## Supplementary material for "TSABL: Trait Specific Annotation Based Locus Predictor": Table S6 (part 22 of 67)

### Sheet: ECG (continued)
rsid	hg19_chr:pos	score	used_in_model	500kb_window_lead	regulomedb	annt1	annt2	overlapping_gene_name	ENSG
rs553332840	chr1:237421846	-1.30292	N	N	NA	intronic	.	RYR2	ENSG00000198626
rs550008496	chr1:11939998	-1.30292	N	chr1:12246175	NA	intergenic	.	.	.
rs6565060	chr16:82750051	-1.30292	N	N	5	intronic	.	CDH13	ENSG00000140945
rs530711714	chr10:3131756	-1.30292	N	N	NA	intronic	.	PFKP	ENSG00000067057
rs187227281	chr6:140665090	-1.30292	N	N	6	intergenic	.	.	.
rs150038214	chr3:69821530	-1.30292	N	N	5	intronic	.	MITF	ENSG00000187098
rs369137739	chr3:156827168	-1.30292	N	N	4	ncRNA_intronic	.	.	.
rs59132501	chr10:112479121	-1.30292	N	N	6	intronic	.	RBM20	ENSG00000203867
rs545448422	chr9:35813265	-1.30292	N	chr9:35687556	NA	exonic	nonsynonymous	HINT2	ENSG00000137133
rs538923364	chr2:207328681	-1.30292	N	N	NA	intronic	.	ADAM23	ENSG00000114948
rs186189544	chr6:76193571	-1.30292	N	N	5	intronic	.	FILIP1	ENSG00000118407
rs143148969	chr11:12015322	-1.30292	N	chr11:12133478	4	intronic	.	DKK3	ENSG00000050165
rs564310520	chr1:26386118	-1.30292	N	chr1:26834960	NA	intronic	.	TRIM63	ENSG00000158022
rs184693030	chr18:68003416	-1.30292	N	chr18:67519204	2b	ncRNA_intronic	.	.	.
rs563784712	chr1:60384406	-1.30292	N	N	NA	intronic	.	CYP2J2	ENSG00000134716
rs181848633	chr11:112047605	-1.30292	N	N	7	intronic	.	BCO2	ENSG00000197580
rs577136025	chr10:3117028	-1.30292	N	N	NA	intronic	.	PFKP	ENSG00000067057
rs542513331	chr16:4291911	-1.30292	N	chr16:4476089	NA	intronic	.	SRL	ENSG00000185739
rs62085878	chr17:66383141	-1.30292	N	chr17:65975385	7	intronic	.	ARSG	ENSG00000141337
rs567458235	chr2:202315331	-1.30292	N	chr2:202112471	NA	intronic	.	TRAK2	ENSG00000115993
rs148724596	chr3:14276955	-1.30292	N	N	3a	intergenic	.	.	.
rs138922789	chr10:121427939	-1.30292	N	N	2b	intronic	.	BAG3	ENSG00000151929
rs145113974	chr1:41232309	-1.30292	N	chr1:41356780	5	exonic	synonymous	NFYC	ENSG00000066136
rs555067695	chr1:116297067	-1.30292	N	N	NA	intronic	.	CASQ2	ENSG00000118729
rs111331448	chr9:35071192	-1.30292	N	N	5	intronic	.	VCP	ENSG00000165280
rs569938131	chr9:130640037	-1.30292	N	chr9:130764955	NA	upstream	.	.	.
rs190462363	chr7:101597132	-1.30292	N	chr7:101880795	4	intronic	.	CUX1	ENSG00000257923
rs11062578	chr12:3327167	-1.30292	N	chr12:3020644	5	intronic	.	TSPAN9	ENSG00000011105
rs140264886	chr12:2491835	-1.30292	N	N	3a	intronic	.	CACNA1C	ENSG00000151067
rs141486420	chr2:220285013	-1.30292	N	chr2:220049128	5	exonic	nonsynonymous	DES	ENSG00000175084
rs568329669	chr3:119135640	-1.30292	N	N	NA	UTR3	.	ARHGAP31	ENSG00000031081
rs550341544	chr1:167079030	-1.30292	N	chr1:167424924	NA	intronic	.	DUSP27	ENSG00000198842
rs571739172	chr12:3356005	-1.30292	N	chr12:3020644	NA	intronic	.	TSPAN9	ENSG00000011105
rs184109264	chr2:197340624	-1.30292	N	chr2:196974333	5	intronic	.	HECW2	ENSG00000138411
rs11062577	chr12:3326429	-1.30292	N	chr12:3020644	5	intronic	.	TSPAN9	ENSG00000011105
rs11062576	chr12:3323438	-1.30292	N	chr12:3020644	5	intronic	.	TSPAN9	ENSG00000011105
rs546369995	chr10:102827386	-1.30292	N	N	NA	intergenic	.	.	.
rs553001859	chr7:136573750	-1.30292	N	N	NA	intronic	.	CHRM2	ENSG00000181072
rs564469549	chr10:120924272	-1.30292	N	N	NA	intronic	.	SFXN4	ENSG00000183605
rs552146883	chr14:105047393	-1.30292	N	chr14:105258892	NA	intronic	.	C14orf180	ENSG00000184601
rs563247371	chr2:170695688	-1.30292	N	N	NA	intronic	.	UBR3	ENSG00000144357
rs12797880	chr11:112049191	-1.30292	Y	N	7	intronic	.	BCO2	ENSG00000197580
rs568893483	chr7:136575541	-1.30292	N	N	NA	intronic	.	CHRM2	ENSG00000181072
rs118163890	chr18:56213162	-1.30292	N	chr18:56395588	5	intronic	.	ALPK2	ENSG00000198796
rs112446548	chr19:42497872	-1.30292	N	chr19:42767593	2b	intronic	.	ATP1A3	ENSG00000105409
rs148081004	chr7:149416663	-1.30292	N	N	4	exonic	unknown	KRBA1	ENSG00000133619
rs73786243	chr5:126305685	-1.30292	N	chr5:126091428	6	intronic	.	2020-03-03	ENSG00000173926
rs144660498	chr1:76252682	-1.30292	N	N	5	intronic	.	RABGGTB	ENSG00000137955
rs546574945	chr17:66464543	-1.30292	N	chr17:65975385	NA	intronic	.	.	.
rs542980831	chr4:95376077	-1.30292	N	N	NA	intronic	.	PDLIM5	ENSG00000163110
rs545009802	chr3:128101100	-1.30292	N	chr3:128381270	NA	intronic	.	EEFSEC	ENSG00000132394
rs571743494	chr22:38203909	-1.30292	N	N	NA	upstream;downstream	.	.	.
rs558912405	chr20:36760610	-1.30292	N	chr20:36895860	NA	intronic	.	TGM2	ENSG00000198959
rs573396113	chr1:167906900	-1.30292	N	chr1:167600842	NA	intronic	.	DCAF6	ENSG00000143164
rs545043043	chr9:71600070	-1.30292	N	N	NA	intronic	.	PIP5K1B	ENSG00000107242
rs547318203	chr7:151366147	-1.30292	N	N	NA	intronic	.	PRKAG2	ENSG00000106617
rs375710757	chr2:40732732	-1.30292	N	N	7	intronic	.	SLC8A1	ENSG00000183023
rs558038625	chr3:50688318	-1.30292	N	chr3:50771624	NA	intergenic	.	.	.
rs563270842	chr22:41874966	-1.30292	N	chr22:41752944	NA	intronic	.	ACO2	ENSG00000100412
rs149277590	chr1:236906755	-1.30292	N	N	5	intronic	.	ACTN2	ENSG00000077522
rs80222510	chr6:34664806	-1.30292	N	chr6:34785079	2a	upstream	.	.	.
rs4975731	chr5:1805554	-1.30292	N	chr5:1313242	7	intronic	.	NDUFS6	ENSG00000145494
rs181984087	chr14:65308606	-1.30292	N	chr14:65564703	4	intergenic	.	.	.
rs573024347	chr11:67397972	-1.30292	N	N	NA	upstream;downstream	.	.	.
rs529455759	chr18:33901085	-1.30292	N	N	NA	intronic	.	FHOD3	ENSG00000134775
rs139564501	chr22:35999921	-1.30292	N	N	7	intergenic	.	.	.
rs11052277	chr12:33009418	-1.30292	N	N	5	intronic	.	PKP2	ENSG00000057294
rs558704097	chr4:156616160	-1.30292	N	chr4:156645513	NA	intronic	.	GUCY1A3	ENSG00000164116
rs1105687	chr13:75979376	-1.30292	N	N	7	intronic	.	TBC1D4	ENSG00000136111
rs1105686	chr13:75979903	-1.30292	N	N	7	intronic	.	TBC1D4	ENSG00000136111
rs561469626	chr8:9912558	-1.30292	N	N	NA	intronic	.	MSRA	ENSG00000175806
rs146294255	chr3:138088568	-1.30292	N	N	5	intronic	.	MRAS	ENSG00000158186
rs374915455	chr7:157151255	-1.30292	N	N	2b	UTR5	.	DNAJB6	ENSG00000105993
rs183226820	chr20:42802752	-1.30292	N	chr20:42660286	5	intronic	.	JPH2	ENSG00000149596
rs536784512	chr10:69870032	-1.30292	N	chr10:69559409	NA	intronic	.	MYPN	ENSG00000138347
rs534452922	chr7:151403020	-1.30292	N	N	NA	intronic	.	PRKAG2	ENSG00000106617
rs10262906	chr7:80228842	-1.30292	N	N	5	intergenic	.	.	.
rs550294961	chr22:35996549	-1.30292	N	N	NA	intergenic	.	.	.
rs551225633	chr5:156116890	-1.30292	N	chr5:156442784	NA	intronic	.	SGCD	ENSG00000170624
rs544853304	chr5:173329544	-1.30292	N	chr5:173075213	NA	intronic	.	CPEB4	ENSG00000113742
rs539172822	chr10:33606615	-1.30292	N	N	NA	intronic	.	NRP1	ENSG00000099250
rs574710075	chr3:46027361	-1.30292	N	chr3:46418689	NA	intronic	.	FYCO1	ENSG00000163820
rs575724440	chr14:77422897	-1.30292	N	chr14:77856184	NA	intergenic	.	.	.
rs376459856	chr1:202430991	-1.30292	N	N	7	intronic	.	PPP1R12B	ENSG00000077157
rs9879397	chr3:50685642	-1.30292	N	chr3:50771624	1f	UTR3	.	MAPKAPK3	ENSG00000114738
rs56115099	chr2:27508551	-1.30292	N	chr2:27295885	7	intronic	.	TRIM54	ENSG00000138100
rs553956114	chr2:159991853	-1.30292	N	chr2:160345024	NA	intronic	.	TANC1	ENSG00000115183
rs564563829	chr11:119237221	-1.30292	N	chr11:118747576	NA	intronic	.	USP2	ENSG00000036672
rs182262637	chr12:96149380	-1.30292	N	N	3a	intronic	.	NTN4	ENSG00000074527
rs536526696	chr13:75965707	-1.30292	N	N	NA	intronic	.	TBC1D4	ENSG00000136111
rs550091718	chr13:24134210	-1.30292	N	N	NA	intergenic	.	.	.
rs550601922	chr6:16241876	-1.30292	N	N	NA	intronic	.	GMPR	ENSG00000137198
rs142609745	chr6:43739164	-1.30292	N	chr6:43693094	4	intronic	.	VEGFA	ENSG00000112715
rs560109141	chr11:61214337	-1.30292	N	chr11:61398595	NA	downstream	.	SDHAF2	ENSG00000167985
rs115842960	chr6:44196428	-1.30292	N	chr6:43804571	3a	intronic	.	SLC29A1	ENSG00000112759
rs139564508	chr15:57882781	-1.30292	N	N	5	intergenic	.	.	.
rs182252665	chr17:76975426	-1.30292	N	N	4	intronic	.	LGALS3BP	ENSG00000108679
rs185421147	chr12:32968607	-1.30292	N	N	7	intronic	.	PKP2	ENSG00000057294
rs73478086	chr7:151325531	-1.30292	N	N	6	intronic	.	PRKAG2	ENSG00000106617
rs140254528	chr4:47755181	-1.30292	N	N	7	intronic	.	CORIN	ENSG00000145244
rs565426372	chr8:94809015	-1.30292	N	N	NA	intronic	.	TMEM67	ENSG00000164953
rs185421143	chr4:186669635	-1.30292	N	N	7	intronic	.	SORBS2	ENSG00000154556
rs541224737	chr9:37970138	-1.30292	N	chr9:38196117	NA	intronic	.	SHB	ENSG00000107338
rs73478088	chr7:151325612	-1.30292	N	N	7	intronic	.	PRKAG2	ENSG00000106617
rs181642894	chr8:98812254	-1.30292	N	N	5	intronic	.	LAPTM4B	ENSG00000104341
rs541224733	chr8:67036309	-1.30292	N	chr8:66910531	NA	intergenic	.	.	.
rs569301775	chr1:184866294	-1.30292	N	chr1:185067805	NA	intronic	.	FAM129A	ENSG00000135842
rs575996908	chr1:236887807	-1.30292	N	N	NA	intronic	.	ACTN2	ENSG00000077522
rs546184342	chr12:19284486	-1.30292	N	N	NA	intronic	.	PLEKHA5	ENSG00000052126
rs548502010	chr22:38831709	-1.30292	N	N	NA	intronic	.	KCNJ4	ENSG00000168135
rs3757975	chr8:145537025	-1.30292	N	chr8:145158607	4	intronic	.	HSF1	ENSG00000185122
rs3757976	chr8:145536753	-1.30292	N	chr8:145158607	2b	intronic	.	HSF1	ENSG00000185122
rs570002378	chr2:159967768	-1.30292	N	chr2:160345024	NA	intronic	.	TANC1	ENSG00000115183
rs541800334	chr4:186606065	-1.30292	N	N	NA	intronic	.	SORBS2	ENSG00000154556
rs578199194	chr3:42055895	-1.30292	N	N	NA	intergenic	.	.	.
rs67724188	chr12:3328486	-1.30292	N	chr12:3020644	4	intronic	.	TSPAN9	ENSG00000011105
rs144904897	chr7:16688226	-1.30292	N	chr7:17015156	2b	intronic	.	BZW2	ENSG00000136261
rs553057696	chr19:3967430	-1.30292	N	chr19:4090422	NA	ncRNA_intronic	.	DAPK3	ENSG00000167657
rs550174175	chr15:63359582	-1.30292	N	chr15:63791228	NA	intronic	.	TPM1	ENSG00000140416
rs6782386	chr3:14278009	-1.30292	N	N	7	intergenic	.	.	.
rs77806518	chr6:166778327	-1.30292	N	N	5	downstream	.	.	.
rs639735	chr15:35091844	-1.30292	N	N	4	ncRNA_intronic	.	.	.
rs568955744	chr9:569818	-1.30292	N	chr9:288414	NA	intronic	.	KANK1	ENSG00000107104
rs568955743	chr7:136596048	-1.30292	N	N	NA	ncRNA_intronic	.	CHRM2	ENSG00000181072
rs542716071	chr3:25543486	-1.30292	N	chr3:25381636	NA	intronic	.	RARB	ENSG00000077092
rs143691626	chr17:45284643	-1.30292	N	chr17:45329477	4	intergenic	.	.	.
rs140244712	chr7:101526445	-1.30292	N	chr7:101880795	4	intronic	.	CUX1	ENSG00000257923
rs9672774	chr15:85965003	-1.30292	N	chr15:86294211	6	intronic	.	AKAP13	ENSG00000170776
rs531442852	chr16:46774713	-1.30292	N	N	NA	intronic	.	MYLK3	ENSG00000140795
rs192439072	chr5:156970750	-1.30292	N	chr5:156655015	5	intronic	.	ADAM19	ENSG00000135074
rs116997946	chr17:77024571	-1.30292	N	N	4	intronic	.	C1QTNF1	ENSG00000173918
rs572172327	chr3:66558987	-1.30292	N	N	NA	intergenic	.	.	.
rs191223364	chr2:40549011	-1.30292	N	N	5	intronic	.	SLC8A1	ENSG00000183023
rs541818339	chr10:102825063	-1.30292	N	N	NA	UTR3	.	KAZALD1	ENSG00000107821
rs558721849	chr3:64894926	-1.30292	N	chr3:64705365	NA	ncRNA_intronic	.	.	.
rs536077293	chr4:122318383	-1.30292	N	N	NA	intergenic	.	.	.
rs184033374	chr16:21168469	-1.30292	N	chr16:20915247	4	intronic	.	DNAH3	ENSG00000158486
rs565288502	chr7:44670459	-1.30292	N	chr7:44811223	NA	intronic	.	OGDH	ENSG00000105953
rs531115741	chr7:35272402	-1.30292	N	N	NA	intronic	.	TBX20	ENSG00000164532
rs182059357	chr6:53522809	-1.30292	N	N	5	intronic	.	KLHL31	ENSG00000124743
rs547290452	chr14:23898095	-1.30292	N	chr14:23755598	NA	intronic	.	MYH7	ENSG00000092054
rs546069450	chr14:55167212	-1.30292	N	N	NA	intronic	.	SAMD4A	ENSG00000020577
rs571738454	chr1:28566224	-1.30292	N	chr1:28216736	NA	intergenic	.	.	.
rs56721354	chr11:16846678	-1.30292	N	chr11:16618307	5	intronic	.	PLEKHA7	ENSG00000166689
rs554093121	chr14:78292648	-1.30292	N	chr14:77939965	NA	intronic	.	ADCK1	ENSG00000063761
rs561368866	chr5:127194330	-1.30292	N	chr5:127487603	NA	intergenic	.	.	.
rs571329239	chr10:50491655	-1.30292	N	chr10:50264204	NA	intergenic	.	.	.
rs535475848	chr2:27939698	-1.30292	N	chr2:27750139	NA	intergenic	.	.	.
rs149112120	chr3:14273745	-1.30292	N	N	2a	intergenic	.	.	.
rs191063484	chr13:32692016	-1.30292	N	N	4	intronic	.	FRY	ENSG00000073910
rs114730737	chr19:48285393	-1.30292	N	N	5	intronic	.	SEPW1	ENSG00000178980
rs76707828	chr10:3108466	-1.30292	N	N	3a	intergenic	.	.	.
rs534426095	chr17:2614322	-1.30292	N	chr17:2882005	NA	intronic	.	CLUH	ENSG00000132361
rs192802324	chr13:32736317	-1.30292	N	N	4	intronic	.	FRY	ENSG00000073910
rs149735539	chr3:38630629	-1.30292	N	N	5	intronic	.	SCN5A	ENSG00000183873
rs13314464	chr3:119041408	-1.30292	Y	N	2b	ncRNA_intronic	.	ARHGAP31	ENSG00000031081
rs576613689	chr2:40681824	-1.30292	N	N	NA	intronic	.	SLC8A1	ENSG00000183023
rs183149143	chr3:42133833	-1.30292	N	N	4	intronic	.	TRAK1	ENSG00000182606
rs189575818	chr4:140843574	-1.30292	N	N	7	intronic	.	MAML3	ENSG00000196782
rs573783162	chr20:13766757	-1.30292	N	N	NA	intronic	.	NDUFAF5	ENSG00000101247
rs9899275	chr17:46129315	-1.30292	N	chr17:46230891	1f	intronic	.	NFE2L1	ENSG00000082641
rs556509084	chr15:73665929	-1.30292	N	N	NA	intergenic	.	.	.
rs572924734	chr16:30081631	-1.30292	N	chr16:30471109	NA	UTR3	.	ALDOA	ENSG00000149925
rs185692959	chr20:42808315	-1.30292	N	chr20:42660286	6	intronic	.	JPH2	ENSG00000149596
rs142024066	chr3:192359918	-1.30292	N	N	3a	intronic	.	FGF12	ENSG00000114279
rs541912943	chr1:181072912	-1.30292	N	chr1:180905694	NA	intergenic	.	.	.
rs539421724	chr3:47996848	-1.30292	N	chr3:48388170	NA	intronic	.	MAP4	ENSG00000047849
rs539071165	chr14:55177352	-1.30292	N	N	NA	intronic	.	SAMD4A	ENSG00000020577
rs544078609	chr8:134503632	-1.30292	N	chr8:134103953	NA	intronic	.	ST3GAL1	ENSG00000008513
rs185409091	chr8:125550410	-1.30292	N	N	2b	intronic	.	TATDN1	ENSG00000147687
rs535150799	chr8:142425816	-1.30292	N	chr8:142329460	NA	intergenic	.	PTP4A3	ENSG00000184489
rs28801441	chr17:66513934	-1.30292	N	N	5	intronic	.	PRKAR1A	ENSG00000108946
rs184058019	chr3:37344652	-1.30292	N	N	5	intronic	.	GOLGA4	ENSG00000144674
rs45611540	chr5:122371940	-1.30292	N	chr5:122093740	4	intronic	.	PPIC	ENSG00000168938
rs146572672	chr7:151360666	-1.30292	N	N	5	intronic	.	PRKAG2	ENSG00000106617
rs552142070	chr22:38846102	-1.30292	N	N	NA	intronic	.	KCNJ4	ENSG00000168135
rs558963598	chr22:34238993	-1.30292	N	N	NA	intronic	.	LARGE	ENSG00000133424
rs141538541	chr18:12367018	-1.30292	N	chr18:12856908	5	exonic	synonymous	AFG3L2	ENSG00000141385
rs542142747	chr5:150003892	-1.30292	N	chr5:149875731	NA	intronic	.	SYNPO	ENSG00000171992
rs541477267	chr3:49211093	-1.30292	N	chr3:49267435	NA	intronic	.	KLHDC8B	ENSG00000185909
rs73070963	chr3:38624040	-1.30292	N	N	5	intronic	.	SCN5A	ENSG00000183873
rs189000216	chr1:214196876	-1.30292	N	chr1:213937382	7	intronic	.	PROX1	ENSG00000117707
rs184714298	chr12:81318191	-1.30292	N	N	7	intronic	.	LIN7A	ENSG00000111052
rs114941120	chr1:117664108	-1.30292	N	chr1:117544331	4	UTR5	.	TRIM45	ENSG00000134253
rs534803874	chr17:17790716	-1.30292	N	chr17:17707105	NA	intronic	.	TOM1L2	ENSG00000175662
rs571895345	chr5:78789306	-1.30292	N	N	NA	intronic	.	HOMER1	ENSG00000152413
rs550115445	chr8:142403461	-1.30292	N	chr8:142329460	NA	intergenic	.	PTP4A3	ENSG00000184489
rs549693882	chr11:72886432	-1.30292	N	chr11:72943483	NA	intergenic	.	.	.
rs183066966	chr20:33565697	-1.30292	N	N	5	intronic	.	MYH7B	ENSG00000078814
rs567667695	chr4:6841349	-1.30292	N	chr4:6969919	NA	intronic	.	KIAA0232	ENSG00000170871
rs147902175	chr14:55137415	-1.30292	N	N	5	intronic	.	SAMD4A	ENSG00000020577
rs191861939	chr16:2009583	-1.30292	N	chr16:2165630	4	UTR5	.	NDUFB10	ENSG00000140990
rs12346261	chr9:97785778	-1.30292	N	chr9:98243868	4	intronic	.	C9orf3	ENSG00000148120
rs542373372	chr4:77227798	-1.30292	N	N	NA	UTR5	.	FAM47E-STBD1	ENSG00000272414
rs151320517	chr14:73289154	-1.30292	N	chr14:73414316	6	intronic	.	DPF3	ENSG00000205683
rs532152621	chr10:73857615	-1.30292	N	chr10:73520632	NA	intronic	.	ASCC1	ENSG00000138303
rs562316861	chr12:70004797	-1.30292	N	chr12:69744014	NA	UTR5	.	LRRC10	ENSG00000198812
rs185595389	chr2:103378638	-1.30292	N	chr2:103394709	7	UTR5	.	TMEM182	ENSG00000170417
rs559586986	chr9:97784490	-1.30292	N	chr9:98243868	NA	intronic	.	C9orf3	ENSG00000148120
rs571061158	chr10:112460357	-1.30292	N	chr10:111969919	NA	intronic	.	RBM20	ENSG00000203867
rs529461297	chr1:217263960	-1.30292	N	N	NA	intronic	.	ESRRG	ENSG00000196482
rs181240127	chr4:140656408	-1.30292	N	N	2b	intronic	.	MAML3	ENSG00000196782
rs540327283	chr18:56251246	-1.30292	N	chr18:56395588	NA	intronic	.	ALPK2	ENSG00000198796
rs570679668	chr7:101556854	-1.30292	N	chr7:101880795	NA	intronic	.	CUX1	ENSG00000257923
rs535870038	chr2:239334453	-1.30292	N	chr2:238873673	NA	intergenic	.	.	.
rs538295239	chr14:77429510	-1.30292	N	chr14:77856184	NA	intergenic	.	.	.
rs529361976	chr2:3522722	-1.30292	N	N	NA	intronic	.	ADI1	ENSG00000182551
rs570422117	chr2:64081670	-1.30292	N	N	NA	intronic	.	UGP2	ENSG00000169764
rs72860862	chr6:44188764	-1.30292	N	chr6:43693094	7	intronic	.	SLC29A1	ENSG00000112759
rs188259827	chr18:56212931	-1.30292	N	chr18:56395588	3a	intronic	.	ALPK2	ENSG00000198796
rs542916709	chr7:31923846	-1.30292	N	N	NA	intronic	.	PDE1C	ENSG00000154678
rs532897057	chr10:13341942	-1.30292	N	chr10:13552975	NA	intronic	.	PHYH	ENSG00000107537
rs546192585	chr2:169377850	-1.30292	N	chr2:169707552	NA	intronic	.	CERS6	ENSG00000172292
rs568574533	chr9:71347835	-1.30292	N	N	NA	intronic	.	PIP5K1B	ENSG00000107242
rs569964293	chr5:66180370	-1.30292	N	N	NA	intronic	.	MAST4	ENSG00000069020
rs575991451	chr8:125409374	-1.30292	N	N	NA	intergenic	.	.	.
rs561358277	chr6:99841709	-1.30292	N	N	NA	intronic	.	COQ3	ENSG00000132423
rs147879007	chr15:42258819	-1.30292	N	chr15:42266262	3a	intronic	.	EHD4	ENSG00000103966
rs150767789	chr1:94882852	-1.30292	N	N	4	intergenic	.	.	.
rs34172752	chr3:127841744	-1.30292	N	chr3:128191776	4	intronic	.	RUVBL1	ENSG00000175792
rs534310330	chr13:32820663	-1.30292	N	N	NA	intronic	.	FRY	ENSG00000073910
rs147667866	chr3:105584961	-1.30292	N	chr3:105934953	3a	intronic	.	CBLB	ENSG00000114423
rs553742673	chr10:72142903	-1.30292	N	N	NA	upstream	.	.	.
rs181351498	chr12:94070447	-1.30292	N	chr12:94536803	4	upstream	.	.	.
rs147973537	chr3:179373957	-1.30292	N	N	6	intronic	.	USP13	ENSG00000058056
rs12042566	chr1:206836651	-1.30292	N	chr1:206968955	5	intergenic	.	.	.
rs181958355	chr12:120740448	-1.30292	N	chr12:121194862	2a	intronic	.	SIRT4	ENSG00000089163
rs150269721	chr6:45952922	-1.30292	N	chr6:45569863	5	intronic	.	CLIC5	ENSG00000112782
rs576142319	chr20:13766279	-1.30292	N	N	NA	intronic	.	NDUFAF5	ENSG00000101247
rs550310939	chr5:41474395	-1.30292	N	N	NA	intronic	.	PLCXD3	ENSG00000182836
rs115692436	chr2:134887849	-1.30292	N	chr2:134991024	5	intergenic	.	.	.
rs144454157	chr5:150618411	-1.30292	N	chr5:150567017	4	intergenic	.	.	.
rs146075058	chr3:39230607	-1.30292	N	chr3:39307162	5	exonic	nonsynonymous	XIRP1	ENSG00000168334
rs7140743	chr14:23885741	-1.30292	N	chr14:23755598	5	ncRNA_intronic	.	MYH7	ENSG00000092054
rs555071499	chr5:154320824	-1.30292	N	N	NA	exonic	nonsynonymous	MRPL22	ENSG00000082515
rs188669523	chr4:123609806	-1.30292	N	chr4:123560939	5	ncRNA_exonic	.	.	.
rs184404493	chr1:85264277	-1.30292	N	N	7	intergenic	.	.	.
rs548260783	chr8:124663022	-1.30292	N	N	NA	intronic	.	KLHL38	ENSG00000175946
rs534138353	chr5:148658137	-1.30292	N	chr5:148198999	NA	intronic	.	AFAP1L1	ENSG00000157510
rs138951762	chr7:47979908	-1.30292	N	chr7:48105493	5	exonic	nonsynonymous	PKD1L1	ENSG00000158683
rs536305986	chr15:63341086	-1.30292	N	chr15:63791228	NA	intronic	.	TPM1	ENSG00000140416
rs555370631	chr17:55168097	-1.30292	N	chr17:55463857	NA	intronic	.	AKAP1	ENSG00000121057
rs193206146	chr15:65320908	-1.30292	N	chr15:65742390	2b	intronic	.	MTFMT	ENSG00000103707
rs548088846	chr18:56290485	-1.30292	N	chr18:56395588	NA	intronic	.	ALPK2	ENSG00000198796
rs370522261	chr8:11586283	-1.30292	N	chr8:11836514	7	intronic	.	GATA4	ENSG00000136574
rs79899125	chr2:40601989	-1.30292	N	N	4	intronic	.	SLC8A1	ENSG00000183023
rs538625881	chr11:66824257	-1.30292	N	chr11:66855593	NA	upstream	.	.	.
rs557768428	chr20:36718487	-1.30292	N	chr20:36895860	NA	UTR3	.	RPRD1B	ENSG00000101413
rs538964873	chr3:192391466	-1.30292	N	N	NA	intronic	.	FGF12	ENSG00000114279
rs568907671	chr12:19319500	-1.30292	N	N	NA	intronic	.	PLEKHA5	ENSG00000052126
rs574231246	chr18:48405467	-1.30292	N	chr18:48147793	NA	UTR5	.	ME2	ENSG00000082212
rs368132715	chr10:81917432	-1.30292	N	chr10:82218964	5	exonic	nonsynonymous	ANXA11	ENSG00000122359
rs568327743	chr2:224822845	-1.30292	N	N	NA	intronic	.	MRPL44	ENSG00000135900
rs2733612	chr15:57975442	-1.30292	N	N	6	intronic	.	GCOM1	ENSG00000137878
rs558607435	chr12:19193425	-1.30292	N	N	NA	intergenic	.	.	.
rs556210636	chr5:139724249	-1.30292	N	N	NA	intronic	.	HBEGF	ENSG00000113070
rs2733611	chr15:57975327	-1.30292	N	N	7	intronic	.	GCOM1	ENSG00000137878
rs2733616	chr15:57989517	-1.30292	N	N	6	intronic	.	GCOM1	ENSG00000137878
rs541098946	chr1:26581024	-1.30292	N	chr1:26834960	NA	intronic	.	CEP85	ENSG00000130695
rs571307110	chr9:13786981	-1.30292	N	chr9:13676533	NA	intergenic	.	.	.
rs574503859	chr3:69796152	-1.30292	N	N	NA	intronic	.	MITF	ENSG00000187098
rs183577472	chr22:26151284	-1.30292	N	N	5	intronic	.	MYO18B	ENSG00000133454
rs567742827	chr16:82765203	-1.30292	N	N	NA	intronic	.	CDH13	ENSG00000140945
rs527374716	chr2:86334121	-1.30292	N	N	NA	intronic	.	PTCD3	ENSG00000132300
rs112759125	chr8:52566933	-1.30292	N	N	6	intronic	.	PXDNL	ENSG00000147485
rs145512389	chr3:38623472	-1.30292	N	N	5	intronic	.	SCN5A	ENSG00000183873
rs550997253	chr5:156972323	-1.30292	N	chr5:156655015	NA	intronic	.	ADAM19	ENSG00000135074
rs78049427	chr13:29537926	-1.30292	N	N	7	intergenic	.	.	.
rs546760596	chr11:19212192	-1.30292	N	chr11:19297340	NA	intronic	.	CSRP3	ENSG00000129170
rs78179951	chr17:46909004	-1.30292	N	chr17:47047868	2b	intronic	.	CALCOCO2	ENSG00000136436
rs45545737	chr19:48836393	-1.30292	N	chr19:49127490	3a	UTR3	.	TMEM143	ENSG00000161558
rs481076	chr7:49818317	-1.30292	Y	chr7:50313352	3a	intronic	.	VWC2	ENSG00000188730
rs546292922	chr14:94423384	-1.30292	N	chr14:94008080	NA	UTR5	.	ASB2	ENSG00000100628
rs544617977	chr12:124016953	-1.30292	N	chr12:124019055	NA	intronic	.	RILPL1	ENSG00000188026
rs56798930	chr15:92605951	-1.30292	N	N	5	intronic	.	SLCO3A1	ENSG00000176463
rs564756231	chr11:119228026	-1.30292	N	chr11:118747576	NA	intronic	.	USP2	ENSG00000036672
rs550296234	chr3:69150770	-1.30292	N	N	NA	intronic	.	ARL6IP5	ENSG00000144746
rs567674845	chr5:150013056	-1.30292	N	chr5:149875731	NA	intronic	.	SYNPO	ENSG00000171992
rs144610251	chr7:66460718	-1.30292	N	N	2b	upstream	.	.	.
rs79259707	chr7:49812564	-1.30292	Y	chr7:50193205	5	upstream	.	.	.
rs552739541	chr8:11576828	-1.30292	N	chr8:11836514	NA	intronic	.	GATA4	ENSG00000136574
rs79103932	chr1:167639974	-1.30292	N	chr1:167600842	4	intronic	.	RCSD1	ENSG00000198771
rs145983712	chr4:174441551	-1.30292	N	N	5	intergenic	.	.	.
rs544492586	chr10:112555257	-1.30292	N	N	NA	intronic	.	RBM20	ENSG00000203867
rs559759334	chr7:35226068	-1.30292	N	N	NA	upstream	.	.	.
rs181309887	chr9:97629727	-1.30292	N	N	4	intronic	.	C9orf3	ENSG00000148120
rs74028377	chr15:92471800	-1.30292	N	N	7	intronic	.	SLCO3A1	ENSG00000176463
rs112328336	chr6:24403197	-1.30292	N	N	4	UTR5	.	MRS2	ENSG00000124532
rs11634078	chr15:85965219	-1.30292	N	chr15:86294211	5	intronic	.	AKAP13	ENSG00000170776
rs542560208	chr8:19540577	-1.30292	N	chr8:19871320	NA	upstream	.	.	.
rs374230272	chr13:50655424	-1.30292	N	chr13:50830002	3a	ncRNA_intronic	.	.	.
rs538130599	chr13:75977009	-1.30292	N	N	NA	intronic	.	TBC1D4	ENSG00000136111
rs531100865	chr2:169417697	-1.30292	N	chr2:169707552	NA	intronic	.	CERS6	ENSG00000172292
rs561383369	chr8:11500042	-1.30292	N	chr8:11836514	NA	intergenic	.	.	.
rs558082238	chr12:2618374	-1.30292	N	chr12:3020644	NA	intronic	.	CACNA1C	ENSG00000151067
rs532655833	chr9:97643774	-1.30292	N	N	NA	intronic	.	C9orf3	ENSG00000148120
rs565780805	chr17:2612939	-1.30292	N	chr17:2882005	NA	intronic	.	CLUH	ENSG00000132361
rs28373452	chr4:8325641	-1.30292	N	N	7	intergenic	.	.	.
rs74884214	chr2:106102199	-1.30292	N	chr2:106433909	7	intergenic	.	.	.
rs375044023	chr12:3233116	-1.30292	N	chr12:3020644	5	intronic	.	TSPAN9	ENSG00000011105
rs188716048	chr2:159984465	-1.30292	N	chr2:160345024	7	intronic	.	TANC1	ENSG00000115183
rs7244002	chr18:33952253	-1.30292	N	N	5	intronic	.	FHOD3	ENSG00000134775
rs115715131	chr2:98264323	-1.30292	N	chr2:98271575	6	intronic	.	COX5B	ENSG00000135940
rs192132954	chr5:148540733	-1.30292	N	chr5:148198999	4	intronic	.	ABLIM3	ENSG00000173210
rs78294844	chr20:33574769	-1.30292	N	N	5	exonic	nonsynonymous	MYH7B	ENSG00000078814
rs576451498	chr22:33999214	-1.30292	N	N	NA	intronic	.	LARGE	ENSG00000133424
rs552952668	chr2:40635469	-1.30292	N	N	NA	intronic	.	SLC8A1	ENSG00000183023
rs567450800	chr15:85984314	-1.30292	N	chr15:86294211	NA	intronic	.	AKAP13	ENSG00000170776
rs78078339	chr7:44174572	-1.30292	N	N	6	intergenic	.	.	.
rs147060577	chr10:103728292	-1.30292	N	N	4	intronic	.	C10orf76	ENSG00000120029
rs562260080	chr18:33950940	-1.30292	N	N	NA	intronic	.	FHOD3	ENSG00000134775
rs574950776	chr7:107122767	-1.30292	N	N	NA	intronic	.	COG5	ENSG00000164597
rs538752625	chr4:174471330	-1.30292	N	N	NA	intergenic	.	.	.
rs576906735	chr4:23874844	-1.30292	N	N	NA	intronic	.	PPARGC1A	ENSG00000109819
rs138817755	chr6:16215976	-1.30292	N	N	2c	intergenic	.	.	.
rs533422547	chr17:1014690	-1.30292	N	chr17:1373518	NA	intronic	.	ABR	ENSG00000159842
rs191453786	chr15:85385140	-1.30292	N	chr15:85178270	7	intronic	.	ALPK3	ENSG00000136383
rs4729673	chr7:100888737	-1.30292	Y	chr7:101372070	4	upstream	.	.	.
rs145242709	chr10:115422442	-1.30292	N	chr10:115719472	7	exonic	nonsynonymous	NRAP	ENSG00000197893
rs200176524	chr19:49657306	-1.30292	N	chr19:49459104	4	exonic	stopgain	HRC	ENSG00000130528
rs573377938	chr10:116397914	-1.30292	N	N	NA	intronic	.	ABLIM1	ENSG00000099204
rs529707494	chr3:138100653	-1.30292	N	N	NA	intronic	.	MRAS	ENSG00000158186
rs141320523	chr15:92544903	-1.30292	N	N	5	intronic	.	SLCO3A1	ENSG00000176463
rs530096825	chr10:21187905	-1.30292	N	N	NA	intronic	.	NEBL	ENSG00000078114
rs547517589	chr19:3969978	-1.30292	N	chr19:4090422	NA	ncRNA_intronic	.	.	.
rs532919850	chr14:74959747	-1.30292	N	N	NA	intronic	.	NPC2	ENSG00000119655
rs549009687	chr5:175085672	-1.30292	N	N	NA	intronic	.	HRH2	ENSG00000113749
rs373270397	chr14:55133101	-1.30292	N	N	5	intronic	.	SAMD4A	ENSG00000020577
rs138999221	chr15:57989982	-1.30292	N	N	5	intronic	.	GCOM1	ENSG00000137878
rs138999220	chr12:106694360	-1.30292	N	N	5	intergenic	.	.	.
rs549562817	chr8:98776573	-1.30292	N	N	NA	intergenic	.	.	.
rs147975474	chr15:64275161	-1.30292	N	chr15:64672002	5	intronic	.	DAPK2	ENSG00000035664
rs554421701	chr1:232709939	-1.30292	N	N	NA	intergenic	.	.	.
rs138705780	chr3:37074651	-1.30292	N	N	4	intronic	.	MLH1	ENSG00000076242
rs542933860	chr11:126236081	-1.30292	N	chr11:126024042	NA	intronic	.	ST3GAL4	ENSG00000110080
rs147375917	chr18:56222870	-1.30292	N	chr18:56395588	5	intronic	.	ALPK2	ENSG00000198796
rs116544210	chr3:119367763	-1.30292	N	chr3:119736594	7	intronic	.	POPDC2	ENSG00000121577
rs566496447	chr10:123754093	-1.30292	N	N	NA	intronic	.	TACC2	ENSG00000138162
rs193164428	chr7:35485089	-1.30292	N	N	5	intergenic	.	.	.
rs542641409	chr13:24088340	-1.30292	N	N	NA	intergenic	.	.	.
rs543497970	chr19:57977496	-1.30292	N	N	NA	intergenic	.	.	.
rs141359782	chr10:116383833	-1.30292	N	N	2a	intronic	.	ABLIM1	ENSG00000099204
rs535014197	chr16:4267311	-1.30292	N	chr16:4476089	NA	intronic	.	SRL	ENSG00000185739
rs553044977	chr13:34251077	-1.30292	N	N	NA	upstream	.	.	.
rs189902766	chr7:80235652	-1.30292	N	N	5	intronic	.	CD36	ENSG00000135218
rs201139259	chr17:46970783	-1.30292	N	chr17:47047868	4	exonic	nonsynonymous	ATP5G1	ENSG00000159199
rs374660438	chr12:49960078	-1.30292	N	N	6	intronic	.	MCRS1	ENSG00000187778
rs527827587	chr12:2485694	-1.30292	N	N	NA	intronic	.	CACNA1C	ENSG00000151067
rs556232810	chr6:43739063	-1.30292	N	chr6:43693094	NA	intronic	.	VEGFA	ENSG00000112715
rs139012466	chr20:43178361	-1.30292	N	chr20:43042364	4	intronic	.	PKIG	ENSG00000168734
rs568156320	chr12:33044167	-1.30292	N	N	NA	intronic	.	PKP2	ENSG00000057294
rs545581362	chr3:138082370	-1.30292	N	N	NA	intronic	.	MRAS	ENSG00000158186
rs145643568	chr10:3109325	-1.30292	N	N	2b	upstream	.	.	.
rs568783926	chr12:94196094	-1.30292	N	chr12:94536803	NA	intronic	.	CRADD	ENSG00000169372
rs59766793	chr4:8272398	-1.30292	N	N	2b	intronic	.	HTRA3	ENSG00000170801
rs142464912	chr19:33157891	-1.30292	N	N	7	intronic	.	ANKRD27	ENSG00000105186
rs112106284	chr7:141437551	-1.30292	N	N	4	ncRNA_intronic	.	.	.
rs78432284	chr12:50221452	-1.30292	N	chr12:50599709	4	intronic	.	NCKAP5L	ENSG00000167566
rs540012871	chr12:651278	-1.30292	N	chr12:711662	NA	intronic	.	B4GALNT3	ENSG00000139044
rs145500109	chr10:88451504	-1.30292	N	N	4	intronic	.	LDB3	ENSG00000122367
rs534069610	chr1:214170220	-1.30292	N	chr1:213937382	NA	exonic	synonymous	PROX1	ENSG00000117707
rs186969545	chr9:112613249	-1.30292	N	chr9:112722330	6	intronic	.	PALM2-AKAP2	ENSG00000157654
rs544593166	chr6:13576404	-1.30292	N	N	NA	intronic	.	SIRT5	ENSG00000124523
rs528474339	chr3:178102304	-1.30292	N	N	NA	intergenic	.	.	.
rs10910565	chr1:232729801	-1.30292	N	N	2b	intergenic	.	.	.
rs10910564	chr1:232729786	-1.30292	N	N	4	intergenic	.	.	.
rs10910567	chr1:232732656	-1.30292	N	N	4	intergenic	.	.	.
rs10910566	chr1:232732641	-1.30292	N	N	4	intergenic	.	.	.
rs10910561	chr1:232722704	-1.30292	N	N	5	intergenic	.	.	.
rs146278135	chr14:35179854	-1.30292	N	chr14:35585629	6	UTR3	.	CFL2	ENSG00000165410
rs10910562	chr1:232723078	-1.30292	N	N	5	intergenic	.	.	.
rs2367201	chr2:86334199	-1.30292	N	N	5	intronic	.	PTCD3	ENSG00000132300
rs116603548	chr2:207328349	-1.30292	N	N	5	intronic	.	ADAM23	ENSG00000114948
rs10910569	chr1:232733390	-1.30292	N	N	6	intergenic	.	.	.
rs10910568	chr1:232732812	-1.30292	N	N	4	intergenic	.	.	.
rs190680853	chr15:71967745	-1.30292	N	N	5	intronic	.	THSD4	ENSG00000187720
rs575036416	chr8:125212600	-1.30292	N	N	NA	ncRNA_intronic	.	.	.
rs552295918	chr12:588379	-1.30292	N	chr12:711662	NA	intronic	.	B4GALNT3	ENSG00000139044
rs544016749	chr8:125378864	-1.30292	N	N	NA	intronic	.	TMEM65	ENSG00000164983
rs201319089	chr7:35284701	-1.30292	N	N	7	intronic	.	TBX20	ENSG00000164532
rs531558112	chr10:112450527	-1.30292	N	chr10:111969919	NA	intronic	.	RBM20	ENSG00000203867
rs529112363	chr7:136554953	-1.30292	N	N	NA	intronic	.	CHRM2	ENSG00000181072
rs6857497	chr4:169429928	-1.30292	N	N	7	intronic	.	PALLD	ENSG00000129116
rs191339378	chr17:55954985	-1.30292	N	chr17:55463857	7	intronic	.	CUEDC1	ENSG00000180891
rs151025077	chr7:151391304	-1.30292	N	N	5	intronic	.	PRKAG2	ENSG00000106617
rs529824049	chr15:42264998	-1.30292	N	chr15:42266262	NA	ncRNA_exonic	.	.	.
rs375154907	chr15:72512958	-1.30292	N	N	3a	intronic	.	PKM	ENSG00000067225
rs184220473	chr3:15561800	-1.30292	N	N	4	intronic	.	COLQ	ENSG00000206561
rs140756177	chr9:100284429	-1.30292	N	N	7	intronic	.	TMOD1	ENSG00000136842
rs182599829	chr7:116647273	-1.30292	N	chr7:116357368	5	intronic	.	ST7	ENSG00000004866
rs373537824	chr9:134153525	-1.30292	N	N	4	intergenic	.	.	.
rs531671735	chr10:18787088	-1.30292	N	N	NA	intronic	.	CACNB2	ENSG00000165995
rs141709508	chr10:115403281	-1.30292	N	chr10:115719472	5	intronic	.	NRAP	ENSG00000197893
rs574153143	chr9:38062626	-1.30292	N	chr9:38196117	NA	intronic	.	SHB	ENSG00000107338
rs77957725	chr3:138113210	-1.30292	N	N	5	intronic	.	MRAS	ENSG00000158186
rs533734275	chr3:27383285	-1.30292	N	chr3:27371843	NA	intronic	.	NEK10	ENSG00000163491
rs565495711	chr2:10985010	-1.30292	N	N	NA	intergenic	.	.	.
rs548065762	chr12:3338964	-1.30292	N	chr12:3020644	NA	intronic	.	TSPAN9	ENSG00000011105
rs146538212	chr3:25515025	-1.30292	N	chr3:25381636	5	intronic	.	RARB	ENSG00000077092
rs529045440	chr14:55168300	-1.30292	N	N	NA	intronic	.	SAMD4A	ENSG00000020577
rs566394661	chr10:121095882	-1.30292	N	N	NA	intronic	.	GRK5	ENSG00000198873
rs540817256	chr17:56023310	-1.30292	N	chr17:56385573	NA	intronic	.	CUEDC1	ENSG00000180891
rs142369639	chr5:175113965	-1.30292	N	N	5	downstream	.	.	.
rs556780445	chr9:538321	-1.30292	N	chr9:288414	NA	intronic	.	KANK1	ENSG00000107104
rs76265392	chr5:133748266	-1.30292	N	chr5:133619966	5	upstream	.	.	.
rs570468930	chr12:94208439	-1.30292	N	chr12:94536803	NA	intronic	.	CRADD	ENSG00000169372
rs149134634	chr4:174436672	-1.30292	N	N	5	intergenic	.	.	.
rs192452136	chr11:113746472	-1.30292	N	chr11:113984489	2a	upstream	.	.	.
rs575265852	chr8:8994249	-1.30292	N	N	NA	UTR3	.	PPP1R3B	ENSG00000173281
rs543666563	chr7:90356482	-1.30292	N	N	NA	intronic	.	CDK14	ENSG00000058091
rs117989035	chr8:17935612	-1.30292	N	N	4	intronic	.	ASAH1	ENSG00000104763
rs547117805	chr7:23160779	-1.30292	N	chr7:22774437	NA	intronic	.	KLHL7	ENSG00000122550
rs72964965	chr4:152730958	-1.30292	N	chr4:152342190	5	intergenic	.	.	.
rs184600919	chr12:56693999	-1.30292	N	chr12:56375137	4	UTR5	.	CS	ENSG00000062485
rs551372933	chr14:73259944	-1.30292	N	chr14:73414316	NA	intronic	.	DPF3	ENSG00000205683
rs182897976	chr11:112839327	-1.30292	N	N	7	intronic	.	NCAM1	ENSG00000149294
rs528931750	chr16:58460684	-1.30292	N	N	NA	intergenic	.	.	.
rs7867657	chr9:616052	-1.30292	N	chr9:288414	5	intronic	.	KANK1	ENSG00000107104
rs192550581	chr6:17958466	-1.30292	N	N	7	intronic	.	KIF13A	ENSG00000137177
rs184481544	chr1:11940236	-1.30292	N	chr1:12246175	4	intergenic	.	.	.
rs113737622	chr3:42078368	-1.30292	N	N	5	intergenic	.	.	.
rs567860111	chr10:112438120	-1.30292	N	chr10:111969919	NA	intronic	.	RBM20	ENSG00000203867
rs554234081	chr17:56014255	-1.30292	N	chr17:56385573	NA	intronic	.	CUEDC1	ENSG00000180891
rs542798325	chr2:179727917	-1.30292	N	N	NA	intronic	.	CCDC141	ENSG00000163492
rs190083911	chr4:141828481	-1.30292	N	N	3a	intronic	.	RNF150	ENSG00000170153
rs118078515	chr7:101601549	-1.30292	N	chr7:101880795	5	intronic	.	CUX1	ENSG00000257923
rs560418735	chr3:124764569	-1.30292	N	N	NA	intronic	.	HEG1	ENSG00000173706
rs12401834	chr1:237364582	-1.30292	N	N	5	intronic	.	RYR2	ENSG00000198626
rs75410241	chr1:111991769	-1.30292	N	N	2b	exonic	nonsynonymous	ATP5F1	ENSG00000116459
rs527825179	chr14:32967585	-1.30292	N	N	NA	intronic	.	AKAP6	ENSG00000151320
rs72847212	chr11:834389	-1.30292	Y	chr11:1136478	2a	intronic	.	CD151	ENSG00000177697
rs531527966	chr6:46409622	-1.30292	N	chr6:46885844	NA	intronic	.	RCAN2	ENSG00000172348
rs12563572	chr1:232754034	-1.30292	N	N	6	intergenic	.	.	.
rs538528761	chr1:156710433	-1.30292	N	N	NA	intronic	.	MRPL24	ENSG00000143314
rs148421775	chr2:101441814	-1.30292	N	chr2:101778319	5	intronic	.	NPAS2	ENSG00000170485
rs551295522	chr22:46978657	-1.30292	N	chr22:46615376	NA	intergenic	.	.	.
rs538860176	chr1:184923692	-1.30292	N	chr1:185391167	NA	intronic	.	FAM129A	ENSG00000135842
rs570744164	chr14:94420023	-1.30292	N	chr14:94008080	NA	intronic	.	ASB2	ENSG00000100628
rs2061471	chr7:16691511	-1.30292	Y	chr7:17015156	5	intronic	.	BZW2	ENSG00000136261
rs557296781	chr4:3482749	-1.30292	N	chr4:3148276	NA	intronic	.	DOK7	ENSG00000175920
rs534954001	chr9:2570288	-1.30292	N	chr9:2622278	NA	ncRNA_intronic	.	.	.
rs138781118	chr9:100267920	-1.30292	N	N	5	intronic	.	TMOD1	ENSG00000136842
rs76744586	chr10:69912475	-1.30292	N	chr10:69559409	6	intronic	.	MYPN	ENSG00000138347
rs569084076	chr16:2300350	-1.30292	N	chr16:2165630	NA	intronic	.	ECI1	ENSG00000167969
rs185764726	chr3:183353432	-1.30292	N	chr3:183730295	4	UTR5	.	KLHL24	ENSG00000114796
rs12241060	chr10:88435990	-1.30292	N	N	5	intronic	.	LDB3	ENSG00000122367
rs549238098	chr3:159573875	-1.30292	N	chr3:159637678	NA	intronic	.	IQCJ-SCHIP1	ENSG00000250588
rs150287451	chr7:132736535	-1.30292	N	N	4	intronic	.	CHCHD3	ENSG00000106554
rs72830306	chr10:86596853	-1.30292	N	N	3a	intergenic	.	.	.
rs34599266	chr4:159703675	-1.30292	Y	N	2b	intronic	.	FNIP2	ENSG00000052795
rs555519451	chr1:232715317	-1.30292	N	N	NA	intergenic	.	.	.
rs555519457	chr12:3359279	-1.30292	N	chr12:3020644	NA	intronic	.	TSPAN9	ENSG00000011105
rs12107445	chr3:171360275	-1.30292	N	chr3:171408531	7	intronic	.	PLD1	ENSG00000075651
rs534153256	chr1:232644384	-1.30292	N	N	NA	intronic	.	SIPA1L2	ENSG00000116991
rs531832041	chr5:137034994	-1.30292	N	N	NA	intronic	.	KLHL3	ENSG00000146021
rs549908971	chr2:134896636	-1.30292	N	chr2:134991024	NA	intergenic	.	.	.
rs80243684	chr6:17975634	-1.30292	N	N	7	intronic	.	KIF13A	ENSG00000137177
rs59333259	chr3:69164807	-1.30292	N	N	5	intronic	.	LMOD3	ENSG00000163380
rs78653094	chr10:18764829	-1.30292	N	chr10:18266410	5	intronic	.	CACNB2	ENSG00000165995
rs543460784	chr13:32774114	-1.30292	N	N	NA	intronic	.	FRY	ENSG00000073910
rs571650863	chr7:35426057	-1.30292	N	N	NA	intergenic	.	.	.
rs546125897	chr1:217313239	-1.30292	N	N	NA	intergenic	.	.	.
rs566786871	chr1:202404698	-1.30292	N	N	NA	intronic	.	PPP1R12B	ENSG00000077157
rs546452236	chr3:37212125	-1.30292	N	N	NA	intronic	.	LRRFIP2	ENSG00000093167
rs538796686	chr6:105649541	-1.30292	N	N	NA	intergenic	.	.	.
rs143529153	chr1:6264857	-1.30292	N	N	4	downstream	.	.	.
rs568771473	chr15:92685845	-1.30292	N	N	NA	intronic	.	SLCO3A1	ENSG00000176463
rs560327930	chr12:19324839	-1.30292	N	N	NA	intronic	.	PLEKHA5	ENSG00000052126
rs527724521	chr15:63361511	-1.30292	N	chr15:63791228	NA	intronic	.	TPM1	ENSG00000140416
rs535182959	chr4:95336162	-1.30292	N	N	NA	intergenic	.	.	.
rs536484129	chr5:79016027	-1.30292	N	N	NA	intronic	.	CMYA5	ENSG00000164309
rs10403826	chr19:46794271	-1.30292	N	chr19:47100565	6	intergenic	.	.	.
rs537482349	chr8:25896669	-1.30292	N	N	NA	intronic	.	EBF2	ENSG00000221818
rs150884662	chr6:36856919	-1.30292	N	chr6:36648816	4	intronic	.	C6orf89	ENSG00000198663
rs532231601	chr19:58912748	-1.30292	N	N	NA	intergenic	.	.	.
rs537783951	chr10:115614393	-1.30292	N	chr10:115719472	NA	UTR5	.	.	.
rs562813183	chr13:34297684	-1.30292	N	N	NA	intergenic	.	.	.
rs188252166	chr7:123305994	-1.30292	N	N	5	intergenic	.	.	.
rs9619379	chr22:34238737	-1.30292	N	N	4	intronic	.	LARGE	ENSG00000133424
rs540868751	chr5:175027730	-1.30292	N	N	NA	intergenic	.	.	.
rs185689600	chr14:94435430	-1.30292	N	chr14:94008080	4	intronic	.	ASB2	ENSG00000100628
rs187643986	chr1:237218507	-1.30292	N	N	5	intronic	.	RYR2	ENSG00000198626
rs547626487	chr8:25832373	-1.30292	N	N	NA	intronic	.	EBF2	ENSG00000221818
rs74992632	chr8:134418389	-1.30292	N	chr8:134103953	6	intergenic	.	.	.
rs572570454	chr20:33567509	-1.30292	N	N	NA	exonic	nonsynonymous	MYH7B	ENSG00000078814
rs77557632	chr22:34295282	-1.30292	N	N	7	intronic	.	LARGE	ENSG00000133424
rs76380098	chr18:32718800	-1.30292	N	N	6	intronic	.	MAPRE2	ENSG00000166974
rs574625224	chr20:25235132	-1.30292	N	chr20:25194611	NA	intronic	.	PYGB	ENSG00000100994
rs553506865	chr8:42332446	-1.30292	N	N	NA	intronic	.	SLC20A2	ENSG00000168575
rs181413097	chr17:66505354	-1.30292	N	N	3a	intronic	.	.	.
rs34336270	chr9:2622213	-1.30292	N	chr9:2622278	4	exonic	synonymous	VLDLR	ENSG00000147852
rs533122473	chr19:576527	-1.30292	N	chr19:836144	NA	intronic	.	BSG	ENSG00000172270
rs549347155	chr8:17473981	-1.30292	N	N	NA	intronic	.	PDGFRL	ENSG00000104213
rs73721603	chr6:17298035	-1.30292	N	N	5	intergenic	.	.	.
rs565159997	chr7:158935317	-1.30292	N	N	NA	intronic	.	VIPR2	ENSG00000106018
rs577354319	chr11:16876681	-1.30292	N	chr11:16618307	NA	intronic	.	PLEKHA7	ENSG00000166689
rs572114319	chr2:159941370	-1.30292	N	chr2:160345024	NA	intronic	.	TANC1	ENSG00000115183
rs551453917	chr1:156634852	-1.30292	N	N	NA	intergenic	.	.	.
rs561749137	chr8:124463389	-1.30292	N	N	NA	intergenic	.	.	.
rs370157634	chr7:127983773	-1.30292	N	N	2a	exonic	nonsynonymous	RBM28	ENSG00000106344
rs540221407	chr1:236695271	-1.30292	N	N	NA	intronic	.	LGALS8	ENSG00000116977
rs370870018	chr14:65347018	-1.30292	N	chr14:65564703	2b	intergenic	.	.	.
rs529230581	chr1:232727719	-1.30292	N	N	NA	intergenic	.	.	.
rs186408921	chr2:40632266	-1.30292	N	N	7	intronic	.	SLC8A1	ENSG00000183023
rs568454689	chr15:85397881	-1.30292	N	chr15:85178270	NA	intronic	.	ALPK3	ENSG00000136383
rs569226260	chr3:119377964	-1.30292	N	chr3:119736594	NA	intronic	.	POPDC2	ENSG00000121577
rs575143782	chr7:158890331	-1.30292	N	N	NA	intronic	.	VIPR2	ENSG00000106018
rs143159425	chr5:173384979	-1.30292	N	chr5:173075213	4	UTR3	.	CPEB4	ENSG00000113742
rs571248799	chr7:127984137	-1.30292	N	N	NA	upstream	.	.	.
rs530069892	chr6:150528322	-1.30292	N	chr6:150373194	NA	intronic	.	PPP1R14C	ENSG00000198729
rs77649623	chr3:188063734	-1.30292	N	chr3:188441161	7	intronic	.	LPP	ENSG00000145012
rs548459648	chr3:66468047	-1.30292	N	N	NA	intronic	.	LRIG1	ENSG00000144749
rs539612342	chr6:123839566	-1.30292	N	N	NA	intronic	.	TRDN	ENSG00000186439
rs569625197	chr10:112553879	-1.30292	N	N	NA	intronic	.	RBM20	ENSG00000203867
rs74944002	chr14:78266091	-1.30292	N	chr14:77939965	5	upstream	.	.	.
rs568188760	chr1:217250820	-1.30292	N	N	NA	intronic	.	ESRRG	ENSG00000196482
rs181720824	chr10:134331145	-1.30292	N	N	4	intergenic	.	.	.
rs541677328	chr2:106016787	-1.30292	N	chr2:106433909	NA	intronic	.	FHL2	ENSG00000115641
rs574051921	chr1:57149277	-1.30292	N	chr1:56905524	NA	intronic	.	PRKAA2	ENSG00000162409
rs570977530	chr8:134583667	-1.30292	N	chr8:134103953	NA	intronic	.	ST3GAL1	ENSG00000008513
rs186910414	chr3:69923985	-1.30292	N	N	5	intronic	.	MITF	ENSG00000187098
rs143449525	chr9:14432804	-1.30292	N	chr9:14161670	5	intergenic	.	.	.
rs544577434	chr14:55139001	-1.30292	N	N	NA	intronic	.	SAMD4A	ENSG00000020577
rs563797477	chr4:13835072	-1.30292	N	N	NA	ncRNA_intronic	.	.	.
rs200788918	chr3:196242878	-1.30292	N	chr3:196501413	6	upstream	.	.	.
rs114953670	chr9:95967733	-1.30292	N	chr9:95684697	5	intronic	.	WNK2	ENSG00000165238
rs181381749	chr12:3212655	-1.30292	N	chr12:3020644	5	intronic	.	TSPAN9	ENSG00000011105
rs556412994	chr3:28282128	-1.30292	N	N	NA	upstream	.	.	.
rs568258945	chr5:149993830	-1.30292	N	chr5:149875731	NA	intronic	.	SYNPO	ENSG00000171992
rs143396544	chr12:2522740	-1.30292	N	chr12:3020644	5	intronic	.	CACNA1C	ENSG00000151067
rs557491534	chr1:36638698	-1.30292	N	chr1:36880829	NA	intronic	.	MAP7D1	ENSG00000116871
rs541219205	chr9:116231483	-1.30292	N	chr9:116085822	NA	intronic	.	RGS3	ENSG00000138835
rs570876063	chr15:86050444	-1.30292	N	chr15:86294211	NA	intronic	.	AKAP13	ENSG00000170776
rs373364861	chr2:101737714	-1.30292	N	chr2:101778319	3a	intronic	.	TBC1D8	ENSG00000204634
rs562526884	chr15:92562016	-1.30292	N	N	NA	intronic	.	SLCO3A1	ENSG00000176463
rs568707761	chr2:72984541	-1.30292	N	N	NA	intronic	.	EXOC6B	ENSG00000144036
rs144941494	chr3:188013632	-1.30292	N	chr3:188441161	6	intronic	.	LPP	ENSG00000145012
rs549153542	chr5:148521116	-1.30292	N	chr5:148198999	NA	UTR5	.	ABLIM3	ENSG00000173210
rs574595449	chr10:89927836	-1.30292	N	chr10:89681458	NA	intergenic	.	.	.
rs553463839	chr13:42276563	-1.30292	N	N	NA	intronic	.	VWA8	ENSG00000102763
rs574643325	chr1:214202744	-1.30292	N	chr1:213937382	NA	intronic	.	PROX1	ENSG00000117707
rs538560332	chr2:40352380	-1.30292	N	N	NA	ncRNA_intronic	.	SLC8A1	ENSG00000183023
rs535748518	chr5:16507980	-1.30292	N	N	NA	intronic	.	FAM134B	ENSG00000154153
rs201167295	chr4:159836437	-1.30292	N	N	5	exonic	nonsynonymous	C4orf45	ENSG00000164123
rs201253277	chr14:23886704	-1.30292	N	chr14:23755598	5	ncRNA_intronic	.	MYH7	ENSG00000092054
rs116834158	chr3:177802008	-1.30292	N	N	3a	intergenic	.	.	.
rs543654012	chr18:3207506	-1.30292	N	N	NA	intronic	.	MYOM1	ENSG00000101605
rs150060614	chr9:116337661	-1.30292	N	chr9:116085822	4	intronic	.	RGS3	ENSG00000138835
rs187345247	chr14:55040498	-1.30292	N	N	7	intronic	.	SAMD4A	ENSG00000020577
rs59892643	chr7:23148182	-1.30292	N	chr7:22774437	5	intronic	.	KLHL7	ENSG00000122550
rs553016208	chr12:19188113	-1.30292	N	N	NA	intergenic	.	.	.
rs114014351	chr22:36806960	-1.30292	N	chr22:36545826	4	intergenic	.	.	.
rs143668196	chr1:43152349	-1.30292	N	chr1:43409179	4	intronic	.	YBX1	ENSG00000065978
rs193269135	chr10:18767024	-1.30292	N	N	6	intronic	.	CACNB2	ENSG00000165995
rs536269892	chr6:46420668	-1.30292	N	chr6:46885844	NA	intronic	.	RCAN2	ENSG00000172348
rs545237702	chr3:160283516	-1.30292	N	N	NA	upstream	.	.	.
rs60118168	chr2:11624259	-1.30292	N	N	3a	intergenic	.	.	.
rs150588500	chr12:96098911	-1.30292	N	N	7	intronic	.	NTN4	ENSG00000074527
rs191383471	chr6:17287994	-1.30292	N	N	6	intronic	.	RBM24	ENSG00000112183
rs9821484	chr3:183355592	-1.30292	Y	chr3:183730295	5	intronic	.	KLHL24	ENSG00000114796
rs193071791	chr9:112562777	-1.30292	N	chr9:112722330	5	intronic	.	PALM2-AKAP2	ENSG00000157654
rs141888802	chr2:187456879	-1.30292	N	N	5	intronic	.	ITGAV	ENSG00000138448
rs182721228	chr8:125365407	-1.30292	N	N	7	intronic	.	TMEM65	ENSG00000164983
rs61354238	chr10:123915899	-1.30292	N	N	7	intronic	.	TACC2	ENSG00000138162
rs531280270	chr2:238890662	-1.30292	N	chr2:238873673	NA	ncRNA_intronic	.	UBE2F	ENSG00000184182
rs568549147	chr1:55020654	-1.30292	N	N	NA	intronic	.	ACOT11	ENSG00000162390
rs138719088	chr4:186664798	-1.30292	N	N	5	intronic	.	SORBS2	ENSG00000154556
rs549256969	chr2:159991150	-1.30292	N	chr2:160345024	NA	intronic	.	TANC1	ENSG00000115183
rs528496959	chr5:156979912	-1.30292	N	chr5:156655015	NA	intronic	.	ADAM19	ENSG00000135074
rs182083734	chr4:174441765	-1.30292	N	N	5	intergenic	.	.	.
rs564852394	chr5:131540419	-1.30292	N	chr5:131705458	NA	intronic	.	P4HA2	ENSG00000072682
rs550232457	chr3:37054847	-1.30292	N	N	NA	intronic	.	MLH1	ENSG00000076242
rs190030106	chr3:179376768	-1.30292	N	N	5	intronic	.	USP13	ENSG00000058056
rs535591133	chr6:137542039	-1.30292	N	chr6:137082948	NA	intergenic	.	.	.
rs533999199	chr12:32969248	-1.30292	N	N	NA	intronic	.	PKP2	ENSG00000057294
rs570061812	chr6:123763230	-1.30292	N	N	NA	ncRNA_intronic	.	TRDN	ENSG00000186439
rs535662961	chr14:55165514	-1.30292	N	N	NA	intronic	.	SAMD4A	ENSG00000020577
rs34840777	chr2:105997086	-1.30292	N	chr2:106433909	4	intronic	.	FHL2	ENSG00000115641
rs536014456	chr10:33563908	-1.30292	N	N	NA	intronic	.	NRP1	ENSG00000099250
rs558415175	chr16:4289107	-1.30292	N	chr16:4476089	NA	intronic	.	SRL	ENSG00000185739
rs562332038	chr6:140297988	-1.30292	N	N	NA	ncRNA_intronic	.	.	.
rs149753504	chr2:179698885	-1.30292	N	N	5	UTR3	.	CCDC141	ENSG00000163492
rs550286502	chr16:82771152	-1.30292	N	N	NA	intronic	.	CDH13	ENSG00000140945
rs142693252	chr6:17289202	-1.30292	N	N	6	intronic	.	RBM24	ENSG00000112183
rs117254944	chr13:32738507	-1.30292	N	N	7	intronic	.	FRY	ENSG00000073910
rs143564073	chr10:116448021	-1.30292	N	N	6	intergenic	.	.	.
rs117606956	chr17:1005776	-1.30292	N	chr17:1373518	7	intronic	.	ABR	ENSG00000159842
rs148663265	chr12:111845525	-1.30292	N	chr12:112212874	4	intronic	.	SH2B3	ENSG00000111252
rs373741229	chr11:34365303	-1.30292	N	chr11:33903609	7	intronic	.	ABTB2	ENSG00000166016
rs536150817	chr10:21184645	-1.30292	N	N	NA	intronic	.	NEBL	ENSG00000078114
rs546347143	chr4:25861711	-1.30292	N	chr4:25408838	NA	intronic	.	SEL1L3	ENSG00000091490
rs558098379	chr2:202317998	-1.30292	N	chr2:202112471	NA	intronic	.	STRADB	ENSG00000082146
rs116009148	chr6:53528614	-1.30292	N	N	5	intronic	.	KLHL31	ENSG00000124743
rs561033000	chr2:40426153	-1.30292	N	N	NA	ncRNA_intronic	.	SLC8A1	ENSG00000183023
rs570922158	chr1:165618891	-1.30292	N	N	NA	intronic	.	MGST3	ENSG00000143198
rs821749	chr5:111655969	-1.30292	N	N	5	intronic	.	EPB41L4A	ENSG00000129595
rs821748	chr5:111656282	-1.30292	N	N	5	intronic	.	EPB41L4A	ENSG00000129595
rs548487325	chr1:237911980	-1.30292	N	N	NA	intronic	.	RYR2	ENSG00000198626
rs182172806	chr10:62040595	-1.30292	N	N	3a	intronic	.	ANK3	ENSG00000151150
rs35679733	chr8:2074701	-1.30292	N	N	3a	intronic	.	MYOM2	ENSG00000036448
rs539951962	chr3:42207174	-1.30292	N	N	NA	intronic	.	TRAK1	ENSG00000182606
rs550541078	chr8:22297876	-1.30292	N	chr8:22436681	NA	upstream	.	.	.
rs560731793	chr11:67374882	-1.30292	N	N	NA	intronic	.	NDUFV1	ENSG00000167792
rs192130123	chr6:13020320	-1.30292	N	N	7	intronic	.	.	.
rs563758914	chr15:85873703	-1.30292	N	chr15:86294211	NA	intergenic	.	.	.
rs566076494	chr3:188016405	-1.30292	N	chr3:188441161	NA	intronic	.	LPP	ENSG00000145012
rs561925092	chr2:40737454	-1.30292	N	N	NA	intronic	.	SLC8A1	ENSG00000183023
rs115003321	chr3:156811952	-1.30292	N	N	5	ncRNA_intronic	.	.	.
rs537918293	chr2:135158608	-1.30292	N	chr2:134991024	NA	intronic	.	MGAT5	ENSG00000152127
rs573665592	chr10:91283133	-1.30292	N	chr10:91002804	NA	intronic	.	SLC16A12	ENSG00000152779
rs142987829	chr8:22859700	-1.30292	N	chr8:22436681	5	intronic	.	RHOBTB2	ENSG00000008853
rs795224	chr6:4348908	-1.30292	N	N	4	intergenic	.	.	.
rs186271027	chr5:66337735	-1.30292	N	N	7	intronic	.	MAST4	ENSG00000069020
rs566911935	chr10:127584181	-1.30292	N	N	NA	upstream	.	.	.
rs557688801	chr10:93356279	-1.30292	N	chr10:93650603	NA	ncRNA_intronic	.	.	.
rs141024100	chr9:134165546	-1.30292	N	N	5	exonic	nonsynonymous	PPAPDC3	ENSG00000160539
rs571496079	chr22:32461627	-1.30292	N	N	NA	intronic	.	SLC5A1	ENSG00000100170
rs189481207	chr2:88366916	-1.30292	N	N	5	upstream	.	.	.
rs549221307	chr4:186602942	-1.30292	N	N	NA	intronic	.	SORBS2	ENSG00000154556
rs559766767	chr4:95329094	-1.30292	N	N	NA	intergenic	.	.	.
rs11978490	chr7:8272013	-1.30292	N	chr7:8024840	7	intronic	.	ICA1	ENSG00000003147
rs144777729	chr4:47787004	-1.30292	N	N	7	intronic	.	CORIN	ENSG00000145244
rs555358853	chr11:126227462	-1.30292	N	chr11:126024042	NA	intronic	.	ST3GAL4	ENSG00000110080
rs539104734	chr5:113391155	-1.30292	N	N	NA	intergenic	.	.	.
rs553584509	chr20:36762432	-1.30292	N	chr20:36895860	NA	intronic	.	TGM2	ENSG00000198959
rs570493522	chr15:63190409	-1.30292	N	chr15:62830704	NA	intergenic	.	.	.
rs567765464	chr3:49538935	-1.30292	N	chr3:49267435	NA	intronic	.	DAG1	ENSG00000173402
rs552707620	chr4:77229803	-1.30292	N	N	NA	intronic	.	FAM47E-STBD1	ENSG00000272414
rs183275015	chr22:47082301	-1.30292	N	chr22:46615376	2b	UTR3	.	CERK	ENSG00000100422
rs556778444	chr9:533742	-1.30292	N	chr9:288414	NA	intronic	.	KANK1	ENSG00000107104
rs564631925	chr7:90253358	-1.30292	N	N	NA	intronic	.	CDK14	ENSG00000058091
rs534462028	chr1:116301900	-1.30292	N	N	NA	intronic	.	CASQ2	ENSG00000118729
rs561836124	chr9:132330466	-1.30292	N	N	NA	intergenic	.	.	.
rs80173555	chr22:44443227	-1.30292	N	chr22:44330031	6	intronic	.	PARVB	ENSG00000188677
rs537689486	chr6:129215981	-1.30292	N	N	NA	intronic	.	LAMA2	ENSG00000196569
rs76332372	chr3:156810101	-1.30292	N	N	5	ncRNA_intronic	.	.	.
rs565709480	chr7:35279488	-1.30292	N	N	NA	intronic	.	TBX20	ENSG00000164532
rs80083249	chr18:56203788	-1.30292	N	chr18:56395588	4	exonic	nonsynonymous	ALPK2	ENSG00000198796
rs562944389	chr8:17469681	-1.30292	N	N	NA	intronic	.	PDGFRL	ENSG00000104213
rs566034667	chr3:159569342	-1.30292	N	chr3:159637678	NA	intronic	.	IQCJ-SCHIP1	ENSG00000250588
rs536400605	chr19:46907124	-1.30292	N	chr19:47100565	NA	intergenic	.	.	.
rs576807933	chr5:102091153	-1.30292	N	chr5:102118385	NA	intergenic	.	.	.
rs560969122	chr1:214182620	-1.30292	N	chr1:213937382	NA	intronic	.	PROX1	ENSG00000117707
rs192276146	chr2:40352780	-1.30292	N	N	7	ncRNA_intronic	.	SLC8A1	ENSG00000183023
rs548685675	chr3:121323009	-1.30292	N	chr3:121781723	NA	intronic	.	FBXO40	ENSG00000163833
rs76073830	chr11:16844218	-1.30292	N	chr11:16618307	4	intronic	.	PLEKHA7	ENSG00000166689
rs141897049	chr2:105989507	-1.30292	N	chr2:106433909	6	intronic	.	FHL2	ENSG00000115641
rs533111057	chr8:100649813	-1.30292	N	chr8:100749229	NA	intronic	.	VPS13B	ENSG00000132549
rs561436533	chr2:237150553	-1.30292	N	N	NA	intronic	.	ASB18	ENSG00000182177
rs185775180	chr18:32673532	-1.30292	N	N	5	intronic	.	MAPRE2	ENSG00000166974
rs45538732	chr4:123623216	-1.30292	N	chr4:123560939	4	intergenic	.	.	.
rs139467319	chr3:119219577	-1.30292	N	N	5	exonic	nonsynonymous	TIMMDC1	ENSG00000113845
rs142394917	chr12:4401472	-1.30292	N	chr12:4334295	5	intronic	.	CCND2	ENSG00000118971
rs567862614	chr6:129796377	-1.30292	N	N	NA	intronic	.	LAMA2	ENSG00000196569
rs545463133	chr14:65308770	-1.30292	N	chr14:65564703	NA	intergenic	.	.	.
rs34169171	chr20:30194853	-1.30292	N	chr20:30401407	2b	upstream;downstream	.	.	.
rs77240470	chr4:47801811	-1.30292	N	N	6	intronic	.	CORIN	ENSG00000145244
rs199834515	chr17:47785067	-1.30292	N	chr17:47488823	4	intronic	.	SLC35B1	ENSG00000121073
rs562473338	chr12:571865	-1.30292	N	chr12:711662	NA	intronic	.	B4GALNT3	ENSG00000139044
rs138846637	chr10:69416679	-1.30292	N	chr10:69559409	6	intronic	.	CTNNA3	ENSG00000183230
rs148676065	chr14:76734325	-1.30292	N	N	2b	intergenic	.	.	.
rs373150873	chr10:72648109	-1.30292	N	N	4	intronic	.	PCBD1	ENSG00000166228
rs559617854	chr11:130397940	-1.30292	N	N	NA	intergenic	.	.	.
rs141993234	chr4:95399655	-1.30292	N	N	7	intronic	.	PDLIM5	ENSG00000163110
rs530459146	chr7:107536368	-1.30292	N	N	NA	intronic	.	DLD	ENSG00000091140
rs191441604	chr10:112532266	-1.30292	N	N	5	intronic	.	RBM20	ENSG00000203867
rs138920525	chr14:34551083	-1.30292	N	N	4	intergenic	.	.	.
rs148800134	chr12:94078044	-1.30292	N	chr12:94536803	5	intronic	.	CRADD	ENSG00000169372
rs573065122	chr4:140841514	-1.30292	N	N	NA	intronic	.	MAML3	ENSG00000196782
rs181041532	chr12:121018969	-1.30292	N	chr12:121194862	4	exonic	nonsynonymous	POP5	ENSG00000167272
rs559350681	chr4:186625827	-1.30292	N	N	NA	intronic	.	SORBS2	ENSG00000154556
rs190070706	chr9:32572939	-1.30292	N	N	4	exonic	nonsynonymous	NDUFB6	ENSG00000165264
rs537435920	chr10:81958832	-1.30292	N	chr10:82218964	NA	intronic	.	ANXA11	ENSG00000122359
rs117582683	chr8:1993510	-1.30292	N	N	5	intronic	.	MYOM2	ENSG00000036448
rs573488831	chr19:2427764	-1.30292	N	chr19:2127272	NA	UTR5	.	TIMM13	ENSG00000099800
rs116935733	chr5:139622787	-1.30292	N	N	4	intronic	.	CYSTM1	ENSG00000120306
rs147882871	chr2:202314713	-1.30292	N	chr2:202112471	5	intronic	.	TRAK2	ENSG00000115993
rs530822731	chr4:47733452	-1.30292	N	N	NA	intronic	.	CORIN	ENSG00000145244
rs150989008	chr10:51576452	-1.30292	N	N	4	UTR5	.	NCOA4	ENSG00000138293
rs11784595	chr8:97341390	-1.30292	N	N	5	intronic	.	PTDSS1	ENSG00000156471
rs148955571	chr13:28021483	-1.30292	N	chr13:28455266	5	intronic	.	MTIF3	ENSG00000122033
rs561606403	chr10:121108442	-1.30292	N	N	NA	intronic	.	GRK5	ENSG00000198873
rs35741169	chr1:180517766	-1.30292	N	chr1:180905694	5	intergenic	.	.	.
rs530137678	chr1:11940624	-1.30292	N	chr1:12246175	NA	intergenic	.	.	.
rs550163556	chr15:86163471	-1.30292	N	chr15:86294211	NA	intronic	.	AKAP13	ENSG00000170776
rs547442850	chr1:100129100	-1.30292	N	N	NA	intronic	.	PALMD	ENSG00000099260
rs575083822	chr2:27506740	-1.30292	N	chr2:27295885	NA	intronic	.	TRIM54	ENSG00000138100
rs142314655	chr20:36763298	-1.30292	N	chr20:36895860	4	intronic	.	TGM2	ENSG00000198959
rs558918108	chr6:5753833	-1.30292	N	N	NA	intronic	.	FARS2	ENSG00000145982
rs147320892	chr9:125027720	-1.30292	N	N	2b	intronic	.	MRRF	ENSG00000148187
rs556499115	chr2:101553326	-1.30292	N	chr2:101778319	NA	intronic	.	NPAS2	ENSG00000170485
rs76454289	chr7:32096213	-1.30292	N	N	5	intronic	.	PDE1C	ENSG00000154678
rs180773081	chr15:71982225	-1.30292	N	N	7	ncRNA_exonic	.	THSD4	ENSG00000187720
rs6728868	chr2:33683793	-1.30292	N	N	7	intronic	.	RASGRP3	ENSG00000152689
rs189870799	chr3:119373136	-1.30292	N	chr3:119736594	7	intronic	.	POPDC2	ENSG00000121577
rs543855464	chr2:40447453	-1.30292	N	N	NA	ncRNA_intronic	.	SLC8A1	ENSG00000183023
rs11190601	chr10:102296730	-1.30292	Y	chr10:102119000	7	intronic	.	HIF1AN	ENSG00000166135
rs551501561	chr2:179640463	-1.30292	N	N	NA	exonic	nonsynonymous	TTN	ENSG00000155657
rs557265598	chr8:134515480	-1.30292	N	chr8:134103953	NA	intronic	.	ST3GAL1	ENSG00000008513
rs569000272	chr17:17833146	-1.30292	N	chr17:17707105	NA	intronic	.	TOM1L2	ENSG00000175662
rs539656111	chr10:116476575	-1.30292	N	N	NA	intergenic	.	.	.
rs533462630	chr1:178308474	-1.30292	N	N	NA	intronic	.	RASAL2	ENSG00000075391
rs527945802	chr3:17095346	-1.30292	N	chr3:16911330	NA	intronic	.	PLCL2	ENSG00000154822
rs558943161	chr7:149413121	-1.30292	N	N	NA	intronic	.	KRBA1	ENSG00000133619
rs530923801	chr3:124763607	-1.30292	N	N	NA	intronic	.	HEG1	ENSG00000173706
rs150718741	chr3:123060901	-1.30292	N	chr3:123105721	4	intronic	.	ADCY5	ENSG00000173175
rs556443709	chr18:33984804	-1.30292	N	N	NA	intronic	.	FHOD3	ENSG00000134775
rs539425802	chr13:75936857	-1.30292	N	N	NA	intronic	.	TBC1D4	ENSG00000136111
rs544020170	chr10:116321220	-1.30292	N	N	NA	intronic	.	ABLIM1	ENSG00000099204
rs7808892	chr7:31933965	-1.30292	N	N	7	intronic	.	PDE1C	ENSG00000154678
rs552141074	chr10:93347884	-1.30292	N	chr10:93650603	NA	ncRNA_intronic	.	.	.
rs562253225	chr3:187983203	-1.30292	N	chr3:188441161	NA	intronic	.	LPP	ENSG00000145012
rs113931845	chr8:125630766	-1.30292	N	N	4	intronic	.	MTSS1	ENSG00000170873
rs542935644	chr6:150496501	-1.30292	N	chr6:150373194	NA	intronic	.	PPP1R14C	ENSG00000198729
rs139285982	chr8:22272042	-1.30292	N	chr8:22436681	6	intronic	.	SLC39A14	ENSG00000104635
rs535648067	chr6:44203812	-1.30292	N	chr6:43804571	NA	intergenic	.	.	.
rs66899043	chr1:113501545	-1.30292	Y	N	5	ncRNA_intronic	.	.	.
rs555898713	chr17:8279746	-1.30292	N	chr17:8214427	NA	UTR5	.	.	.
rs74157364	chr10:105650097	-1.30292	N	N	2a	intronic	.	OBFC1	ENSG00000107960
rs2260053	chr17:949933	-1.30292	N	chr17:1373518	4	intronic	.	ABR	ENSG00000159842
rs540710402	chr6:122451557	-1.30292	N	chr6:122746938	NA	intergenic	.	.	.
rs565150590	chr4:3467076	-1.30292	N	chr4:3148276	NA	intronic	.	DOK7	ENSG00000175920
rs10254836	chr7:132748398	-1.30292	Y	N	6	intronic	.	CHCHD3	ENSG00000106554
rs534614496	chr1:78513702	-1.30292	N	N	NA	intronic	.	GIPC2	ENSG00000137960
rs534658407	chr15:64302897	-1.30292	N	chr15:64672002	NA	intronic	.	DAPK2	ENSG00000035664
rs576847019	chr10:18636330	-1.30292	N	chr10:18266410	NA	intronic	.	CACNB2	ENSG00000165995
rs376619975	chr1:31840207	-1.30292	N	chr1:31377743	6	intronic	.	FABP3	ENSG00000121769
rs143026632	chr9:37938790	-1.30292	N	chr9:38196117	4	intronic	.	SHB	ENSG00000107338
rs570628211	chr4:140686851	-1.30292	N	N	NA	intronic	.	MAML3	ENSG00000196782
rs537681713	chr5:41508527	-1.30292	N	N	NA	intronic	.	PLCXD3	ENSG00000182836
rs188416623	chr4:186071768	-1.30292	N	N	4	downstream	.	.	.
rs191966840	chr7:107118621	-1.30292	N	N	7	intronic	.	COG5	ENSG00000164597
rs141471868	chr3:192421595	-1.30292	N	N	7	intronic	.	FGF12	ENSG00000114279
rs372108352	chr2:159942974	-1.30292	N	chr2:160345024	3a	intronic	.	TANC1	ENSG00000115183
rs144989544	chr15:99995646	-1.30292	N	N	2b	intergenic	.	.	.
rs576435113	chr4:6889317	-1.30292	N	chr4:6969919	NA	intergenic	.	.	.
rs553449218	chr11:16945127	-1.30292	N	chr11:16618307	NA	intronic	.	PLEKHA7	ENSG00000166689
rs567157771	chr3:15560135	-1.30292	N	N	NA	intronic	.	COLQ	ENSG00000206561
rs79987664	chr1:78353665	-1.30292	N	N	3a	ncRNA_exonic	.	.	.
rs148730892	chr10:120969474	-1.30292	N	N	3a	intronic	.	GRK5	ENSG00000198873
rs575384252	chr4:95350850	-1.30292	N	N	NA	intergenic	.	.	.
rs538785639	chr3:123160848	-1.30292	N	chr3:123105721	NA	intronic	.	ADCY5	ENSG00000173175
rs530129437	chr19:12911113	-1.30292	N	chr19:13176728	NA	exonic	stopgain	PRDX2	ENSG00000167815
rs576834613	chr18:19772056	-1.30292	N	N	NA	intronic	.	GATA6	ENSG00000141448
rs77116639	chr14:104409028	-1.30292	N	chr14:103990799	5	intronic	.	TDRD9	ENSG00000156414
rs569084378	chr1:174770113	-1.30292	N	N	NA	intronic	.	RABGAP1L	ENSG00000152061
rs528338388	chr3:183355794	-1.30292	N	chr3:183730295	NA	intronic	.	KLHL24	ENSG00000114796
rs147234946	chr18:25739682	-1.30292	N	N	6	intronic	.	CDH2	ENSG00000170558
rs575593678	chr6:164568393	-1.30292	N	N	NA	intergenic	.	.	.
rs114059796	chr10:76971329	-1.30292	N	chr10:76491047	2b	UTR5	.	VDAC2	ENSG00000165637
rs550547453	chr11:126244112	-1.30292	N	chr11:126024042	NA	intronic	.	ST3GAL4	ENSG00000110080
rs576804656	chr9:112890289	-1.30292	N	chr9:113338735	NA	intronic	.	AKAP2	ENSG00000241978
rs568589945	chr8:17641455	-1.30292	N	N	NA	intronic	.	MTUS1	ENSG00000129422
rs570090886	chr3:120278208	-1.30292	N	N	NA	intergenic	.	.	.
rs578220826	chr7:116079497	-1.30292	N	chr7:116357368	NA	intergenic	.	.	.
rs549115137	chr1:12044111	-1.30292	N	chr1:12246175	NA	intronic	.	MFN2	ENSG00000116688
rs543456411	chr1:216893726	-1.30292	N	N	NA	intronic	.	ESRRG	ENSG00000196482
rs547116406	chr1:237547130	-1.30292	N	N	NA	intronic	.	RYR2	ENSG00000198626
rs1965775	chr11:112948508	-1.30292	Y	N	6	intronic	.	NCAM1	ENSG00000149294
rs184345178	chr19:51869867	-1.30292	N	chr19:52314161	2a	upstream;downstream	.	.	.
rs543810928	chr2:128431790	-1.30292	N	N	NA	intronic	.	LIMS2	ENSG00000072163
rs559566153	chr2:238532880	-1.30292	N	chr2:238873673	NA	intergenic	.	.	.
rs530887860	chr2:229038932	-1.30292	N	N	NA	intronic	.	SPHKAP	ENSG00000153820
rs144757837	chr3:42057122	-1.30292	N	N	4	intergenic	.	.	.
rs542459557	chr14:32980115	-1.30292	N	N	NA	intronic	.	AKAP6	ENSG00000151320
rs578230437	chr3:192232717	-1.30292	N	N	NA	intronic	.	FGF12	ENSG00000114279
rs537220564	chr15:100017674	-1.30292	N	N	NA	intergenic	.	.	.
rs555381084	chr15:71891363	-1.30292	N	N	NA	intronic	.	THSD4	ENSG00000187720
rs562545598	chr4:8326341	-1.30292	N	N	NA	intergenic	.	.	.
rs7091507	chr10:18726472	-1.30292	N	chr10:18266410	5	intronic	.	CACNB2	ENSG00000165995
rs140625004	chr5:173328965	-1.30292	N	chr5:173075213	4	intronic	.	CPEB4	ENSG00000113742
rs116219488	chr11:114310098	-1.30292	N	chr11:113984489	4	upstream	.	.	.
rs182037721	chr3:14258533	-1.30292	N	N	5	intergenic	.	.	.
rs563965215	chr7:35243061	-1.30292	N	N	NA	intronic	.	TBX20	ENSG00000164532
rs138420140	chr20:42811333	-1.30292	N	chr20:42660286	3a	intronic	.	JPH2	ENSG00000149596
rs550724729	chr4:114607113	-1.30292	N	N	NA	intronic	.	CAMK2D	ENSG00000145349
rs534173852	chr14:32898316	-1.30292	N	N	NA	intronic	.	AKAP6	ENSG00000151320
rs17025277	chr2:101728155	-1.30292	N	chr2:101778319	5	intronic	.	TBC1D8	ENSG00000204634
rs7307229	chr12:6643603	-1.30292	N	chr12:6499533	4	UTR5	.	GAPDH	ENSG00000111640
rs142320786	chr9:2571223	-1.30292	N	chr9:2622278	4	ncRNA_intronic	.	.	.
rs188444641	chr18:34051242	-1.30292	N	N	5	intronic	.	FHOD3	ENSG00000134775
rs574199279	chr15:71839317	-1.30292	N	N	NA	intronic	.	THSD4	ENSG00000187720
rs568616537	chr9:112608359	-1.30292	N	chr9:112722330	NA	intronic	.	PALM2-AKAP2	ENSG00000157654
rs572857321	chr2:33709377	-1.30292	N	N	NA	intronic	.	RASGRP3	ENSG00000152689
rs375049933	chr12:60083623	-1.30292	N	N	5	intronic	.	SLC16A7	ENSG00000118596
rs142821054	chr3:120316824	-1.30292	N	N	5	intronic	.	NDUFB4	ENSG00000065518
rs3760786	chr19:49403164	-1.30292	N	chr19:49127490	4	upstream	.	.	.
rs557769572	chr22:41875201	-1.30292	N	chr22:41752944	NA	intronic	.	ACO2	ENSG00000100412
rs551847084	chr9:654259	-1.30292	N	chr9:288414	NA	intronic	.	KANK1	ENSG00000107104
rs29637	chr5:171023425	-1.30292	N	N	2b	intergenic	.	.	.
rs55802546	chr5:126333736	-1.30292	N	chr5:126091428	5	intronic	.	2020-03-03	ENSG00000173926
rs533473307	chr3:37221563	-1.30292	N	N	NA	intergenic	.	.	.
rs548064435	chr22:36865304	-1.30292	N	chr22:36545826	NA	intronic	.	TXN2	ENSG00000100348
rs577422911	chr4:169399624	-1.30292	N	N	NA	intronic	.	DDX60L	ENSG00000181381
rs143784298	chr5:141063149	-1.30292	N	chr5:141510754	5	intergenic	.	.	.
rs189496987	chr3:69830194	-1.30292	N	N	6	intronic	.	MITF	ENSG00000187098
rs80043828	chr18:34074569	-1.30292	N	N	5	intronic	.	FHOD3	ENSG00000134775
rs528015194	chr5:150038879	-1.30292	N	chr5:149875731	NA	downstream	.	.	.
rs533290605	chr1:167657158	-1.30292	N	chr1:167600842	NA	intronic	.	RCSD1	ENSG00000198771
rs575399663	chr2:99953746	-1.30292	N	N	NA	upstream	.	.	.
rs186251078	chr2:40355070	-1.30292	N	N	5	ncRNA_intronic	.	SLC8A1	ENSG00000183023
rs3094438	chr17:55188373	-1.30292	N	chr17:55463857	4	intronic	.	AKAP1	ENSG00000121057
rs575323692	chr15:85922899	-1.30292	N	chr15:86294211	NA	upstream	.	.	.
rs532631370	chr3:32616793	-1.30292	N	chr3:33087395	NA	intergenic	.	.	.
rs546630317	chr10:71077127	-1.30292	N	chr10:70607580	NA	intronic	.	HK1	ENSG00000156515
rs550587732	chr2:159988442	-1.30292	N	chr2:160345024	NA	intronic	.	TANC1	ENSG00000115183
rs535687413	chr5:175084210	-1.30292	N	N	NA	upstream	.	.	.
rs147190908	chr8:9015623	-1.30292	N	N	5	intergenic	.	.	.
rs535368749	chr4:142049225	-1.30292	N	N	NA	intronic	.	RNF150	ENSG00000170153
rs190200023	chr7:23161173	-1.30292	N	chr7:22774437	6	intronic	.	KLHL7	ENSG00000122550
rs540696173	chr12:68055512	-1.30292	N	N	NA	UTR3	.	DYRK2	ENSG00000127334
rs141477015	chr8:125419500	-1.30292	N	N	7	intergenic	.	.	.
rs13169084	chr5:16489972	-1.30292	N	N	7	intronic	.	FAM134B	ENSG00000154153
rs553043218	chr6:30732630	-1.30292	N	N	NA	intergenic	.	.	.
rs139958599	chr2:134876468	-1.30292	N	chr2:134991024	4	intergenic	.	.	.
rs186538536	chr1:85337383	-1.30292	N	N	6	intronic	.	LPAR3	ENSG00000171517
rs575133879	chr5:156968243	-1.30292	N	chr5:156655015	NA	intronic	.	ADAM19	ENSG00000135074
rs557343348	chr7:123284061	-1.30292	N	N	NA	intergenic	.	.	.
rs559926306	chr9:4743698	-1.30292	N	chr9:4746539	NA	intergenic	.	.	.
rs559071243	chr2:238890196	-1.30292	N	chr2:238873673	NA	ncRNA_intronic	.	UBE2F	ENSG00000184182
rs557061397	chr12:32993194	-1.30292	N	N	NA	intronic	.	PKP2	ENSG00000057294
rs554954703	chr4:142051882	-1.30292	N	N	NA	intronic	.	RNF150	ENSG00000170153
rs557195214	chr1:237233879	-1.30292	N	N	NA	intronic	.	RYR2	ENSG00000198626
rs558511915	chr8:98796107	-1.30292	N	N	NA	intronic	.	LAPTM4B	ENSG00000104341
rs55778239	chr10:112458196	-1.30292	N	chr10:111969919	7	intronic	.	RBM20	ENSG00000203867
rs115441609	chr8:67045785	-1.30292	N	chr8:66910531	2b	intronic	.	TRIM55	ENSG00000147573
rs180972324	chr5:127830540	-1.30292	N	chr5:127487603	5	intronic	.	FBN2	ENSG00000138829
rs6655987	chr1:167651987	-1.30292	N	chr1:167600842	5	intronic	.	RCSD1	ENSG00000198771
rs528285562	chr3:171358498	-1.30292	N	chr3:171408531	NA	intronic	.	PLD1	ENSG00000075651
rs565548847	chr9:643949	-1.30292	N	chr9:288414	NA	intronic	.	KANK1	ENSG00000107104
rs555222896	chr4:152237790	-1.30292	N	chr4:152342190	NA	intergenic	.	.	.
rs372156958	chr4:186662816	-1.30292	N	N	5	intronic	.	SORBS2	ENSG00000154556
rs559386280	chr8:38761095	-1.30292	N	chr8:38804069	NA	intronic	.	PLEKHA2	ENSG00000169499
rs544625604	chr12:21794644	-1.30292	N	N	NA	intronic	.	LDHB	ENSG00000111716
rs183006404	chr4:95440474	-1.30292	N	N	3a	intronic	.	PDLIM5	ENSG00000163110
rs4934242	chr10:88437991	-1.30292	N	N	6	intronic	.	LDB3	ENSG00000122367
rs4934243	chr10:88442440	-1.30292	N	N	4	intronic	.	LDB3	ENSG00000122367
rs4934244	chr10:88442716	-1.30292	N	N	2b	intronic	.	LDB3	ENSG00000122367
rs4934245	chr10:88443816	-1.30292	N	N	3a	intronic	.	LDB3	ENSG00000122367
rs4934246	chr10:88443893	-1.30292	N	N	4	intronic	.	LDB3	ENSG00000122367
rs4934247	chr10:88444024	-1.30292	N	N	4	intronic	.	LDB3	ENSG00000122367
rs4934248	chr10:88444061	-1.30292	N	N	4	intronic	.	LDB3	ENSG00000122367
rs4934249	chr10:88444069	-1.30292	N	N	4	intronic	.	LDB3	ENSG00000122367
rs563717667	chr9:14349093	-1.30292	N	chr9:14161670	NA	intronic	.	NFIB	ENSG00000147862
rs116192508	chr20:13765698	-1.30292	N	N	4	UTR5	.	NDUFAF5	ENSG00000101247
rs534650881	chr12:6643447	-1.30292	N	chr12:6499533	NA	upstream	.	GAPDH	ENSG00000111640
rs535552921	chr2:40778685	-1.30292	N	N	NA	intergenic	.	.	.
rs143332950	chr1:65613429	-1.30292	N	chr1:65848034	4	intronic	.	AK4	ENSG00000162433
rs543824096	chr17:66515964	-1.30292	N	N	NA	intronic	.	PRKAR1A	ENSG00000108946
rs567237587	chr3:194209102	-1.30292	N	chr3:194138782	NA	ncRNA_exonic	.	.	.
rs190717801	chr22:36014912	-1.30292	N	N	6	intronic	.	MB	ENSG00000198125
rs78538449	chr10:18634508	-1.30292	N	chr10:18266410	5	intronic	.	CACNB2	ENSG00000165995
rs115985294	chr4:89200237	-1.30292	N	N	5	intronic	.	PPM1K	ENSG00000163644
rs188538781	chr2:88384132	-1.30292	N	N	5	intronic	.	SMYD1	ENSG00000115593
rs541507572	chr1:170115351	-1.30292	N	chr1:169665632	NA	exonic	nonsynonymous	METTL11B	ENSG00000203740
rs531918851	chr4:41364271	-1.30292	N	chr4:41371698	NA	intronic	.	LIMCH1	ENSG00000064042
rs11687332	chr2:101755791	-1.30292	N	chr2:101778319	5	intronic	.	TBC1D8	ENSG00000204634
rs2919687	chr6:13330152	-1.30292	N	N	7	intergenic	.	.	.
rs115211722	chr20:56020853	-1.30292	N	N	4	intergenic	.	.	.
rs201106974	chr9:101706564	-1.30292	N	N	4	intronic	.	COL15A1	ENSG00000204291
rs557576516	chr3:40332006	-1.30292	N	N	NA	ncRNA_intronic	.	.	.
rs536790289	chr2:40512250	-1.30292	N	N	NA	intronic	.	SLC8A1	ENSG00000183023
rs191039659	chr20:24484753	-1.30292	N	N	7	intronic	.	SYNDIG1	ENSG00000101463
rs532180049	chr6:16278717	-1.30292	N	chr6:16758425	NA	intronic	.	GMPR	ENSG00000137198
rs142996198	chr20:32007098	-1.30292	N	N	4	intronic	.	SNTA1	ENSG00000101400
rs78061381	chr13:75995991	-1.30292	N	N	7	intronic	.	TBC1D4	ENSG00000136111
rs372200954	chr22:19418679	-1.30292	N	chr22:19058146	4	intronic	.	HIRA	ENSG00000100084
rs199983267	chr1:28562835	-1.30292	N	chr1:28216736	4	intronic	.	ATPIF1	ENSG00000130770
rs149581274	chr11:119246329	-1.30292	N	chr11:118747576	4	intronic	.	USP2	ENSG00000036672
rs143998556	chr2:198834817	-1.30292	N	chr2:198544183	7	intronic	.	PLCL1	ENSG00000115896
rs151011341	chr3:121317777	-1.30292	N	chr3:121781723	6	intronic	.	FBXO40	ENSG00000163833
rs112514694	chr11:16844223	-1.30292	N	chr11:16618307	4	intronic	.	PLEKHA7	ENSG00000166689
rs569733573	chr5:175815130	-1.30292	N	N	NA	intronic	.	NOP16	ENSG00000048162
rs145236619	chr8:67052345	-1.30292	N	chr8:66910531	7	intronic	.	TRIM55	ENSG00000147573
rs540451138	chr20:24446711	-1.30292	N	N	NA	intergenic	.	.	.
rs569733578	chr3:46905301	-1.30292	N	chr3:47184055	NA	upstream	.	.	.
rs567907047	chr12:19337875	-1.30292	N	N	NA	intronic	.	PLEKHA5	ENSG00000052126
rs148774378	chr4:159733751	-1.30292	N	N	5	intronic	.	FNIP2	ENSG00000052795
rs568027819	chr4:156617778	-1.30292	N	chr4:156645513	NA	intronic	.	GUCY1A3	ENSG00000164116
rs558427649	chr3:42076734	-1.30292	N	N	NA	intergenic	.	.	.
rs569077984	chr22:26145330	-1.30292	N	N	NA	intronic	.	MYO18B	ENSG00000133454
rs148774375	chr12:110720195	-1.30292	N	chr12:111133088	4	intronic	.	ATP2A2	ENSG00000174437
rs537522330	chr7:35485144	-1.30292	N	N	NA	intergenic	.	.	.
rs184811299	chr10:73596595	-1.30292	N	chr10:73520632	2b	intronic	.	PSAP	ENSG00000197746
rs117027378	chr9:101737418	-1.30292	N	N	4	intronic	.	COL15A1	ENSG00000204291
rs562550656	chr9:536592	-1.30292	N	chr9:288414	NA	intronic	.	KANK1	ENSG00000107104
rs551913532	chr9:112617853	-1.30292	N	chr9:112722330	NA	intronic	.	PALM2-AKAP2	ENSG00000157654
rs587694445	chr14:105943715	-1.30292	N	chr14:105637156	NA	intronic	.	CRIP2	ENSG00000182809
rs554926440	chr5:16459603	-1.30292	N	N	NA	intronic	.	ZNF622	ENSG00000173545
rs556400779	chr3:12841139	-1.30292	N	chr3:12619083	NA	intronic	.	CAND2	ENSG00000144712
rs185995362	chr13:30013782	-1.30292	N	N	5	intronic	.	MTUS2	ENSG00000132938
rs539717442	chr22:34291075	-1.30292	N	N	NA	intronic	.	LARGE	ENSG00000133424
rs115902427	chr14:34412601	-1.30292	N	N	4	intronic	.	EGLN3	ENSG00000129521
rs73386402	chr15:35989250	-1.30292	N	N	2b	ncRNA_intronic	.	.	.
rs572379538	chr6:141724490	-1.30292	N	N	NA	intergenic	.	.	.
rs537074985	chr20:42773241	-1.30292	N	chr20:42660286	NA	intronic	.	JPH2	ENSG00000149596
rs561294880	chr4:41438547	-1.30292	N	chr4:41371698	NA	intronic	.	LIMCH1	ENSG00000064042
rs16995883	chr22:36004991	-1.30292	N	N	5	intronic	.	MB	ENSG00000198125
rs2680893	chr18:32660777	-1.30292	N	N	3a	intronic	.	MAPRE2	ENSG00000166974
rs191558316	chr1:36930298	-1.30292	N	chr1:36880829	4	upstream	.	.	.
rs544527221	chr11:22741368	-1.30292	N	N	NA	intronic	.	GAS2	ENSG00000148935
rs143814222	chr5:53754818	-1.30292	N	N	7	intergenic	.	.	.
rs543730885	chr22:34003656	-1.30292	N	N	NA	intronic	.	LARGE	ENSG00000133424
rs146797495	chr3:136063189	-1.30292	N	N	4	intronic	.	STAG1	ENSG00000118007
rs572554540	chr9:95948087	-1.30292	N	chr9:95684697	NA	intronic	.	WNK2	ENSG00000165238
rs1746070	chr13:28000666	-1.30292	Y	chr13:28455266	2b	intronic	.	GTF3A	ENSG00000122034
rs1527454	chr7:73098456	-1.30292	Y	chr7:73029437	2b	intronic	.	WBSCR22	ENSG00000071462
rs138453333	chr1:237295814	-1.30292	N	N	6	intronic	.	RYR2	ENSG00000198626
rs557755119	chr12:93694429	-1.30292	N	chr12:94144175	NA	ncRNA_intronic	.	.	.
rs551139548	chr20:25238240	-1.30292	N	chr20:25194611	NA	intronic	.	PYGB	ENSG00000100994
rs188990279	chr13:22178407	-1.30292	N	N	4	upstream	.	.	.
rs553414785	chr19:46087888	-1.30292	N	chr19:45766729	NA	exonic	synonymous	OPA3	ENSG00000125741
rs144217592	chr18:19771652	-1.30292	N	N	5	intronic	.	GATA6	ENSG00000141448
rs375500650	chr11:119252159	-1.30292	N	N	4	intronic	.	USP2	ENSG00000036672
rs150222563	chr16:31120019	-1.30292	N	chr16:31015877	4	intronic	.	BCKDK	ENSG00000103507
rs115220114	chr7:136625393	-1.30292	N	N	6	ncRNA_intronic	.	CHRM2	ENSG00000181072
rs79452797	chr13:29017241	-1.30292	N	chr13:28641571	4	intronic	.	FLT1	ENSG00000102755
rs324132	chr6:44215960	-1.30292	N	chr6:43804571	2b	intronic	.	HSP90AB1	ENSG00000096384
rs537622490	chr3:42201645	-1.30292	N	N	NA	intronic	.	TRAK1	ENSG00000182606
rs562184111	chr7:101466713	-1.30292	N	chr7:101880795	NA	intronic	.	CUX1	ENSG00000257923
rs572440222	chr14:32925952	-1.30292	N	N	NA	intronic	.	AKAP6	ENSG00000151320
rs528416876	chr18:33902974	-1.30292	N	N	NA	intronic	.	FHOD3	ENSG00000134775
rs191481333	chr10:50504145	-1.30292	N	chr10:50264204	6	downstream	.	.	.
rs188855868	chr10:116286023	-1.30292	N	N	4	intronic	.	ABLIM1	ENSG00000099204
rs181746826	chr7:47981104	-1.30292	N	chr7:48105493	3a	intronic	.	PKD1L1	ENSG00000158683
rs565666798	chr6:45945911	-1.30292	N	chr6:45569863	NA	intronic	.	CLIC5	ENSG00000112782
rs551167990	chr3:119355927	-1.30292	N	chr3:119736594	NA	intergenic	.	.	.
rs531599820	chr4:47766468	-1.30292	N	N	NA	intronic	.	CORIN	ENSG00000145244
rs181503500	chr4:114558712	-1.30292	N	N	4	intronic	.	CAMK2D	ENSG00000145349
rs191762478	chr2:74374620	-1.30292	N	chr2:74317747	3a	intronic	.	BOLA3	ENSG00000163170
rs551761447	chr20:43210101	-1.30292	N	chr20:43042364	NA	intronic	.	PKIG	ENSG00000168734
rs555964557	chr2:207317328	-1.30292	N	N	NA	intronic	.	ADAM23	ENSG00000114948
rs189413059	chr3:12687300	-1.30292	N	chr3:12267780	7	intronic	.	RAF1	ENSG00000132155
rs555964552	chr11:119223790	-1.30292	N	chr11:118747576	NA	intergenic	.	.	.
rs568463955	chr7:151428061	-1.30292	N	N	NA	intronic	.	PRKAG2	ENSG00000106617
rs117565623	chr9:104275965	-1.30292	N	N	5	intergenic	.	.	.
rs376005553	chr15:44068207	-1.30292	N	chr15:44027885	4	intronic	.	ELL3	ENSG00000128886
rs186212377	chr19:2770928	-1.30292	N	chr19:3220857	5	intronic	.	SGTA	ENSG00000104969
rs574908783	chr17:55168234	-1.30292	N	chr17:55463857	NA	intronic	.	AKAP1	ENSG00000121057
rs541784319	chr3:138096889	-1.30292	N	N	NA	intronic	.	MRAS	ENSG00000158186
rs190124457	chr8:17926194	-1.30292	N	N	5	intronic	.	ASAH1	ENSG00000104763
rs146607394	chr10:112472262	-1.30292	N	N	7	intronic	.	RBM20	ENSG00000203867
rs12554312	chr9:14309572	-1.30292	N	chr9:14161670	4	intronic	.	NFIB	ENSG00000147862
rs79519564	chr7:157150490	-1.30292	N	N	4	intronic	.	DNAJB6	ENSG00000105993
rs538357049	chr15:42745320	-1.30292	N	chr15:42266262	NA	intronic	.	ZNF106	ENSG00000103994
rs200133158	chr1:1341215	-1.30292	N	N	4	exonic	nonsynonymous	MRPL20	ENSG00000242485
rs534957681	chr16:28856833	-1.30292	N	N	NA	intronic	.	TUFM	ENSG00000178952
rs367675179	chr3:171380084	-1.30292	N	chr3:171408531	7	intronic	.	PLD1	ENSG00000075651
rs56091815	chr4:8326514	-1.30292	N	N	4	intergenic	.	.	.
rs28679793	chr14:65346160	-1.30292	N	chr14:65564703	4	intergenic	.	.	.
rs377745065	chr9:740736	-1.30292	N	chr9:288414	7	intronic	.	KANK1	ENSG00000107104
rs572783164	chr6:5782941	-1.30292	N	N	NA	intergenic	.	.	.
rs149599275	chr13:75994188	-1.30292	N	N	5	intronic	.	TBC1D4	ENSG00000136111
rs184105912	chr20:36722930	-1.30292	N	chr20:36895860	2a	intergenic	.	.	.
rs534954638	chr3:138068988	-1.30292	N	N	NA	intronic	.	MRAS	ENSG00000158186
rs543320480	chr12:33038947	-1.30292	N	N	NA	intronic	.	PKP2	ENSG00000057294
rs552574986	chr3:100429759	-1.30292	N	N	NA	intronic	.	TFG	ENSG00000114354
rs540093140	chr10:116414771	-1.30292	N	N	NA	intronic	.	ABLIM1	ENSG00000099204
rs548673736	chr10:112507544	-1.30292	N	N	NA	intronic	.	RBM20	ENSG00000203867
rs375198325	chr12:22034669	-1.30292	N	N	5	intronic	.	ABCC9	ENSG00000069431
rs535190904	chr2:72982996	-1.30292	N	N	NA	intronic	.	EXOC6B	ENSG00000144036
rs577585166	chr12:48538462	-1.30292	N	chr12:48272895	NA	intronic	.	PFKM	ENSG00000152556
rs114160267	chr2:26475422	-1.30292	N	N	6	intronic	.	HADHB	ENSG00000138029
rs186506919	chr4:174428711	-1.30292	N	N	2b	intergenic	.	.	.
rs28399780	chr4:65221644	-1.30292	N	N	7	intronic	.	TECRL	ENSG00000205678
rs189194715	chr2:73114055	-1.30292	N	N	4	upstream	.	.	.
rs562042605	chr3:69925739	-1.30292	N	N	NA	intronic	.	MITF	ENSG00000187098
rs115529398	chr1:232620989	-1.30292	N	N	7	intronic	.	SIPA1L2	ENSG00000116991
rs560561890	chr3:187983124	-1.30292	N	chr3:188441161	NA	intronic	.	LPP	ENSG00000145012
rs537981196	chr10:88448759	-1.30292	N	N	NA	intronic	.	LDB3	ENSG00000122367
rs566580739	chr15:89658909	-1.30292	N	N	NA	intronic	.	ABHD2	ENSG00000140526
rs184534127	chr6:129571643	-1.30292	N	N	5	intronic	.	LAMA2	ENSG00000196569
rs145767893	chr20:36782939	-1.30292	N	chr20:36895860	4	intronic	.	TGM2	ENSG00000198959
rs536298507	chr15:78557538	-1.30292	N	N	NA	intronic	.	DNAJA4	ENSG00000140403
rs574178202	chr22:34164188	-1.30292	N	N	NA	intronic	.	LARGE	ENSG00000133424
rs45610536	chr3:38589992	-1.30292	N	N	2b	UTR3	.	SCN5A	ENSG00000183873
rs76149271	chr5:79021902	-1.30292	N	N	5	intronic	.	CMYA5	ENSG00000164309
rs541261106	chr15:71925295	-1.30292	N	N	NA	intronic	.	THSD4	ENSG00000187720
rs550290514	chr2:101541078	-1.30292	N	chr2:101778319	NA	intronic	.	NPAS2	ENSG00000170485
rs538342630	chr10:112544338	-1.30292	N	N	NA	intronic	.	RBM20	ENSG00000203867
rs78329787	chr18:9106784	-1.30292	N	N	4	intronic	.	NDUFV2	ENSG00000178127
rs576188389	chr5:41365082	-1.30292	N	N	NA	intronic	.	PLCXD3	ENSG00000182836
rs116081555	chr12:2618432	-1.30292	N	chr12:3020644	5	intronic	.	CACNA1C	ENSG00000151067
rs549002600	chr9:139620935	-1.30292	N	chr9:139934107	NA	ncRNA_exonic	.	.	.
rs549238701	chr5:71725927	-1.30292	N	chr5:72112421	NA	intergenic	.	.	.
rs542527983	chr10:124006020	-1.30292	N	N	NA	intronic	.	TACC2	ENSG00000138162
rs532251914	chr17:2611824	-1.30292	N	chr17:2882005	NA	intronic	.	CLUH	ENSG00000132361
rs10771514	chr12:29468684	-1.30292	N	N	7	ncRNA_intronic	.	FAR2	ENSG00000064763
rs563263451	chr1:167650021	-1.30292	N	chr1:167600842	NA	intronic	.	RCSD1	ENSG00000198771
rs149519867	chr10:112562535	-1.30292	N	N	4	intronic	.	RBM20	ENSG00000203867
rs542953943	chr16:63615045	-1.30292	N	N	NA	intergenic	.	.	.
rs574152949	chr14:73360436	-1.30292	N	chr14:73414316	NA	intronic	.	DPF3	ENSG00000205683
rs573502093	chr2:169386198	-1.30292	N	chr2:169707552	NA	intronic	.	CERS6	ENSG00000172292
rs142456847	chr6:150471836	-1.30292	N	chr6:150373194	4	intronic	.	PPP1R14C	ENSG00000198729
rs115935673	chr7:112628855	-1.30292	N	chr7:112782556	7	ncRNA_intronic	.	.	.
rs561964573	chr18:33978072	-1.30292	N	N	NA	intronic	.	FHOD3	ENSG00000134775
rs150952453	chr8:25908969	-1.30292	N	N	4	intergenic	.	.	.
rs140343336	chr19:58458298	-1.30292	N	N	4	intronic	.	ZNF256	ENSG00000152454
rs116143421	chr15:63345032	-1.30292	N	chr15:63791228	5	intronic	.	TPM1	ENSG00000140416
rs140122801	chr20:55974523	-1.30292	N	N	2b	intronic	.	RBM38	ENSG00000132819
rs536520961	chr15:40623421	-1.30292	N	N	NA	downstream	.	.	.
rs527544063	chr3:64637433	-1.30292	N	chr3:64705365	NA	intronic	.	ADAMTS9	ENSG00000163638
rs542774305	chr6:34568998	-1.30292	N	chr6:34785079	NA	intronic	.	C6orf106	ENSG00000196821
rs545625139	chr5:138261898	-1.30292	N	N	NA	intronic	.	CTNNA1	ENSG00000044115
rs116722543	chr1:36641737	-1.30292	N	chr1:36880829	5	intronic	.	MAP7D1	ENSG00000116871
rs535028886	chr10:112478991	-1.30292	N	N	NA	intronic	.	RBM20	ENSG00000203867
rs61913915	chr11:130324926	-1.30292	N	N	4	intronic	.	ADAMTS15	ENSG00000166106
rs59349316	chr4:23870800	-1.30292	N	N	7	intronic	.	PPARGC1A	ENSG00000109819
rs145551317	chr9:109213171	-1.30292	N	N	5	intergenic	.	.	.
rs180822594	chr9:2607952	-1.30292	N	chr9:2622278	7	ncRNA_intronic	.	.	.
rs145787267	chr3:69796938	-1.30292	N	N	5	intronic	.	MITF	ENSG00000187098
rs193155401	chr14:105046297	-1.30292	N	chr14:105258892	5	UTR5	.	C14orf180	ENSG00000184601
rs55646411	chr11:19225059	-1.30292	N	chr11:19297340	6	intronic	.	CSRP3	ENSG00000129170
rs75420508	chr3:138115186	-1.30292	N	N	5	intronic	.	MRAS	ENSG00000158186
rs532422274	chr11:16868746	-1.30292	N	chr11:16618307	NA	intronic	.	PLEKHA7	ENSG00000166689
rs549253693	chr10:112539356	-1.30292	N	N	NA	intronic	.	RBM20	ENSG00000203867
rs527365998	chr5:41428056	-1.30292	N	N	NA	intronic	.	PLCXD3	ENSG00000182836
rs555088358	chr4:91049639	-1.30292	N	N	NA	intronic	.	CCSER1	ENSG00000184305
rs3847008	chr7:33147403	-1.30292	N	N	4	intronic	.	RP9	ENSG00000164610
rs562961614	chr1:206845557	-1.30292	N	chr1:206968955	NA	intergenic	.	.	.
rs553850053	chr1:230848920	-1.30292	N	N	NA	intronic	.	AGT	ENSG00000135744
rs201128960	chr19:41945381	-1.30292	N	N	3a	exonic	nonsynonymous	ATP5SL	ENSG00000105341
rs574024071	chr11:130348292	-1.30292	N	N	NA	intergenic	.	.	.
rs546564235	chr5:173321397	-1.30292	N	chr5:173075213	NA	intronic	.	CPEB4	ENSG00000113742
rs547135865	chr6:138893520	-1.30292	N	N	NA	UTR5	.	NHSL1	ENSG00000135540
rs555168997	chr8:125630366	-1.30292	N	N	NA	intronic	.	MTSS1	ENSG00000170873
rs556058113	chr2:106013474	-1.30292	N	chr2:106433909	NA	intronic	.	FHL2	ENSG00000115641
rs553362997	chr3:27387350	-1.30292	N	chr3:27371843	NA	intronic	.	NEK10	ENSG00000163491
rs200429505	chr9:71578433	-1.30292	N	N	2b	ncRNA_intronic	.	PIP5K1B	ENSG00000107242
rs181300632	chr7:136768872	-1.30292	N	N	4	ncRNA_intronic	.	.	.
rs147657009	chr18:25691270	-1.30292	N	N	6	intronic	.	CDH2	ENSG00000170558
rs538455583	chr8:142422969	-1.30292	N	chr8:142329460	NA	intergenic	.	PTP4A3	ENSG00000184489
rs576624327	chr18:9129346	-1.30292	N	N	NA	ncRNA_intronic	.	NDUFV2	ENSG00000178127
rs559001796	chr8:145158519	-1.30292	N	chr8:144989466	NA	exonic	synonymous	SHARPIN	ENSG00000179526
rs374090666	chr17:48450513	-1.30292	N	N	3a	exonic	nonsynonymous	MRPL27	ENSG00000108826
rs201666001	chr2:88396185	-1.30292	N	N	5	exonic	nonsynonymous	SMYD1	ENSG00000115593
rs550257560	chr12:3355010	-1.30292	N	chr12:3020644	NA	intronic	.	TSPAN9	ENSG00000011105
rs542176005	chr14:104551920	-1.30292	N	N	NA	upstream	.	.	.
rs149010040	chr15:63287933	-1.30292	N	chr15:62830704	4	intergenic	.	.	.
rs563545903	chr9:739136	-1.30292	N	chr9:288414	NA	intronic	.	KANK1	ENSG00000107104
rs550686203	chr8:124628961	-1.30292	N	N	NA	intergenic	.	.	.
rs528375869	chr6:129710824	-1.30292	N	N	NA	intronic	.	LAMA2	ENSG00000196569
rs187045784	chr22:44442224	-1.30292	N	chr22:44330031	4	intronic	.	PARVB	ENSG00000188677
rs568491033	chr19:16557573	-1.30292	N	chr19:16548375	NA	intronic	.	EPS15L1	ENSG00000127527
rs558198299	chr10:112462440	-1.30292	N	chr10:111969919	NA	intronic	.	RBM20	ENSG00000203867
rs546518472	chr11:47546215	-1.30292	N	chr11:47454152	NA	intronic	.	CELF1	ENSG00000149187
rs553778953	chr5:41364942	-1.30292	N	N	NA	intronic	.	PLCXD3	ENSG00000182836
rs369905868	chr12:56109886	-1.30292	N	chr12:56375137	2a	exonic	synonymous	BLOC1S1	ENSG00000135441
rs532116044	chr14:33290042	-1.30292	N	N	NA	intronic	.	AKAP6	ENSG00000151320
rs564199918	chr6:13029621	-1.30292	N	N	NA	intronic	.	.	.
rs572929957	chr1:228558987	-1.30292	N	N	NA	exonic	synonymous	OBSCN	ENSG00000154358
rs201244983	chr2:40657196	-1.30292	N	N	6	exonic	synonymous	SLC8A1	ENSG00000183023
rs548813287	chr10:124004817	-1.30292	N	N	NA	intronic	.	TACC2	ENSG00000138162
rs543303071	chr2:159968314	-1.30292	N	chr2:160345024	NA	intronic	.	TANC1	ENSG00000115183
rs76054668	chr3:25825740	-1.30292	N	chr3:25381636	2b	intronic	.	NGLY1	ENSG00000151092
rs576424358	chr15:92463079	-1.30292	N	N	NA	intronic	.	SLCO3A1	ENSG00000176463
rs116266216	chr7:107135376	-1.30292	N	N	3a	intronic	.	COG5	ENSG00000164597
rs559374331	chr5:41432232	-1.30292	N	N	NA	intronic	.	PLCXD3	ENSG00000182836
rs531087617	chr11:12006560	-1.30292	N	chr11:12133478	NA	intronic	.	DKK3	ENSG00000050165
rs143760186	chr1:78470247	-1.30292	N	N	4	intronic	.	.	.
rs16843571	chr3:135684069	-1.30292	N	N	4	upstream	.	.	.
rs114961808	chr3:119393855	-1.30292	N	chr3:119736594	5	intronic	.	COX17	ENSG00000138495
rs550372003	chr22:34176921	-1.30292	N	N	NA	intronic	.	LARGE	ENSG00000133424
rs141548120	chr10:121095846	-1.30292	N	N	2b	intronic	.	GRK5	ENSG00000198873
rs531868719	chr10:116308464	-1.30292	N	N	NA	intronic	.	ABLIM1	ENSG00000099204
rs139645215	chr4:186614808	-1.30292	N	N	3a	intronic	.	SORBS2	ENSG00000154556
rs61035786	chr14:77425453	-1.30292	N	chr14:77856184	5	intergenic	.	.	.
rs566459179	chr1:237433227	-1.30292	N	N	NA	intronic	.	RYR2	ENSG00000198626
rs557131704	chr11:22214246	-1.30292	N	N	NA	upstream	.	.	.
rs556840278	chr2:88390936	-1.30292	N	N	NA	intronic	.	SMYD1	ENSG00000115593
rs559173687	chr15:92684248	-1.30292	N	N	NA	intronic	.	SLCO3A1	ENSG00000176463
rs573667414	chr11:16931803	-1.30292	N	chr11:16618307	NA	intronic	.	PLEKHA7	ENSG00000166689
rs149661369	chr3:192390936	-1.30292	N	N	7	intronic	.	FGF12	ENSG00000114279
rs546327673	chr1:11942555	-1.30292	N	chr1:12246175	NA	intergenic	.	.	.
rs528764296	chr22:46980287	-1.30292	N	chr22:46615376	NA	intergenic	.	.	.
rs533898024	chr4:75976837	-1.30292	N	N	NA	intergenic	.	.	.
rs552029461	chr9:134141289	-1.30292	N	N	NA	intronic	.	FAM78A	ENSG00000126882
rs140295438	chr15:44183402	-1.30292	N	chr15:44027885	5	intronic	.	FRMD5	ENSG00000171877
rs502309	chr9:2572909	-1.30292	N	chr9:2622278	6	ncRNA_intronic	.	.	.
rs182672781	chr11:130350730	-1.30292	N	N	3a	intergenic	.	.	.
rs565557742	chr12:3369220	-1.30292	N	chr12:3020644	NA	intronic	.	TSPAN9	ENSG00000011105
rs115675218	chr12:94208910	-1.30292	N	chr12:94536803	7	intronic	.	CRADD	ENSG00000169372
rs565557741	chr5:78787189	-1.30292	N	N	NA	intronic	.	HOMER1	ENSG00000152413
rs531672417	chr3:25522276	-1.30292	N	chr3:25381636	NA	intronic	.	RARB	ENSG00000077092
rs576090857	chr9:14265083	-1.30292	N	chr9:14161670	NA	intronic	.	NFIB	ENSG00000147862
rs192508709	chr22:41253296	-1.30292	N	chr22:41752944	4	intronic	.	XPNPEP3	ENSG00000196236
rs564202762	chr1:173446972	-1.30292	N	chr1:173231898	NA	intronic	.	PRDX6	ENSG00000117592
rs182620521	chr8:67044109	-1.30292	N	chr8:66910531	5	intronic	.	TRIM55	ENSG00000147573
rs183638838	chr10:112567023	-1.30292	N	N	4	intronic	.	RBM20	ENSG00000203867
rs8083350	chr18:48086236	-1.30292	N	chr18:48147793	4	upstream	.	.	.
rs45462791	chr10:88493371	-1.30292	N	N	5	UTR3	.	LDB3	ENSG00000122367
rs537088794	chr16:46784027	-1.30292	N	N	NA	intronic	.	.	.
rs45462798	chr10:17495619	-1.30292	N	N	3a	exonic	nonsynonymous	ST8SIA6	ENSG00000148488
rs141307272	chr20:25209992	-1.30292	N	chr20:25194611	4	intergenic	.	.	.
rs559956350	chr20:43216743	-1.30292	N	chr20:43042364	NA	intronic	.	PKIG	ENSG00000168734
rs11893439	chr2:106105934	-1.30292	Y	chr2:106433909	7	intergenic	.	.	.
rs565819838	chr12:123994676	-1.30292	N	chr12:124019055	NA	intronic	.	RILPL1	ENSG00000188026
rs182502192	chr3:192261905	-1.30292	N	N	7	intronic	.	FGF12	ENSG00000114279
rs537281680	chr14:55098743	-1.30292	N	N	NA	intronic	.	SAMD4A	ENSG00000020577
rs536269708	chr10:112495374	-1.30292	N	N	NA	intronic	.	RBM20	ENSG00000203867
rs146047597	chr5:31642569	-1.30292	N	N	5	intergenic	.	.	.
rs74322890	chr17:55177021	-1.30292	N	chr17:55463857	5	intronic	.	AKAP1	ENSG00000121057
rs141917220	chr17:40153611	-1.30292	N	chr17:40289012	7	intronic	.	DNAJC7	ENSG00000168259
rs552540043	chr1:216883493	-1.30292	N	N	NA	intronic	.	ESRRG	ENSG00000196482
rs191526456	chr4:141968960	-1.30292	N	N	5	intronic	.	RNF150	ENSG00000170153
rs190880343	chr10:61898457	-1.30292	N	N	5	intronic	.	ANK3	ENSG00000151150
rs370873094	chr9:71595497	-1.30292	N	N	5	intronic	.	PIP5K1B	ENSG00000107242
rs568515727	chr18:33969778	-1.30292	N	N	NA	intronic	.	FHOD3	ENSG00000134775
rs115776712	chr1:236669981	-1.30292	N	N	7	intergenic	.	.	.
rs567727109	chr5:71615903	-1.30292	N	chr5:72112421	NA	intronic	.	MRPS27	ENSG00000113048
rs6428687	chr1:116249714	-1.30292	N	N	4	intronic	.	CASQ2	ENSG00000118729
rs535411	chr1:236823818	-1.30292	N	N	6	intergenic	.	.	.
rs28463850	chr18:33909139	-1.30292	N	N	4	intronic	.	FHOD3	ENSG00000134775
rs145528248	chr15:42240309	-1.30292	N	chr15:42266262	5	intronic	.	EHD4	ENSG00000103966
rs191508956	chr4:141903943	-1.30292	N	N	5	intronic	.	RNF150	ENSG00000170153
rs191273443	chr9:34993577	-1.30292	N	N	4	intronic	.	DNAJB5	ENSG00000137094
rs184635445	chr15:73668406	-1.30292	N	N	3a	intergenic	.	.	.
rs12079232	chr1:237389038	-1.30292	N	N	5	intronic	.	RYR2	ENSG00000198626
rs140576891	chr9:85884198	-1.30292	N	N	6	intronic	.	FRMD3	ENSG00000172159
rs150546819	chr8:98815820	-1.30292	N	N	6	intronic	.	LAPTM4B	ENSG00000104341
rs549839509	chr9:600686	-1.30292	N	chr9:288414	NA	intronic	.	KANK1	ENSG00000107104
rs373072696	chr10:33644329	-1.30292	N	N	4	intergenic	.	.	.
rs570372788	chr3:192373388	-1.30292	N	N	NA	intronic	.	FGF12	ENSG00000114279
rs587658992	chr1:145383259	-1.30292	N	N	NA	intronic	.	.	.
rs2296133	chr6:88032332	-1.30292	N	chr6:87816905	2b	UTR5	.	SMIM8	ENSG00000111850
rs116153912	chr12:6644667	-1.30292	N	chr12:6499533	4	intronic	.	GAPDH	ENSG00000111640
rs572143975	chr7:150669714	-1.30292	N	chr7:150278589	NA	intronic	.	KCNH2	ENSG00000055118
rs145571465	chr15:65067008	-1.30292	N	chr15:64672002	2b	intronic	.	RBPMS2	ENSG00000166831
rs577528643	chr1:28570088	-1.30292	N	chr1:28216736	NA	intergenic	.	.	.
rs528212912	chr1:201925114	-1.30292	N	N	NA	intronic	.	TIMM17A	ENSG00000134375
rs181106261	chr8:125409771	-1.30292	N	N	2a	intergenic	.	.	.
rs562705500	chr17:18086917	-1.30292	N	chr17:17707105	NA	UTR5	.	.	.
rs540102226	chr2:135017875	-1.30292	N	chr2:134991024	NA	intronic	.	MGAT5	ENSG00000152127
rs534122034	chr3:124770754	-1.30292	N	N	NA	intronic	.	HEG1	ENSG00000173706
rs182768379	chr7:107205409	-1.30292	N	N	4	intronic	.	DUS4L	ENSG00000105865
rs558032638	chr15:71967256	-1.30292	N	N	NA	intronic	.	THSD4	ENSG00000187720
rs557551093	chr10:18430987	-1.30292	N	chr10:18266410	NA	intronic	.	CACNB2	ENSG00000165995
rs576715966	chr8:124642380	-1.30292	N	N	NA	intergenic	.	.	.
rs534255157	chr2:179778963	-1.30292	N	N	NA	intronic	.	CCDC141	ENSG00000163492
rs138312226	chr9:128004206	-1.30292	N	N	4	upstream	.	.	.
rs184992123	chr3:123126881	-1.30292	N	chr3:123105721	6	intronic	.	ADCY5	ENSG00000173175
rs566199011	chr7:136566534	-1.30292	N	N	NA	intronic	.	CHRM2	ENSG00000181072
rs74918612	chr12:96149571	-1.30292	N	N	4	intronic	.	NTN4	ENSG00000074527
rs542595439	chr19:46801194	-1.30292	N	chr19:47100565	NA	intronic	.	HIF3A	ENSG00000124440
rs533750346	chr16:68279939	-1.30292	N	chr16:68138091	NA	intronic	.	PLA2G15	ENSG00000103066
rs544446343	chr15:64299872	-1.30292	N	chr15:64672002	NA	intronic	.	DAPK2	ENSG00000035664
rs539801698	chr12:20523237	-1.30292	N	chr12:20578881	NA	intronic	.	PDE3A	ENSG00000172572
rs564986360	chr18:3246344	-1.30292	N	N	NA	intergenic	.	.	.
rs76814206	chr3:69861546	-1.30292	N	N	7	intronic	.	MITF	ENSG00000187098
rs577294169	chr4:174912640	-1.30292	N	N	NA	intergenic	.	.	.
rs187781452	chr3:66417930	-1.30292	N	N	7	intronic	.	SLC25A26	ENSG00000144741
rs114249399	chr9:14246270	-1.30292	N	chr9:14161670	4	intronic	.	NFIB	ENSG00000147862
rs534997995	chr20:55973897	-1.30292	N	N	NA	intronic	.	RBM38	ENSG00000132819
rs540966387	chr3:9293540	-1.30292	N	chr3:9511975	NA	intergenic	.	.	.
rs542676083	chr7:158889274	-1.30292	N	N	NA	intronic	.	VIPR2	ENSG00000106018
rs567183323	chr9:563246	-1.30292	N	chr9:288414	NA	intronic	.	KANK1	ENSG00000107104
rs148155902	chr1:237692286	-1.30292	N	N	4	intronic	.	RYR2	ENSG00000198626
rs543144988	chr4:152595560	-1.30292	N	chr4:152342190	NA	intronic	.	PET112	ENSG00000059691
rs17739286	chr6:123792825	-1.30292	Y	N	7	ncRNA_exonic	.	TRDN	ENSG00000186439
rs140050	chr22:46745340	-1.30292	N	chr22:46615376	5	intronic	.	TRMU	ENSG00000100416
rs12781705	chr10:62042207	-1.30292	N	N	6	intronic	.	ANK3	ENSG00000151150
rs117286286	chr10:121010557	-1.30292	N	N	4	intronic	.	GRK5	ENSG00000198873
rs370118545	chr12:123960020	-1.30292	N	chr12:124019055	5	intronic	.	RILPL1	ENSG00000188026
rs181064069	chr8:98811588	-1.30292	N	N	5	intronic	.	LAPTM4B	ENSG00000104341
rs572296100	chr12:94196352	-1.30292	N	chr12:94536803	NA	intronic	.	CRADD	ENSG00000169372
rs185224448	chr4:114579439	-1.30292	N	N	6	intronic	.	CAMK2D	ENSG00000145349
rs185527507	chr1:43149198	-1.30292	N	chr1:43409179	4	intronic	.	YBX1	ENSG00000065978
rs57011530	chr4:186626765	-1.30292	N	N	6	intronic	.	SORBS2	ENSG00000154556
rs138882123	chr14:102983460	-1.30292	N	chr14:103333255	2b	intergenic	.	.	.
rs576093774	chr14:33131951	-1.30292	N	N	NA	intronic	.	AKAP6	ENSG00000151320
rs188390730	chr2:40532712	-1.30292	N	N	6	intronic	.	SLC8A1	ENSG00000183023
rs116678932	chr1:226497899	-1.30292	N	chr1:226914734	4	upstream	.	.	.
rs550289186	chr3:192262185	-1.30292	N	N	NA	intronic	.	FGF12	ENSG00000114279
rs142380699	chr17:55916156	-1.30292	N	chr17:55463857	4	downstream	.	.	.
rs111250305	chr10:112517679	-1.30292	N	N	6	intronic	.	RBM20	ENSG00000203867
rs574809327	chr11:113744937	-1.30292	N	chr11:113984489	NA	intronic	.	USP28	ENSG00000048028
rs151078319	chr18:3199832	-1.30292	N	N	7	intronic	.	MYOM1	ENSG00000101605
rs558109817	chr18:56216361	-1.30292	N	chr18:56395588	NA	intronic	.	ALPK2	ENSG00000198796
rs539322732	chr3:187682195	-1.30292	N	chr3:187652724	NA	intergenic	.	.	.
rs565803738	chr14:94443958	-1.30292	N	chr14:94008080	NA	upstream	.	.	.
rs151159696	chr15:88944878	-1.30292	N	N	2b	intergenic	.	.	.
rs145562495	chr15:85973784	-1.30292	N	chr15:86294211	2b	intronic	.	AKAP13	ENSG00000170776
rs545084951	chr4:159748267	-1.30292	N	N	NA	intronic	.	FNIP2	ENSG00000052795
rs574809323	chr9:100363518	-1.30292	N	N	NA	UTR3	.	TMOD1	ENSG00000136842
rs2039210	chr6:97343877	-1.30292	N	N	5	intronic	.	NDUFAF4	ENSG00000123545
rs148516205	chr12:98986681	-1.30292	N	N	4	upstream	.	.	.
rs544801733	chr3:188108478	-1.30292	N	chr3:188441161	NA	intronic	.	LPP	ENSG00000145012
rs539605808	chr2:40682532	-1.30292	N	N	NA	intronic	.	SLC8A1	ENSG00000183023
rs140405123	chr3:188065069	-1.30292	N	chr3:188441161	6	intronic	.	LPP	ENSG00000145012
rs544302650	chr8:97209449	-1.30292	N	N	NA	intergenic	.	.	.
rs144326467	chr2:169608236	-1.30292	N	chr2:169707552	6	intronic	.	CERS6	ENSG00000172292
rs548094300	chr16:284644	-1.30292	N	N	NA	UTR5	.	ITFG3	ENSG00000167930
rs540924624	chr11:126224258	-1.30292	N	chr11:126024042	NA	ncRNA_intronic	.	.	.
rs188747435	chr15:73676319	-1.30292	N	N	2a	intergenic	.	.	.
rs556588039	chr3:42115375	-1.30292	N	N	NA	intergenic	.	.	.
rs560882756	chr3:183346275	-1.30292	N	chr3:183730295	NA	intergenic	.	.	.
rs577256119	chr15:75230207	-1.30292	N	chr15:75361539	NA	intronic	.	COX5A	ENSG00000178741
rs149266192	chr3:16945248	-1.30292	N	chr3:16911330	5	intronic	.	PLCL2	ENSG00000154822
rs145473653	chr8:41525956	-1.30292	N	N	4	exonic	synonymous	ANK1	ENSG00000029534
rs558222386	chr3:183731542	-1.30292	N	chr3:183730295	NA	intronic	.	ABCC5	ENSG00000114770
rs185568716	chr19:56123119	-1.30292	N	N	4	intergenic	.	ZNF865	ENSG00000261221
rs182316179	chr22:18598626	-1.30292	N	chr22:19058146	5	intronic	.	TUBA8	ENSG00000183785
rs202102318	chr6:163149424	-1.30292	N	N	4	splicing	.	PACRG	ENSG00000112530
rs367887632	chr13:43611049	-1.30292	N	N	5	intronic	.	DNAJC15	ENSG00000120675
rs77343963	chr15:42219044	-1.30292	N	chr15:42266262	4	ncRNA_intronic	.	EHD4	ENSG00000103966
rs567265436	chr20:56020421	-1.30292	N	N	NA	intergenic	.	.	.
rs561172838	chr4:84541687	-1.30292	N	chr4:84159219	NA	intergenic	.	.	.
rs548380284	chr1:167062605	-1.30292	N	chr1:167424924	NA	intergenic	.	.	.
rs184269829	chr10:51564439	-1.30292	N	N	2c	intronic	.	.	.
rs147366159	chr1:216789869	-1.30292	N	N	5	intronic	.	ESRRG	ENSG00000196482
rs147835149	chr6:122332537	-1.30292	N	chr6:122746938	6	intergenic	.	.	.
rs559803694	chr18:33919697	-1.30292	N	N	NA	intronic	.	FHOD3	ENSG00000134775
rs571537249	chr2:64100302	-1.30292	N	N	NA	intronic	.	UGP2	ENSG00000169764
rs56217951	chr9:116359140	-1.30292	N	chr9:116085822	5	exonic	synonymous	RGS3	ENSG00000138835
rs540647292	chr3:119385702	-1.30292	N	chr3:119736594	NA	intergenic	.	.	.
rs147443838	chr9:109491285	-1.30292	N	N	5	intergenic	.	.	.
rs143832468	chr12:93650188	-1.30292	N	chr12:94144175	5	ncRNA_intronic	.	.	.
rs544760202	chr3:124758118	-1.30292	N	N	NA	intronic	.	HEG1	ENSG00000173706
rs192781866	chr9:706692	-1.30292	N	chr9:288414	4	intronic	.	KANK1	ENSG00000107104
rs12529188	chr6:140665872	-1.30292	N	N	3a	intergenic	.	.	.
rs560627494	chr1:115907087	-1.30292	N	N	NA	intergenic	.	.	.
rs527817674	chr10:112525494	-1.30292	N	N	NA	intronic	.	RBM20	ENSG00000203867
rs573137246	chr3:37284995	-1.30292	N	N	NA	UTR5	.	GOLGA4	ENSG00000144674
rs542854799	chr4:47768664	-1.30292	N	N	NA	intronic	.	CORIN	ENSG00000145244
rs147022929	chr11:113747111	-1.30292	N	chr11:113984489	3a	upstream	.	.	.
rs564198884	chr5:175099587	-1.30292	N	N	NA	intronic	.	HRH2	ENSG00000113749
rs146153903	chr7:80255878	-1.30292	N	N	6	intronic	.	CD36	ENSG00000135218
rs144283240	chr15:35998380	-1.30292	N	N	5	ncRNA_intronic	.	.	.
rs564236745	chr2:134899530	-1.30292	N	chr2:134991024	NA	intergenic	.	.	.
rs576189243	chr16:63476254	-1.30292	N	N	NA	intergenic	.	.	.
rs544983009	chr1:167599039	-1.30292	N	chr1:167600842	NA	upstream	.	.	.
rs546712077	chr4:152609402	-1.30292	N	chr4:152342190	NA	intronic	.	PET112	ENSG00000059691
rs574889899	chr12:21926706	-1.30292	N	N	NA	intronic	.	KCNJ8	ENSG00000121361
rs192963089	chr5:149994778	-1.30292	N	chr5:149875731	4	intronic	.	SYNPO	ENSG00000171992
rs574802286	chr12:117481921	-1.30292	N	N	NA	intronic	.	TESC	ENSG00000088992
rs139834130	chr12:29534118	-1.30292	N	N	2b	UTR5	.	.	.
rs536341113	chr10:18666127	-1.30292	N	chr10:18266410	NA	intronic	.	CACNB2	ENSG00000165995
rs143558416	chr8:17644130	-1.30292	N	N	7	intronic	.	MTUS1	ENSG00000129422
rs140224098	chr22:34264880	-1.30292	N	N	6	intronic	.	LARGE	ENSG00000133424
rs538792341	chr6:26225983	-1.30292	N	N	NA	downstream	.	.	.
rs148565639	chr9:116245245	-1.30292	N	chr9:116085822	7	exonic	nonsynonymous	RGS3	ENSG00000138835
rs75638210	chr22:17679402	-1.30292	N	chr22:17906176	4	intronic	.	CECR1	ENSG00000093072
rs565550293	chr8:11568440	-1.30292	N	chr8:11836514	NA	intronic	.	GATA4	ENSG00000136574
rs144179900	chr10:121418423	-1.30292	N	N	4	intronic	.	BAG3	ENSG00000151929
rs62621453	chr2:64069022	-1.30292	N	N	4	UTR5	.	UGP2	ENSG00000169764
rs558016382	chr9:590373	-1.30292	N	chr9:288414	NA	intronic	.	KANK1	ENSG00000107104
rs369254424	chr5:138265147	-1.30292	N	N	5	intronic	.	CTNNA1	ENSG00000044115
rs144086527	chr2:40508071	-1.30292	N	N	5	intronic	.	SLC8A1	ENSG00000183023
rs184910746	chr10:112583405	-1.30292	N	N	4	intronic	.	RBM20	ENSG00000203867
rs144101772	chr8:17480267	-1.30292	N	N	4	intronic	.	PDGFRL	ENSG00000104213
rs77348082	chr10:71120254	-1.30292	N	N	5	intronic	.	HK1	ENSG00000156515
rs369483261	chr1:28571732	-1.30292	N	chr1:28216736	5	intergenic	.	.	.
rs187224546	chr8:1996267	-1.30292	N	N	4	intronic	.	MYOM2	ENSG00000036448
rs17059326	chr8:28574380	-1.30292	N	N	5	exonic	synonymous	EXTL3	ENSG00000012232
rs554221479	chr2:71681019	-1.30292	N	chr2:71677946	NA	UTR5	.	DYSF	ENSG00000135636
rs562994588	chr4:95376588	-1.30292	N	N	NA	intronic	.	PDLIM5	ENSG00000163110
rs17059323	chr8:28570281	-1.30292	N	N	5	intronic	.	EXTL3	ENSG00000012232
rs117085151	chr12:33003134	-1.30292	N	N	6	intronic	.	PKP2	ENSG00000057294
rs147783435	chr4:23893673	-1.30292	N	N	6	intergenic	.	.	.
rs542723176	chr1:174172610	-1.30292	N	chr1:174222832	NA	intronic	.	RABGAP1L	ENSG00000152061
rs587645086	chr1:150229345	-1.30292	N	chr1:150595537	NA	upstream	.	.	.
rs537358449	chr15:40634083	-1.30292	N	N	NA	upstream	.	.	.
rs548619713	chr2:40619851	-1.30292	N	N	NA	intronic	.	SLC8A1	ENSG00000183023
rs76103918	chr8:125209497	-1.30292	N	N	3a	ncRNA_intronic	.	.	.
rs143228151	chr9:14277901	-1.30292	N	chr9:14161670	5	intronic	.	NFIB	ENSG00000147862
rs139059185	chr17:61678764	-1.30292	N	chr17:61931549	4	intronic	.	TACO1	ENSG00000136463
rs540887036	chr5:133747684	-1.30292	N	chr5:133619966	NA	upstream	.	.	.
rs548237988	chr4:169426664	-1.30292	N	N	NA	intronic	.	PALLD	ENSG00000129116
rs528796858	chr15:57955363	-1.30292	N	N	NA	intronic	.	GCOM1	ENSG00000137878
rs528796859	chr7:80309447	-1.30292	N	N	NA	downstream	.	.	.
rs146224900	chr8:22301646	-1.30292	N	chr8:22436681	2b	intronic	.	PPP3CC	ENSG00000120910
rs547189922	chr10:33625969	-1.30292	N	N	NA	intergenic	.	.	.
rs145313838	chr7:115995265	-1.30292	N	chr7:116357368	4	intergenic	.	.	.
rs567349977	chr1:230849836	-1.30292	N	N	NA	UTR5	.	AGT	ENSG00000135744
rs559100550	chr1:167630626	-1.30292	N	chr1:167600842	NA	intronic	.	RCSD1	ENSG00000198771
rs150769788	chr4:120057644	-1.30292	N	chr4:120264996	7	intronic	.	MYOZ2	ENSG00000172399
rs552883977	chr8:9013314	-1.30292	N	N	NA	intergenic	.	.	.
rs552883976	chr1:184861916	-1.30292	N	chr1:185067805	NA	intronic	.	FAM129A	ENSG00000135842
rs189778568	chr9:86046930	-1.30292	N	chr9:86429305	2b	intronic	.	FRMD3	ENSG00000172159
rs533137674	chr14:99946705	-1.30292	N	N	NA	intronic	.	SETD3	ENSG00000183576
rs13262129	chr8:40010483	-1.30292	N	N	3a	upstream	.	.	.
rs552240969	chr22:26152976	-1.30292	N	N	NA	intronic	.	MYO18B	ENSG00000133454
rs571795717	chr9:14309448	-1.30292	N	chr9:14161670	NA	intronic	.	NFIB	ENSG00000147862
rs536250615	chr12:93779679	-1.30292	N	chr12:94144175	NA	ncRNA_intronic	.	NUDT4	ENSG00000173598
rs533137672	chr14:55210502	-1.30292	N	N	NA	intronic	.	SAMD4A	ENSG00000020577
rs184278009	chr15:77800383	-1.30292	N	chr15:77313571	4	intergenic	.	.	.
rs568815159	chr15:63352896	-1.30292	N	chr15:63791228	NA	intronic	.	TPM1	ENSG00000140416
rs540238278	chr6:118848128	-1.30292	N	N	NA	intronic	.	CEP85L	ENSG00000111860
rs1837698	chr3:16959075	-1.30292	Y	chr3:16911330	4	intronic	.	PLCL2	ENSG00000154822
rs189986636	chr2:40475323	-1.30292	N	N	6	ncRNA_intronic	.	SLC8A1	ENSG00000183023
rs575406362	chr1:232732548	-1.30292	N	N	NA	intergenic	.	.	.
rs552840607	chr3:49210620	-1.30292	N	chr3:49267435	NA	intronic	.	KLHDC8B	ENSG00000185909
rs374956241	chr6:157751939	-1.30292	N	N	7	intergenic	.	.	.
rs566398002	chr13:24083741	-1.30292	N	N	NA	intergenic	.	.	.
rs562099099	chr1:216987152	-1.30292	N	N	NA	intronic	.	ESRRG	ENSG00000196482
rs532062345	chr4:23906902	-1.30292	N	N	NA	intergenic	.	.	.
rs547174760	chr6:164523021	-1.30292	N	N	NA	intergenic	.	.	.
rs146289419	chr15:86124781	-1.30292	N	chr15:86294211	2b	exonic	nonsynonymous	AKAP13	ENSG00000170776
rs543765462	chr10:123882510	-1.30292	N	N	NA	intronic	.	TACC2	ENSG00000138162
rs1266516	chr12:3231349	-1.30292	Y	chr12:3020644	6	intronic	.	TSPAN9	ENSG00000011105
rs1266515	chr12:3231360	-1.30292	Y	chr12:3020644	6	intronic	.	TSPAN9	ENSG00000011105
rs561061318	chr19:679731	-1.30292	N	chr19:836144	NA	intronic	.	FSTL3	ENSG00000070404
rs139227310	chr2:238775406	-1.30292	N	chr2:238873673	7	intronic	.	RAMP1	ENSG00000132329
rs181939194	chr7:32107369	-1.30292	N	N	5	intronic	.	PDE1C	ENSG00000154678
rs539695299	chr9:92220116	-1.30292	N	N	NA	intronic	.	GADD45G	ENSG00000130222
rs187017886	chr3:178103159	-1.30292	N	N	4	intergenic	.	.	.
rs557571004	chr6:111280533	-1.30292	N	N	NA	intronic	.	GTF3C6	ENSG00000155115
rs573716451	chr10:120925527	-1.30292	N	N	NA	upstream	.	.	.
rs554732681	chr4:142000739	-1.30292	N	N	NA	intronic	.	RNF150	ENSG00000170153
rs116079583	chr8:134508635	-1.30292	N	chr8:134103953	4	intronic	.	ST3GAL1	ENSG00000008513
rs148504874	chr8:124634505	-1.30292	N	N	7	intergenic	.	.	.
rs574002505	chr15:86122534	-1.30292	N	chr15:86294211	NA	exonic	nonsynonymous	AKAP13	ENSG00000170776
rs28474765	chr4:47768637	-1.30292	N	N	6	intronic	.	CORIN	ENSG00000145244
rs565222852	chr4:140589517	-1.30292	N	N	NA	intronic	.	MGST2	ENSG00000085871
rs150858939	chr3:38624266	-1.30292	N	N	5	intronic	.	SCN5A	ENSG00000183873
rs534912314	chr8:38795775	-1.30292	N	chr8:38804069	NA	intronic	.	PLEKHA2	ENSG00000169499
rs192942494	chr15:73668313	-1.30292	N	N	4	intergenic	.	.	.
rs112701791	chr12:94137086	-1.30292	N	chr12:94536803	5	intronic	.	CRADD	ENSG00000169372
rs557650370	chr6:26224181	-1.30292	N	N	NA	intergenic	.	.	.
rs114012111	chr10:112558209	-1.30292	N	N	5	intronic	.	RBM20	ENSG00000203867
rs573685175	chr4:174441504	-1.30292	N	N	NA	intergenic	.	.	.
rs75183736	chr9:650896	-1.30292	N	chr9:288414	6	intronic	.	KANK1	ENSG00000107104
rs149439298	chr6:110737328	-1.30292	N	N	6	upstream	.	.	.
rs182329642	chr8:19459801	-1.30292	N	chr8:19871320	2b	UTR5	.	CSGALNACT1	ENSG00000147408
rs143587919	chr7:149417614	-1.30292	N	N	2b	intronic	.	KRBA1	ENSG00000133619
rs113474080	chr6:56111693	-1.30292	N	N	5	intronic	.	COL21A1	ENSG00000124749
rs145434547	chr3:50337763	-1.30292	N	chr3:50160109	3a	UTR3	.	HYAL1	ENSG00000114378
rs11195259	chr10:112420539	-1.30292	N	chr10:111969919	6	intronic	.	RBM20	ENSG00000203867
rs11195258	chr10:112420059	-1.30292	N	chr10:111969919	7	intronic	.	RBM20	ENSG00000203867
rs532108608	chr19:11640878	-1.30292	N	chr19:11921021	NA	upstream	.	.	.
rs11195255	chr10:112414703	-1.30292	N	chr10:111969919	7	intronic	.	RBM20	ENSG00000203867
rs543872781	chr5:149997426	-1.30292	N	chr5:149875731	NA	intronic	.	SYNPO	ENSG00000171992
rs541012404	chr1:36626912	-1.30292	N	chr1:36880829	NA	intronic	.	MAP7D1	ENSG00000116871
rs11195251	chr10:112406150	-1.30292	N	chr10:111969919	4	intronic	.	RBM20	ENSG00000203867
rs11195250	chr10:112405988	-1.30292	N	chr10:111969919	7	intronic	.	RBM20	ENSG00000203867
rs11195253	chr10:112410659	-1.30292	N	chr10:111969919	6	intronic	.	RBM20	ENSG00000203867
rs11195252	chr10:112406426	-1.30292	N	chr10:111969919	4	intronic	.	RBM20	ENSG00000203867
rs536467063	chr14:32970703	-1.30292	N	N	NA	intronic	.	AKAP6	ENSG00000151320
rs142869156	chr12:3340609	-1.30292	N	chr12:3020644	5	intronic	.	TSPAN9	ENSG00000011105
rs186207304	chr10:50520541	-1.30292	N	chr10:50264204	5	intronic	.	C10orf71	ENSG00000177354
rs148077007	chr2:179707748	-1.30292	N	N	6	intronic	.	CCDC141	ENSG00000163492
rs78601383	chr7:45332122	-1.30292	N	chr7:45116468	5	intergenic	.	.	.
rs113389547	chr14:23914274	-1.30292	N	chr14:23755598	7	intergenic	.	.	.
rs559989872	chr2:134883221	-1.30292	N	chr2:134991024	NA	intergenic	.	.	.
rs142945969	chr1:184866140	-1.30292	N	chr1:185067805	6	intronic	.	FAM129A	ENSG00000135842
rs183370495	chr4:75897606	-1.30292	N	N	7	intronic	.	PARM1	ENSG00000169116
rs75250311	chr2:64091049	-1.30292	N	N	6	intronic	.	UGP2	ENSG00000169764
rs539702039	chr20:42752991	-1.30292	N	chr20:42660286	NA	intronic	.	JPH2	ENSG00000149596
rs541868921	chr22:18594146	-1.30292	N	chr22:19058146	NA	intronic	.	TUBA8	ENSG00000183785
rs530487815	chr9:132330478	-1.30292	N	N	NA	intergenic	.	.	.
rs75386309	chr6:123939663	-1.30292	N	N	5	intronic	.	TRDN	ENSG00000186439
rs139606716	chr17:17396953	-1.30292	N	chr17:17707105	2b	downstream	.	.	.
rs542680306	chr15:57879698	-1.30292	N	N	NA	intergenic	.	.	.
rs571984710	chr3:179371312	-1.30292	N	N	NA	intronic	.	USP13	ENSG00000058056
rs532516616	chr1:11994571	-1.30292	N	chr1:12246175	NA	upstream	.	.	.
rs536081313	chr16:31120412	-1.30292	N	chr16:31015877	NA	UTR5	.	BCKDK	ENSG00000103507
rs192198931	chr15:75183237	-1.30292	N	chr15:75361539	2b	intronic	.	MPI	ENSG00000178802
rs540069938	chr22:35982153	-1.30292	N	N	NA	intergenic	.	.	.
rs201016399	chr16:4263182	-1.30292	N	chr16:4476089	2b	intronic	.	SRL	ENSG00000185739
rs564985897	chr13:24126844	-1.30292	N	N	NA	intergenic	.	.	.
rs575444031	chr2:72986382	-1.30292	N	N	NA	intronic	.	EXOC6B	ENSG00000144036
rs559088257	chr1:46493029	-1.30292	N	chr1:46513012	NA	intronic	.	MAST2	ENSG00000086015
rs185281259	chr7:35243369	-1.30292	N	N	6	intronic	.	TBX20	ENSG00000164532
rs570993863	chr5:102201369	-1.30292	N	chr5:102118385	NA	upstream	.	.	.
rs566617893	chr15:86170879	-1.30292	N	chr15:86294211	NA	intronic	.	AKAP13	ENSG00000170776
rs570993864	chr1:36649480	-1.30292	N	chr1:36880829	NA	intergenic	.	.	.
rs573999811	chr9:34991277	-1.30292	N	N	NA	intronic	.	DNAJB5	ENSG00000137094
rs115539078	chr15:44164190	-1.30292	N	chr15:44027885	5	UTR3	.	FRMD5	ENSG00000171877
rs563705337	chr3:48056392	-1.30292	N	chr3:48388170	NA	intronic	.	MAP4	ENSG00000047849
rs542468888	chr1:36648573	-1.30292	N	chr1:36880829	NA	intergenic	.	.	.
rs183664048	chr7:129649137	-1.30292	N	chr7:129685597	4	intergenic	.	.	.
rs549816167	chr1:184927803	-1.30292	N	chr1:185391167	NA	intronic	.	FAM129A	ENSG00000135842
rs148927715	chr5:71544694	-1.30292	N	chr5:71748624	4	intronic	.	MRPS27	ENSG00000113048
rs560333479	chr2:60638108	-1.30292	N	N	NA	intergenic	.	.	.
rs12500418	chr4:114368904	-1.30292	N	N	5	intergenic	.	.	.
rs116780150	chr1:184943345	-1.30292	N	chr1:185391167	2b	intronic	.	FAM129A	ENSG00000135842
rs11621675	chr14:55120714	-1.30292	N	N	4	intronic	.	SAMD4A	ENSG00000020577
rs554983661	chr10:93368018	-1.30292	N	chr10:93650603	NA	ncRNA_intronic	.	.	.
rs114807878	chr3:123153254	-1.30292	N	chr3:123105721	7	intronic	.	ADCY5	ENSG00000173175
rs554983663	chr4:65276535	-1.30292	N	N	NA	intergenic	.	.	.
rs114807873	chr3:167744897	-1.30292	N	N	5	intronic	.	GOLIM4	ENSG00000173905
rs541158871	chr2:187472323	-1.30292	N	N	NA	intronic	.	ITGAV	ENSG00000138448
rs4872388	chr8:25902117	-1.30292	N	N	4	intronic	.	EBF2	ENSG00000221818
rs542859674	chr1:180511820	-1.30292	N	chr1:180905694	NA	intergenic	.	.	.
rs73137216	chr4:53588116	-1.30292	N	N	3a	intergenic	.	.	.
rs73137218	chr4:53588984	-1.30292	N	N	4	intergenic	.	.	.
rs201242562	chr6:16278997	-1.30292	N	chr6:16758425	5	intronic	.	GMPR	ENSG00000137198
rs551712512	chr7:151566811	-1.30292	N	N	NA	intronic	.	PRKAG2	ENSG00000106617
rs4872386	chr8:25901840	-1.30292	Y	N	2b	intronic	.	EBF2	ENSG00000221818
rs4872387	chr8:25902008	-1.30292	N	N	4	intronic	.	EBF2	ENSG00000221818
rs182389255	chr12:3323916	-1.30292	N	chr12:3020644	4	intronic	.	TSPAN9	ENSG00000011105
rs370868186	chr1:237260104	-1.30292	N	N	7	intronic	.	RYR2	ENSG00000198626
rs543031672	chr4:182185993	-1.30292	N	N	NA	intergenic	.	.	.
rs548333479	chr22:41886665	-1.30292	N	chr22:41752944	NA	intronic	.	ACO2	ENSG00000100412
rs138327417	chr9:38066054	-1.30292	N	chr9:38196117	2b	intronic	.	SHB	ENSG00000107338
rs188090948	chr8:38791457	-1.30292	N	chr8:38804069	5	intronic	.	PLEKHA2	ENSG00000169499
rs114570073	chr20:25177472	-1.30292	N	chr20:25194611	2b	ncRNA_exonic	.	ENTPD6	ENSG00000197586
rs556654210	chr2:229037839	-1.30292	N	N	NA	intronic	.	SPHKAP	ENSG00000153820
rs540751053	chr9:97821374	-1.30292	N	chr9:98243868	NA	intronic	.	C9orf3	ENSG00000148120
rs528549620	chr1:198143550	-1.30292	N	chr1:197814823	NA	intronic	.	NEK7	ENSG00000151414
rs572141063	chr19:14227260	-1.30292	N	chr19:14499477	NA	intronic	.	PRKACA	ENSG00000072062
rs73579513	chr6:141804406	-1.30292	N	N	3a	intergenic	.	.	.
rs73579515	chr6:141805986	-1.30292	N	N	4	intergenic	.	.	.
rs192333751	chr3:124757316	-1.30292	N	N	6	intronic	.	HEG1	ENSG00000173706
rs542587547	chr12:19329475	-1.30292	N	N	NA	intronic	.	PLEKHA5	ENSG00000052126
rs181263324	chr8:142402668	-1.30292	N	chr8:142329460	4	intergenic	.	PTP4A3	ENSG00000184489
rs532564789	chr1:12051763	-1.30292	N	chr1:12246175	NA	intronic	.	MFN2	ENSG00000116688
rs549918264	chr1:36632019	-1.30292	N	chr1:36880829	NA	intronic	.	MAP7D1	ENSG00000116871
rs571868396	chr13:34297309	-1.30292	N	N	NA	intergenic	.	.	.
rs7095057	chr10:18725985	-1.30292	Y	chr10:18266410	4	intronic	.	CACNB2	ENSG00000165995
rs57496473	chr5:126255636	-1.30292	N	chr5:126091428	7	intronic	.	2020-03-03	ENSG00000173926
rs535632423	chr9:577137	-1.30292	N	chr9:288414	NA	intronic	.	KANK1	ENSG00000107104
rs532611165	chr10:112567738	-1.30292	N	N	NA	intronic	.	RBM20	ENSG00000203867
rs79244753	chr9:38066808	-1.30292	N	chr9:38196117	2b	intronic	.	SHB	ENSG00000107338
rs554561957	chr7:112635891	-1.30292	N	chr7:112782556	NA	upstream	.	.	.
rs540417018	chr3:188116562	-1.30292	N	chr3:188441161	NA	intronic	.	LPP	ENSG00000145012
rs538160350	chr10:75413888	-1.30292	N	N	NA	exonic	nonsynonymous	SYNPO2L	ENSG00000166317
rs190767361	chr19:16546780	-1.30292	N	chr19:16548375	4	intronic	.	EPS15L1	ENSG00000127527
rs148752635	chr10:86597745	-1.30292	N	N	4	intergenic	.	.	.
rs188411522	chr1:216896953	-1.30292	N	N	2b	intronic	.	ESRRG	ENSG00000196482
rs574068211	chr1:217264370	-1.30292	N	N	NA	intronic	.	ESRRG	ENSG00000196482
rs141983577	chr20:19741966	-1.30292	N	N	4	intergenic	.	.	.
rs190111714	chr8:135806508	-1.30292	N	chr8:135747967	3a	intergenic	.	.	.
rs62286489	chr4:8278125	-1.30292	N	N	5	intronic	.	HTRA3	ENSG00000170801
rs114560466	chr18:13658615	-1.30292	N	chr18:13594999	5	intergenic	.	.	.
rs550827968	chr15:43624006	-1.30292	N	chr15:44027885	NA	intronic	.	ADAL	ENSG00000168803
rs570638923	chr2:88382160	-1.30292	N	N	NA	intronic	.	SMYD1	ENSG00000115593
rs559219583	chr10:127584684	-1.30292	N	N	NA	upstream	.	.	.
rs574873887	chr10:121111955	-1.30292	N	N	NA	intronic	.	GRK5	ENSG00000198873
rs545361352	chr20:32015140	-1.30292	N	N	NA	intronic	.	SNTA1	ENSG00000101400
rs574244132	chr17:2613325	-1.30292	N	chr17:2882005	NA	intronic	.	CLUH	ENSG00000132361
rs375618100	chr15:86260486	-1.30292	N	chr15:86294211	5	intronic	.	AKAP13	ENSG00000170776
rs183476411	chr20:2644920	-1.30292	N	chr20:3140304	4	upstream	.	.	.
rs79874802	chr6:129674792	-1.30292	N	N	7	intronic	.	LAMA2	ENSG00000196569
rs72914643	chr2:197404027	-1.30292	N	chr2:196974333	5	intronic	.	HECW2	ENSG00000138411
rs535882461	chr15:78462927	-1.30292	N	N	NA	downstream	.	ACSBG1	ENSG00000103740
rs150653122	chr10:71088311	-1.30292	N	chr10:70607580	6	intronic	.	HK1	ENSG00000156515
rs536280191	chr3:42742480	-1.30292	N	chr3:42896515	NA	intronic	.	HHATL	ENSG00000010282
rs531274534	chr13:29529262	-1.30292	N	N	NA	intergenic	.	.	.
rs115279107	chr9:97772765	-1.30292	N	chr9:98243868	3a	intronic	.	C9orf3	ENSG00000148120
rs537594522	chr5:170852387	-1.30292	N	N	NA	intronic	.	FGF18	ENSG00000156427
rs112850028	chr12:93780771	-1.30292	N	chr12:94144175	6	ncRNA_intronic	.	NUDT4	ENSG00000173598
rs374196028	chr1:117188129	-1.30292	N	chr1:117544331	6	intronic	.	IGSF3	ENSG00000143061
rs543710794	chr11:118273178	-1.30292	N	chr11:118747576	NA	ncRNA_intronic	.	ATP5L	ENSG00000167283
rs568614407	chr16:46784236	-1.30292	N	N	NA	intronic	.	.	.
rs6812943	chr4:186604905	-1.30292	N	N	6	intronic	.	SORBS2	ENSG00000154556
rs542027375	chr2:72985225	-1.30292	N	N	NA	intronic	.	EXOC6B	ENSG00000144036
rs77998381	chr7:107133387	-1.30292	N	N	7	intronic	.	COG5	ENSG00000164597
rs535148965	chr9:97630224	-1.30292	N	N	NA	intronic	.	C9orf3	ENSG00000148120
rs529084085	chr8:11598282	-1.30292	N	chr8:11836514	NA	intronic	.	GATA4	ENSG00000136574
rs556265582	chr5:66254009	-1.30292	N	N	NA	intronic	.	MAST4	ENSG00000069020
rs140084554	chr4:47739228	-1.30292	N	N	6	intronic	.	CORIN	ENSG00000145244
rs72946555	chr2:106108023	-1.30292	N	chr2:106433909	7	intergenic	.	.	.
rs191278948	chr10:124005846	-1.30292	N	N	7	intronic	.	TACC2	ENSG00000138162
rs77284902	chr3:25467745	-1.30292	N	chr3:25381636	5	intronic	.	.	.
rs536570654	chr1:167600091	-1.30292	N	chr1:167600842	NA	intronic	.	RCSD1	ENSG00000198771
rs548926877	chr12:117480671	-1.30292	N	N	NA	intronic	.	TESC	ENSG00000088992
rs75328570	chr3:158288525	-1.30292	N	N	4	ncRNA_exonic	.	.	.
rs116300752	chr10:124005857	-1.30292	N	N	6	intronic	.	TACC2	ENSG00000138162
rs3807372	chr7:150669057	-1.30292	N	chr7:150278589	5	intronic	.	KCNH2	ENSG00000055118
rs150820354	chr5:156972499	-1.30292	N	chr5:156655015	3a	intronic	.	ADAM19	ENSG00000135074
rs3807370	chr7:150673314	-1.30292	Y	chr7:150278589	4	intronic	.	KCNH2	ENSG00000055118
rs575885207	chr10:112477517	-1.30292	N	N	NA	intronic	.	RBM20	ENSG00000203867
rs142294579	chr8:133775753	-1.30292	N	chr8:134103953	5	intergenic	.	.	.
rs3807374	chr7:150668346	-1.30292	N	chr7:150278589	2b	intronic	.	KCNH2	ENSG00000055118
rs538882195	chr12:658827	-1.30292	N	chr12:711662	NA	intronic	.	B4GALNT3	ENSG00000139044
rs77149995	chr8:124655253	-1.30292	N	N	5	intergenic	.	.	.
rs564356284	chr11:112834356	-1.30292	N	N	NA	intronic	.	NCAM1	ENSG00000149294
rs560057622	chr3:50688967	-1.30292	N	chr3:50771624	NA	intergenic	.	.	.
rs76031551	chr10:3116814	-1.30292	N	N	4	intronic	.	PFKP	ENSG00000067057
rs149187705	chr6:129571228	-1.30292	N	N	7	intronic	.	LAMA2	ENSG00000196569
rs530934317	chr6:17279751	-1.30292	N	N	NA	intergenic	.	.	.
rs4812788	chr20:42764259	-1.30292	N	chr20:42660286	5	intronic	.	JPH2	ENSG00000149596
rs181588294	chr11:3013529	-1.30292	N	chr11:2981896	4	UTR5	.	NAP1L4	ENSG00000205531
rs73432295	chr15:63232647	-1.30292	N	chr15:62830704	4	intergenic	.	.	.
rs527717624	chr1:216938663	-1.30292	N	N	NA	intronic	.	ESRRG	ENSG00000196482
rs570267757	chr5:133337096	-1.30292	N	chr5:133619966	NA	intronic	.	VDAC1	ENSG00000213585
rs113663465	chr9:139609195	-1.30292	N	chr9:139934107	4	intronic	.	FAM69B	ENSG00000165716
rs568071501	chr3:105553723	-1.30292	N	chr3:105934953	NA	intronic	.	CBLB	ENSG00000114423
rs564719467	chr6:105630077	-1.30292	N	N	NA	intergenic	.	.	.
rs571744503	chr7:142961392	-1.30292	N	chr7:143081942	NA	intronic	.	GSTK1	ENSG00000197448
rs142025141	chr10:23386956	-1.30292	N	N	5	intronic	.	MSRB2	ENSG00000148450
rs144986966	chr8:22861466	-1.30292	N	chr8:22436681	2b	intronic	.	RHOBTB2	ENSG00000008853
rs191181739	chr5:53756194	-1.30292	N	N	5	intergenic	.	.	.
rs530107058	chr3:160822418	-1.30292	N	N	NA	intronic	.	B3GALNT1	ENSG00000169255
rs192450424	chr11:112840626	-1.30292	N	N	5	intronic	.	NCAM1	ENSG00000149294
rs181633909	chr15:98436842	-1.30292	N	N	7	intergenic	.	.	.
rs185019766	chr6:82271007	-1.30292	N	chr6:82463478	2a	intergenic	.	.	.
rs148333634	chr10:112474823	-1.30292	N	N	6	intronic	.	RBM20	ENSG00000203867
rs543136135	chr1:208132388	-1.30292	N	chr1:207991209	NA	intergenic	.	.	.
rs537977104	chr10:75416076	-1.30292	N	N	NA	upstream	.	.	.
rs542768941	chr12:19334547	-1.30292	N	N	NA	intronic	.	PLEKHA5	ENSG00000052126
rs62106013	chr2:3605528	-1.30292	N	N	4	UTR5	.	RNASEH1	ENSG00000171865
rs139269781	chr9:112555365	-1.30292	N	chr9:112722330	5	intronic	.	PALM2-AKAP2	ENSG00000157654
rs536711651	chr1:237193265	-1.30292	N	N	NA	intergenic	.	.	.
rs574945087	chr3:8776253	-1.30292	N	N	NA	intronic	.	CAV3	ENSG00000182533
rs185217861	chr13:42360446	-1.30292	N	N	6	intronic	.	VWA8	ENSG00000102763
rs559691487	chr3:156826320	-1.30292	N	N	NA	ncRNA_intronic	.	.	.
rs181672807	chr15:85948105	-1.30292	N	chr15:86294211	5	intronic	.	AKAP13	ENSG00000170776
rs557495610	chr5:156959248	-1.30292	N	chr5:156655015	NA	intronic	.	ADAM19	ENSG00000135074
rs142049836	chr1:229408661	-1.30292	N	chr1:229670964	3a	intronic	.	RAB4A	ENSG00000168118
rs555045689	chr20:32031899	-1.30292	N	N	NA	upstream	.	.	.
rs570934520	chr1:232675359	-1.30292	N	N	NA	intergenic	.	.	.
rs540298579	chr3:187896136	-1.30292	N	chr3:187652724	NA	intronic	.	.	.
rs139209200	chr2:101727005	-1.30292	N	chr2:101778319	2b	intronic	.	TBC1D8	ENSG00000204634
rs182010756	chr5:148675951	-1.30292	N	chr5:148198999	4	intronic	.	AFAP1L1	ENSG00000157510
rs79551440	chr14:55047457	-1.30292	N	N	5	intronic	.	SAMD4A	ENSG00000020577
rs139947181	chr10:112455278	-1.30292	N	chr10:111969919	5	intronic	.	RBM20	ENSG00000203867
rs17676390	chr7:35427202	-1.30292	N	N	5	intergenic	.	.	.
rs549647044	chr15:71892160	-1.30292	N	N	NA	intronic	.	THSD4	ENSG00000187720
rs183662468	chr10:91224540	-1.30292	N	chr10:91002804	5	ncRNA_intronic	.	SLC16A12	ENSG00000152779
rs182755422	chr9:97816456	-1.30292	N	chr9:98243868	5	intronic	.	C9orf3	ENSG00000148120
rs191194877	chr7:123196884	-1.30292	N	N	3a	intronic	.	NDUFA5	ENSG00000128609
rs547104500	chr15:85960848	-1.30292	N	chr15:86294211	NA	intronic	.	AKAP13	ENSG00000170776
rs115687548	chr4:152693096	-1.30292	N	chr4:152342190	5	intergenic	.	.	.
rs371791019	chr1:228558144	-1.30292	N	N	2b	intronic	.	OBSCN	ENSG00000154358
rs138704824	chr12:19331208	-1.30292	N	N	5	intronic	.	PLEKHA5	ENSG00000052126
rs113197484	chr12:117482563	-1.30292	N	N	5	intronic	.	TESC	ENSG00000088992
rs58997376	chr16:82772482	-1.30292	N	N	4	intronic	.	CDH13	ENSG00000140945
rs147235939	chr6:45925922	-1.30292	N	chr6:45569863	6	intronic	.	CLIC5	ENSG00000112782
rs77923631	chr12:22034173	-1.30292	N	N	5	intronic	.	ABCC9	ENSG00000069431
rs547977306	chr15:65370572	-1.30292	N	chr15:65742390	NA	UTR3	.	KBTBD13	ENSG00000234438
rs79331408	chr3:25553920	-1.30292	N	chr3:25381636	7	intronic	.	RARB	ENSG00000077092
rs568697572	chr3:123056890	-1.30292	N	chr3:123105721	NA	intronic	.	ADCY5	ENSG00000173175
rs182281593	chr11:16942399	-1.30292	N	chr11:16618307	5	intronic	.	PLEKHA7	ENSG00000166689
rs74933993	chr4:23880380	-1.30292	N	N	4	intronic	.	PPARGC1A	ENSG00000109819
rs547358799	chr11:44747922	-1.30292	N	N	NA	intergenic	.	.	.
rs145013105	chr10:121093119	-1.30292	N	N	4	intronic	.	GRK5	ENSG00000198873
rs540543310	chr9:14352150	-1.30292	N	chr9:14161670	NA	intronic	.	NFIB	ENSG00000147862
rs551277378	chr15:57987750	-1.30292	N	N	NA	intronic	.	GCOM1	ENSG00000137878
rs536995885	chr1:167649030	-1.30292	N	chr1:167600842	NA	intronic	.	RCSD1	ENSG00000198771
rs146298213	chr10:134325157	-1.30292	N	N	5	intergenic	.	.	.
rs567987854	chr6:141730534	-1.30292	N	N	NA	intergenic	.	.	.
rs560320525	chr16:46782289	-1.30292	N	N	NA	intronic	.	.	.
rs567427310	chr3:69937662	-1.30292	N	N	NA	intronic	.	MITF	ENSG00000187098
rs531642424	chr6:44190834	-1.30292	N	chr6:43693094	NA	intronic	.	SLC29A1	ENSG00000112759
rs553631607	chr3:159547401	-1.30292	N	chr3:159637678	NA	intronic	.	IQCJ-SCHIP1	ENSG00000250588
rs150382810	chr4:159735038	-1.30292	N	N	6	intronic	.	FNIP2	ENSG00000052795
rs547088687	chr4:140223795	-1.30292	N	N	NA	intronic	.	NAA15	ENSG00000164134
rs565351551	chr3:38688943	-1.30292	N	N	NA	intronic	.	SCN5A	ENSG00000183873
rs78425310	chr1:46501495	-1.30292	N	chr1:46513012	5	exonic	synonymous	MAST2	ENSG00000086015
rs571490452	chr12:68323428	-1.30292	N	chr12:68667462	NA	ncRNA_intronic	.	.	.
rs185041564	chr20:55970392	-1.30292	N	N	4	intronic	.	RBM38	ENSG00000132819
rs573652115	chr16:23608267	-1.30292	N	chr16:23797512	NA	upstream	.	.	.
rs75010921	chr8:87520455	-1.30292	N	chr8:87169049	4	intronic	.	RMDN1	ENSG00000176623
rs544735174	chr5:43602877	-1.30292	N	chr5:43866596	NA	ncRNA_intronic	.	NNT	ENSG00000112992
rs529793428	chr9:92222992	-1.30292	N	N	NA	intergenic	.	.	.
rs536627087	chr1:232619757	-1.30292	N	N	NA	intronic	.	SIPA1L2	ENSG00000116991
rs139400317	chr3:66166367	-1.30292	N	N	7	intronic	.	SLC25A26	ENSG00000144741
rs541878703	chr15:71923297	-1.30292	N	N	NA	intronic	.	THSD4	ENSG00000187720
rs543674482	chr13:75984244	-1.30292	N	N	NA	intronic	.	TBC1D4	ENSG00000136111
rs116017718	chr13:76279266	-1.30292	N	N	3a	intronic	.	LMO7	ENSG00000136153
rs114108438	chr2:207328917	-1.30292	N	N	5	intronic	.	ADAM23	ENSG00000114948
rs557951006	chr5:175114535	-1.30292	N	N	NA	intergenic	.	.	.
rs144769078	chr8:22274432	-1.30292	N	chr8:22436681	5	intronic	.	SLC39A14	ENSG00000104635
rs575568957	chr2:198367041	-1.30292	N	chr2:198544183	NA	intronic	.	HSPE1-MOB4	ENSG00000270757
rs567746243	chr5:148520656	-1.30292	N	chr5:148198999	NA	upstream	.	.	.
rs538801570	chr6:123767848	-1.30292	N	N	NA	ncRNA_intronic	.	TRDN	ENSG00000186439
rs143556573	chr4:114607836	-1.30292	N	N	7	intronic	.	CAMK2D	ENSG00000145349
rs554384913	chr9:112555989	-1.30292	N	chr9:112722330	NA	intronic	.	PALM2-AKAP2	ENSG00000157654
rs564752601	chr7:32022390	-1.30292	N	N	NA	intronic	.	PDE1C	ENSG00000154678
rs117537962	chr4:186655276	-1.30292	N	N	4	intronic	.	SORBS2	ENSG00000154556
rs77706310	chr7:115997170	-1.30292	N	chr7:116357368	4	intergenic	.	.	.
rs183192909	chr2:169381076	-1.30292	N	chr2:169707552	5	intronic	.	CERS6	ENSG00000172292
rs556325906	chr7:23164153	-1.30292	N	chr7:22774437	NA	intronic	.	KLHL7	ENSG00000122550
rs193196357	chr5:66192288	-1.30292	N	N	2a	intronic	.	MAST4	ENSG00000069020
rs199884593	chr6:99841912	-1.30292	N	N	4	intronic	.	COQ3	ENSG00000132423
rs561634883	chr3:119380351	-1.30292	N	chr3:119736594	NA	upstream	.	.	.
rs534449510	chr6:34774846	-1.30292	N	chr6:35266231	NA	intronic	.	UHRF1BP1	ENSG00000065060
rs62225958	chr22:46591725	-1.30292	N	chr22:46615376	4	intronic	.	PPARA	ENSG00000186951
rs553879487	chr8:135821256	-1.30292	N	chr8:135747967	NA	intergenic	.	.	.
rs557351205	chr5:175113754	-1.30292	N	N	NA	downstream	.	.	.
rs7163958	chr15:86045215	-1.30292	N	chr15:86294211	7	intronic	.	AKAP13	ENSG00000170776
rs191741229	chr2:179727940	-1.30292	N	N	5	intronic	.	CCDC141	ENSG00000163492
rs188618114	chr2:103444043	-1.30292	N	chr2:103394709	5	intergenic	.	.	.
rs569978361	chr15:85986432	-1.30292	N	chr15:86294211	NA	intronic	.	AKAP13	ENSG00000170776
rs182925789	chr3:177038728	-1.30292	N	N	3a	ncRNA_intronic	.	.	.
rs547457639	chr5:128430344	-1.30292	N	chr5:128876340	NA	upstream	.	.	.
rs554568617	chr2:197403252	-1.30292	N	chr2:196974333	NA	intronic	.	HECW2	ENSG00000138411
rs566459405	chr3:187006548	-1.30292	N	chr3:186629144	NA	intronic	.	MASP1	ENSG00000127241
rs554957352	chr3:25496222	-1.30292	N	chr3:25381636	NA	intronic	.	RARB	ENSG00000077092
rs537491305	chr5:127814437	-1.30292	N	chr5:127487603	NA	intronic	.	FBN2	ENSG00000138829
rs575923586	chr1:85320317	-1.30292	N	N	NA	intronic	.	LPAR3	ENSG00000171517
rs568766608	chr5:53766861	-1.30292	N	N	NA	intergenic	.	.	.
rs574693488	chr3:25512966	-1.30292	N	chr3:25381636	NA	intronic	.	RARB	ENSG00000077092
rs77767728	chr13:75993877	-1.30292	N	N	6	intronic	.	TBC1D4	ENSG00000136111
rs528539332	chr4:23848734	-1.30292	N	N	NA	intronic	.	PPARGC1A	ENSG00000109819
rs183909215	chr2:101728199	-1.30292	N	chr2:101778319	5	intronic	.	TBC1D8	ENSG00000204634
rs527292468	chr8:38797675	-1.30292	N	chr8:38804069	NA	intronic	.	PLEKHA2	ENSG00000169499
rs557902071	chr1:113499352	-1.30292	N	N	NA	ncRNA_exonic	.	.	.
rs144929260	chr22:26145245	-1.30292	N	N	4	intronic	.	MYO18B	ENSG00000133454
rs76329704	chr3:178102477	-1.30292	N	N	4	intergenic	.	.	.
rs184978526	chr13:24123148	-1.30292	N	N	7	intergenic	.	.	.
rs76267358	chr8:1995475	-1.30292	N	N	5	intronic	.	MYOM2	ENSG00000036448
rs140837682	chr2:40593493	-1.30292	N	N	5	intronic	.	SLC8A1	ENSG00000183023
rs487013	chr9:112831877	-1.30292	N	chr9:112722330	4	intronic	.	AKAP2	ENSG00000241978
rs11587953	chr1:11845113	-1.30292	N	chr1:12246175	4	intronic	.	.	.
rs7306608	chr12:33035441	-1.30292	N	N	5	intronic	.	PKP2	ENSG00000057294
rs186319137	chr3:49212478	-1.30292	N	chr3:49267435	5	intronic	.	KLHDC8B	ENSG00000185909
rs738234	chr22:46974702	-1.30292	N	chr22:46615376	5	intergenic	.	.	.
rs111430560	chr4:47755231	-1.30292	N	N	5	intronic	.	CORIN	ENSG00000145244
rs555417458	chr17:48173314	-1.30292	N	N	NA	intronic	.	PDK2	ENSG00000005882
rs531496011	chr3:192364294	-1.30292	N	N	NA	intronic	.	FGF12	ENSG00000114279
rs546626616	chr3:40350513	-1.30292	N	N	NA	ncRNA_intronic	.	.	.
rs571836421	chr3:188012824	-1.30292	N	chr3:188441161	NA	intronic	.	LPP	ENSG00000145012
rs559803405	chr15:73668693	-1.30292	N	N	NA	intergenic	.	.	.
rs536575969	chr1:237383468	-1.30292	N	N	NA	intronic	.	RYR2	ENSG00000198626
rs6025542	chr20:55982274	-1.30292	N	N	2b	intronic	.	RBM38	ENSG00000132819
rs114953945	chr12:81330952	-1.30292	N	N	4	intronic	.	LIN7A	ENSG00000111052
rs376951753	chr5:16616422	-1.30292	N	N	4	ncRNA_exonic	.	FAM134B	ENSG00000154153
rs566476030	chr7:115956529	-1.30292	N	chr7:116357368	NA	intergenic	.	.	.
rs569995553	chr3:42122839	-1.30292	N	N	NA	intergenic	.	.	.
rs540007380	chr2:173986574	-1.30292	N	N	NA	intronic	.	MLTK	ENSG00000091436
rs546330012	chr15:41224766	-1.30292	N	chr15:41496713	NA	intronic	.	DLL4	ENSG00000128917
rs539318370	chr4:47803066	-1.30292	N	N	NA	intronic	.	CORIN	ENSG00000145244
rs4764468	chr12:19339202	-1.30292	N	N	7	intronic	.	PLEKHA5	ENSG00000052126
rs147248437	chr14:104271636	-1.30292	N	chr14:103898525	7	intronic	.	PPP1R13B	ENSG00000088808
rs565479114	chr13:42317541	-1.30292	N	N	NA	intronic	.	VWA8	ENSG00000102763
rs114860492	chr1:6657176	-1.30292	N	N	5	intronic	.	KLHL21	ENSG00000162413
rs190962263	chr9:112606428	-1.30292	N	chr9:112722330	7	intronic	.	PALM2-AKAP2	ENSG00000157654
rs577455239	chr10:121430614	-1.30292	N	N	NA	intronic	.	BAG3	ENSG00000151929
rs549748203	chr15:42739514	-1.30292	N	chr15:42266262	NA	intronic	.	ZNF106	ENSG00000103994
rs541570021	chr17:907832	-1.30292	N	chr17:1373518	NA	UTR3	.	ABR	ENSG00000159842
rs77355533	chr4:169419803	-1.30292	N	N	6	intronic	.	PALLD	ENSG00000129116
rs534830278	chr7:35243606	-1.30292	N	N	NA	intronic	.	TBX20	ENSG00000164532
rs539168066	chr12:117491960	-1.30292	N	N	NA	intronic	.	TESC	ENSG00000088992
rs148762416	chr22:24117218	-1.30292	N	chr22:24247310	5	intronic	.	MMP11	ENSG00000099953
rs7628447	chr3:46030003	-1.30292	N	chr3:46418689	4	intronic	.	FYCO1	ENSG00000163820
rs189276602	chr6:164006751	-1.30292	N	N	7	intergenic	.	.	.
rs560613714	chr4:23879903	-1.30292	N	N	NA	intronic	.	PPARGC1A	ENSG00000109819
rs181254115	chr7:141438402	-1.30292	N	N	4	intronic	.	SSBP1	ENSG00000106028
rs115353765	chr12:110726546	-1.30292	N	chr12:111133088	5	intronic	.	ATP2A2	ENSG00000174437
rs536768125	chr1:180825547	-1.30292	N	chr1:180905694	NA	intronic	.	XPR1	ENSG00000143324
rs79045655	chr5:102135253	-1.30292	N	chr5:102118385	7	intergenic	.	.	.
rs189382564	chr6:13421538	-1.30292	N	N	7	intronic	.	GFOD1	ENSG00000145990
rs186061701	chr1:237208549	-1.30292	N	N	5	intronic	.	RYR2	ENSG00000198626
rs555871333	chr13:20712085	-1.30292	N	N	NA	downstream	.	.	.
rs565848306	chr6:118858050	-1.30292	N	N	NA	intronic	.	CEP85L	ENSG00000111860
rs538990004	chr3:25555834	-1.30292	N	chr3:25381636	NA	intronic	.	RARB	ENSG00000077092
rs558379431	chr18:32711129	-1.30292	N	N	NA	intronic	.	MAPRE2	ENSG00000166974
rs527459460	chr5:41448276	-1.30292	N	N	NA	intronic	.	PLCXD3	ENSG00000182836
rs199686192	chr15:63353166	-1.30292	N	chr15:63791228	4	intronic	.	TPM1	ENSG00000140416
rs148525460	chr2:169324800	-1.30292	N	chr2:169707552	5	intronic	.	CERS6	ENSG00000172292
rs140122431	chr2:177258053	-1.30292	N	N	5	intergenic	.	.	.
rs60014802	chr2:106038463	-1.30292	N	chr2:106433909	7	intronic	.	FHL2	ENSG00000115641
rs575900279	chr8:41513192	-1.30292	N	N	NA	UTR3	.	ANK1	ENSG00000029534
rs571694985	chr16:82664984	-1.30292	N	N	NA	intronic	.	CDH13	ENSG00000140945
rs150695822	chr6:123840565	-1.30292	N	N	5	intronic	.	TRDN	ENSG00000186439
rs541052673	chr9:128510400	-1.30292	N	N	NA	intronic	.	PBX3	ENSG00000167081
rs140675155	chr6:39052682	-1.30292	N	N	5	intronic	.	GLP1R	ENSG00000112164
rs3747538	chr9:14307807	-1.30292	N	chr9:14161670	5	intronic	.	NFIB	ENSG00000147862
rs190778867	chr3:160812082	-1.30292	N	N	7	intronic	.	B3GALNT1	ENSG00000169255
rs562019922	chr12:3295141	-1.30292	N	chr12:3020644	NA	intronic	.	TSPAN9	ENSG00000011105
rs9289171	chr3:121322745	-1.30292	N	chr3:121781723	6	intronic	.	FBXO40	ENSG00000163833
rs148258263	chr10:116265736	-1.30292	N	N	7	intronic	.	ABLIM1	ENSG00000099204
rs550263900	chr22:35985704	-1.30292	N	N	NA	intergenic	.	.	.
rs200135263	chr2:187469049	-1.30292	N	N	6	intronic	.	ITGAV	ENSG00000138448
rs541210462	chr7:44163502	-1.30292	N	N	NA	upstream	.	.	.
rs550147260	chr2:71732609	-1.30292	N	chr2:71677946	NA	intronic	.	DYSF	ENSG00000135636
rs542394270	chr6:44189156	-1.30292	N	chr6:43693094	NA	intronic	.	SLC29A1	ENSG00000112759
rs560310819	chr3:12705416	-1.30292	N	chr3:12267780	NA	UTR5	.	RAF1	ENSG00000132155
rs532927171	chr7:101526294	-1.30292	N	chr7:101880795	NA	intronic	.	CUX1	ENSG00000257923
rs143609555	chr3:140770978	-1.30292	N	chr3:140926791	4	intronic	.	SPSB4	ENSG00000175093
rs546698882	chr15:86030925	-1.30292	N	chr15:86294211	NA	intronic	.	AKAP13	ENSG00000170776
rs540560242	chr1:113481263	-1.30292	N	N	NA	intronic	.	SLC16A1	ENSG00000155380
rs12342665	chr9:27150776	-1.30292	N	N	4	intronic	.	TEK	ENSG00000120156
rs191649002	chr11:119231239	-1.30292	N	chr11:118747576	7	intronic	.	USP2	ENSG00000036672
rs146391505	chr16:25117553	-1.30292	N	chr16:24848471	5	ncRNA_intronic	.	.	.
rs117948110	chr10:112401231	-1.30292	N	chr10:111969919	4	intergenic	.	.	.
rs149456015	chr10:33622647	-1.30292	N	N	4	intronic	.	NRP1	ENSG00000099250
rs559257101	chr6:141883972	-1.30292	N	N	NA	intergenic	.	.	.
rs534584513	chr11:126229601	-1.30292	N	chr11:126024042	NA	intronic	.	ST3GAL4	ENSG00000110080
rs540895448	chr1:85262909	-1.30292	N	N	NA	intergenic	.	.	.
rs575970523	chr9:587895	-1.30292	N	chr9:288414	NA	intronic	.	KANK1	ENSG00000107104
rs576824575	chr17:906988	-1.30292	N	chr17:1373518	NA	UTR3	.	ABR	ENSG00000159842
rs189460444	chr4:95471779	-1.30292	N	N	4	intronic	.	PDLIM5	ENSG00000163110
rs371660729	chr1:208096335	-1.30292	N	chr1:207991209	6	intergenic	.	.	.
rs145616065	chr10:112477199	-1.30292	N	N	5	intronic	.	RBM20	ENSG00000203867
rs41334949	chr12:6644958	-1.30292	N	chr12:6499533	4	intronic	.	GAPDH	ENSG00000111640
rs57689601	chr20:32011730	-1.30292	N	N	5	intronic	.	SNTA1	ENSG00000101400
rs79994604	chr19:39321691	-1.30292	N	chr19:38925079	4	intronic	.	ECH1	ENSG00000104823
rs13332296	chr16:77756146	-1.30292	N	chr16:77257613	4	upstream	.	.	.
rs550239016	chr15:90642286	-1.30292	N	chr15:90885806	NA	intronic	.	IDH2	ENSG00000182054
rs113885542	chr2:40595009	-1.30292	N	N	3a	intronic	.	SLC8A1	ENSG00000183023
rs535538083	chr17:46125799	-1.30292	N	chr17:46230891	NA	UTR5	.	NFE2L1	ENSG00000082641
rs376038298	chr8:100905712	-1.30292	N	chr8:100749229	2a	intronic	.	COX6C	ENSG00000164919
rs564008883	chr6:139541086	-1.30292	N	N	NA	intergenic	.	.	.
rs558549582	chr1:237145058	-1.30292	N	N	NA	intergenic	.	.	.
rs556357568	chr12:3342548	-1.30292	N	chr12:3020644	NA	intronic	.	TSPAN9	ENSG00000011105
rs12035402	chr1:100139291	-1.30292	N	N	6	intronic	.	PALMD	ENSG00000099260
rs182960062	chr15:71983768	-1.30292	N	N	5	ncRNA_exonic	.	THSD4	ENSG00000187720
rs4792912	chr17:41853669	-1.30292	N	chr17:41926126	4	intronic	.	DUSP3	ENSG00000108861
rs4792913	chr17:41854497	-1.30292	Y	chr17:41926126	7	intronic	.	DUSP3	ENSG00000108861
rs376545175	chr2:134990554	-1.30292	N	chr2:134991024	4	intergenic	.	.	.
rs201831535	chr3:38622540	-1.30292	N	N	5	exonic	nonsynonymous	SCN5A	ENSG00000183873
rs185370997	chr10:112439779	-1.30292	N	chr10:111969919	5	intronic	.	RBM20	ENSG00000203867
rs557225443	chr5:156961540	-1.30292	N	chr5:156655015	NA	intronic	.	ADAM19	ENSG00000135074
rs557225446	chr10:121031945	-1.30292	N	N	NA	intronic	.	GRK5	ENSG00000198873
rs116110580	chr15:42740068	-1.30292	N	chr15:42266262	5	intronic	.	ZNF106	ENSG00000103994
rs541703844	chr5:66299376	-1.30292	N	N	NA	ncRNA_intronic	.	MAST4	ENSG00000069020
rs542959028	chr4:84206703	-1.30292	N	chr4:83903895	NA	upstream	.	.	.
rs564229964	chr10:73866473	-1.30292	N	chr10:73520632	NA	intronic	.	ASCC1	ENSG00000138303
rs140212488	chr6:5093157	-1.30292	N	N	6	ncRNA_intronic	.	.	.
rs4738406	chr8:74884255	-1.30292	Y	N	4	intronic	.	TCEB1	ENSG00000154582
rs578056978	chr6:164525553	-1.30292	N	N	NA	intergenic	.	.	.
rs541657835	chr7:151296934	-1.30292	N	N	NA	intronic	.	PRKAG2	ENSG00000106617
rs184780442	chr12:114812140	-1.30292	N	N	6	intronic	.	TBX5	ENSG00000089225
rs191110136	chr5:79001771	-1.30292	N	N	5	intronic	.	CMYA5	ENSG00000164309
rs530836188	chr9:128651947	-1.30292	N	N	NA	intronic	.	PBX3	ENSG00000167081
rs565635492	chr20:32011503	-1.30292	N	N	NA	intronic	.	SNTA1	ENSG00000101400
rs568003071	chr14:73276435	-1.30292	N	chr14:73414316	NA	intronic	.	DPF3	ENSG00000205683
rs535223178	chr2:106104107	-1.30292	N	chr2:106433909	NA	intergenic	.	.	.
rs376302628	chr8:41529389	-1.30292	N	N	5	intronic	.	ANK1	ENSG00000029534
rs578136640	chr6:36842159	-1.30292	N	chr6:36353934	NA	intronic	.	PPIL1	ENSG00000137168
rs558719303	chr11:19208498	-1.30292	N	chr11:19297340	NA	intronic	.	CSRP3	ENSG00000129170
rs567886127	chr3:121325107	-1.30292	N	chr3:121781723	NA	intronic	.	FBXO40	ENSG00000163833
rs117592865	chr5:41479099	-1.30292	N	N	5	intronic	.	PLCXD3	ENSG00000182836
rs542418184	chr9:97691341	-1.30292	N	N	NA	intronic	.	C9orf3	ENSG00000148120
rs142127688	chr6:46390723	-1.30292	N	chr6:46885844	5	intronic	.	RCAN2	ENSG00000172348
rs558347591	chr11:16866506	-1.30292	N	chr11:16618307	NA	intronic	.	PLEKHA7	ENSG00000166689
rs536907091	chr18:34019838	-1.30292	N	N	NA	intronic	.	FHOD3	ENSG00000134775
rs552152291	chr5:150012735	-1.30292	N	chr5:149875731	NA	intronic	.	SYNPO	ENSG00000171992
rs370180758	chr2:173986348	-1.30292	N	N	6	intronic	.	MLTK	ENSG00000091436
rs557525052	chr5:66256316	-1.30292	N	N	NA	intronic	.	MAST4	ENSG00000069020
rs144196266	chr14:55039550	-1.30292	N	N	5	intronic	.	SAMD4A	ENSG00000020577
rs575207906	chr14:55237429	-1.30292	N	N	NA	intronic	.	SAMD4A	ENSG00000020577
rs554615935	chr1:237255860	-1.30292	N	N	NA	intronic	.	RYR2	ENSG00000198626
rs201758772	chr2:63816526	-1.30292	N	N	4	intronic	.	MDH1	ENSG00000014641
rs111623955	chr15:71984611	-1.30292	N	N	4	intronic	.	THSD4	ENSG00000187720
rs548920451	chr16:82801287	-1.30292	N	N	NA	intronic	.	CDH13	ENSG00000140945
rs548350101	chr6:13573611	-1.30292	N	N	NA	intergenic	.	.	.
rs78837019	chr10:92693114	-1.30292	N	N	3a	intergenic	.	.	.
rs367718339	chr4:123625566	-1.30292	N	chr4:123560939	6	intergenic	.	.	.
rs534032312	chr3:64891277	-1.30292	N	chr3:64705365	NA	ncRNA_intronic	.	.	.
rs376857121	chr2:40626582	-1.30292	N	N	7	intronic	.	SLC8A1	ENSG00000183023
rs77830279	chr10:123884485	-1.30292	N	N	5	intronic	.	TACC2	ENSG00000138162
rs539664429	chr5:126348712	-1.30292	N	chr5:126091428	NA	intronic	.	2020-03-03	ENSG00000173926
rs143435023	chr14:105047220	-1.30292	N	chr14:105258892	5	intronic	.	C14orf180	ENSG00000184601
rs543253647	chr22:46743327	-1.30292	N	chr22:46615376	NA	intronic	.	TRMU	ENSG00000100416
rs111986802	chr8:142425815	-1.30292	N	chr8:142329460	2b	intergenic	.	PTP4A3	ENSG00000184489
rs45541333	chr20:36759405	-1.30292	N	chr20:36895860	5	intronic	.	TGM2	ENSG00000198959
rs79550180	chr3:66102193	-1.30292	N	N	5	intergenic	.	.	.
rs191100833	chr12:49173987	-1.30292	N	chr12:49080698	2b	intronic	.	ADCY6	ENSG00000174233
rs564186479	chr19:45981852	-1.30292	N	chr19:45766729	NA	intergenic	.	.	.
rs180964564	chr12:93769725	-1.30292	N	chr12:94144175	7	ncRNA_intronic	.	.	.
rs542296202	chr9:14198563	-1.30292	N	chr9:14161670	NA	intronic	.	NFIB	ENSG00000147862
rs549378791	chr22:34248223	-1.30292	N	N	NA	intronic	.	LARGE	ENSG00000133424
rs148437557	chr2:101511376	-1.30292	N	chr2:101778319	4	intronic	.	NPAS2	ENSG00000170485
rs558654394	chr7:8302025	-1.30292	N	chr7:8024840	NA	ncRNA_exonic	.	ICA1	ENSG00000003147
rs561804994	chr6:46424871	-1.30292	N	chr6:46885844	NA	intronic	.	RCAN2	ENSG00000172348
rs561997133	chr12:122459426	-1.30292	N	chr12:122254713	NA	upstream	.	BCL7A	ENSG00000110987
rs140418087	chr9:116299057	-1.30292	N	chr9:116085822	5	UTR5	.	RGS3	ENSG00000138835
rs190332769	chr18:56209701	-1.30292	N	chr18:56395588	2b	intronic	.	ALPK2	ENSG00000198796
rs183192138	chr20:24459137	-1.30292	N	N	7	intronic	.	SYNDIG1	ENSG00000101463
rs528072074	chr1:116291140	-1.30292	N	N	NA	intronic	.	CASQ2	ENSG00000118729
rs540750975	chr3:25542915	-1.30292	N	chr3:25381636	NA	intronic	.	RARB	ENSG00000077092
rs539356449	chr16:23143815	-1.30292	N	N	NA	intronic	.	USP31	ENSG00000103404
rs563772774	chr15:76603177	-1.30292	N	N	NA	intronic	.	ETFA	ENSG00000140374
rs563765507	chr1:117171464	-1.30292	N	chr1:117544331	NA	intronic	.	IGSF3	ENSG00000143061
rs533396630	chr7:101501260	-1.30292	N	chr7:101880795	NA	intronic	.	CUX1	ENSG00000257923
rs7017928	chr8:17659004	-1.30292	N	N	4	upstream	.	.	.
rs532082599	chr10:105642529	-1.30292	N	N	NA	exonic	synonymous	OBFC1	ENSG00000107960
rs563594925	chr2:159943978	-1.30292	N	chr2:160345024	NA	intronic	.	TANC1	ENSG00000115183
rs554420870	chr1:55013569	-1.30292	N	N	NA	upstream	.	.	.
rs529378950	chr1:214158467	-1.30292	N	chr1:213937382	NA	ncRNA_intronic	.	.	.
rs560237937	chr3:121312900	-1.30292	N	chr3:121781723	NA	intronic	.	FBXO40	ENSG00000163833
rs531292595	chr1:237309278	-1.30292	N	N	NA	intronic	.	RYR2	ENSG00000198626
rs55820856	chr14:69784413	-1.30292	N	chr14:69840902	4	intronic	.	GALNT16	ENSG00000100626
rs531292599	chr12:94196118	-1.30292	N	chr12:94536803	NA	intronic	.	CRADD	ENSG00000169372
rs565640438	chr7:56044274	-1.30292	N	chr7:56068714	NA	intronic	.	GBAS	ENSG00000146729
rs567831805	chr8:8995262	-1.30292	N	N	NA	UTR3	.	PPP1R3B	ENSG00000173281
rs191939242	chr3:124741261	-1.30292	N	N	4	intronic	.	HEG1	ENSG00000173706
rs145057245	chr2:177135296	-1.30292	N	N	4	intronic	.	MTX2	ENSG00000128654
rs371591311	chr13:24085743	-1.30292	N	N	4	intergenic	.	.	.
rs151205606	chr5:79015473	-1.30292	N	N	7	intronic	.	CMYA5	ENSG00000164309
rs536526455	chr9:71593405	-1.30292	N	N	NA	intronic	.	PIP5K1B	ENSG00000107242
rs541997445	chr2:202318451	-1.30292	N	chr2:202112471	NA	intronic	.	STRADB	ENSG00000082146
rs140158949	chr8:28566530	-1.30292	N	N	5	intronic	.	EXTL3	ENSG00000012232
rs530661969	chr1:16348102	-1.30292	N	N	NA	upstream	.	.	.
rs35501398	chr19:12912727	-1.30292	N	chr19:13176728	2b	upstream	.	.	.
rs572444779	chr5:41443398	-1.30292	N	N	NA	intronic	.	PLCXD3	ENSG00000182836
rs190525255	chr9:116330191	-1.30292	N	chr9:116085822	5	intronic	.	RGS3	ENSG00000138835
rs552676267	chr10:33561323	-1.30292	N	N	NA	intronic	.	NRP1	ENSG00000099250
rs551888583	chr4:95389211	-1.30292	N	N	NA	intronic	.	PDLIM5	ENSG00000163110
rs539889026	chr4:100576371	-1.30292	N	N	NA	intergenic	.	.	.
rs4704707	chr5:80533359	-1.30292	N	N	7	ncRNA_intronic	.	CKMT2	ENSG00000131730
rs4704708	chr5:80533870	-1.30292	N	N	7	ncRNA_exonic	.	CKMT2	ENSG00000131730
rs192368666	chr2:55497132	-1.30292	N	chr2:55013646	5	upstream	.	.	.
rs73390821	chr18:19750030	-1.30292	N	N	4	intronic	.	GATA6	ENSG00000141448
rs575032618	chr7:16691498	-1.30292	N	chr7:17015156	NA	intronic	.	BZW2	ENSG00000136261
rs545357305	chr14:23897536	-1.30292	N	chr14:23755598	NA	intronic	.	MYH7	ENSG00000092054
rs139436430	chr7:157128700	-1.30292	N	N	5	intergenic	.	.	.
rs147813140	chr13:22178411	-1.30292	N	N	4	upstream	.	.	.
rs538597942	chr2:64099125	-1.30292	N	N	NA	intronic	.	UGP2	ENSG00000169764
rs116540612	chr7:80267785	-1.30292	N	N	2b	intronic	.	CD36	ENSG00000135218
rs4769732	chr13:29958763	-1.30292	N	N	4	intronic	.	MTUS2	ENSG00000132938
rs573617922	chr6:34566141	-1.30292	N	chr6:34785079	NA	intronic	.	C6orf106	ENSG00000196821
rs552228643	chr9:35069729	-1.30292	N	N	NA	intronic	.	VCP	ENSG00000165280
rs570515079	chr4:24070200	-1.30292	N	N	NA	intergenic	.	.	.
rs561711573	chr13:76056467	-1.30292	N	N	NA	upstream	.	.	.
rs144445764	chr4:41571203	-1.30292	N	chr4:41371698	7	intronic	.	LIMCH1	ENSG00000064042
rs142932508	chr19:1240997	-1.30292	N	chr19:836144	2b	upstream	.	.	.
rs587658415	chr11:111794264	-1.30292	N	chr11:111543916	NA	ncRNA_intronic	.	CRYAB	ENSG00000109846
rs561189796	chr8:40011514	-1.30292	N	N	NA	UTR3	.	C8orf4	ENSG00000176907
rs140145935	chr20:30193437	-1.30292	N	chr20:30401407	2b	exonic	synonymous	ID1	ENSG00000125968
rs568441813	chr3:46898351	-1.30292	N	chr3:47184055	NA	intergenic	.	.	.
rs147171835	chr4:89264402	-1.30292	N	N	7	intergenic	.	.	.
rs116253139	chr2:179708545	-1.30292	N	N	7	intronic	.	CCDC141	ENSG00000163492
rs148256327	chr3:39231524	-1.30292	N	chr3:39307162	3a	intronic	.	XIRP1	ENSG00000168334
rs568441814	chr6:129571784	-1.30292	N	N	NA	intronic	.	LAMA2	ENSG00000196569
rs67535553	chr2:72789743	-1.30292	N	N	2a	intronic	.	EXOC6B	ENSG00000144036
rs566418576	chr8:17641577	-1.30292	N	N	NA	intronic	.	MTUS1	ENSG00000129422
rs551945282	chr1:167076166	-1.30292	N	chr1:167424924	NA	intronic	.	DUSP27	ENSG00000198842
rs145558318	chr10:103734984	-1.30292	N	N	6	exonic	nonsynonymous	C10orf76	ENSG00000120029
rs80155848	chr12:54053710	-1.30292	N	chr12:54387947	5	intergenic	.	.	.
rs557885979	chr3:69871154	-1.30292	N	N	NA	intronic	.	MITF	ENSG00000187098
rs142124560	chr7:32129014	-1.30292	N	N	4	intronic	.	PDE1C	ENSG00000154678
rs190582552	chr5:111630482	-1.30292	N	N	6	intronic	.	EPB41L4A	ENSG00000129595
rs568016541	chr6:17914518	-1.30292	N	N	NA	intronic	.	KIF13A	ENSG00000137177
rs188897937	chr4:123706334	-1.30292	N	chr4:123560939	3a	intergenic	.	.	.
rs150134230	chr17:66493980	-1.30292	N	N	4	intronic	.	.	.
rs536647904	chr4:174458429	-1.30292	N	N	NA	ncRNA_intronic	.	.	.
rs114613720	chr4:84404689	-1.30292	N	chr4:84159219	5	intronic	.	FAM175A	ENSG00000163322
rs369587031	chr12:57114727	-1.30292	N	chr12:57493727	4	exonic	nonsynonymous	NACA	ENSG00000196531
rs184825771	chr14:73184015	-1.30292	N	chr14:73414316	3a	intronic	.	DPF3	ENSG00000205683
rs546915803	chr2:106030979	-1.30292	N	chr2:106433909	NA	intronic	.	FHL2	ENSG00000115641
rs10738355	chr9:14197498	-1.30292	Y	chr9:14161670	4	intronic	.	NFIB	ENSG00000147862
rs142847590	chr3:42121912	-1.30292	N	N	4	intergenic	.	.	.
rs537031748	chr13:20735886	-1.30292	N	N	NA	upstream	.	.	.
rs545825639	chr8:134547495	-1.30292	N	chr8:134103953	NA	intronic	.	ST3GAL1	ENSG00000008513
rs537422876	chr2:101762001	-1.30292	N	chr2:101778319	NA	intronic	.	TBC1D8	ENSG00000204634
rs141503705	chr3:66167828	-1.30292	N	N	5	intronic	.	SLC25A26	ENSG00000144741
rs555528383	chr10:91282086	-1.30292	N	chr10:91002804	NA	intronic	.	SLC16A12	ENSG00000152779
rs569141515	chr1:60392329	-1.30292	N	N	NA	exonic	synonymous	CYP2J2	ENSG00000134716
rs200137077	chr6:53516760	-1.30292	N	N	4	exonic	nonsynonymous	KLHL31	ENSG00000124743
rs2510788	chr4:95438406	-1.30292	N	N	2b	intronic	.	PDLIM5	ENSG00000163110
rs559873209	chr17:55989251	-1.30292	N	chr17:56385573	NA	intronic	.	CUEDC1	ENSG00000180891
rs77091228	chr6:33661898	-1.30292	N	chr6:33554147	5	intronic	.	ITPR3	ENSG00000096433
rs34385057	chr3:160821716	-1.30292	N	N	6	intronic	.	B3GALNT1	ENSG00000169255
rs185256888	chr14:73269140	-1.30292	N	chr14:73414316	5	intronic	.	DPF3	ENSG00000205683
rs2510781	chr4:95453777	-1.30292	N	N	4	intronic	.	PDLIM5	ENSG00000163110
rs559258229	chr1:60363758	-1.30292	N	N	NA	intronic	.	CYP2J2	ENSG00000134716
rs138566742	chr12:630630	-1.30292	N	chr12:711662	5	intronic	.	B4GALNT3	ENSG00000139044
rs2510782	chr4:95453088	-1.30292	N	N	6	intronic	.	PDLIM5	ENSG00000163110
rs545684323	chr5:150600744	-1.30292	N	chr5:150567017	NA	intronic	.	CCDC69	ENSG00000198624
rs201349585	chr10:127569117	-1.30292	N	N	6	exonic	nonsynonymous	DHX32	ENSG00000089876
rs2510787	chr4:95438714	-1.30292	N	N	5	intronic	.	PDLIM5	ENSG00000163110
rs2510786	chr4:95440721	-1.30292	N	N	5	intronic	.	PDLIM5	ENSG00000163110
rs7637171	chr3:119016581	-1.30292	Y	N	4	intronic	.	ARHGAP31	ENSG00000031081
rs577908729	chr4:95572098	-1.30292	N	N	NA	intronic	.	PDLIM5	ENSG00000163110
rs140028588	chr7:101681911	-1.30292	N	chr7:101880795	5	intronic	.	CUX1	ENSG00000257923
rs143548721	chr4:186670350	-1.30292	N	N	5	intronic	.	SORBS2	ENSG00000154556
rs532003683	chr1:232644265	-1.30292	N	N	NA	intronic	.	SIPA1L2	ENSG00000116991
rs558938990	chr10:112506739	-1.30292	N	N	NA	intronic	.	RBM20	ENSG00000203867
rs563865816	chr16:82661947	-1.30292	N	N	NA	intronic	.	CDH13	ENSG00000140945
rs563642304	chr2:228924642	-1.30292	N	N	NA	intronic	.	SPHKAP	ENSG00000153820
rs537955352	chr14:55255697	-1.30292	N	chr14:55744810	NA	UTR3	.	SAMD4A	ENSG00000020577
rs115422563	chr1:232563820	-1.30292	N	N	5	intronic	.	SIPA1L2	ENSG00000116991
rs17582301	chr18:8560123	-1.30292	N	N	2b	intergenic	.	.	.
rs76812539	chr12:81318574	-1.30292	N	N	5	intronic	.	LIN7A	ENSG00000111052
rs1142828	chr5:139623901	-1.30292	Y	N	7	downstream	.	.	.
rs148247093	chr3:38616372	-1.30292	N	N	4	intronic	.	SCN5A	ENSG00000183873
rs532272227	chr13:76372566	-1.30292	N	N	NA	intronic	.	LMO7	ENSG00000136153
rs183296836	chr1:115907051	-1.30292	N	N	4	intergenic	.	.	.
rs559281999	chr1:11917854	-1.30292	N	chr1:12246175	NA	intronic	.	NPPB	ENSG00000120937
rs569260544	chr1:26562343	-1.30292	N	chr1:26834960	NA	intronic	.	CEP85	ENSG00000130695
rs28626371	chr8:11604657	-1.30292	N	chr8:11836514	1f	intronic	.	GATA4	ENSG00000136574
rs572140567	chr2:103405449	-1.30292	N	chr2:103394709	NA	intronic	.	TMEM182	ENSG00000170417
rs544150342	chr8:131557168	-1.30292	N	N	NA	intergenic	.	.	.
rs10083645	chr15:71145146	-1.30292	N	chr15:70933290	2b	intronic	.	LARP6	ENSG00000166173
rs556837234	chr12:120967035	-1.30292	N	chr12:121194862	NA	upstream	.	.	.
rs560635491	chr7:157182649	-1.30292	N	N	NA	intronic	.	DNAJB6	ENSG00000105993
rs185708049	chr7:149414613	-1.30292	N	N	7	intronic	.	KRBA1	ENSG00000133619
rs531440422	chr10:91237182	-1.30292	N	chr10:91002804	NA	intronic	.	SLC16A12	ENSG00000152779
rs546844400	chr11:45879210	-1.30292	N	N	NA	intronic	.	CRY2	ENSG00000121671
rs548167398	chr5:149991694	-1.30292	N	chr5:149875731	NA	intronic	.	SYNPO	ENSG00000171992
rs143767847	chr17:80695399	-1.30292	N	chr17:81084522	7	intronic	.	FN3K	ENSG00000167363
rs569699492	chr1:1343514	-1.30292	N	N	NA	upstream	.	.	.
rs530453444	chr9:14307911	-1.30292	N	chr9:14161670	NA	intronic	.	NFIB	ENSG00000147862
rs550534325	chr6:17988247	-1.30292	N	N	NA	upstream	.	.	.
rs184922382	chr15:86075783	-1.30292	N	chr15:86294211	5	intronic	.	AKAP13	ENSG00000170776
rs575428366	chr3:69906281	-1.30292	N	N	NA	intronic	.	MITF	ENSG00000187098
rs552208787	chr10:116482642	-1.30292	N	N	NA	intergenic	.	.	.
rs16829659	chr3:118998911	-1.30292	N	N	5	ncRNA_intronic	.	.	.
rs6083539	chr20:24488084	-1.30292	N	N	5	intronic	.	SYNDIG1	ENSG00000101463
rs148031942	chr11:113747134	-1.30292	N	chr11:113984489	3a	upstream	.	.	.
rs376052381	chr12:114848747	-1.30292	N	N	5	ncRNA_exonic	.	.	.
rs139255099	chr5:172663074	-1.30292	N	chr5:173075213	2b	upstream	.	.	.
rs550399961	chr10:33602620	-1.30292	N	N	NA	intronic	.	NRP1	ENSG00000099250
rs560099457	chr2:201984239	-1.30292	N	chr2:202112471	NA	intronic	.	CFLAR	ENSG00000003402
rs542342735	chr14:104408489	-1.30292	N	chr14:103990799	NA	UTR5	.	TDRD9	ENSG00000156414
rs531625558	chr12:42607586	-1.30292	N	N	NA	intronic	.	YAF2	ENSG00000015153
rs535696011	chr20:36779459	-1.30292	N	chr20:36895860	NA	exonic	nonsynonymous	TGM2	ENSG00000198959
rs116683656	chr10:18751976	-1.30292	N	chr10:18266410	7	intronic	.	CACNB2	ENSG00000165995
rs140265814	chr22:33996583	-1.30292	N	N	6	intronic	.	LARGE	ENSG00000133424
rs552968351	chr3:119375205	-1.30292	N	chr3:119736594	NA	intronic	.	POPDC2	ENSG00000121577
rs183155702	chr22:36010117	-1.30292	N	N	6	intronic	.	MB	ENSG00000198125
rs186501519	chr17:17824727	-1.30292	N	chr17:17707105	4	intronic	.	TOM1L2	ENSG00000175662
rs117591717	chr11:119250438	-1.30292	N	N	7	intronic	.	USP2	ENSG00000036672
rs147553997	chr3:178046804	-1.30292	N	N	5	intergenic	.	.	.
rs149124758	chr8:145535499	-1.30292	N	chr8:145158607	4	exonic	synonymous	HSF1	ENSG00000185122
rs549517774	chr4:186521639	-1.30292	N	N	NA	intronic	.	SORBS2	ENSG00000154556
rs539739533	chr3:167745093	-1.30292	N	N	NA	intronic	.	GOLIM4	ENSG00000173905
rs555415225	chr12:661505	-1.30292	N	chr12:711662	NA	intronic	.	B4GALNT3	ENSG00000139044
rs553248676	chr11:112821022	-1.30292	N	N	NA	intergenic	.	.	.
rs533132226	chr15:85965997	-1.30292	N	chr15:86294211	NA	intronic	.	AKAP13	ENSG00000170776
rs149396407	chr15:72515135	-1.30292	N	N	2b	intronic	.	PKM	ENSG00000067225
rs534687224	chr1:116307056	-1.30292	N	N	NA	intronic	.	CASQ2	ENSG00000118729
rs554030695	chr11:112822255	-1.30292	N	N	NA	intergenic	.	.	.
rs565761602	chr15:44069140	-1.30292	N	chr15:44027885	NA	UTR5	.	ELL3	ENSG00000128886
rs561120528	chr13:76032407	-1.30292	N	N	NA	intronic	.	TBC1D4	ENSG00000136111
rs547062742	chr12:585518	-1.30292	N	chr12:711662	NA	intronic	.	B4GALNT3	ENSG00000139044
rs534849146	chr11:16848745	-1.30292	N	chr11:16618307	NA	intronic	.	PLEKHA7	ENSG00000166689
rs530779981	chr3:142682646	-1.30292	N	N	NA	upstream	.	.	.
rs561620425	chr18:33952221	-1.30292	N	N	NA	intronic	.	FHOD3	ENSG00000134775
rs530928565	chr17:4869155	-1.30292	N	chr17:5326162	NA	intronic	.	SPAG7	ENSG00000091640
rs376591232	chr4:108910886	-1.30292	N	N	4	UTR5	.	HADH	ENSG00000138796
rs117322058	chr16:58451356	-1.30292	N	N	5	intergenic	.	.	.
rs189210111	chr4:156610093	-1.30292	N	chr4:156645513	5	intronic	.	GUCY1A3	ENSG00000164116
rs56119811	chr2:101737935	-1.30292	N	chr2:101778319	4	intronic	.	TBC1D8	ENSG00000204634
rs572765471	chr14:34386956	-1.30292	N	N	NA	intergenic	.	.	.
rs146500377	chr5:175024540	-1.30292	N	N	6	intergenic	.	.	.
rs563599654	chr10:17495430	-1.30292	N	N	NA	intronic	.	ST8SIA6	ENSG00000148488
rs191763127	chr19:46858459	-1.30292	N	chr19:47100565	5	intronic	.	PPP5C	ENSG00000011485
rs112497862	chr1:85315420	-1.30292	N	N	5	intronic	.	LPAR3	ENSG00000171517
rs556836041	chr3:187958526	-1.30292	N	chr3:188441161	NA	intronic	.	LPP	ENSG00000145012
rs140554479	chr6:129563954	-1.30292	N	N	5	intronic	.	LAMA2	ENSG00000196569
rs742469	chr1:167618871	-1.30292	N	chr1:167600842	4	intronic	.	RCSD1	ENSG00000198771
rs917926	chr17:55175532	-1.30292	N	chr17:55463857	2b	intronic	.	AKAP1	ENSG00000121057
rs150487232	chr12:94205283	-1.30292	N	chr12:94536803	5	intronic	.	CRADD	ENSG00000169372
rs192759053	chr12:117488073	-1.30292	N	N	5	intronic	.	TESC	ENSG00000088992
rs140927897	chr6:166796481	-1.30292	N	N	4	UTR5	.	MPC1	ENSG00000060762
rs373847240	chr12:70003877	-1.30292	N	chr12:69744014	5	exonic	nonsynonymous	LRRC10	ENSG00000198812
rs149883191	chr5:41316629	-1.30292	N	N	7	intronic	.	PLCXD3	ENSG00000182836
rs111367839	chr10:115823718	-1.30292	N	chr10:115719472	7	intergenic	.	.	.
rs535327930	chr20:6015875	-1.30292	N	N	NA	intronic	.	CRLS1	ENSG00000088766
rs73410000	chr6:34569348	-1.30292	N	chr6:34785079	7	intronic	.	C6orf106	ENSG00000196821
rs564816763	chr9:2624378	-1.30292	N	chr9:2622278	NA	intronic	.	VLDLR	ENSG00000147852
rs572922337	chr11:126229845	-1.30292	N	chr11:126024042	NA	intronic	.	ST3GAL4	ENSG00000110080
rs116739154	chr10:134295332	-1.30292	N	N	5	intergenic	.	.	.
rs10088086	chr8:98802378	-1.30292	N	N	6	intronic	.	LAPTM4B	ENSG00000104341
rs139520989	chr12:32993519	-1.30292	N	N	7	intronic	.	PKP2	ENSG00000057294
rs563616610	chr15:85951168	-1.30292	N	chr15:86294211	NA	intronic	.	AKAP13	ENSG00000170776
rs186586779	chr4:141915775	-1.30292	N	N	5	intronic	.	RNF150	ENSG00000170153
rs2803568	chr10:88436615	-1.30292	N	N	5	intronic	.	LDB3	ENSG00000122367
rs549283745	chr1:74893307	-1.30292	N	N	NA	intronic	.	TNNI3K	ENSG00000116783
rs2803567	chr10:88436426	-1.30292	N	N	5	intronic	.	LDB3	ENSG00000122367
rs544621185	chr3:179066234	-1.30292	N	N	NA	intronic	.	MFN1	ENSG00000171109
rs559292430	chr13:76005476	-1.30292	N	N	NA	intronic	.	TBC1D4	ENSG00000136111
rs550879873	chr2:27293306	-1.30292	N	chr2:27295885	NA	UTR3	.	AGBL5	ENSG00000084693
rs2803563	chr10:88433715	-1.30292	N	N	5	intronic	.	LDB3	ENSG00000122367
rs2803560	chr10:88430968	-1.30292	N	N	5	intronic	.	LDB3	ENSG00000122367
rs2803561	chr10:88433672	-1.30292	N	N	5	intronic	.	LDB3	ENSG00000122367
rs540668118	chr1:180605502	-1.30292	N	chr1:180905694	NA	intronic	.	XPR1	ENSG00000143324
rs540181344	chr4:186576462	-1.30292	N	N	NA	intronic	.	SORBS2	ENSG00000154556
rs567264627	chr14:33030817	-1.30292	N	N	NA	intronic	.	AKAP6	ENSG00000151320
rs139480294	chr3:123097981	-1.30292	N	chr3:123105721	5	intronic	.	ADCY5	ENSG00000173175
rs541189713	chr1:237213865	-1.30292	N	N	NA	intronic	.	RYR2	ENSG00000198626
rs561413875	chr7:35272561	-1.30292	N	N	NA	intronic	.	TBX20	ENSG00000164532
rs545113717	chr15:85872289	-1.30292	N	chr15:86294211	NA	intergenic	.	.	.
rs148064428	chr4:152683142	-1.30292	N	chr4:152342190	7	upstream	.	.	.
rs570983930	chr3:156812838	-1.30292	N	N	NA	ncRNA_intronic	.	.	.
rs574671375	chr8:11576409	-1.30292	N	chr8:11836514	NA	intronic	.	GATA4	ENSG00000136574
rs575510585	chr4:141928813	-1.30292	N	N	NA	intronic	.	RNF150	ENSG00000170153
rs572541296	chr15:41695350	-1.30292	N	chr15:41496713	NA	upstream	.	.	.
rs145027570	chr1:153599503	-1.30292	N	N	2b	UTR5	.	S100A13	ENSG00000189171
rs559479365	chr2:207313382	-1.30292	N	N	NA	intronic	.	ADAM23	ENSG00000114948
rs185866464	chr9:546817	-1.30292	N	chr9:288414	2b	intronic	.	KANK1	ENSG00000107104
rs77724871	chr3:119376462	-1.30292	N	chr3:119736594	5	intronic	.	POPDC2	ENSG00000121577
rs2889130	chr1:65634430	-1.30292	N	chr1:65848034	1f	intronic	.	AK4	ENSG00000162433
rs559626504	chr12:21810792	-1.30292	N	N	NA	upstream	.	.	.
rs531426733	chr1:11933651	-1.30292	N	chr1:12246175	NA	intergenic	.	.	.
rs114094125	chr22:51021307	-1.30292	N	chr22:50628937	4	ncRNA_exonic	.	CHKB	ENSG00000100288
rs549789245	chr16:82663624	-1.30292	N	N	NA	intronic	.	CDH13	ENSG00000140945
rs568658367	chr4:23838519	-1.30292	N	N	NA	intronic	.	PPARGC1A	ENSG00000109819
rs192098640	chr8:19589813	-1.30292	N	chr8:19871320	5	intergenic	.	.	.
rs191557998	chr6:17290626	-1.30292	N	N	7	intronic	.	RBM24	ENSG00000112183
rs78845572	chr20:42800271	-1.30292	N	chr20:42660286	4	intronic	.	JPH2	ENSG00000149596
rs561159968	chr10:7833310	-1.30292	N	chr10:8287240	NA	intronic	.	ATP5C1	ENSG00000165629
rs1397574	chr9:94011511	-1.30292	N	chr9:93926650	7	intronic	.	AUH	ENSG00000148090
rs535328576	chr2:134892558	-1.30292	N	chr2:134991024	NA	intergenic	.	.	.
rs568935666	chr1:237306720	-1.30292	N	N	NA	intronic	.	RYR2	ENSG00000198626
rs12783409	chr10:112519972	-1.30292	N	N	7	intronic	.	RBM20	ENSG00000203867
rs548439432	chr12:117487511	-1.30292	N	N	NA	intronic	.	TESC	ENSG00000088992
rs190777007	chr9:38041689	-1.30292	N	chr9:38196117	5	intronic	.	SHB	ENSG00000107338
rs535248352	chr2:173939491	-1.30292	N	N	NA	intergenic	.	.	.
rs528527368	chr2:105990779	-1.30292	N	chr2:106433909	NA	intronic	.	FHL2	ENSG00000115641
rs139702324	chr2:237172604	-1.30292	N	N	7	intronic	.	ASB18	ENSG00000182177
rs150802600	chr6:4349441	-1.30292	N	N	5	intergenic	.	.	.
rs537397562	chr11:2327755	-1.30292	N	chr11:2320013	NA	intronic	.	TSPAN32	ENSG00000064201
rs79509784	chr17:16438500	-1.30292	N	chr17:16852187	5	intergenic	.	.	.
rs552708444	chr18:33891267	-1.30292	N	N	NA	intronic	.	FHOD3	ENSG00000134775
rs560545952	chr3:192324621	-1.30292	N	N	NA	intronic	.	FGF12	ENSG00000114279
rs113507199	chr8:17497941	-1.30292	N	N	7	intronic	.	PDGFRL	ENSG00000104213
rs189715687	chr1:167645823	-1.30292	N	chr1:167600842	4	intronic	.	RCSD1	ENSG00000198771
rs73006084	chr1:117663106	-1.30292	N	chr1:117544331	5	intronic	.	TRIM45	ENSG00000134253
rs531564222	chr20:25232145	-1.30292	N	chr20:25194611	NA	intronic	.	PYGB	ENSG00000100994
rs150075326	chr10:93367363	-1.30292	N	chr10:93650603	4	ncRNA_intronic	.	.	.
rs183955010	chr5:111671762	-1.30292	N	N	7	intronic	.	EPB41L4A	ENSG00000129595
rs191203905	chr3:183356223	-1.30292	N	chr3:183730295	4	intronic	.	KLHL24	ENSG00000114796
rs73987434	chr17:48243728	-1.30292	N	N	3a	intronic	.	SGCA	ENSG00000108823
rs188329682	chr20:42793164	-1.30292	N	chr20:42660286	5	intronic	.	JPH2	ENSG00000149596
rs191900084	chr12:21966662	-1.30292	N	N	6	intronic	.	ABCC9	ENSG00000069431
rs7906741	chr10:93370574	-1.30292	N	chr10:93650603	5	ncRNA_intronic	.	.	.
rs548889138	chr11:67374858	-1.30292	N	N	NA	intronic	.	NDUFV1	ENSG00000167792
rs569331668	chr22:39632443	-1.30292	N	chr22:39840130	NA	intronic	.	PDGFB	ENSG00000100311
rs570098122	chr12:68305590	-1.30292	N	chr12:68667462	NA	intergenic	.	.	.
rs563785797	chr2:169500418	-1.30292	N	chr2:169707552	NA	intronic	.	CERS6	ENSG00000172292
rs73327953	chr7:35455604	-1.30292	N	N	5	intergenic	.	.	.
rs73327952	chr7:35455346	-1.30292	N	N	5	intergenic	.	.	.
rs587676500	chr1:145039481	-1.30292	N	N	NA	intronic	.	PDE4DIP	ENSG00000178104
rs141714697	chr11:6702886	-1.30292	N	N	4	UTR3	.	MRPL17	ENSG00000158042
rs550540376	chr2:63806084	-1.30292	N	N	NA	intronic	.	WDPCP	ENSG00000143951
rs530523442	chr11:130326086	-1.30292	N	N	NA	intronic	.	ADAMTS15	ENSG00000166106
rs561111026	chr10:78386338	-1.30292	N	N	NA	intergenic	.	.	.
rs75437655	chr9:97840261	-1.30292	N	chr9:98243868	5	intronic	.	C9orf3	ENSG00000148120
rs550995632	chr3:142682625	-1.30292	N	N	NA	upstream	.	.	.
rs541758628	chr15:85987832	-1.30292	N	chr15:86294211	NA	intronic	.	AKAP13	ENSG00000170776
rs11627381	chr14:73260964	-1.30292	N	chr14:73414316	5	intronic	.	DPF3	ENSG00000205683
rs114666736	chr2:99954626	-1.30292	N	N	4	intronic	.	EIF5B	ENSG00000158417
rs552180061	chr5:91627779	-1.30292	N	N	NA	intergenic	.	.	.
rs535922205	chr4:8274332	-1.30292	N	N	NA	intronic	.	HTRA3	ENSG00000170801
rs183391387	chr3:167584578	-1.30292	N	N	7	intergenic	.	.	.
rs576835534	chr14:23891115	-1.30292	N	chr14:23755598	NA	intronic	.	MYH7	ENSG00000092054
rs138144745	chr3:119138277	-1.30292	N	N	7	UTR3	.	ARHGAP31	ENSG00000031081
rs529208866	chr11:130348516	-1.30292	N	N	NA	intergenic	.	.	.
rs536855396	chr3:124762868	-1.30292	N	N	NA	intronic	.	HEG1	ENSG00000173706
rs192181988	chr3:121324946	-1.30292	N	chr3:121781723	7	intronic	.	FBXO40	ENSG00000163833
rs430238	chr8:17636728	-1.30292	N	N	5	intronic	.	MTUS1	ENSG00000129422
rs569030950	chr14:32923355	-1.30292	N	N	NA	intronic	.	AKAP6	ENSG00000151320
rs190844319	chr5:131538912	-1.30292	N	chr5:131705458	4	intronic	.	P4HA2	ENSG00000072682
rs147855718	chr7:35288762	-1.30292	N	N	2b	intronic	.	TBX20	ENSG00000164532
rs74986841	chr3:160823775	-1.30292	N	N	5	upstream	.	.	.
rs556545230	chr1:184867348	-1.30292	N	chr1:185067805	NA	intronic	.	FAM129A	ENSG00000135842
rs182021785	chr8:70845352	-1.30292	N	N	5	intergenic	.	.	.
rs573656440	chr3:187663520	-1.30292	N	chr3:187652724	NA	intergenic	.	.	.
rs147855714	chr2:176073166	-1.30292	N	N	5	intergenic	.	.	.
rs188814955	chr22:43117355	-1.30292	N	chr22:43549739	3a	upstream	.	.	.
rs148518369	chr15:92471535	-1.30292	N	N	6	intronic	.	SLCO3A1	ENSG00000176463
rs557584731	chr15:85891400	-1.30292	N	chr15:86294211	NA	intergenic	.	.	.
rs116800305	chr13:28020979	-1.30292	N	chr13:28455266	6	intronic	.	MTIF3	ENSG00000122033
rs569095022	chr13:28025112	-1.30292	N	chr13:28455266	NA	upstream	.	.	.
rs545281964	chr8:28566405	-1.30292	N	N	NA	intronic	.	EXTL3	ENSG00000012232
rs549104605	chr7:136767648	-1.30292	N	N	NA	ncRNA_intronic	.	.	.
rs528905528	chr2:64089306	-1.30292	N	N	NA	intronic	.	UGP2	ENSG00000169764
rs9839081	chr3:123051230	-1.30292	N	chr3:123105721	4	intronic	.	ADCY5	ENSG00000173175
rs527274972	chr7:49663970	-1.30292	N	chr7:49989818	NA	intergenic	.	.	.
rs183370912	chr7:129691323	-1.30292	N	chr7:129685597	4	upstream	.	.	.
rs908655	chr15:92600965	-1.30292	N	N	7	intronic	.	SLCO3A1	ENSG00000176463
rs908654	chr15:92601044	-1.30292	N	N	5	intronic	.	SLCO3A1	ENSG00000176463
rs111851755	chr7:23161413	-1.30292	N	chr7:22774437	7	intronic	.	KLHL7	ENSG00000122550
rs150711759	chr8:124662272	-1.30292	N	N	5	intronic	.	KLHL38	ENSG00000175946
rs186235725	chr3:100429019	-1.30292	N	N	4	intronic	.	TFG	ENSG00000114354
rs534040516	chr12:111850336	-1.30292	N	chr12:112212874	NA	intronic	.	SH2B3	ENSG00000111252
rs528359840	chr15:35085231	-1.30292	N	N	NA	ncRNA_intronic	.	ACTC1	ENSG00000159251
rs190238117	chr7:23156656	-1.30292	N	chr7:22774437	6	intronic	.	KLHL7	ENSG00000122550
rs531179330	chr16:46823568	-1.30292	N	N	NA	intergenic	.	.	.
rs572472309	chr3:12841374	-1.30292	N	chr3:12619083	NA	intronic	.	CAND2	ENSG00000144712
rs370164953	chr14:75352371	-1.30292	N	N	7	intronic	.	DLST	ENSG00000119689
rs552889407	chr19:29704532	-1.30292	N	N	NA	upstream	.	.	.
rs7289308	chr22:44418039	-1.30292	N	chr22:44330031	5	intronic	.	PARVB	ENSG00000188677
rs115209183	chr7:112635768	-1.30292	N	chr7:112782556	2b	upstream	.	.	.
rs145357506	chr10:88427781	-1.30292	N	N	4	upstream	.	.	.
rs2339832	chr5:172658139	-1.30292	Y	chr5:173075213	4	downstream	.	.	.
rs532587307	chr12:57114561	-1.30292	N	chr12:57493727	NA	exonic	synonymous	NACA	ENSG00000196531
rs547553600	chr9:14013181	-1.30292	N	chr9:13676533	NA	intergenic	.	.	.
rs531718023	chr12:123998838	-1.30292	N	chr12:124019055	NA	intronic	.	RILPL1	ENSG00000188026
rs560614673	chr2:220493474	-1.30292	N	chr2:220049128	NA	intronic	.	SLC4A3	ENSG00000114923
rs553467805	chr1:201354003	-1.30292	N	N	NA	intronic	.	LAD1	ENSG00000159166
rs9860957	chr3:192124875	-1.30292	N	N	5	intronic	.	FGF12	ENSG00000114279
rs556780281	chr3:121324838	-1.30292	N	chr3:121781723	NA	intronic	.	FBXO40	ENSG00000163833
rs371680236	chr16:58069204	-1.30292	N	N	5	intronic	.	MMP15	ENSG00000102996
rs149992957	chr17:33474059	-1.30292	N	chr17:33763678	2b	upstream	.	.	.
rs542492420	chr15:64275811	-1.30292	N	chr15:64672002	NA	exonic	nonsynonymous	DAPK2	ENSG00000035664
rs556516982	chr6:122332206	-1.30292	N	chr6:122746938	NA	intergenic	.	.	.
rs560088168	chr6:36820120	-1.30292	N	chr6:36353934	NA	intergenic	.	.	.
rs541491759	chr5:175025424	-1.30292	N	N	NA	intergenic	.	.	.
rs559019817	chr12:81273365	-1.30292	N	N	NA	intronic	.	LIN7A	ENSG00000111052
rs144990004	chr3:98477824	-1.30292	N	chr3:98428155	7	intronic	.	ST3GAL6	ENSG00000064225
rs138162569	chr6:13331544	-1.30292	N	N	5	intergenic	.	.	.
rs113173118	chr3:179372530	-1.30292	N	N	3a	intronic	.	USP13	ENSG00000058056
rs112289493	chr8:17592696	-1.30292	N	N	5	intronic	.	MTUS1	ENSG00000129422
rs79875623	chr15:35990866	-1.30292	N	N	7	ncRNA_intronic	.	.	.
rs141407107	chr12:93561089	-1.30292	N	N	3a	ncRNA_intronic	.	.	.
rs143799940	chr22:26151075	-1.30292	N	N	4	intronic	.	MYO18B	ENSG00000133454
rs556624333	chr9:125027367	-1.30292	N	N	NA	intronic	.	MRRF	ENSG00000148187
rs193271163	chr22:35982963	-1.30292	N	N	5	intergenic	.	.	.
rs376243830	chr7:8301695	-1.30292	N	chr7:8024840	2b	intronic	.	ICA1	ENSG00000003147
rs112972792	chr18:56248046	-1.30292	N	chr18:56395588	2b	intronic	.	ALPK2	ENSG00000198796
rs527634546	chr3:187958665	-1.30292	N	chr3:188441161	NA	intronic	.	LPP	ENSG00000145012
rs546959391	chr9:13653872	-1.30292	N	chr9:13676533	NA	intergenic	.	.	.
rs578022264	chr18:19746833	-1.30292	N	N	NA	downstream	.	.	.
rs111981572	chr10:116448737	-1.30292	N	N	4	intergenic	.	.	.
rs76202774	chr9:116237216	-1.30292	N	chr9:116085822	7	intronic	.	RGS3	ENSG00000138835
rs189443370	chr3:179373197	-1.30292	N	N	4	intronic	.	USP13	ENSG00000058056
rs558674489	chr8:22245399	-1.30292	N	chr8:22436681	NA	intronic	.	SLC39A14	ENSG00000104635
rs567201715	chr14:105051068	-1.30292	N	chr14:105258892	NA	intronic	.	C14orf180	ENSG00000184601
rs146212904	chr4:113590964	-1.30292	N	N	7	intergenic	.	.	.
rs143146033	chr7:101526228	-1.30292	N	chr7:101880795	4	intronic	.	CUX1	ENSG00000257923
rs537091932	chr3:124742687	-1.30292	N	N	NA	intronic	.	HEG1	ENSG00000173706
rs536890911	chr4:159729316	-1.30292	N	N	NA	intronic	.	FNIP2	ENSG00000052795
rs190445779	chr15:42263592	-1.30292	N	chr15:42266262	4	intronic	.	EHD4	ENSG00000103966
rs545657388	chr12:3296201	-1.30292	N	chr12:3020644	NA	intronic	.	TSPAN9	ENSG00000011105
rs554649187	chr3:121311775	-1.30292	N	chr3:121781723	NA	upstream	.	.	.
rs17446036	chr18:25625030	-1.30292	N	N	6	intronic	.	CDH2	ENSG00000170558
rs138190360	chr3:40344072	-1.30292	N	N	5	ncRNA_intronic	.	.	.
rs7031260	chr9:112563039	-1.30292	N	chr9:112722330	7	intronic	.	PALM2-AKAP2	ENSG00000157654
rs540888865	chr4:75942930	-1.30292	N	N	NA	intronic	.	PARM1	ENSG00000169116
rs547585964	chr12:32969493	-1.30292	N	N	NA	intronic	.	PKP2	ENSG00000057294
rs536016876	chr4:95380771	-1.30292	N	N	NA	intronic	.	PDLIM5	ENSG00000163110
rs184407890	chr10:121416403	-1.30292	N	N	4	intronic	.	BAG3	ENSG00000151929
rs185212243	chr14:23898839	-1.30292	N	chr14:23755598	7	intronic	.	MYH7	ENSG00000092054
rs567582857	chr2:3523484	-1.30292	N	N	NA	upstream	.	ADI1	ENSG00000182551
rs533105960	chr19:3951243	-1.30292	N	chr19:4090422	NA	ncRNA_intronic	.	.	.
rs13431718	chr2:71692953	-1.30292	N	chr2:71677946	3a	intronic	.	DYSF	ENSG00000135636
rs139788732	chr9:112917274	-1.30292	N	chr9:113338735	7	intronic	.	AKAP2	ENSG00000241978
rs533452474	chr10:121000835	-1.30292	N	N	NA	intronic	.	GRK5	ENSG00000198873
rs532261928	chr10:50480538	-1.30292	N	chr10:50264204	NA	intergenic	.	.	.
rs143740704	chr20:55969132	-1.30292	N	N	4	intronic	.	RBM38	ENSG00000132819
rs372104924	chr7:149417898	-1.30292	N	N	2b	intronic	.	KRBA1	ENSG00000133619
rs111681092	chr3:123114046	-1.30292	N	chr3:123105721	5	intronic	.	ADCY5	ENSG00000173175
rs556948243	chr7:90256065	-1.30292	N	N	NA	intronic	.	CDK14	ENSG00000058091
rs186322769	chr2:63818911	-1.30292	N	N	5	intronic	.	MDH1	ENSG00000014641
rs75847187	chr1:100136832	-1.30292	N	N	5	intronic	.	PALMD	ENSG00000099260
rs29636	chr5:171023919	-1.30292	Y	N	3a	intergenic	.	.	.
rs75847185	chr2:40600005	-1.30292	N	N	4	intronic	.	SLC8A1	ENSG00000183023
rs545327752	chr17:66465897	-1.30292	N	chr17:65975385	NA	intronic	.	.	.
rs190934794	chr7:32129682	-1.30292	N	N	5	intronic	.	PDE1C	ENSG00000154678
rs142707840	chr10:116373660	-1.30292	N	N	4	intronic	.	ABLIM1	ENSG00000099204
rs140195092	chr9:95970370	-1.30292	N	chr9:95684697	4	intronic	.	WNK2	ENSG00000165238
rs112044096	chr8:11567584	-1.30292	N	chr8:11836514	4	intronic	.	GATA4	ENSG00000136574
rs10514562	chr16:82770786	-1.30292	N	N	7	intronic	.	CDH13	ENSG00000140945
rs184474158	chr15:44163729	-1.30292	N	chr15:44027885	5	UTR3	.	FRMD5	ENSG00000171877
rs187594974	chr20:36741729	-1.30292	N	chr20:36895860	4	intergenic	.	.	.
rs550865115	chr18:25712338	-1.30292	N	N	NA	intronic	.	CDH2	ENSG00000170558
rs557079740	chr15:85398016	-1.30292	N	chr15:85178270	NA	intronic	.	ALPK3	ENSG00000136383
rs535665201	chr5:53765855	-1.30292	N	N	NA	intergenic	.	.	.
rs533679008	chr8:42248872	-1.30292	N	N	NA	upstream	.	.	.
rs552460182	chr4:114370584	-1.30292	N	N	NA	intergenic	.	.	.
rs553388713	chr8:22273961	-1.30292	N	chr8:22436681	NA	intronic	.	SLC39A14	ENSG00000104635
rs29638	chr5:171023147	-1.30292	Y	N	2b	intergenic	.	.	.
rs192787335	chr1:237270181	-1.30292	N	N	5	intronic	.	RYR2	ENSG00000198626
rs532142959	chr2:159927218	-1.30292	N	chr2:160345024	NA	intronic	.	TANC1	ENSG00000115183
rs528646226	chr3:49213302	-1.30292	N	chr3:49267435	NA	UTR3	.	KLHDC8B	ENSG00000185909
rs544127959	chr5:127827012	-1.30292	N	chr5:127487603	NA	intronic	.	FBN2	ENSG00000138829
rs555779764	chr6:33661490	-1.30292	N	chr6:33554147	NA	intronic	.	ITPR3	ENSG00000096433
rs541862255	chr10:18749224	-1.30292	N	chr10:18266410	NA	intronic	.	CACNB2	ENSG00000165995
rs77746977	chr7:8322203	-1.30292	N	chr7:8024840	7	ncRNA_intronic	.	.	.
rs3792662	chr4:95470211	-1.30292	N	N	3a	intronic	.	PDLIM5	ENSG00000163110
rs3792666	chr4:95457089	-1.30292	N	N	6	intronic	.	PDLIM5	ENSG00000163110
rs184363172	chr18:33977331	-1.30292	N	N	5	intronic	.	FHOD3	ENSG00000134775
rs188658327	chr13:76380119	-1.30292	N	N	6	intronic	.	LMO7	ENSG00000136153
rs190988201	chr17:80694385	-1.30292	N	chr17:81084522	7	intronic	.	FN3K	ENSG00000167363
rs8048656	chr16:30796385	-1.30292	N	chr16:30471109	4	intronic	.	ZNF629	ENSG00000102870
rs10415269	chr19:16582764	-1.30292	N	chr19:16548375	2a	UTR5	.	EPS15L1	ENSG00000127527
rs186099394	chr4:186644453	-1.30292	N	N	5	intronic	.	SORBS2	ENSG00000154556
rs562207311	chr10:88432073	-1.30292	N	N	NA	intronic	.	LDB3	ENSG00000122367
rs541455257	chr2:201992103	-1.30292	N	chr2:202112471	NA	intronic	.	CFLAR	ENSG00000003402
rs187118575	chr4:65213900	-1.30292	N	N	7	intronic	.	TECRL	ENSG00000205678
rs144899108	chr1:36626023	-1.30292	N	chr1:36880829	5	intronic	.	MAP7D1	ENSG00000116871
rs542241518	chr19:35629300	-1.30292	N	N	NA	upstream	.	.	.
rs147372330	chr1:237249760	-1.30292	N	N	7	intronic	.	RYR2	ENSG00000198626
rs574498417	chr13:30018970	-1.30292	N	N	NA	intronic	.	MTUS2	ENSG00000132938
rs547040358	chr19:46858718	-1.30292	N	chr19:47100565	NA	intronic	.	PPP5C	ENSG00000011485
rs529029769	chr9:95948156	-1.30292	N	chr9:95684697	NA	intronic	.	WNK2	ENSG00000165238
rs181728551	chr18:56265923	-1.30292	N	chr18:56395588	5	intronic	.	ALPK2	ENSG00000198796
rs569460383	chr5:156114872	-1.30292	N	chr5:156442784	NA	intronic	.	SGCD	ENSG00000170624
rs115515056	chr14:33192288	-1.30292	N	N	6	intronic	.	AKAP6	ENSG00000151320
rs182959976	chr6:140365440	-1.30292	N	N	3a	ncRNA_intronic	.	.	.
rs189589427	chr15:86005377	-1.30292	N	chr15:86294211	5	intronic	.	AKAP13	ENSG00000170776
rs10849141	chr12:617981	-1.30292	N	chr12:711662	4	intronic	.	B4GALNT3	ENSG00000139044
rs61074976	chr13:43598844	-1.30292	N	N	5	intronic	.	DNAJC15	ENSG00000120675
rs531758214	chr13:32692138	-1.30292	N	N	NA	intronic	.	FRY	ENSG00000073910
rs116661356	chr3:42132983	-1.30292	N	N	4	exonic	nonsynonymous	TRAK1	ENSG00000182606
rs141097015	chr10:86598281	-1.30292	N	N	5	intergenic	.	.	.
rs191163792	chr3:138102218	-1.30292	N	N	7	intronic	.	MRAS	ENSG00000158186
rs181992418	chr1:202324966	-1.30292	N	N	6	intronic	.	PPP1R12B	ENSG00000077157
rs75013379	chr22:33992541	-1.30292	N	N	7	intronic	.	LARGE	ENSG00000133424
rs6586029	chr10:88486894	-1.30292	N	N	5	intronic	.	LDB3	ENSG00000122367
rs150844045	chr8:102063447	-1.30292	N	N	4	upstream	.	.	.
rs553623378	chr3:159482170	-1.30292	N	chr3:159637678	NA	intronic	.	IQCJ-SCHIP1	ENSG00000250588
rs532681916	chr3:179323309	-1.30292	N	N	NA	intronic	.	NDUFB5	ENSG00000136521
rs555441996	chr9:111860443	-1.30292	N	N	NA	intronic	.	TMEM245	ENSG00000106771
rs188648553	chr10:18448492	-1.30292	N	chr10:18266410	3a	intronic	.	CACNB2	ENSG00000165995
rs532172308	chr1:237252260	-1.30292	N	N	NA	intronic	.	RYR2	ENSG00000198626
rs149712473	chr3:156810926	-1.30292	N	N	4	ncRNA_intronic	.	.	.
rs551444764	chr5:148542028	-1.30292	N	chr5:148198999	NA	intronic	.	ABLIM3	ENSG00000173210
rs189628193	chr1:236911323	-1.30292	N	N	5	intronic	.	ACTN2	ENSG00000077522
rs558839901	chr15:25101858	-1.30292	N	N	NA	UTR5	.	SNRPN	ENSG00000128739
rs116117097	chr10:88451269	-1.30292	N	N	2b	intronic	.	LDB3	ENSG00000122367
rs565428809	chr1:184798079	-1.30292	N	chr1:185067805	NA	intronic	.	FAM129A	ENSG00000135842
rs574632685	chr2:3527457	-1.30292	N	N	NA	intergenic	.	.	.
rs432495	chr8:17636584	-1.30292	N	N	5	intronic	.	MTUS1	ENSG00000129422
rs563223246	chr15:92402062	-1.30292	N	N	NA	intronic	.	SLCO3A1	ENSG00000176463
rs181039396	chr5:91625303	-1.30292	N	N	7	intergenic	.	.	.
rs568713805	chr11:12005414	-1.30292	N	chr11:12133478	NA	intronic	.	DKK3	ENSG00000050165
rs186633050	chr17:77017189	-1.30292	N	N	3a	ncRNA_intronic	.	.	.
rs148958493	chr2:101737517	-1.30292	N	chr2:101778319	5	intronic	.	TBC1D8	ENSG00000204634
rs138330431	chr2:101880772	-1.30292	N	chr2:102315933	7	intronic	.	CNOT11	ENSG00000158435
rs112870566	chr9:97669876	-1.30292	N	N	3a	intronic	.	C9orf3	ENSG00000148120
rs566827901	chr17:55192444	-1.30292	N	chr17:55463857	NA	intronic	.	AKAP1	ENSG00000121057
rs572864799	chr6:43738230	-1.30292	N	chr6:43693094	NA	UTR5	.	VEGFA	ENSG00000112715
rs143611133	chr20:42799496	-1.30292	N	chr20:42660286	5	intronic	.	JPH2	ENSG00000149596
rs563412373	chr21:35819823	-1.30292	N	chr21:36312347	NA	UTR3	.	KCNE1	ENSG00000180509
rs189576768	chr18:34040404	-1.30292	N	N	5	intronic	.	FHOD3	ENSG00000134775
rs555048020	chr3:120279748	-1.30292	N	N	NA	intergenic	.	.	.
rs567421447	chr4:65268979	-1.30292	N	N	NA	intronic	.	TECRL	ENSG00000205678
rs143541914	chr10:116480200	-1.30292	N	N	7	intergenic	.	.	.
rs555551563	chr3:192286895	-1.30292	N	N	NA	intronic	.	FGF12	ENSG00000114279
rs577270511	chr19:3949759	-1.30292	N	chr19:4090422	NA	ncRNA_intronic	.	.	.
rs542964861	chr16:28270673	-1.30292	N	chr16:28131510	NA	intergenic	.	.	.
rs552649671	chr8:145537612	-1.30292	N	chr8:145158607	NA	intronic	.	HSF1	ENSG00000185122
rs535510937	chr20:42752255	-1.30292	N	chr20:42660286	NA	intronic	.	JPH2	ENSG00000149596
rs77367124	chr2:198674154	-1.30292	N	chr2:198544183	4	intronic	.	PLCL1	ENSG00000115896
rs141798023	chr2:135073165	-1.30292	N	chr2:134991024	5	intronic	.	MGAT5	ENSG00000152127
rs139504116	chr11:57296676	-1.30292	N	chr11:57724059	5	intronic	.	TIMM10	ENSG00000134809
rs186820611	chr10:124005766	-1.30292	N	N	7	intronic	.	TACC2	ENSG00000138162
rs180784145	chr11:119239240	-1.30292	N	chr11:118747576	4	intronic	.	USP2	ENSG00000036672
rs532732285	chr22:34297229	-1.30292	N	N	NA	intronic	.	LARGE	ENSG00000133424
rs186039261	chr8:145159784	-1.30292	N	chr8:144989466	4	intronic	.	MAF1	ENSG00000179632
rs560181079	chr2:72921444	-1.30292	N	N	NA	intronic	.	EXOC6B	ENSG00000144036
rs191326129	chr12:102090045	-1.30292	N	chr12:101873240	6	intergenic	.	.	.
rs4594215	chr15:35093089	-1.30292	N	N	7	ncRNA_intronic	.	.	.
rs145850642	chr1:26389027	-1.30292	N	chr1:26834960	5	intronic	.	TRIM63	ENSG00000158022
rs566559082	chr1:237268408	-1.30292	N	N	NA	intronic	.	RYR2	ENSG00000198626
rs147408607	chr2:40544376	-1.30292	N	N	2b	intronic	.	SLC8A1	ENSG00000183023
rs151209910	chr6:30744556	-1.30292	N	N	5	intergenic	.	.	.
rs547153933	chr9:7799814	-1.30292	N	N	NA	upstream	.	TMEM261	ENSG00000137038
rs189918553	chr3:66492623	-1.30292	N	N	4	intronic	.	LRIG1	ENSG00000144749
rs183333218	chr22:26393114	-1.30292	N	N	5	intronic	.	MYO18B	ENSG00000133454
rs185216961	chr15:57988814	-1.30292	N	N	5	intronic	.	GCOM1	ENSG00000137878
rs540958932	chr3:42133689	-1.30292	N	N	NA	intronic	.	TRAK1	ENSG00000182606
rs75935218	chr9:101719550	-1.30292	N	N	7	intronic	.	COL15A1	ENSG00000204291
rs58530582	chr20:55968830	-1.30292	N	N	2b	intronic	.	RBM38	ENSG00000132819
rs552983010	chr10:21174056	-1.30292	N	N	NA	intronic	.	NEBL	ENSG00000078114
rs193247888	chr13:43619166	-1.30292	N	N	4	intronic	.	DNAJC15	ENSG00000120675
rs78590646	chr14:73290079	-1.30292	N	chr14:73414316	4	intronic	.	DPF3	ENSG00000205683
rs188951848	chr17:36898047	-1.30292	N	chr17:37298789	5	intronic	.	PCGF2	ENSG00000056661
rs75280714	chr3:42097503	-1.30292	N	N	7	intergenic	.	.	.
rs543487845	chr5:150027264	-1.30292	N	chr5:149875731	NA	intronic	.	SYNPO	ENSG00000171992
rs137872124	chr4:110652013	-1.30292	N	chr4:110853777	2b	upstream	.	.	.
rs145688771	chr14:34408774	-1.30292	N	N	7	intronic	.	EGLN3	ENSG00000129521
rs3936189	chr3:122687295	-1.30292	N	chr3:123105721	6	intronic	.	SEMA5B	ENSG00000082684
rs2299606	chr8:17925986	-1.30292	N	N	2c	intronic	.	ASAH1	ENSG00000104763
rs2299607	chr8:17926160	-1.30292	N	N	3a	intronic	.	ASAH1	ENSG00000104763
rs2299604	chr8:17925518	-1.30292	N	N	3a	intronic	.	ASAH1	ENSG00000104763
rs4745375	chr9:71513962	-1.30292	N	N	5	intronic	.	PIP5K1B	ENSG00000107242
rs529680833	chr7:136570820	-1.30292	N	N	NA	intronic	.	CHRM2	ENSG00000181072
rs542039737	chr16:57483136	-1.30292	N	chr16:57061189	NA	intronic	.	COQ9	ENSG00000088682
rs527857818	chr1:206809826	-1.30292	N	chr1:206968955	NA	intronic	.	DYRK3	ENSG00000143479
rs542039731	chr7:150677685	-1.30292	N	chr7:150278589	NA	intergenic	.	.	.
rs543515907	chr4:65229701	-1.30292	N	N	NA	intronic	.	TECRL	ENSG00000205678
rs544860176	chr2:26475925	-1.30292	N	N	NA	intronic	.	HADHB	ENSG00000138029
rs576975199	chr3:135685669	-1.30292	N	N	NA	intronic	.	PPP2R3A	ENSG00000073711
rs539072687	chr10:116323844	-1.30292	N	N	NA	intronic	.	ABLIM1	ENSG00000099204
rs371432683	chr1:145038395	-1.30292	N	N	5	intronic	.	PDE4DIP	ENSG00000178104
rs562218605	chr8:1995121	-1.30292	N	N	NA	intronic	.	MYOM2	ENSG00000036448
rs574049141	chr1:180511833	-1.30292	N	chr1:180905694	NA	intergenic	.	.	.
rs116696254	chr8:11544724	-1.30292	N	chr8:11836514	2b	intronic	.	.	.
rs566177544	chr10:72650684	-1.30292	N	N	NA	intergenic	.	.	.
rs12083140	chr1:237234339	-1.30292	N	N	7	intronic	.	RYR2	ENSG00000198626
rs575235316	chr3:123065122	-1.30292	N	chr3:123105721	NA	intronic	.	ADCY5	ENSG00000173175
rs186841001	chr12:56052611	-1.30292	N	chr12:56375137	3a	intergenic	.	.	.
rs140701725	chr3:25543388	-1.30292	N	chr3:25381636	6	intronic	.	RARB	ENSG00000077092
rs118109248	chr3:135970198	-1.30292	N	N	4	intronic	.	PCCB	ENSG00000114054
rs556335206	chr7:16695939	-1.30292	N	chr7:17015156	NA	intronic	.	BZW2	ENSG00000136261
rs537871362	chr1:237249873	-1.30292	N	N	NA	intronic	.	RYR2	ENSG00000198626
rs191563957	chr8:98808399	-1.30292	N	N	6	intronic	.	LAPTM4B	ENSG00000104341
rs187054078	chr13:32682526	-1.30292	N	N	5	intronic	.	FRY	ENSG00000073910
rs147496626	chr10:112409378	-1.30292	N	chr10:111969919	6	intronic	.	RBM20	ENSG00000203867
rs542660891	chr16:58456954	-1.30292	N	N	NA	intergenic	.	.	.
rs534789166	chr6:44194303	-1.30292	N	chr6:43804571	NA	intronic	.	SLC29A1	ENSG00000112759
rs137919397	chr3:58293045	-1.30292	N	chr3:58036811	4	intronic	.	RPP14	ENSG00000163684
rs528727781	chr18:3213817	-1.30292	N	N	NA	intronic	.	MYOM1	ENSG00000101605
rs542296537	chr10:88493324	-1.30292	N	N	NA	UTR3	.	LDB3	ENSG00000122367
rs548671940	chr7:66462601	-1.30292	N	N	NA	intronic	.	TYW1	ENSG00000198874
rs13231257	chr7:56043606	-1.30292	N	chr7:56068714	6	intronic	.	GBAS	ENSG00000146729
rs368939706	chr2:40724062	-1.30292	N	N	6	intronic	.	SLC8A1	ENSG00000183023
rs587654524	chr1:145397021	-1.30292	N	N	NA	intronic	.	.	.
rs574075801	chr13:32605971	-1.30292	N	N	NA	exonic	synonymous	FRY	ENSG00000073910
rs551228089	chr1:232622785	-1.30292	N	N	NA	intronic	.	SIPA1L2	ENSG00000116991
rs540111379	chr10:18703573	-1.30292	N	chr10:18266410	NA	intronic	.	CACNB2	ENSG00000165995
rs540111374	chr12:6644218	-1.30292	N	chr12:6499533	NA	intronic	.	GAPDH	ENSG00000111640
rs560849397	chr15:85944251	-1.30292	N	chr15:86294211	NA	intronic	.	AKAP13	ENSG00000170776
rs79302180	chr12:3358138	-1.30292	N	chr12:3020644	5	intronic	.	TSPAN9	ENSG00000011105
rs551228081	chr5:149989351	-1.30292	N	chr5:149875731	NA	intronic	.	SYNPO	ENSG00000171992
rs562597000	chr1:174172621	-1.30292	N	chr1:174222832	NA	intronic	.	RABGAP1L	ENSG00000152061
rs549849335	chr3:123138574	-1.30292	N	chr3:123105721	NA	intronic	.	ADCY5	ENSG00000173175
rs117262251	chr1:214160435	-1.30292	N	chr1:213937382	3a	upstream	.	.	.
rs186091736	chr9:14435613	-1.30292	N	chr9:14161670	6	intergenic	.	.	.
rs75970341	chr21:35831502	-1.30292	N	chr21:36312347	5	intronic	.	KCNE1	ENSG00000180509
rs186862674	chr9:116104171	-1.30292	N	chr9:116085822	2a	intergenic	.	.	.
rs78999709	chr11:130349668	-1.30292	N	N	5	intergenic	.	.	.
rs541272201	chr7:116592052	-1.30292	N	chr7:116357368	NA	downstream	.	.	.
rs77004681	chr8:135822097	-1.30292	N	chr8:135747967	5	intergenic	.	.	.
rs138759435	chr11:63742536	-1.30292	N	chr11:63974995	2b	intronic	.	COX8A	ENSG00000176340
rs549136705	chr20:42806414	-1.30292	N	chr20:42660286	NA	UTR3	.	JPH2	ENSG00000149596
rs530188985	chr5:16536364	-1.30292	N	N	NA	intronic	.	FAM134B	ENSG00000154153
rs115224519	chr2:40729368	-1.30292	N	N	6	intronic	.	SLC8A1	ENSG00000183023
rs566164184	chr2:3581767	-1.30292	N	N	NA	intergenic	.	.	.
rs76120550	chr8:41523841	-1.30292	N	N	4	intronic	.	ANK1	ENSG00000029534
rs73154568	chr22:34315426	-1.30292	N	N	4	intronic	.	LARGE	ENSG00000133424
rs147003085	chr5:65919352	-1.30292	N	N	7	intronic	.	MAST4	ENSG00000069020
rs534557376	chr1:112299033	-1.30292	N	N	NA	intronic	.	DDX20	ENSG00000064703
rs545394015	chr9:111860754	-1.30292	N	N	NA	intronic	.	TMEM245	ENSG00000106771
rs528868572	chr2:88384635	-1.30292	N	N	NA	intronic	.	SMYD1	ENSG00000115593
rs558614210	chr2:3527295	-1.30292	N	N	NA	intergenic	.	.	.
rs200126685	chr2:110970132	-1.30292	N	N	2b	ncRNA_exonic	.	.	.
rs79874436	chr10:116393487	-1.30292	N	N	4	intronic	.	ABLIM1	ENSG00000099204
rs10073062	chr5:127859574	-1.30292	Y	chr5:127487603	5	intronic	.	FBN2	ENSG00000138829
rs575239848	chr10:116311888	-1.30292	N	N	NA	intronic	.	ABLIM1	ENSG00000099204
rs528717323	chr15:42741808	-1.30292	N	chr15:42266262	NA	intronic	.	ZNF106	ENSG00000103994
rs182006461	chr8:37620478	-1.30292	N	N	4	intronic	.	PROSC	ENSG00000147471
rs138693342	chr9:564728	-1.30292	N	chr9:288414	7	intronic	.	KANK1	ENSG00000107104
rs185040556	chr3:32611342	-1.30292	N	chr3:33087395	4	intronic	.	DYNC1LI1	ENSG00000144635
rs568031828	chr1:202380972	-1.30292	N	N	NA	intronic	.	PPP1R12B	ENSG00000077157
rs528717325	chr5:14869833	-1.30292	N	chr5:14610309	NA	intronic	.	ANKH	ENSG00000154122
rs12595433	chr15:63290645	-1.30292	N	chr15:62830704	4	intergenic	.	.	.
rs188543318	chr14:32873905	-1.30292	N	N	6	intronic	.	AKAP6	ENSG00000151320
rs555261217	chr4:186592991	-1.30292	N	N	NA	intronic	.	SORBS2	ENSG00000154556
rs553754114	chr6:53536233	-1.30292	N	N	NA	intergenic	.	.	.
rs541216551	chr15:92401257	-1.30292	N	N	NA	intronic	.	SLCO3A1	ENSG00000176463
rs538317110	chr17:37308392	-1.30292	N	chr17:37800988	NA	upstream	.	.	.
rs373889562	chr7:80268096	-1.30292	N	N	5	intronic	.	CD36	ENSG00000135218
rs541733525	chr1:36024371	-1.30292	N	N	NA	intronic	.	NCDN	ENSG00000020129
rs181287266	chr5:126284713	-1.30292	N	chr5:126091428	7	intronic	.	2020-03-03	ENSG00000173926
rs577768606	chr4:114531924	-1.30292	N	N	NA	intronic	.	CAMK2D	ENSG00000145349
rs72716088	chr9:71329254	-1.30292	N	N	5	intronic	.	PIP5K1B	ENSG00000107242
rs117097868	chr19:46859371	-1.30292	N	chr19:47100565	5	intronic	.	PPP5C	ENSG00000011485
rs143551164	chr2:60638235	-1.30292	N	N	6	intergenic	.	.	.
rs557452765	chr20:62129285	-1.30292	N	chr20:62216808	NA	intronic	.	EEF1A2	ENSG00000101210
rs76833633	chr8:10191216	-1.30292	N	N	4	intronic	.	MSRA	ENSG00000175806
rs184859201	chr10:90005065	-1.30292	N	chr10:89681458	2b	intergenic	.	.	.
rs570606319	chr7:139044103	-1.30292	N	chr7:138735512	NA	intronic	.	LUC7L2	ENSG00000269955
rs532156791	chr5:16458444	-1.30292	N	N	NA	intronic	.	ZNF622	ENSG00000173545
rs72745512	chr15:57940217	-1.30292	N	N	2b	intronic	.	GCOM1	ENSG00000137878
rs533004683	chr9:111799289	-1.30292	N	N	NA	intronic	.	TMEM245	ENSG00000106771
rs557371146	chr12:19334431	-1.30292	N	N	NA	intronic	.	PLEKHA5	ENSG00000052126
rs140676183	chr1:232730709	-1.30292	N	N	4	intergenic	.	.	.
rs190449017	chr14:55118972	-1.30292	N	N	4	intronic	.	SAMD4A	ENSG00000020577
rs565477854	chr10:112595475	-1.30292	N	N	NA	intronic	.	RBM20	ENSG00000203867
rs532744340	chr5:150618144	-1.30292	N	chr5:150567017	NA	intergenic	.	.	.
rs146394939	chr15:25104952	-1.30292	N	N	6	intronic	.	SNRPN	ENSG00000128739
rs28430874	chr3:64885849	-1.30292	N	chr3:64705365	5	ncRNA_intronic	.	.	.
rs146578326	chr11:114311236	-1.30292	N	chr11:113984489	4	intronic	.	REXO2	ENSG00000076043
rs537588629	chr2:179922601	-1.30292	N	N	NA	intergenic	.	.	.
rs59475924	chr18:33986058	-1.30292	N	N	6	intronic	.	FHOD3	ENSG00000134775
rs115677947	chr3:188107862	-1.30292	N	chr3:188441161	4	intronic	.	LPP	ENSG00000145012
rs79868348	chr3:38767023	-1.30292	N	N	5	intronic	.	SCN10A	ENSG00000185313
rs183563113	chr15:44092567	-1.30292	N	chr15:44027885	4	ncRNA_intronic	.	SERF2	ENSG00000140264
rs540465738	chr2:198755437	-1.30292	N	chr2:198544183	NA	intronic	.	PLCL1	ENSG00000115896
rs572568303	chr18:33890697	-1.30292	N	N	NA	intronic	.	FHOD3	ENSG00000134775
rs149600557	chr2:173951233	-1.30292	N	N	4	intronic	.	MLTK	ENSG00000091436
rs188175065	chr5:16535602	-1.30292	N	N	7	intronic	.	FAM134B	ENSG00000154153
rs377404579	chr4:152597904	-1.30292	N	chr4:152342190	4	intronic	.	PET112	ENSG00000059691
rs138062897	chr8:22298880	-1.30292	N	chr8:22436681	2b	UTR5	.	PPP3CC	ENSG00000120910
rs149600558	chr10:28970736	-1.30292	N	chr10:28780293	3a	intronic	.	BAMBI	ENSG00000095739
rs538043663	chr10:77159316	-1.30292	N	N	NA	exonic	nonsynonymous	ZNF503	ENSG00000165655
rs192681270	chr14:32938417	-1.30292	N	N	4	intronic	.	AKAP6	ENSG00000151320
rs527319435	chr4:186669655	-1.30292	N	N	NA	intronic	.	SORBS2	ENSG00000154556
rs543241478	chr14:45602054	-1.30292	N	N	NA	intronic	.	FKBP3	ENSG00000100442
rs138981534	chr4:8320208	-1.30292	N	N	7	intergenic	.	.	.
rs555228656	chr2:106135612	-1.30292	N	chr2:106433909	NA	intergenic	.	.	.
rs569100397	chr1:232566808	-1.30292	N	N	NA	intronic	.	SIPA1L2	ENSG00000116991
rs538054024	chr9:33264659	-1.30292	N	N	NA	exonic	nonsynonymous	BAG1	ENSG00000107262
rs141691725	chr2:183943507	-1.30292	N	N	4	UTR5	.	DUSP19	ENSG00000162999
rs145147238	chr2:33761105	-1.30292	N	N	6	intronic	.	RASGRP3	ENSG00000152689
rs533858175	chr5:16466728	-1.30292	N	N	NA	upstream	.	.	.
rs2171689	chr15:63192751	-1.30292	N	chr15:62830704	4	intergenic	.	.	.
rs376651098	chr4:37948058	-1.30292	N	chr4:38334531	7	intronic	.	TBC1D1	ENSG00000065882
rs147420592	chr2:207320738	-1.30292	N	N	6	intronic	.	ADAM23	ENSG00000114948
rs2943764	chr10:123804553	-1.30292	N	N	4	intronic	.	TACC2	ENSG00000138162
rs549718534	chr15:63356573	-1.30292	N	chr15:63791228	NA	intronic	.	TPM1	ENSG00000140416
rs190783843	chr17:76974003	-1.30292	N	N	4	intronic	.	LGALS3BP	ENSG00000108679
rs558683017	chr13:50700252	-1.30292	N	chr13:50830002	NA	ncRNA_intronic	.	.	.
rs147008002	chr1:232645817	-1.30292	N	N	6	intronic	.	SIPA1L2	ENSG00000116991
rs4776296	chr15:64337280	-1.30292	N	chr15:64672002	2b	intronic	.	DAPK2	ENSG00000035664
rs565092935	chr6:140666641	-1.30292	N	N	NA	intergenic	.	.	.
rs115778851	chr11:22741318	-1.30292	N	N	5	intronic	.	GAS2	ENSG00000148935
rs548008696	chr7:101592425	-1.30292	N	chr7:101880795	NA	intronic	.	CUX1	ENSG00000257923
rs546025468	chr7:116646537	-1.30292	N	chr7:116357368	NA	intronic	.	ST7	ENSG00000004866
rs556935529	chr3:119053195	-1.30292	N	N	NA	intronic	.	ARHGAP31	ENSG00000031081
rs192340235	chr7:151328075	-1.30292	N	N	4	intronic	.	PRKAG2	ENSG00000106617
rs554528058	chr15:92434189	-1.30292	N	N	NA	intronic	.	SLCO3A1	ENSG00000176463
rs574768856	chr1:216734126	-1.30292	N	N	NA	intronic	.	ESRRG	ENSG00000196482
rs147304233	chr4:106377694	-1.30292	N	chr4:106042692	7	intronic	.	PPA2	ENSG00000138777
rs542865331	chr1:237233406	-1.30292	N	N	NA	intronic	.	RYR2	ENSG00000198626
rs577858892	chr4:95439312	-1.30292	N	N	NA	intronic	.	PDLIM5	ENSG00000163110
rs75967573	chr4:169432294	-1.30292	N	N	6	intronic	.	PALLD	ENSG00000129116
rs568539231	chr17:74721467	-1.30292	N	chr17:74710128	NA	intronic	.	JMJD6	ENSG00000070495
rs567750414	chr3:159485352	-1.30292	N	chr3:159637678	NA	ncRNA_intronic	.	IQCJ-SCHIP1	ENSG00000250588
rs545457321	chr3:138087822	-1.30292	N	N	NA	intronic	.	MRAS	ENSG00000158186
rs12511169	chr4:95573998	-1.30292	Y	N	7	intronic	.	PDLIM5	ENSG00000163110
rs188509087	chr6:5783184	-1.30292	N	N	5	intergenic	.	.	.
rs143328217	chr7:136571310	-1.30292	N	N	5	intronic	.	CHRM2	ENSG00000181072
rs9643193	chr8:125365233	-1.30292	N	N	7	intronic	.	TMEM65	ENSG00000164983
rs574632729	chr4:23876710	-1.30292	N	N	NA	intronic	.	PPARGC1A	ENSG00000109819
rs575061439	chr9:14351450	-1.30292	N	chr9:14161670	NA	intronic	.	NFIB	ENSG00000147862
rs547784039	chr2:40499240	-1.30292	N	N	NA	intronic	.	SLC8A1	ENSG00000183023
rs576304627	chr3:37035308	-1.30292	N	N	NA	UTR5	.	MLH1	ENSG00000076242
rs533282389	chr7:136609567	-1.30292	N	N	NA	ncRNA_intronic	.	CHRM2	ENSG00000181072
rs186075198	chr2:40698838	-1.30292	N	N	3a	intronic	.	SLC8A1	ENSG00000183023
rs4740425	chr9:134146335	-1.30292	N	N	3a	intronic	.	FAM78A	ENSG00000126882
rs557262675	chr14:94421535	-1.30292	N	chr14:94008080	NA	intronic	.	ASB2	ENSG00000100628
rs4740427	chr9:134151863	-1.30292	N	N	4	UTR5	.	FAM78A	ENSG00000126882
rs4740426	chr9:134146387	-1.30292	N	N	3a	intronic	.	FAM78A	ENSG00000126882
rs552930595	chr8:22860494	-1.30292	N	chr8:22436681	NA	intronic	.	RHOBTB2	ENSG00000008853
rs535667376	chr22:36784450	-1.30292	N	chr22:36545826	NA	upstream	.	.	.
rs533121173	chr18:34040161	-1.30292	N	N	NA	intronic	.	FHOD3	ENSG00000134775
rs550535047	chr7:151573428	-1.30292	N	N	NA	intronic	.	PRKAG2	ENSG00000106617
rs370574370	chr3:49060462	-1.30292	N	chr3:49267435	4	intronic	.	NDUFAF3	ENSG00000178057
rs536731770	chr8:97291878	-1.30292	N	N	NA	intronic	.	PTDSS1	ENSG00000156471
rs547990464	chr16:29273741	-1.30292	N	N	NA	intergenic	.	.	.
rs536490467	chr8:105549994	-1.30292	N	N	NA	intronic	.	LRP12	ENSG00000147650
rs191344420	chr12:120729501	-1.30292	N	chr12:121194862	4	intergenic	.	.	.
rs76405420	chr7:21978049	-1.30292	N	N	4	intronic	.	CDCA7L	ENSG00000164649
rs566173859	chr3:138071760	-1.30292	N	N	NA	intronic	.	MRAS	ENSG00000158186
rs550744816	chr7:151364297	-1.30292	N	N	NA	intronic	.	PRKAG2	ENSG00000106617
rs527894988	chr5:16536892	-1.30292	N	N	NA	intronic	.	FAM134B	ENSG00000154153
rs554986474	chr5:78674699	-1.30292	N	N	NA	intronic	.	HOMER1	ENSG00000152413
rs187088345	chr16:30907838	-1.30292	N	chr16:30471109	2b	upstream	.	.	.
rs181643146	chr12:68303112	-1.30292	N	chr12:68667462	4	intergenic	.	.	.
rs188951318	chr4:141348048	-1.30292	N	N	2b	intronic	.	CLGN	ENSG00000153132
rs535722658	chr3:183343168	-1.30292	N	chr3:183730295	NA	intergenic	.	.	.
rs116923202	chr14:92587800	-1.30292	N	chr14:93077611	4	intronic	.	NDUFB1	ENSG00000183648
rs188070908	chr12:3328402	-1.30292	N	chr12:3020644	3a	intronic	.	TSPAN9	ENSG00000011105
rs550744936	chr6:129532909	-1.30292	N	N	NA	intronic	.	LAMA2	ENSG00000196569
rs568412852	chr22:43114923	-1.30292	N	chr22:43549739	NA	intronic	.	.	.
rs115664107	chr11:126226428	-1.30292	N	chr11:126024042	4	intronic	.	ST3GAL4	ENSG00000110080
rs76296043	chr1:217251982	-1.30292	N	N	5	intronic	.	ESRRG	ENSG00000196482
rs183491300	chr18:25710600	-1.30292	N	N	5	intronic	.	CDH2	ENSG00000170558
rs187566347	chr7:16684092	-1.30292	N	chr7:17015156	4	intronic	.	ANKMY2	ENSG00000106524
rs559419599	chr3:177011733	-1.30292	N	N	NA	upstream	.	.	.
rs559419597	chr15:71790031	-1.30292	N	N	NA	intronic	.	THSD4	ENSG00000187720
rs6598996	chr2:243030039	-1.30292	N	chr2:242698640	5	upstream	.	.	.
rs77299946	chr5:136985474	-1.30292	N	N	3a	intronic	.	KLHL3	ENSG00000146021
rs542925215	chr13:34083048	-1.30292	N	N	NA	intronic	.	.	.
rs560402648	chr5:127830151	-1.30292	N	chr5:127487603	NA	intronic	.	FBN2	ENSG00000138829
rs569747221	chr6:17959973	-1.30292	N	N	NA	intronic	.	KIF13A	ENSG00000137177
rs537442178	chr8:11594644	-1.30292	N	chr8:11836514	NA	intronic	.	GATA4	ENSG00000136574
rs575690762	chr11:22742067	-1.30292	N	N	NA	intronic	.	GAS2	ENSG00000148935
rs566233374	chr17:66439902	-1.30292	N	chr17:65975385	NA	intronic	.	WIPI1	ENSG00000070540
rs543816108	chr9:14200087	-1.30292	N	chr9:14161670	NA	intronic	.	NFIB	ENSG00000147862
rs536843267	chr15:71839779	-1.30292	N	N	NA	exonic	nonsynonymous	THSD4	ENSG00000187720
rs558713436	chr4:23889715	-1.30292	N	N	NA	intronic	.	PPARGC1A	ENSG00000109819
rs79730673	chr19:38866534	-1.30292	N	chr19:38554364	4	intronic	.	PSMD8	ENSG00000099341
rs3212162	chr7:80273359	-1.30292	N	N	3a	intronic	.	CD36	ENSG00000135218
rs573489086	chr5:73980866	-1.30292	N	N	NA	intronic	.	.	.
rs3212160	chr7:80273308	-1.30292	N	N	3a	intronic	.	CD36	ENSG00000135218
rs550137663	chr1:6260135	-1.30292	N	N	NA	upstream	.	.	.
rs58646561	chr5:126306369	-1.30292	N	chr5:126091428	4	intronic	.	2020-03-03	ENSG00000173926
rs139934699	chr12:32973497	-1.30292	N	N	5	intronic	.	PKP2	ENSG00000057294
rs60192081	chr5:41316953	-1.30292	N	N	5	intronic	.	PLCXD3	ENSG00000182836
rs202059159	chr17:46128695	-1.30292	N	chr17:46230891	4	exonic	nonsynonymous	NFE2L1	ENSG00000082641
rs539826832	chr3:186983312	-1.30292	N	chr3:186629144	NA	intronic	.	MASP1	ENSG00000127241
rs539826835	chr4:95349666	-1.30292	N	N	NA	intergenic	.	.	.
rs551671093	chr6:13238677	-1.30292	N	N	NA	intronic	.	PHACTR1	ENSG00000112137
rs113340869	chr22:34314412	-1.30292	N	N	5	intronic	.	LARGE	ENSG00000133424
rs556044027	chr9:716741	-1.30292	N	chr9:288414	NA	intronic	.	KANK1	ENSG00000107104
rs187559575	chr1:76191378	-1.30292	N	N	4	intronic	.	ACADM	ENSG00000117054
rs150661154	chr14:65453284	-1.30292	N	chr14:65564703	4	intronic	.	CHURC1-FNTB	ENSG00000125954
rs116604514	chr2:238806183	-1.30292	N	chr2:238873673	5	intronic	.	RAMP1	ENSG00000132329
rs75424704	chr10:5930819	-1.30292	N	chr10:6101129	4	intronic	.	ANKRD16	ENSG00000134461
rs185511189	chr17:73042600	-1.30292	N	chr17:72695211	4	intronic	.	ATP5H	ENSG00000167863
rs115466601	chr7:151366156	-1.30292	N	N	7	intronic	.	PRKAG2	ENSG00000106617
rs563121051	chr2:40701248	-1.30292	N	N	NA	intronic	.	SLC8A1	ENSG00000183023
rs142754426	chr17:66507124	-1.30292	N	N	5	intronic	.	.	.
rs563340437	chr4:8276370	-1.30292	N	N	NA	intronic	.	HTRA3	ENSG00000170801
rs80090160	chr11:112949168	-1.30292	N	N	7	intronic	.	NCAM1	ENSG00000149294
rs543080063	chr9:14013110	-1.30292	N	chr9:13676533	NA	intergenic	.	.	.
rs566633155	chr18:48254713	-1.30292	N	chr18:48147793	NA	intronic	.	MAPK4	ENSG00000141639
rs557603677	chr9:97840059	-1.30292	N	chr9:98243868	NA	intronic	.	C9orf3	ENSG00000148120
rs564579923	chr11:130326075	-1.30292	N	N	NA	intronic	.	ADAMTS15	ENSG00000166106
rs143822074	chr22:33995087	-1.30292	N	N	5	intronic	.	LARGE	ENSG00000133424
rs10489	chr3:69151152	-1.30292	N	N	6	exonic	synonymous	ARL6IP5	ENSG00000144746
rs528425949	chr2:220529781	-1.30292	N	chr2:220049128	NA	intergenic	.	.	.
rs1388175	chr17:27464016	-1.30292	N	chr17:27961562	5	intronic	.	MYO18A	ENSG00000196535
rs533602995	chr19:49495462	-1.30292	N	chr19:49127490	NA	intronic	.	GYS1	ENSG00000104812
rs114374280	chr13:24134710	-1.30292	N	N	5	intergenic	.	.	.
rs191309446	chr4:41574326	-1.30292	N	chr4:41371698	7	intronic	.	LIMCH1	ENSG00000064042
rs556304672	chr15:63195286	-1.30292	N	chr15:62830704	NA	intergenic	.	.	.
rs544478850	chr12:3192491	-1.30292	N	chr12:3020644	NA	intronic	.	TSPAN9	ENSG00000011105
rs532008006	chr8:19600177	-1.30292	N	chr8:19871320	NA	intergenic	.	.	.
rs146589507	chr2:160023685	-1.30292	N	chr2:160345024	7	intronic	.	TANC1	ENSG00000115183
rs185838942	chr2:135117154	-1.30292	N	chr2:134991024	4	intronic	.	MGAT5	ENSG00000152127
rs147581583	chr12:94072660	-1.30292	N	chr12:94536803	5	exonic	nonsynonymous	CRADD	ENSG00000169372
rs146004016	chr3:15561897	-1.30292	N	N	4	intronic	.	COLQ	ENSG00000206561
rs194909	chr6:82431304	-1.30292	N	chr6:82463478	7	intergenic	.	.	.
rs541118569	chr6:36736660	-1.30292	N	chr6:36353934	NA	intronic	.	CPNE5	ENSG00000124772
rs116743933	chr15:76868991	-1.30292	N	chr15:77313571	4	intronic	.	SCAPER	ENSG00000140386
rs566435221	chr2:169378076	-1.30292	N	chr2:169707552	NA	intronic	.	CERS6	ENSG00000172292
rs141237524	chr4:114496889	-1.30292	N	N	5	intronic	.	CAMK2D	ENSG00000145349
rs547798969	chr2:40592827	-1.30292	N	N	NA	intronic	.	SLC8A1	ENSG00000183023
rs142427743	chr5:127868462	-1.30292	N	chr5:127487603	7	intronic	.	FBN2	ENSG00000138829
rs556043798	chr3:38559528	-1.30292	N	N	NA	intronic	.	EXOG	ENSG00000157036
rs112818235	chr1:216861089	-1.30292	N	N	7	intronic	.	ESRRG	ENSG00000196482
rs191077743	chr6:4359294	-1.30292	N	N	4	intergenic	.	.	.
rs949678	chr6:45912981	-1.30292	N	chr6:45569863	7	intronic	.	CLIC5	ENSG00000112782
rs575396774	chr2:101493324	-1.30292	N	chr2:101778319	NA	intronic	.	NPAS2	ENSG00000170485
rs541386130	chr10:76969826	-1.30292	N	chr10:76491047	NA	upstream	.	.	.
rs557482929	chr1:60362985	-1.30292	N	N	NA	intronic	.	CYP2J2	ENSG00000134716
rs565867499	chr15:63233226	-1.30292	N	chr15:62830704	NA	intergenic	.	.	.
rs534617531	chr7:101592533	-1.30292	N	chr7:101880795	NA	intronic	.	CUX1	ENSG00000257923
rs542417178	chr9:71599293	-1.30292	N	N	NA	intronic	.	PIP5K1B	ENSG00000107242
rs139591048	chr12:19385969	-1.30292	N	N	7	intronic	.	PLEKHA5	ENSG00000052126
rs148260770	chr4:65396536	-1.30292	N	N	6	intergenic	.	.	.
rs61524800	chr5:150010364	-1.30292	N	chr5:149875731	3a	intronic	.	SYNPO	ENSG00000171992
rs565385101	chr4:106377517	-1.30292	N	chr4:106042692	NA	intronic	.	PPA2	ENSG00000138777
rs549511061	chr10:123762075	-1.30292	N	N	NA	intronic	.	TACC2	ENSG00000138162
rs76763104	chr16:82662523	-1.30292	N	N	5	intronic	.	CDH13	ENSG00000140945
rs558803281	chr15:92565159	-1.30292	N	N	NA	intronic	.	SLCO3A1	ENSG00000176463
rs75408568	chr5:113527306	-1.30292	N	N	5	intergenic	.	.	.
rs558909163	chr9:97769624	-1.30292	N	chr9:98243868	NA	intronic	.	C9orf3	ENSG00000148120
rs564448217	chr3:14274022	-1.30292	N	N	NA	intergenic	.	.	.
rs564448214	chr8:22858328	-1.30292	N	chr8:22436681	NA	intronic	.	RHOBTB2	ENSG00000008853
rs537894542	chr12:120729746	-1.30292	N	chr12:121194862	NA	intergenic	.	.	.
rs527412674	chr7:90225066	-1.30292	N	N	NA	upstream	.	.	.
rs551437781	chr8:17937873	-1.30292	N	N	NA	intronic	.	ASAH1	ENSG00000104763
rs5996224	chr22:43096492	-1.30292	N	chr22:43549739	4	intronic	.	.	.
rs116552814	chr1:120174681	-1.30292	N	N	4	intronic	.	ZNF697	ENSG00000143067
rs570525709	chr2:33699551	-1.30292	N	N	NA	intronic	.	RASGRP3	ENSG00000152689
rs536764479	chr3:167772335	-1.30292	N	N	NA	intronic	.	GOLIM4	ENSG00000173905
rs535306373	chr1:226460873	-1.30292	N	chr1:226914734	NA	intronic	.	LIN9	ENSG00000183814
rs574628473	chr2:220509721	-1.30292	N	chr2:220049128	NA	intergenic	.	.	.
rs138039874	chr4:141934874	-1.30292	N	N	7	intronic	.	RNF150	ENSG00000170153
rs553182026	chr13:29233928	-1.30292	N	chr13:28842951	NA	intronic	.	POMP	ENSG00000132963
rs564883312	chr14:23901179	-1.30292	N	chr14:23755598	NA	intronic	.	MYH7	ENSG00000092054
rs7541818	chr1:237383894	-1.30292	N	N	5	intronic	.	RYR2	ENSG00000198626
rs578091855	chr16:58447708	-1.30292	N	N	NA	intergenic	.	.	.
rs570406435	chr7:151443015	-1.30292	N	N	NA	intronic	.	PRKAG2	ENSG00000106617
rs564796590	chr4:140735291	-1.30292	N	N	NA	intronic	.	MAML3	ENSG00000196782
rs1240379	chr10:88731511	-1.30292	N	N	2b	intronic	.	.	.
rs988666	chr11:12010496	-1.30292	N	chr11:12133478	4	intronic	.	DKK3	ENSG00000050165
rs988667	chr11:12010581	-1.30292	N	chr11:12133478	4	intronic	.	DKK3	ENSG00000050165
rs527607513	chr14:33080953	-1.30292	N	N	NA	intronic	.	AKAP6	ENSG00000151320
rs578163201	chr18:19786221	-1.30292	N	N	NA	intergenic	.	.	.
rs572107171	chr2:237145479	-1.30292	N	N	NA	intronic	.	ASB18	ENSG00000182177
rs537202078	chr6:17277249	-1.30292	N	N	NA	intergenic	.	.	.
rs371118455	chr12:29469891	-1.30292	N	N	4	exonic	nonsynonymous	FAR2	ENSG00000064763
rs534480611	chr2:220274030	-1.30292	N	chr2:220049128	NA	intergenic	.	.	.
rs557405921	chr18:12368738	-1.30292	N	chr18:12856908	NA	intronic	.	AFG3L2	ENSG00000141385
rs537984092	chr2:173986404	-1.30292	N	N	NA	intronic	.	MLTK	ENSG00000091436
rs547892683	chr5:145439112	-1.30292	N	N	NA	intronic	.	SH3RF2	ENSG00000156463
rs566646439	chr10:21182952	-1.30292	N	N	NA	intronic	.	NEBL	ENSG00000078114
rs577679754	chr8:124659704	-1.30292	N	N	NA	intronic	.	KLHL38	ENSG00000175946
rs143794076	chr5:156976557	-1.30292	N	chr5:156655015	5	intronic	.	ADAM19	ENSG00000135074
rs185763575	chr16:82701578	-1.30292	N	N	5	intronic	.	CDH13	ENSG00000140945
rs141623830	chr10:123761429	-1.30292	N	N	5	intronic	.	TACC2	ENSG00000138162
rs112911901	chr15:92483260	-1.30292	N	N	7	intronic	.	SLCO3A1	ENSG00000176463
rs10484841	chr6:45945946	-1.30292	N	chr6:45569863	6	intronic	.	CLIC5	ENSG00000112782
rs117174615	chr14:55146751	-1.30292	N	N	5	intronic	.	SAMD4A	ENSG00000020577
rs531149954	chr5:53750914	-1.30292	N	N	NA	upstream	.	.	.
rs187005593	chr1:237336983	-1.30292	N	N	7	intronic	.	RYR2	ENSG00000198626
rs185790236	chr17:901748	-1.30292	N	chr17:1373518	5	intronic	.	TIMM22	ENSG00000177370
rs567667910	chr17:55969379	-1.30292	N	chr17:56385573	NA	intronic	.	CUEDC1	ENSG00000180891
rs566472561	chr12:114801511	-1.30292	N	N	NA	intronic	.	TBX5	ENSG00000089225
rs182142320	chr3:138090456	-1.30292	N	N	5	intronic	.	MRAS	ENSG00000158186
rs540884956	chr11:9585365	-1.30292	N	chr11:9730141	NA	intergenic	.	.	.
rs539573807	chr15:92491628	-1.30292	N	N	NA	intronic	.	SLCO3A1	ENSG00000176463
rs574274889	chr5:159436792	-1.30292	N	chr5:159101706	NA	intronic	.	TTC1	ENSG00000113312
rs541081614	chr9:32573866	-1.30292	N	N	NA	upstream	.	.	.
rs532484094	chr3:42744415	-1.30292	N	chr3:42896515	NA	upstream	.	.	.
rs190411563	chr2:43337834	-1.30292	N	chr2:43762195	2b	intergenic	.	.	.
rs575553350	chr1:237330108	-1.30292	N	N	NA	intronic	.	RYR2	ENSG00000198626
rs540635923	chr1:74935948	-1.30292	N	N	NA	intronic	.	TNNI3K	ENSG00000116783
rs12244052	chr10:1103266	-1.30292	N	chr10:993729	2b	intronic	.	WDR37	ENSG00000047056
rs41394247	chr7:150692137	-1.30292	N	chr7:150278589	4	intronic	.	NOS3	ENSG00000164867
rs535327037	chr1:167625484	-1.30292	N	chr1:167600842	NA	intronic	.	RCSD1	ENSG00000198771
rs190725344	chr17:17830695	-1.30292	N	chr17:17707105	5	intronic	.	TOM1L2	ENSG00000175662
rs116477662	chr1:216939582	-1.30292	N	N	6	intronic	.	ESRRG	ENSG00000196482
rs578176058	chr12:33030534	-1.30292	N	N	NA	intronic	.	PKP2	ENSG00000057294
rs562966171	chr8:94814489	-1.30292	N	N	NA	intronic	.	TMEM67	ENSG00000164953
rs546396795	chr3:138090914	-1.30292	N	N	NA	intronic	.	MRAS	ENSG00000158186
rs116940552	chr10:116414571	-1.30292	N	N	4	intronic	.	ABLIM1	ENSG00000099204
rs183392941	chr5:136985056	-1.30292	N	N	4	intronic	.	KLHL3	ENSG00000146021
rs555694908	chr8:134416832	-1.30292	N	chr8:134103953	NA	intergenic	.	.	.
rs191134371	chr1:237218404	-1.30292	N	N	4	intronic	.	RYR2	ENSG00000198626
rs540138865	chr1:232564713	-1.30292	N	N	NA	intronic	.	SIPA1L2	ENSG00000116991
rs545328594	chr22:46744401	-1.30292	N	chr22:46615376	NA	intronic	.	TRMU	ENSG00000100416
rs556820284	chr22:34164816	-1.30292	N	N	NA	intronic	.	LARGE	ENSG00000133424
rs527616845	chr4:186624357	-1.30292	N	N	NA	intronic	.	SORBS2	ENSG00000154556
rs143721670	chr4:3463834	-1.30292	N	chr4:3148276	4	intergenic	.	.	.
rs76848636	chr2:101511748	-1.30292	N	chr2:101778319	5	intronic	.	NPAS2	ENSG00000170485
rs370879504	chr14:33072633	-1.30292	N	N	7	intronic	.	AKAP6	ENSG00000151320
rs528029898	chr1:237249197	-1.30292	N	N	NA	intronic	.	RYR2	ENSG00000198626
rs2076391	chr20:36784770	-1.30292	N	chr20:36895860	2b	intronic	.	TGM2	ENSG00000198959
rs541412695	chr13:32743849	-1.30292	N	N	NA	intronic	.	FRY	ENSG00000073910
rs533785142	chr10:33583493	-1.30292	N	N	NA	intronic	.	NRP1	ENSG00000099250
rs528818728	chr2:26467501	-1.30292	N	N	NA	UTR5	.	HADHA	ENSG00000084754
rs577140920	chr3:52487557	-1.30292	N	chr3:52873984	NA	intronic	.	TNNC1	ENSG00000114854
rs140846292	chr13:76365413	-1.30292	N	N	7	intronic	.	LMO7	ENSG00000136153
rs147087103	chr1:100116038	-1.30292	N	N	7	intronic	.	PALMD	ENSG00000099260
rs185145066	chr15:92562083	-1.30292	N	N	5	intronic	.	SLCO3A1	ENSG00000176463
rs537923620	chr5:126347052	-1.30292	N	chr5:126091428	NA	intronic	.	2020-03-03	ENSG00000173926
rs550049921	chr1:156634924	-1.30292	N	N	NA	intergenic	.	.	.
rs183454027	chr22:17739378	-1.30292	N	chr22:17906176	2b	ncRNA_intronic	.	.	.
rs115062709	chr4:152611617	-1.30292	N	chr4:152342190	2b	intronic	.	PET112	ENSG00000059691
rs181670527	chr5:148654427	-1.30292	N	chr5:148198999	7	intronic	.	AFAP1L1	ENSG00000157510
rs565940670	chr3:38765427	-1.30292	N	N	NA	intronic	.	SCN10A	ENSG00000185313
rs7851435	chr9:653262	-1.30292	N	chr9:288414	5	intronic	.	KANK1	ENSG00000107104
rs116254528	chr14:76777302	-1.30292	N	N	4	intergenic	.	.	.
rs189889450	chr17:17755099	-1.30292	N	chr17:17707105	5	intronic	.	TOM1L2	ENSG00000175662
rs183012406	chr5:41456834	-1.30292	N	N	6	intronic	.	PLCXD3	ENSG00000182836
rs555881090	chr11:841379	-1.30292	N	chr11:1136478	NA	intronic	.	POLR2L	ENSG00000177700
rs577017069	chr1:41228220	-1.30292	N	chr1:41356780	NA	intronic	.	NFYC	ENSG00000066136
rs542217780	chr18:34074578	-1.30292	N	N	NA	intronic	.	FHOD3	ENSG00000134775
rs564040993	chr4:141933277	-1.30292	N	N	NA	intronic	.	RNF150	ENSG00000170153
rs532665508	chr18:13680609	-1.30292	N	chr18:13594999	NA	intronic	.	FAM210A	ENSG00000177150
rs554653920	chr17:48190332	-1.30292	N	N	NA	exonic	synonymous	SAMD14	ENSG00000167100
rs548250883	chr2:134963064	-1.30292	N	chr2:134991024	NA	intergenic	.	.	.
rs34012472	chr19:12910725	-1.30292	N	chr19:13176728	5	exonic	nonsynonymous	PRDX2	ENSG00000167815
rs535375741	chr2:40514890	-1.30292	N	N	NA	intronic	.	SLC8A1	ENSG00000183023
rs563314667	chr3:140814437	-1.30292	N	chr3:140926791	NA	intronic	.	SPSB4	ENSG00000175093
rs538390017	chr5:44809184	-1.30292	N	N	NA	exonic	synonymous	MRPS30	ENSG00000112996
rs566647417	chr17:48242071	-1.30292	N	N	NA	intergenic	.	.	.
rs547549111	chr3:48053496	-1.30292	N	chr3:48388170	NA	intronic	.	MAP4	ENSG00000047849
rs371150210	chr2:40515046	-1.30292	N	N	5	intronic	.	SLC8A1	ENSG00000183023
rs192484864	chr5:16539503	-1.30292	N	N	4	intronic	.	FAM134B	ENSG00000154153
rs554511215	chr3:64677158	-1.30292	N	chr3:64705365	NA	ncRNA_intronic	.	.	.
rs62532794	chr9:14353050	-1.30292	N	chr9:14161670	5	intronic	.	NFIB	ENSG00000147862
rs183526600	chr12:21809297	-1.30292	N	N	4	intronic	.	LDHB	ENSG00000111716
rs62532793	chr9:14351035	-1.30292	N	chr9:14161670	4	intronic	.	NFIB	ENSG00000147862
rs188033271	chr6:129216329	-1.30292	N	N	6	intronic	.	LAMA2	ENSG00000196569
rs12635900	chr3:38562392	-1.30292	N	N	7	intronic	.	EXOG	ENSG00000157036
rs9855722	chr3:138099737	-1.30292	Y	N	7	intronic	.	MRAS	ENSG00000158186
rs180960259	chr3:66535690	-1.30292	N	N	5	intronic	.	LRIG1	ENSG00000144749
rs534381065	chr8:11538751	-1.30292	N	chr8:11836514	NA	intronic	.	.	.
rs535303294	chr5:175026794	-1.30292	N	N	NA	intergenic	.	.	.
rs549690199	chr12:120729423	-1.30292	N	chr12:121194862	NA	intergenic	.	.	.
rs181055575	chr12:54052539	-1.30292	N	chr12:54387947	5	intergenic	.	.	.
rs532742543	chr9:4739142	-1.30292	N	chr9:4746539	NA	intronic	.	AK3	ENSG00000147853
rs530340008	chr20:25205143	-1.30292	N	chr20:25194611	NA	intronic	.	ENTPD6	ENSG00000197586
rs150957396	chr8:11596069	-1.30292	N	chr8:11836514	5	intronic	.	GATA4	ENSG00000136574
rs577611064	chr8:38034541	-1.30292	N	N	NA	exonic	nonsynonymous	BAG4	ENSG00000156735
rs561248934	chr8:134415949	-1.30292	N	chr8:134103953	NA	intergenic	.	.	.
rs540906877	chr9:97788498	-1.30292	N	chr9:98243868	NA	intronic	.	C9orf3	ENSG00000148120
rs185805917	chr8:37619887	-1.30292	N	N	2b	upstream	.	.	.
rs564840032	chr6:17963936	-1.30292	N	N	NA	intronic	.	KIF13A	ENSG00000137177
rs546786979	chr2:106116316	-1.30292	N	chr2:106433909	NA	intergenic	.	.	.
rs115845847	chr3:119136349	-1.30292	Y	N	6	UTR3	.	ARHGAP31	ENSG00000031081
rs61916651	chr12:635537	-1.30292	N	chr12:711662	4	intronic	.	B4GALNT3	ENSG00000139044
rs373347652	chr3:16928007	-1.30292	N	chr3:16911330	4	intronic	.	PLCL2	ENSG00000154822
rs149095481	chr12:3375939	-1.30292	N	chr12:3020644	5	intronic	.	TSPAN9	ENSG00000011105
rs11107174	chr12:94160546	-1.30292	N	chr12:94536803	7	intronic	.	CRADD	ENSG00000169372
rs527262671	chr8:125551329	-1.30292	N	N	NA	UTR5	.	.	.
rs563832462	chr9:101761372	-1.30292	N	N	NA	intronic	.	COL15A1	ENSG00000204291
rs373361850	chr17:74721785	-1.30292	N	chr17:74710128	2a	exonic	synonymous	JMJD6	ENSG00000070495
rs573608719	chr10:85898760	-1.30292	N	N	NA	upstream	.	.	.
rs150384260	chr12:96182969	-1.30292	N	N	5	intronic	.	NTN4	ENSG00000074527
rs112322122	chr3:167745447	-1.30292	N	N	7	intronic	.	GOLIM4	ENSG00000173905
rs538452702	chr10:33637866	-1.30292	N	N	NA	intergenic	.	.	.
rs638701	chr5:41420655	-1.30292	N	N	7	intronic	.	PLCXD3	ENSG00000182836
rs11628105	chr14:55037425	-1.30292	N	N	2b	intronic	.	SAMD4A	ENSG00000020577
rs147727632	chr1:64057204	-1.30292	N	N	5	intergenic	.	.	.
rs190564067	chr8:67065707	-1.30292	N	chr8:66910531	6	intronic	.	TRIM55	ENSG00000147573
rs532651342	chr3:38625066	-1.30292	N	N	NA	intronic	.	SCN5A	ENSG00000183873
rs533955843	chr22:46737792	-1.30292	N	chr22:46615376	NA	intronic	.	TRMU	ENSG00000100416
rs113781467	chr5:1123748	-1.30292	N	chr5:1313242	5	intergenic	.	.	.
rs186381179	chr12:42629248	-1.30292	N	N	2b	UTR3	.	YAF2	ENSG00000015153
rs542318360	chr13:30002925	-1.30292	N	N	NA	UTR5	.	MTUS2	ENSG00000132938
rs553635007	chr15:86126148	-1.30292	N	chr15:86294211	NA	intronic	.	AKAP13	ENSG00000170776
rs568987728	chr2:40709190	-1.30292	N	N	NA	intronic	.	SLC8A1	ENSG00000183023
rs544123090	chr2:40701291	-1.30292	N	N	NA	intronic	.	SLC8A1	ENSG00000183023
rs200071847	chr15:64263788	-1.30292	N	chr15:64672002	2b	intronic	.	DAPK2	ENSG00000035664
rs3930694	chr8:17627020	-1.30292	N	N	6	intronic	.	MTUS1	ENSG00000129422
rs577923805	chr13:24126689	-1.30292	N	N	NA	intergenic	.	.	.
rs536114735	chr14:74036677	-1.30292	N	N	NA	intronic	.	ACOT2	ENSG00000119673
rs183055924	chr1:206837307	-1.30292	N	chr1:206968955	2b	intergenic	.	.	.
rs11746987	chr5:41485610	-1.30292	N	N	7	intronic	.	PLCXD3	ENSG00000182836
rs115077484	chr15:77805682	-1.30292	N	chr15:77313571	5	intergenic	.	.	.
rs151194911	chr3:177009792	-1.30292	N	N	5	intergenic	.	.	.
rs555374891	chr3:187987152	-1.30292	N	chr3:188441161	NA	intronic	.	LPP	ENSG00000145012
rs369850361	chr2:201981311	-1.30292	N	chr2:202112471	2b	intronic	.	CFLAR	ENSG00000003402
rs540840208	chr18:3259011	-1.30292	N	N	NA	ncRNA_intronic	.	.	.
rs532470560	chr4:95329064	-1.30292	N	N	NA	intergenic	.	.	.
rs137869981	chr12:96047508	-1.30292	N	N	4	ncRNA_intronic	.	.	.
rs192014073	chr7:158938220	-1.30292	N	N	2b	upstream	.	.	.
rs555117602	chr4:159707602	-1.30292	N	N	NA	intronic	.	FNIP2	ENSG00000052795
rs556940973	chr2:18734223	-1.30292	N	N	NA	intergenic	.	.	.
rs573039118	chr12:81270472	-1.30292	N	N	NA	intronic	.	LIN7A	ENSG00000111052
rs555676375	chr12:565448	-1.30292	N	chr12:711662	NA	intergenic	.	.	.
rs536441647	chr22:36023807	-1.30292	N	N	NA	intergenic	.	.	.
rs11929679	chr3:123061224	-1.30292	N	chr3:123105721	3a	intronic	.	ADCY5	ENSG00000173175
rs183243984	chr2:101756752	-1.30292	N	chr2:101778319	5	intronic	.	TBC1D8	ENSG00000204634
rs151126862	chr2:169491434	-1.30292	N	chr2:169707552	5	intronic	.	CERS6	ENSG00000172292
rs556854396	chr17:74692460	-1.30292	N	chr17:74710128	NA	intronic	.	MXRA7	ENSG00000182534
rs7252138	chr19:577426	-1.30292	N	chr19:836144	5	intronic	.	BSG	ENSG00000172270
rs148539852	chr3:48056281	-1.30292	N	chr3:48388170	7	intronic	.	MAP4	ENSG00000047849
rs144260949	chr4:169409068	-1.30292	N	N	2b	intergenic	.	.	.
rs544011138	chr6:139572645	-1.30292	N	N	NA	intronic	.	TXLNB	ENSG00000164440
rs190450811	chr16:82772576	-1.30292	N	N	4	intronic	.	CDH13	ENSG00000140945
rs113979286	chr10:73936292	-1.30292	N	chr10:73520632	7	intronic	.	ASCC1	ENSG00000138303
rs186083488	chr19:1383443	-1.30292	N	chr19:1132637	4	upstream	.	.	.
rs558897625	chr7:49816362	-1.30292	N	chr7:50313352	NA	intronic	.	VWC2	ENSG00000188730
rs117886222	chr7:107574306	-1.30292	N	N	2b	intronic	.	LAMB1	ENSG00000091136
rs74868851	chr4:23859525	-1.30292	N	N	5	intronic	.	PPARGC1A	ENSG00000109819
rs528783570	chr15:85996279	-1.30292	N	chr15:86294211	NA	intronic	.	AKAP13	ENSG00000170776
rs554391483	chr7:49817603	-1.30292	N	chr7:50313352	NA	intronic	.	VWC2	ENSG00000188730
rs185540378	chr3:122746871	-1.30292	N	chr3:123105721	4	upstream	.	.	.
rs549078806	chr10:88454025	-1.30292	N	N	NA	intronic	.	LDB3	ENSG00000122367
rs3893351	chr18:34019086	-1.30292	N	N	5	intronic	.	FHOD3	ENSG00000134775
rs532396604	chr7:35301383	-1.30292	N	N	NA	intergenic	.	.	.
rs577872210	chr3:66508232	-1.30292	N	N	NA	intronic	.	LRIG1	ENSG00000144749
rs547538273	chr18:9094735	-1.30292	N	N	NA	intergenic	.	.	.
rs182021868	chr10:33619073	-1.30292	N	N	7	intronic	.	NRP1	ENSG00000099250
rs563325562	chr3:188010514	-1.30292	N	chr3:188441161	NA	intronic	.	LPP	ENSG00000145012
rs73363388	chr21:35826724	-1.30292	N	chr21:36312347	7	intronic	.	KCNE1	ENSG00000180509
rs28417300	chr18:32686492	-1.30292	N	N	4	intronic	.	MAPRE2	ENSG00000166974
rs560485003	chr4:3468001	-1.30292	N	chr4:3148276	NA	intronic	.	DOK7	ENSG00000175920
rs540593541	chr4:140735448	-1.30292	N	N	NA	intronic	.	MAML3	ENSG00000196782
rs550727357	chr9:14097592	-1.30292	N	chr9:13676533	NA	intronic	.	NFIB	ENSG00000147862
rs564616738	chr9:97777485	-1.30292	N	chr9:98243868	NA	intronic	.	C9orf3	ENSG00000148120
rs567790261	chr6:39031555	-1.30292	N	N	NA	intronic	.	GLP1R	ENSG00000112164
rs11941638	chr4:114494335	-1.30292	N	N	6	intronic	.	CAMK2D	ENSG00000145349
rs571707675	chr20:42939899	-1.30292	N	chr20:42660286	NA	upstream	.	.	.
rs143046411	chr18:33959300	-1.30292	N	N	7	intronic	.	FHOD3	ENSG00000134775
rs73363387	chr21:35826689	-1.30292	N	chr21:36312347	7	intronic	.	KCNE1	ENSG00000180509
rs116738164	chr2:105993151	-1.30292	N	chr2:106433909	4	intronic	.	FHL2	ENSG00000115641
rs531949684	chr5:41408512	-1.30292	N	N	NA	intronic	.	PLCXD3	ENSG00000182836
rs141620765	chr11:47575739	-1.30292	N	chr11:47454152	6	upstream	.	.	.
rs141620764	chr5:145438560	-1.30292	N	N	5	intronic	.	SH3RF2	ENSG00000156463
rs553626120	chr8:98848118	-1.30292	N	N	NA	intronic	.	LAPTM4B	ENSG00000104341
rs575258519	chr8:8993697	-1.30292	N	N	NA	downstream	.	.	.
rs531040605	chr1:65644991	-1.30292	N	chr1:65848034	NA	intronic	.	AK4	ENSG00000162433
rs1513847	chr18:34031320	-1.30292	N	N	7	intronic	.	FHOD3	ENSG00000134775
rs189639374	chr15:42229896	-1.30292	N	chr15:42266262	4	intronic	.	EHD4	ENSG00000103966
rs141184147	chr3:158287665	-1.30292	N	N	5	ncRNA_intronic	.	.	.
rs111492506	chr3:124742430	-1.30292	N	N	5	intronic	.	HEG1	ENSG00000173706
rs190720434	chr7:56037399	-1.30292	N	chr7:56068714	4	intronic	.	GBAS	ENSG00000146729
rs73261498	chr14:32938589	-1.30292	N	N	5	intronic	.	AKAP6	ENSG00000151320
rs113962721	chr1:74882891	-1.30292	N	N	7	intronic	.	TNNI3K	ENSG00000116783
rs529609887	chr10:121410980	-1.30292	N	N	NA	UTR5	.	BAG3	ENSG00000151929
rs541414431	chr2:197278870	-1.30292	N	chr2:196974333	NA	intronic	.	HECW2	ENSG00000138411
rs530091437	chr18:56282037	-1.30292	N	chr18:56395588	NA	intronic	.	ALPK2	ENSG00000198796
rs536401193	chr5:111630450	-1.30292	N	N	NA	intronic	.	EPB41L4A	ENSG00000129595
rs372294963	chr9:116357783	-1.30292	N	chr9:116085822	5	intronic	.	RGS3	ENSG00000138835
rs549412155	chr3:105585995	-1.30292	N	chr3:105934953	NA	intronic	.	CBLB	ENSG00000114423
rs528841562	chr18:33933574	-1.30292	N	N	NA	intronic	.	FHOD3	ENSG00000134775
rs12333784	chr7:8322859	-1.30292	N	chr7:8024840	6	ncRNA_intronic	.	.	.
rs373953533	chr3:192338807	-1.30292	N	N	7	intronic	.	FGF12	ENSG00000114279
rs547559961	chr10:123891926	-1.30292	N	N	NA	intronic	.	TACC2	ENSG00000138162
rs556548323	chr13:34296672	-1.30292	N	N	NA	intergenic	.	.	.
rs540686432	chr3:192391527	-1.30292	N	N	NA	intronic	.	FGF12	ENSG00000114279
rs548294072	chr6:97347244	-1.30292	N	N	NA	intergenic	.	.	.
rs188317912	chr4:152684993	-1.30292	N	chr4:152342190	7	intergenic	.	.	.
rs571429958	chr3:192319261	-1.30292	N	N	NA	intronic	.	FGF12	ENSG00000114279
rs551194134	chr10:112499663	-1.30292	N	N	NA	intronic	.	RBM20	ENSG00000203867
rs564175684	chr15:65053787	-1.30292	N	chr15:64672002	NA	intronic	.	RBPMS2	ENSG00000166831
rs553284743	chr5:66192073	-1.30292	N	N	NA	intronic	.	MAST4	ENSG00000069020
rs141098493	chr15:57976940	-1.30292	N	N	6	UTR3	.	GCOM1	ENSG00000137878
rs574125806	chr1:64160770	-1.30292	N	N	NA	intergenic	.	.	.
rs574258390	chr7:139044816	-1.30292	N	chr7:138735512	NA	UTR5	.	LUC7L2	ENSG00000269955
rs562610338	chr14:96002157	-1.30292	N	N	NA	intronic	.	GLRX5	ENSG00000182512
rs534225007	chr12:564614	-1.30292	N	chr12:711662	NA	intergenic	.	.	.
rs545221043	chr2:179728442	-1.30292	N	N	NA	intronic	.	CCDC141	ENSG00000163492
rs185908759	chr10:69914004	-1.30292	N	chr10:69559409	4	intronic	.	MYPN	ENSG00000138347
rs528185000	chr4:47755328	-1.30292	N	N	NA	intronic	.	CORIN	ENSG00000145244
rs9469089	chr6:32146657	-1.30292	N	N	2b	ncRNA_intronic	.	RNF5	ENSG00000204308
rs74021737	chr15:63355847	-1.30292	N	chr15:63791228	2b	intronic	.	TPM1	ENSG00000140416
rs7863567	chr9:112915725	-1.30292	N	chr9:113338735	4	intronic	.	AKAP2	ENSG00000241978
rs138295116	chr16:82794811	-1.30292	N	N	7	intronic	.	CDH13	ENSG00000140945
rs114027109	chr9:14298563	-1.30292	N	chr9:14161670	4	intronic	.	NFIB	ENSG00000147862
rs63565460	chr9:71595783	-1.30292	N	N	6	intronic	.	PIP5K1B	ENSG00000107242
rs148314803	chr11:130344582	-1.30292	N	N	5	UTR3	.	ADAMTS15	ENSG00000166106
rs546047151	chr1:226493321	-1.30292	N	chr1:226914734	NA	intronic	.	LIN9	ENSG00000183814
rs183345435	chr12:2081245	-1.30292	N	N	5	intronic	.	DCP1B	ENSG00000151065
rs143239137	chr1:16346434	-1.30292	N	N	2b	intergenic	.	.	.
rs552148428	chr2:134984407	-1.30292	N	chr2:134991024	NA	intergenic	.	.	.
rs570142600	chr6:44204358	-1.30292	N	chr6:43804571	NA	intergenic	.	.	.
rs539153477	chr12:19342600	-1.30292	N	N	NA	intronic	.	PLEKHA5	ENSG00000052126
rs576648714	chr15:92424521	-1.30292	N	N	NA	intronic	.	SLCO3A1	ENSG00000176463
rs575590667	chr4:78785232	-1.30292	N	N	NA	intronic	.	MRPL1	ENSG00000169288
rs140599554	chr10:120982740	-1.30292	N	N	5	intronic	.	GRK5	ENSG00000198873
rs567468462	chr5:148669350	-1.30292	N	chr5:148198999	NA	intronic	.	AFAP1L1	ENSG00000157510
rs3799261	chr6:53516779	-1.30292	N	N	3a	exonic	nonsynonymous	KLHL31	ENSG00000124743
rs186202032	chr1:219349972	-1.30292	N	N	5	intronic	.	LYPLAL1	ENSG00000143353
rs541320518	chr7:151296997	-1.30292	N	N	NA	intronic	.	PRKAG2	ENSG00000106617
rs12025193	chr1:217157707	-1.30292	N	N	7	intronic	.	ESRRG	ENSG00000196482
rs558404670	chr2:152683536	-1.30292	N	N	NA	intronic	.	ARL5A	ENSG00000162980
rs186202034	chr3:187986949	-1.30292	N	chr3:188441161	2b	intronic	.	LPP	ENSG00000145012
rs568304825	chr2:40675654	-1.30292	N	N	NA	intronic	.	SLC8A1	ENSG00000183023
rs193266337	chr2:179659438	-1.30292	N	N	5	intronic	.	TTN	ENSG00000155657
rs546173636	chr14:45603935	-1.30292	N	N	NA	upstream	.	.	.
rs559763575	chr1:1310781	-1.30292	N	N	NA	UTR5	.	AURKAIP1	ENSG00000175756
rs116570028	chr5:14866130	-1.30292	N	chr5:14610309	5	intronic	.	ANKH	ENSG00000154122
rs75165742	chr1:232707593	-1.30292	N	N	4	intergenic	.	.	.
rs554512178	chr1:101574571	-1.30292	N	chr1:101100839	NA	intergenic	.	.	.
rs116225027	chr5:41376906	-1.30292	N	N	6	intronic	.	PLCXD3	ENSG00000182836
rs535785605	chr13:28024312	-1.30292	N	chr13:28455266	NA	UTR5	.	MTIF3	ENSG00000122033
rs556155962	chr11:6411911	-1.30292	N	N	NA	exonic	nonsynonymous	SMPD1	ENSG00000166311
rs544025345	chr19:16548711	-1.30292	N	chr19:16548375	NA	intronic	.	EPS15L1	ENSG00000127527
rs77489371	chr6:129213788	-1.30292	N	N	7	intronic	.	LAMA2	ENSG00000196569
rs145116893	chr17:17780295	-1.30292	N	chr17:17707105	5	intronic	.	TOM1L2	ENSG00000175662
rs540584897	chr3:38571742	-1.30292	N	N	NA	intergenic	.	.	.
rs549826600	chr5:138003892	-1.30292	N	chr5:137664945	NA	intergenic	.	.	.
rs540547077	chr2:40597459	-1.30292	N	N	NA	intronic	.	SLC8A1	ENSG00000183023
rs562640145	chr10:134328669	-1.30292	N	N	NA	intergenic	.	.	.
rs566180930	chr7:116042858	-1.30292	N	chr7:116357368	NA	intergenic	.	.	.
rs5995500	chr22:38204640	-1.30292	N	N	4	intronic	.	GCAT	ENSG00000100116
rs556407924	chr5:167126654	-1.30292	N	N	NA	intronic	.	TENM2	ENSG00000145934
rs546678811	chr1:205887662	-1.30292	N	chr1:205676263	NA	intronic	.	SLC26A9	ENSG00000174502
rs569199547	chr1:236864359	-1.30292	N	N	NA	intronic	.	ACTN2	ENSG00000077522
rs12768613	chr10:81916566	-1.30292	Y	chr10:82218964	5	intronic	.	ANXA11	ENSG00000122359
rs114739366	chr4:77000471	-1.30292	N	N	5	intronic	.	ART3	ENSG00000156219
rs527958424	chr3:178431424	-1.30292	N	N	NA	ncRNA_intronic	.	KCNMB2	ENSG00000197584
rs114739362	chr9:116337896	-1.30292	N	chr9:116085822	4	intronic	.	RGS3	ENSG00000138835
rs552143766	chr5:102132209	-1.30292	N	chr5:102118385	NA	intergenic	.	.	.
rs561399915	chr7:31988577	-1.30292	N	N	NA	intronic	.	PDE1C	ENSG00000154678
rs3784196	chr14:32943000	-1.30292	N	N	2b	intronic	.	AKAP6	ENSG00000151320
rs190219921	chr9:570757	-1.30292	N	chr9:288414	6	intronic	.	KANK1	ENSG00000107104
rs142844709	chr20:32261454	-1.30292	N	chr20:32557172	4	intronic	.	NECAB3	ENSG00000125967
rs188976865	chr2:98264735	-1.30292	N	chr2:98271575	5	downstream	.	COX5B	ENSG00000135940
rs75628437	chr15:42227797	-1.30292	N	chr15:42266262	4	intronic	.	EHD4	ENSG00000103966
rs576276375	chr3:27391510	-1.30292	N	chr3:27371843	NA	intronic	.	NEK10	ENSG00000163491
rs549258865	chr8:94814883	-1.30292	N	N	NA	intronic	.	TMEM67	ENSG00000164953
rs564124920	chr1:217307723	-1.30292	N	N	NA	intronic	.	ESRRG	ENSG00000196482
rs146854649	chr14:34410092	-1.30292	N	N	3a	intronic	.	EGLN3	ENSG00000129521
rs114900834	chr13:32779055	-1.30292	N	N	7	intronic	.	FRY	ENSG00000073910
rs77994182	chr13:32710844	-1.30292	N	N	7	intronic	.	FRY	ENSG00000073910
rs190196389	chr9:112612536	-1.30292	N	chr9:112722330	6	intronic	.	PALM2-AKAP2	ENSG00000157654
rs184680181	chr4:174608739	-1.30292	N	N	6	intergenic	.	.	.
rs150348424	chr7:151386954	-1.30292	N	N	2b	intronic	.	PRKAG2	ENSG00000106617
rs76324247	chr15:25108224	-1.30292	N	N	4	intronic	.	SNRPN	ENSG00000128739
rs555985552	chr2:3523550	-1.30292	N	N	NA	upstream	.	.	.
rs559785618	chr10:62048677	-1.30292	N	N	NA	intronic	.	ANK3	ENSG00000151150
rs189647464	chr6:129565079	-1.30292	N	N	6	intronic	.	LAMA2	ENSG00000196569
rs77577995	chr3:69166491	-1.30292	N	N	5	intronic	.	LMOD3	ENSG00000163380
rs552106085	chr3:160816454	-1.30292	N	N	NA	intronic	.	B3GALNT1	ENSG00000169255
rs143223095	chr5:66341319	-1.30292	N	N	5	intronic	.	MAST4	ENSG00000069020
rs532006815	chr19:46930059	-1.30292	N	chr19:47100565	NA	intergenic	.	.	.
rs115098376	chr13:76389499	-1.30292	N	N	5	intronic	.	LMO7	ENSG00000136153
rs541502392	chr19:3951498	-1.30292	N	chr19:4090422	NA	ncRNA_intronic	.	.	.
rs542054877	chr8:52566528	-1.30292	N	N	NA	intronic	.	PXDNL	ENSG00000147485
rs547298220	chr4:47817059	-1.30292	N	N	NA	intronic	.	CORIN	ENSG00000145244
rs547298223	chr12:54054564	-1.30292	N	chr12:54387947	NA	intergenic	.	.	.
rs544547802	chr22:19419927	-1.30292	N	chr22:19058146	NA	upstream	.	MRPL40	ENSG00000185608
rs188534751	chr6:123838250	-1.30292	N	N	5	intronic	.	TRDN	ENSG00000186439
rs547729677	chr12:68334562	-1.30292	N	chr12:68667462	NA	ncRNA_intronic	.	.	.
rs187932268	chr1:150977589	-1.30292	N	chr1:150595537	5	intronic	.	FAM63A	ENSG00000143409
rs143142979	chr6:118834080	-1.30292	N	N	6	intronic	.	CEP85L	ENSG00000111860
rs569830165	chr8:100905446	-1.30292	N	chr8:100749229	NA	intronic	.	COX6C	ENSG00000164919
rs574166998	chr10:103732911	-1.30292	N	N	NA	intronic	.	C10orf76	ENSG00000120029
rs186313508	chr7:80309610	-1.30292	N	N	5	intergenic	.	.	.
rs570188472	chr22:36012294	-1.30292	N	N	NA	intronic	.	MB	ENSG00000198125
rs375232527	chr19:56118871	-1.30292	N	N	7	intergenic	.	ZNF865	ENSG00000261221
rs548286803	chr12:21801888	-1.30292	N	N	NA	intronic	.	LDHB	ENSG00000111716
rs555266544	chr12:31741405	-1.30292	N	chr12:32138924	NA	intronic	.	DENND5B	ENSG00000170456
rs138706659	chr18:9095701	-1.30292	N	N	4	intergenic	.	.	.
rs563515764	chr2:27440152	-1.30292	N	chr2:27295885	NA	upstream;downstream	.	.	.
rs9726259	chr1:145651964	-1.30292	N	N	7	intronic	.	RNF115	ENSG00000121848
rs186370914	chr4:174433953	-1.30292	N	N	4	intergenic	.	.	.
rs557779016	chr2:159965424	-1.30292	N	chr2:160345024	NA	intronic	.	TANC1	ENSG00000115183
rs566842433	chr1:6761612	-1.30292	N	N	NA	intronic	.	DNAJC11	ENSG00000007923
rs549436440	chr3:123099871	-1.30292	N	chr3:123105721	NA	intronic	.	ADCY5	ENSG00000173175
rs150962295	chr15:57955044	-1.30292	N	N	7	intronic	.	GCOM1	ENSG00000137878
rs78840412	chr6:164524387	-1.30292	N	N	7	intergenic	.	.	.
rs372127747	chr1:41210508	-1.30292	N	chr1:41356780	7	intronic	.	NFYC	ENSG00000066136
rs537730848	chr10:123883147	-1.30292	N	N	NA	intronic	.	TACC2	ENSG00000138162
rs113633282	chr15:40618526	-1.30292	N	N	6	UTR3	.	.	.
rs551031867	chr3:167748983	-1.30292	N	N	NA	intronic	.	GOLIM4	ENSG00000173905
rs557549273	chr14:62218615	-1.30292	N	N	NA	intergenic	.	.	.
rs891290	chr11:119245010	-1.30292	N	chr11:118747576	4	intronic	.	USP2	ENSG00000036672
rs534888173	chr10:92745187	-1.30292	N	N	NA	ncRNA_intronic	.	.	.
rs575755569	chr18:34043528	-1.30292	N	N	NA	intronic	.	FHOD3	ENSG00000134775
rs144881507	chr10:116379803	-1.30292	N	N	6	intronic	.	ABLIM1	ENSG00000099204
rs540665342	chr19:52693513	-1.30292	N	chr19:52314161	NA	intronic	.	PPP2R1A	ENSG00000105568
rs560978874	chr14:55177415	-1.30292	N	N	NA	intronic	.	SAMD4A	ENSG00000020577
rs552977768	chr2:135020637	-1.30292	N	chr2:134991024	NA	intronic	.	MGAT5	ENSG00000152127
rs191000538	chr5:127211678	-1.30292	N	chr5:127487603	4	intergenic	.	.	.
rs538810400	chr9:100268373	-1.30292	N	N	NA	intronic	.	TMOD1	ENSG00000136842
rs554824612	chr5:149989792	-1.30292	N	chr5:149875731	NA	intronic	.	SYNPO	ENSG00000171992
rs560674752	chr5:175108410	-1.30292	N	N	NA	intronic	.	HRH2	ENSG00000113749
rs547941372	chr2:27507838	-1.30292	N	chr2:27295885	NA	intronic	.	TRIM54	ENSG00000138100
rs190143753	chr20:42812912	-1.30292	N	chr20:42660286	5	intronic	.	JPH2	ENSG00000149596
rs3784192	chr14:32923336	-1.30292	Y	N	2b	intronic	.	AKAP6	ENSG00000151320
rs533805770	chr2:40783169	-1.30292	N	N	NA	intergenic	.	.	.
rs10463657	chr5:113528555	-1.30292	N	N	6	intergenic	.	.	.
rs534699356	chr19:46853944	-1.30292	N	chr19:47100565	NA	intronic	.	PPP5C	ENSG00000011485
rs532168109	chr12:81274395	-1.30292	N	N	NA	intronic	.	LIN7A	ENSG00000111052
rs57714989	chr3:12735211	-1.30292	N	chr3:12267780	2b	intergenic	.	.	.
rs4479688	chr4:8287991	-1.30292	N	N	5	intronic	.	HTRA3	ENSG00000170801
rs140304827	chr18:56236150	-1.30292	N	chr18:56395588	6	intronic	.	ALPK2	ENSG00000198796
rs544539567	chr10:116285494	-1.30292	N	N	NA	intronic	.	ABLIM1	ENSG00000099204
rs139566967	chr19:35417573	-1.30292	N	N	3a	ncRNA_intronic	.	.	.
rs59547858	chr10:112475731	-1.30292	N	N	5	intronic	.	RBM20	ENSG00000203867
rs115231084	chr2:160018644	-1.30292	N	chr2:160345024	3a	intronic	.	TANC1	ENSG00000115183
rs549751467	chr1:28572916	-1.30292	N	chr1:28216736	NA	intergenic	.	.	.
rs569182170	chr7:31923681	-1.30292	N	N	NA	intronic	.	PDE1C	ENSG00000154678
rs377228823	chr2:128422168	-1.30292	N	N	2b	intronic	.	LIMS2	ENSG00000072163
rs115589213	chr2:238778281	-1.30292	N	chr2:238873673	5	intronic	.	RAMP1	ENSG00000132329
rs114019634	chr1:232756653	-1.30292	N	N	5	intergenic	.	.	.
rs6895304	chr5:172674656	-1.30292	N	chr5:173075213	4	intergenic	.	.	.
rs572304729	chr1:60386852	-1.30292	N	N	NA	intronic	.	CYP2J2	ENSG00000134716
rs530175201	chr2:11010804	-1.30292	N	N	NA	intergenic	.	.	.
rs146823351	chr11:6704661	-1.30292	N	N	4	upstream	.	.	.
rs3784193	chr14:32923441	-1.30292	Y	N	4	intronic	.	AKAP6	ENSG00000151320
rs112432350	chr3:42080096	-1.30292	N	N	7	intergenic	.	.	.
rs199837970	chr11:114310229	-1.30292	N	chr11:113984489	4	UTR5	.	REXO2	ENSG00000076043
rs573076163	chr7:43909426	-1.30292	N	N	NA	intronic	.	URGCP-MRPS24	ENSG00000270617
rs572304727	chr15:86185910	-1.30292	N	chr15:86294211	NA	intronic	.	AKAP13	ENSG00000170776
rs138533674	chr4:95513666	-1.30292	N	N	7	intronic	.	PDLIM5	ENSG00000163110
rs563667738	chr10:92746609	-1.30292	N	N	NA	ncRNA_intronic	.	.	.
rs554015571	chr8:134559582	-1.30292	N	chr8:134103953	NA	intronic	.	ST3GAL1	ENSG00000008513
rs555520196	chr14:65454615	-1.30292	N	chr14:65564703	NA	intronic	.	CHURC1-FNTB	ENSG00000125954
rs561823031	chr18:19754623	-1.30292	N	N	NA	intronic	.	GATA6	ENSG00000141448
rs566550802	chr4:140738386	-1.30292	N	N	NA	intronic	.	MAML3	ENSG00000196782
rs552179409	chr10:51566323	-1.30292	N	N	NA	intronic	.	NCOA4	ENSG00000138293
rs149143430	chr6:4347749	-1.30292	N	N	7	intergenic	.	.	.
rs12879697	chr14:104272758	-1.30292	Y	chr14:103898525	5	intronic	.	PPP1R13B	ENSG00000088808
rs537304854	chr1:216894284	-1.30292	N	N	NA	intronic	.	ESRRG	ENSG00000196482
rs548376415	chr12:33042786	-1.30292	N	N	NA	intronic	.	PKP2	ENSG00000057294
rs538650868	chr6:122447979	-1.30292	N	chr6:122746938	NA	intergenic	.	.	.
rs548186389	chr5:154860576	-1.30292	N	N	NA	intergenic	.	.	.
rs541100398	chr11:68659021	-1.30292	N	chr11:68903465	NA	intronic	.	MRPL21	ENSG00000197345
rs543832334	chr19:17418098	-1.30292	N	chr19:17650608	NA	downstream	.	.	.
rs529299686	chr4:53526698	-1.30292	N	N	NA	ncRNA_intronic	.	.	.
rs141381896	chr22:51018204	-1.30292	N	chr22:50628937	4	exonic	nonsynonymous	CHKB	ENSG00000100288
rs115897249	chr20:30175475	-1.30292	N	chr20:30401407	4	intergenic	.	.	.
rs75654208	chr6:141729127	-1.30292	N	N	4	intergenic	.	.	.
rs188386359	chr10:18702941	-1.30292	N	chr10:18266410	5	intronic	.	CACNB2	ENSG00000165995
rs567432022	chr9:85873595	-1.30292	N	N	NA	intronic	.	FRMD3	ENSG00000172159
rs541332181	chr6:5085002	-1.30292	N	N	NA	ncRNA_intronic	.	.	.
rs536519223	chr9:14274973	-1.30292	N	chr9:14161670	NA	intronic	.	NFIB	ENSG00000147862
rs371491933	chr16:75600451	-1.30292	N	N	2b	intronic	.	GABARAPL2	ENSG00000034713
rs556783679	chr10:123842143	-1.30292	N	N	NA	intronic	.	TACC2	ENSG00000138162
rs146203312	chr18:43685179	-1.30292	N	chr18:43845269	5	exonic	nonsynonymous	HAUS1	ENSG00000152240
rs557704171	chr10:112517495	-1.30292	N	N	NA	intronic	.	RBM20	ENSG00000203867
rs539822339	chr2:3522834	-1.30292	N	N	NA	intronic	.	ADI1	ENSG00000182551
rs538977648	chr10:92745105	-1.30292	N	N	NA	ncRNA_intronic	.	.	.
rs529696119	chr3:188064768	-1.30292	N	chr3:188441161	NA	intronic	.	LPP	ENSG00000145012
rs541861422	chr6:43744866	-1.30292	N	chr6:43693094	NA	intronic	.	VEGFA	ENSG00000112715
rs560760258	chr9:2614268	-1.30292	N	chr9:2622278	NA	ncRNA_intronic	.	.	.
rs560020910	chr10:62336129	-1.30292	N	N	NA	intronic	.	ANK3	ENSG00000151150
rs550687433	chr3:42696919	-1.30292	N	chr3:42896515	NA	intronic	.	ZBTB47	ENSG00000114853
rs529607908	chr16:82772145	-1.30292	N	N	NA	intronic	.	CDH13	ENSG00000140945
rs559746808	chr15:35094986	-1.30292	N	N	NA	ncRNA_intronic	.	.	.
rs544803110	chr1:232756972	-1.30292	N	N	NA	intergenic	.	.	.
rs187814606	chr2:40714113	-1.30292	N	N	6	intronic	.	SLC8A1	ENSG00000183023
rs557396029	chr10:18755689	-1.30292	N	chr10:18266410	NA	intronic	.	CACNB2	ENSG00000165995
rs560999671	chr10:21180393	-1.30292	N	N	NA	intronic	.	NEBL	ENSG00000078114
rs115817087	chr2:169416418	-1.30292	N	chr2:169707552	6	intronic	.	CERS6	ENSG00000172292
rs573268406	chr11:61214300	-1.30292	N	chr11:61398595	NA	downstream	.	SDHAF2	ENSG00000167985
rs145543453	chr3:124756732	-1.30292	N	N	5	intronic	.	HEG1	ENSG00000173706
rs578187052	chr11:114311489	-1.30292	N	chr11:113984489	NA	intronic	.	REXO2	ENSG00000076043
rs181255671	chr8:22301351	-1.30292	N	chr8:22436681	2a	intronic	.	PPP3CC	ENSG00000120910
rs201607780	chr20:2644558	-1.30292	N	chr20:3140304	4	intronic	.	IDH3B	ENSG00000101365
rs191197975	chr6:90123267	-1.30292	N	chr6:90396370	5	intergenic	.	.	.
rs190472006	chr12:93613663	-1.30292	N	N	5	ncRNA_intronic	.	.	.
rs12536800	chr7:128381058	-1.30292	Y	chr7:128576086	4	intronic	.	CALU	ENSG00000128595
rs552900907	chr5:41443846	-1.30292	N	N	NA	intronic	.	PLCXD3	ENSG00000182836
rs199864572	chr15:89010955	-1.30292	N	N	4	exonic	nonsynonymous	MRPS11	ENSG00000181991
rs533264436	chr2:33701238	-1.30292	N	N	NA	intronic	.	RASGRP3	ENSG00000152689
rs182341006	chr4:156417155	-1.30292	N	chr4:156645513	7	intergenic	.	.	.
rs528502920	chr12:6643712	-1.30292	N	chr12:6499533	NA	UTR5	.	GAPDH	ENSG00000111640
rs533510150	chr15:25202230	-1.30292	N	N	NA	intronic	.	SNRPN	ENSG00000128739
rs538380161	chr15:88943477	-1.30292	N	N	NA	intergenic	.	.	.
rs115751057	chr17:55929451	-1.30292	N	chr17:55463857	2b	intergenic	.	.	.
rs200886597	chr6:53516538	-1.30292	N	N	4	exonic	nonsynonymous	KLHL31	ENSG00000124743
rs2022140	chr12:32972178	-1.30292	N	N	7	intronic	.	PKP2	ENSG00000057294
rs559452603	chr9:85879382	-1.30292	N	N	NA	intronic	.	FRMD3	ENSG00000172159
rs540563623	chr9:97544349	-1.30292	N	N	NA	intronic	.	C9orf3	ENSG00000148120
rs11807377	chr1:6761029	-1.30292	N	N	4	intronic	.	DNAJC11	ENSG00000007923
rs73444043	chr13:30014921	-1.30292	N	N	5	intronic	.	MTUS2	ENSG00000132938
rs541692356	chr10:112563169	-1.30292	N	N	NA	intronic	.	RBM20	ENSG00000203867
rs576018819	chr8:97287345	-1.30292	N	N	NA	intronic	.	PTDSS1	ENSG00000156471
rs367703676	chr18:25730831	-1.30292	N	N	7	intronic	.	CDH2	ENSG00000170558
rs141871273	chr5:66303991	-1.30292	N	N	5	intronic	.	MAST4	ENSG00000069020
rs73444048	chr13:30019190	-1.30292	N	N	6	intronic	.	MTUS2	ENSG00000132938
rs1679147	chr3:138097537	-1.30292	Y	N	7	intronic	.	MRAS	ENSG00000158186
rs535628655	chr7:151389013	-1.30292	N	N	NA	intronic	.	PRKAG2	ENSG00000106617
rs192046699	chr4:174439925	-1.30292	N	N	4	intergenic	.	.	.
rs527316817	chr1:167630001	-1.30292	N	chr1:167600842	NA	intronic	.	RCSD1	ENSG00000198771
rs547071608	chr6:76201250	-1.30292	N	N	NA	intronic	.	FILIP1	ENSG00000118407
rs539106889	chr3:119360929	-1.30292	N	chr3:119736594	NA	UTR3	.	POPDC2	ENSG00000121577
rs528304916	chr20:42796384	-1.30292	N	chr20:42660286	NA	intronic	.	JPH2	ENSG00000149596
rs147396998	chr3:138093032	-1.30292	N	N	7	intronic	.	MRAS	ENSG00000158186
rs555505511	chr15:49170983	-1.30292	N	N	NA	UTR3	.	SHC4	ENSG00000185634
rs182465404	chr1:57124792	-1.30292	N	chr1:56905524	7	intronic	.	PRKAA2	ENSG00000162409
rs78424090	chr10:115420078	-1.30292	N	chr10:115719472	6	intronic	.	NRAP	ENSG00000197893
rs548952070	chr1:112210554	-1.30292	N	N	NA	intronic	.	RAP1A	ENSG00000116473
rs557279484	chr15:25207036	-1.30292	N	N	NA	intronic	.	SNRPN	ENSG00000128739
rs74072964	chr12:33031671	-1.30292	N	N	6	intronic	.	PKP2	ENSG00000057294
rs548218159	chr2:135166930	-1.30292	N	chr2:134991024	NA	intronic	.	MGAT5	ENSG00000152127
rs570128716	chr10:105641711	-1.30292	N	N	NA	UTR3	.	.	.
rs187018560	chr12:19320995	-1.30292	N	N	7	intronic	.	PLEKHA5	ENSG00000052126
rs112384561	chr4:47788426	-1.30292	N	N	7	intronic	.	CORIN	ENSG00000145244
rs567117187	chr1:65613572	-1.30292	N	chr1:65848034	NA	UTR5	.	AK4	ENSG00000162433
rs540524473	chr1:180510387	-1.30292	N	chr1:180905694	NA	intergenic	.	.	.
rs6450198	chr5:53757134	-1.30292	N	N	5	intergenic	.	.	.
rs557950785	chr22:34235854	-1.30292	N	N	NA	intronic	.	LARGE	ENSG00000133424
rs374942262	chr15:85985876	-1.30292	N	chr15:86294211	6	intronic	.	AKAP13	ENSG00000170776
rs528772783	chr22:34177943	-1.30292	N	N	NA	intronic	.	LARGE	ENSG00000133424
rs530135704	chr5:32709570	-1.30292	N	N	NA	intergenic	.	.	.
rs529033217	chr1:85322239	-1.30292	N	N	NA	intronic	.	LPAR3	ENSG00000171517
rs143187467	chr10:90005784	-1.30292	N	chr10:89681458	4	intergenic	.	.	.
rs537404650	chr13:24040948	-1.30292	N	N	NA	intergenic	.	.	.
rs371482172	chr2:105654732	-1.30292	N	N	2b	ncRNA_intronic	.	MRPS9	ENSG00000135972
rs186619446	chr3:128012980	-1.30292	N	chr3:128381270	5	intronic	.	EEFSEC	ENSG00000132394
rs187815626	chr12:94077831	-1.30292	N	chr12:94536803	5	intronic	.	CRADD	ENSG00000169372
rs12443473	chr15:85998741	-1.30292	Y	chr15:86294211	5	intronic	.	AKAP13	ENSG00000170776
rs530350051	chr17:1005874	-1.30292	N	chr17:1373518	NA	intronic	.	ABR	ENSG00000159842
rs567679671	chr4:23879647	-1.30292	N	N	NA	intronic	.	PPARGC1A	ENSG00000109819
rs74933363	chr8:17628400	-1.30292	N	N	5	intronic	.	MTUS1	ENSG00000129422
rs4634908	chr1:115879821	-1.30292	N	N	4	intronic	.	NGF	ENSG00000134259
rs532648472	chr3:138117023	-1.30292	N	N	NA	intronic	.	MRAS	ENSG00000158186
rs545648428	chr1:65613907	-1.30292	N	chr1:65848034	NA	UTR5	.	AK4	ENSG00000162433
rs7047734	chr9:112542161	-1.30292	N	chr9:112722330	4	intronic	.	PALM2	ENSG00000243444
rs562628358	chr17:37820699	-1.30292	N	chr17:38157841	NA	upstream;downstream	.	.	.
rs565549006	chr10:112458909	-1.30292	N	chr10:111969919	NA	intronic	.	RBM20	ENSG00000203867
rs180698304	chr15:92576595	-1.30292	N	N	5	intronic	.	SLCO3A1	ENSG00000176463
rs540523173	chr14:55140768	-1.30292	N	N	NA	intronic	.	SAMD4A	ENSG00000020577
rs571917950	chr15:25202540	-1.30292	N	N	NA	intronic	.	SNRPN	ENSG00000128739
rs72772918	chr10:3944006	-1.30292	N	N	5	intergenic	.	.	.
rs571917953	chr12:3384630	-1.30292	N	chr12:3020644	NA	intronic	.	TSPAN9	ENSG00000011105
rs17219278	chr3:42066768	-1.30292	N	N	5	intergenic	.	.	.
rs572220551	chr14:33191927	-1.30292	N	N	NA	intronic	.	AKAP6	ENSG00000151320
rs565085371	chr3:57928846	-1.30292	N	chr3:58036811	NA	intergenic	.	.	.
rs188653911	chr16:23086790	-1.30292	N	N	6	intronic	.	USP31	ENSG00000103404
rs75629367	chr10:18766581	-1.30292	N	N	7	intronic	.	CACNB2	ENSG00000165995
rs572721026	chr22:24952592	-1.30292	N	chr22:24624609	NA	intronic	.	SNRPD3	ENSG00000100028
rs116552133	chr1:120178889	-1.30292	N	N	4	intronic	.	ZNF697	ENSG00000143067
rs548770161	chr3:187664443	-1.30292	N	chr3:187652724	NA	intergenic	.	.	.
rs566326915	chr3:81810323	-1.30292	N	N	NA	intronic	.	GBE1	ENSG00000114480
rs201176106	chr3:119367111	-1.30292	N	chr3:119736594	5	exonic	nonsynonymous	POPDC2	ENSG00000121577
rs146345154	chr15:85396832	-1.30292	N	chr15:85178270	7	intronic	.	ALPK3	ENSG00000136383
rs143060129	chr8:17938180	-1.30292	N	N	7	intronic	.	ASAH1	ENSG00000104763
rs557875021	chr3:160940674	-1.30292	N	N	NA	intronic	.	NMD3	ENSG00000169251
rs141945436	chr14:104387804	-1.30292	N	chr14:103898525	4	intronic	.	C14orf2	ENSG00000156411
rs539013908	chr2:33698643	-1.30292	N	N	NA	intronic	.	RASGRP3	ENSG00000152689
rs142983976	chr13:30015930	-1.30292	N	N	6	intronic	.	MTUS2	ENSG00000132938
rs117830604	chr13:76365179	-1.30292	N	N	7	intronic	.	LMO7	ENSG00000136153
rs181433414	chr4:123703866	-1.30292	N	chr4:123560939	5	intergenic	.	.	.
rs539004472	chr15:86261734	-1.30292	N	chr15:86294211	NA	intronic	.	AKAP13	ENSG00000170776
rs114615348	chr16:58451919	-1.30292	N	N	3a	intergenic	.	.	.
rs535017576	chr12:70002102	-1.30292	N	chr12:69744014	NA	downstream	.	.	.
rs62540308	chr9:37938224	-1.30292	N	chr9:38196117	4	intronic	.	SHB	ENSG00000107338
rs148829282	chr5:148522579	-1.30292	N	chr5:148198999	5	intronic	.	ABLIM3	ENSG00000173210
rs187476929	chr9:14240265	-1.30292	N	chr9:14161670	7	intronic	.	NFIB	ENSG00000147862
rs531372891	chr1:202434107	-1.30292	N	N	NA	intronic	.	PPP1R12B	ENSG00000077157
rs546308599	chr5:131541249	-1.30292	N	chr5:131705458	NA	intronic	.	P4HA2	ENSG00000072682
rs192695512	chr6:82610034	-1.30292	N	chr6:82463478	7	intergenic	.	.	.
rs180748040	chr10:134331791	-1.30292	N	N	2b	intergenic	.	.	.
rs533139488	chr3:123150424	-1.30292	N	chr3:123105721	NA	intronic	.	ADCY5	ENSG00000173175
rs13232427	chr7:149321141	-1.30292	N	chr7:148886058	4	ncRNA_intronic	.	.	.
rs150761989	chr12:111002610	-1.30292	N	chr12:111357727	6	intronic	.	PPTC7	ENSG00000196850
rs558878468	chr5:149984727	-1.30292	N	chr5:149875731	NA	intronic	.	SYNPO	ENSG00000171992
rs571087970	chr4:3472397	-1.30292	N	chr4:3148276	NA	intronic	.	DOK7	ENSG00000175920
rs530766474	chr18:33909132	-1.30292	N	N	NA	intronic	.	FHOD3	ENSG00000134775
rs114383005	chr8:38765314	-1.30292	N	chr8:38804069	6	intronic	.	PLEKHA2	ENSG00000169499
rs189575226	chr3:67705950	-1.30292	N	N	2c	ncRNA_intronic	.	.	.
rs570997061	chr17:55920855	-1.30292	N	chr17:55463857	NA	intronic	.	MRPS23	ENSG00000181610
rs374846818	chr19:8386812	-1.30292	N	N	2b	intronic	.	RPS28	ENSG00000233927
rs368729802	chr10:86185565	-1.30292	N	N	3a	exonic	nonsynonymous	CCSER2	ENSG00000107771
rs36073761	chr7:75932862	-1.30292	N	chr7:75460571	3a	intronic	.	HSPB1	ENSG00000106211
rs145519207	chr5:170880676	-1.30292	N	N	4	intronic	.	FGF18	ENSG00000156427
rs189480698	chr2:64098941	-1.30292	N	N	4	intronic	.	UGP2	ENSG00000169764
rs532276099	chr8:125419824	-1.30292	N	N	NA	intergenic	.	.	.
rs12215979	chr6:82751084	-1.30292	N	chr6:82463478	7	intergenic	.	.	.
rs548372122	chr19:39422470	-1.30292	N	chr19:38925079	NA	intronic	.	MRPS12	ENSG00000128626
rs145637416	chr17:21191174	-1.30292	N	N	2b	intronic	.	MAP2K3	ENSG00000034152
rs557908661	chr12:31672002	-1.30292	N	chr12:32138924	NA	intronic	.	DENND5B	ENSG00000170456
rs572536587	chr10:123886376	-1.30292	N	N	NA	intronic	.	TACC2	ENSG00000138162
rs567419787	chr6:105657257	-1.30292	N	N	NA	intergenic	.	.	.
rs142866237	chr10:18467601	-1.30292	N	chr10:18266410	5	intronic	.	CACNB2	ENSG00000165995
rs546765810	chr5:172678916	-1.30292	N	chr5:173075213	NA	intergenic	.	.	.
rs572774377	chr1:93645985	-1.30292	N	chr1:93478531	NA	UTR5	.	CCDC18	ENSG00000122483
rs566159461	chr4:140682410	-1.30292	N	N	NA	intronic	.	MAML3	ENSG00000196782
rs115293906	chr1:39513308	-1.30292	N	chr1:39291708	4	intergenic	.	.	.
rs184811758	chr17:66509426	-1.30292	N	N	4	intronic	.	PRKAR1A	ENSG00000108946
rs1286739	chr3:25614607	-1.30292	N	chr3:25381636	4	intronic	.	RARB	ENSG00000077092
rs1286738	chr3:25614532	-1.30292	N	chr3:25381636	4	intronic	.	RARB	ENSG00000077092
rs138697918	chr18:33971982	-1.30292	N	N	5	intronic	.	FHOD3	ENSG00000134775
rs571090861	chr2:18741817	-1.30292	N	N	NA	exonic	nonsynonymous	NT5C1B-RDH14	ENSG00000250741
rs1286735	chr3:25613901	-1.30292	N	chr3:25381636	3a	intronic	.	RARB	ENSG00000077092
rs1286734	chr3:25613889	-1.30292	N	chr3:25381636	4	intronic	.	RARB	ENSG00000077092
rs1286737	chr3:25614227	-1.30292	N	chr3:25381636	4	intronic	.	RARB	ENSG00000077092
rs1286736	chr3:25614046	-1.30292	N	chr3:25381636	4	intronic	.	RARB	ENSG00000077092
rs527313574	chr11:113033071	-1.30292	N	N	NA	intronic	.	NCAM1	ENSG00000149294
rs77059957	chr6:4352198	-1.30292	N	N	4	intergenic	.	.	.
rs60524682	chr2:197404226	-1.30292	N	chr2:196974333	7	intronic	.	HECW2	ENSG00000138411
rs531594467	chr10:18636029	-1.30292	N	chr10:18266410	NA	intronic	.	CACNB2	ENSG00000165995
rs545487611	chr22:17739679	-1.30292	N	chr22:17906176	NA	ncRNA_intronic	.	.	.
rs7044045	chr9:71355133	-1.30292	N	N	5	intronic	.	PIP5K1B	ENSG00000107242
rs116754849	chr14:32929405	-1.30292	N	N	7	intronic	.	AKAP6	ENSG00000151320
rs530760419	chr10:116446834	-1.30292	N	N	NA	intergenic	.	.	.
rs558812048	chr1:46388255	-1.30292	N	chr1:46513012	NA	intronic	.	MAST2	ENSG00000086015
rs548295709	chr3:12685846	-1.30292	N	chr3:12267780	NA	intronic	.	RAF1	ENSG00000132155
rs141467928	chr3:69928273	-1.30292	N	N	5	intronic	.	MITF	ENSG00000187098
rs535685399	chr4:106395227	-1.30292	N	chr4:106042692	NA	UTR5	.	PPA2	ENSG00000138777
rs531519052	chr1:236823242	-1.30292	N	N	NA	intergenic	.	.	.
rs536050786	chr9:128510356	-1.30292	N	N	NA	intronic	.	PBX3	ENSG00000167081
rs11931517	chr4:114509217	-1.30292	N	N	5	intronic	.	CAMK2D	ENSG00000145349
rs117749738	chr4:159742160	-1.30292	N	N	5	intronic	.	FNIP2	ENSG00000052795
rs536153139	chr18:12335628	-1.30292	N	N	NA	intronic	.	AFG3L2	ENSG00000141385
rs543323997	chr14:23900938	-1.30292	N	chr14:23755598	NA	intronic	.	MYH7	ENSG00000092054
rs140521382	chr12:94159869	-1.30292	N	chr12:94536803	7	intronic	.	CRADD	ENSG00000169372
rs572189108	chr4:23858082	-1.30292	N	N	NA	intronic	.	PPARGC1A	ENSG00000109819
rs80143621	chr9:71322340	-1.30292	N	N	5	intronic	.	PIP5K1B	ENSG00000107242
rs542450457	chr15:92545915	-1.30292	N	N	NA	intronic	.	SLCO3A1	ENSG00000176463
rs542909283	chr22:26139515	-1.30292	N	N	NA	intronic	.	MYO18B	ENSG00000133454
rs567041674	chr12:32973756	-1.30292	N	N	NA	intronic	.	PKP2	ENSG00000057294
rs558373642	chr6:17975519	-1.30292	N	N	NA	intronic	.	KIF13A	ENSG00000137177
rs542015177	chr18:12365923	-1.30292	N	chr18:12856908	NA	intronic	.	AFG3L2	ENSG00000141385
rs550795565	chr15:92483233	-1.30292	N	N	NA	intronic	.	SLCO3A1	ENSG00000176463
rs535451515	chr4:129475846	-1.30292	N	N	NA	intergenic	.	.	.
rs559866518	chr15:92408599	-1.30292	N	N	NA	intronic	.	SLCO3A1	ENSG00000176463
rs17426456	chr1:117113552	-1.30292	N	chr1:117544331	4	exonic	nonsynonymous	CD58	ENSG00000116815
rs148117364	chr11:73587891	-1.30292	N	N	4	intronic	.	PAAF1	ENSG00000175575
rs574094526	chr2:134932576	-1.30292	N	chr2:134991024	NA	intergenic	.	.	.
rs114079665	chr3:42109153	-1.30292	N	N	4	intergenic	.	.	.
rs530426197	chr13:29538684	-1.30292	N	N	NA	intergenic	.	.	.
rs562737710	chr2:103417836	-1.30292	N	chr2:103394709	NA	intronic	.	TMEM182	ENSG00000170417
rs4255090	chr7:56046741	-1.30292	Y	chr7:56068714	6	intronic	.	GBAS	ENSG00000146729
rs376940858	chr20:25236341	-1.30292	N	chr20:25194611	4	intronic	.	PYGB	ENSG00000100994
rs144124626	chr2:183944877	-1.30292	N	N	5	intronic	.	DUSP19	ENSG00000162999
rs114542469	chr6:123763376	-1.30292	N	N	6	ncRNA_intronic	.	TRDN	ENSG00000186439
rs548361989	chr10:112447309	-1.30292	N	chr10:111969919	NA	intronic	.	RBM20	ENSG00000203867
rs562344203	chr15:86120955	-1.30292	N	chr15:86294211	NA	intronic	.	AKAP13	ENSG00000170776
rs113135546	chr9:2560666	-1.30292	N	chr9:2622278	6	ncRNA_intronic	.	.	.
rs200000306	chr7:96747237	-1.30292	N	N	4	intronic	.	ACN9	ENSG00000196636
rs557016907	chr9:85875719	-1.30292	N	N	NA	intronic	.	FRMD3	ENSG00000172159
rs549371241	chr9:705974	-1.30292	N	chr9:288414	NA	intronic	.	KANK1	ENSG00000107104
rs111313399	chr8:131617034	-1.30292	N	N	4	intergenic	.	.	.
rs531002914	chr19:41917735	-1.30292	N	N	NA	intronic	.	BCKDHA	ENSG00000248098
rs116391495	chr5:155757320	-1.30292	N	N	5	intronic	.	SGCD	ENSG00000170624
rs966783	chr2:179707917	-1.30292	N	N	6	intronic	.	CCDC141	ENSG00000163492
rs569944334	chr14:96000714	-1.30292	N	N	NA	ncRNA_exonic	.	.	.
rs527927291	chr3:156808439	-1.30292	N	N	NA	ncRNA_intronic	.	.	.
rs563990735	chr10:23387017	-1.30292	N	N	NA	intronic	.	MSRB2	ENSG00000148450
rs535741161	chr2:198825248	-1.30292	N	chr2:198544183	NA	intronic	.	PLCL1	ENSG00000115896
rs115871195	chr3:192366831	-1.30292	N	N	5	intronic	.	FGF12	ENSG00000114279
rs2860881	chr18:34006028	-1.30292	N	N	7	intronic	.	FHOD3	ENSG00000134775
rs375857995	chr7:151324684	-1.30292	N	N	7	intronic	.	PRKAG2	ENSG00000106617
rs530368813	chr3:69869030	-1.30292	N	N	NA	intronic	.	MITF	ENSG00000187098
rs543248477	chr12:29470932	-1.30292	N	N	NA	intronic	.	FAR2	ENSG00000064763
rs79990622	chr7:35289646	-1.30292	N	N	4	exonic	synonymous	TBX20	ENSG00000164532
rs375071541	chr2:40644356	-1.30292	N	N	7	intronic	.	SLC8A1	ENSG00000183023
rs377650634	chr6:44206058	-1.30292	N	chr6:43804571	4	intergenic	.	.	.
rs80203716	chr2:40662044	-1.30292	N	N	4	intronic	.	SLC8A1	ENSG00000183023
rs565002492	chr1:237158852	-1.30292	N	N	NA	intergenic	.	.	.
rs146345455	chr2:169586881	-1.30292	N	chr2:169707552	5	intronic	.	CERS6	ENSG00000172292
rs536589307	chr1:236897053	-1.30292	N	N	NA	intronic	.	ACTN2	ENSG00000077522
rs573995533	chr12:21805336	-1.30292	N	N	NA	intronic	.	LDHB	ENSG00000111716
rs533811992	chr9:14206511	-1.30292	N	chr9:14161670	NA	intronic	.	NFIB	ENSG00000147862
rs569498978	chr1:180605374	-1.30292	N	chr1:180905694	NA	intronic	.	XPR1	ENSG00000143324
rs535675986	chr2:40680424	-1.30292	N	N	NA	intronic	.	SLC8A1	ENSG00000183023
rs150388652	chr5:141332155	-1.30292	N	chr5:141510754	5	intronic	.	PCDH12	ENSG00000113555
rs542954949	chr12:123943024	-1.30292	N	chr12:124019055	NA	intronic	.	SNRNP35	ENSG00000184209
rs542918178	chr6:140383340	-1.30292	N	N	NA	ncRNA_intronic	.	.	.
rs74855699	chr15:86265998	-1.30292	N	chr15:86294211	6	intronic	.	AKAP13	ENSG00000170776
rs34772505	chr15:64276772	-1.30292	Y	chr15:64672002	5	intronic	.	DAPK2	ENSG00000035664
rs370211941	chr3:38537785	-1.30292	N	N	2b	UTR5	.	EXOG	ENSG00000157036
rs28819671	chr5:80565952	-1.30292	N	N	5	ncRNA_intronic	.	.	.
rs555651728	chr3:178100303	-1.30292	N	N	NA	intergenic	.	.	.
rs555651726	chr1:237217260	-1.30292	N	N	NA	intronic	.	RYR2	ENSG00000198626
rs550482044	chr2:40599306	-1.30292	N	N	NA	intronic	.	SLC8A1	ENSG00000183023
rs150647752	chr20:36706527	-1.30292	N	chr20:36895860	7	intronic	.	RPRD1B	ENSG00000101413
rs138345642	chr10:3137993	-1.30292	N	N	3a	intronic	.	PFKP	ENSG00000067057
rs554146680	chr7:1573449	-1.30292	N	N	NA	intronic	.	MAFK	ENSG00000198517
rs143321619	chr17:900427	-1.30292	N	chr17:1373518	2a	exonic	synonymous	TIMM22	ENSG00000177370
rs535568980	chr12:19190231	-1.30292	N	N	NA	intergenic	.	.	.
rs544945458	chr4:114557828	-1.30292	N	N	NA	intronic	.	CAMK2D	ENSG00000145349
rs181036338	chr19:55669034	-1.30292	N	N	4	UTR5	.	TNNI3	ENSG00000129991
rs546185601	chr2:179388475	-1.30292	N	N	NA	ncRNA_intronic	.	.	.
rs181971188	chr3:178041681	-1.30292	N	N	7	intergenic	.	.	.
rs538463450	chr3:69168421	-1.30292	N	N	NA	exonic	nonsynonymous	LMOD3	ENSG00000163380
rs578122355	chr1:206882574	-1.30292	N	chr1:206968955	NA	intronic	.	MAPKAPK2	ENSG00000162889
rs537005669	chr15:42782928	-1.30292	N	chr15:42651900	NA	intronic	.	ZNF106	ENSG00000103994
rs549820779	chr7:101502247	-1.30292	N	chr7:101880795	NA	intronic	.	CUX1	ENSG00000257923
rs555873391	chr8:100905850	-1.30292	N	chr8:100749229	NA	intronic	.	COX6C	ENSG00000164919
rs189098617	chr18:34073937	-1.30292	N	N	2b	intronic	.	FHOD3	ENSG00000134775
rs139835924	chr18:3206907	-1.30292	N	N	6	intronic	.	MYOM1	ENSG00000101605
rs143680594	chr10:7830874	-1.30292	N	chr10:8287240	4	intronic	.	ATP5C1	ENSG00000165629
rs556738088	chr13:20705692	-1.30292	N	N	NA	intergenic	.	.	.
rs139087069	chr4:174605759	-1.30292	N	N	7	intergenic	.	.	.
rs142411990	chr2:86420587	-1.30292	N	N	7	intronic	.	IMMT	ENSG00000132305
rs180779365	chr2:27294322	-1.30292	N	chr2:27295885	2b	exonic	synonymous	OST4	ENSG00000228474
rs545688314	chr1:206878670	-1.30292	N	chr1:206968955	NA	intronic	.	MAPKAPK2	ENSG00000162889
rs548865034	chr12:21926963	-1.30292	N	N	NA	intronic	.	KCNJ8	ENSG00000121361
rs574942560	chr12:3260390	-1.30292	N	chr12:3020644	NA	intronic	.	TSPAN9	ENSG00000011105
rs5751349	chr22:43114179	-1.30292	N	chr22:43549739	7	intronic	.	.	.
rs544944322	chr8:29951866	-1.30292	N	chr8:30280630	NA	ncRNA_intronic	.	.	.
rs548924053	chr8:8997932	-1.30292	N	N	NA	UTR3	.	PPP1R3B	ENSG00000173281
rs45550632	chr14:23887690	-1.30292	N	chr14:23755598	5	intronic	.	MYH7	ENSG00000092054
rs575096228	chr12:119641696	-1.30292	N	N	NA	intergenic	.	.	.
rs45550635	chr11:19213986	-1.30292	N	chr11:19297340	7	exonic	nonsynonymous	CSRP3	ENSG00000129170
rs45550634	chr6:13360725	-1.30292	N	N	6	intergenic	.	GFOD1	ENSG00000145990
rs7920029	chr10:123946720	-1.30292	N	N	2b	intronic	.	TACC2	ENSG00000138162
rs112264795	chr14:105043509	-1.30292	N	chr14:105258892	4	intergenic	.	.	.
rs141081944	chr6:44194969	-1.30292	N	chr6:43804571	4	intronic	.	SLC29A1	ENSG00000112759
rs143711060	chr3:25475928	-1.30292	N	chr3:25381636	7	intronic	.	RARB	ENSG00000077092
rs112028086	chr10:115405253	-1.30292	N	chr10:115719472	6	intronic	.	NRAP	ENSG00000197893
rs113566973	chr1:168023387	-1.30292	N	chr1:167600842	5	intronic	.	DCAF6	ENSG00000143164
rs146273755	chr19:48286052	-1.30292	N	N	6	intronic	.	SEPW1	ENSG00000178980
rs528813866	chr1:205778071	-1.30292	N	chr1:205676263	NA	intronic	.	SLC41A1	ENSG00000133065
rs78909036	chr10:112414710	-1.30292	N	chr10:111969919	7	intronic	.	RBM20	ENSG00000203867
rs368530339	chr12:93693751	-1.30292	N	chr12:94144175	7	ncRNA_intronic	.	.	.
rs539325752	chr5:155757468	-1.30292	N	N	NA	intronic	.	SGCD	ENSG00000170624
rs538365663	chr13:76012440	-1.30292	N	N	NA	intronic	.	TBC1D4	ENSG00000136111
rs549860947	chr4:152614490	-1.30292	N	chr4:152342190	NA	intronic	.	PET112	ENSG00000059691
rs117221371	chr15:83474641	-1.30292	N	N	5	intronic	.	FSD2	ENSG00000186628
rs150871666	chr3:123130109	-1.30292	N	chr3:123105721	4	intronic	.	ADCY5	ENSG00000173175
rs183969139	chr7:158769441	-1.30292	N	N	4	intergenic	.	.	.
rs147703912	chr4:152237577	-1.30292	N	chr4:152342190	7	intergenic	.	.	.
rs534939843	chr9:95968483	-1.30292	N	chr9:95684697	NA	intronic	.	WNK2	ENSG00000165238
rs375479830	chr9:112509561	-1.30292	N	chr9:112722330	7	intronic	.	PALM2	ENSG00000243444
rs572721878	chr3:177010277	-1.30292	N	N	NA	intergenic	.	.	.
rs534610124	chr4:186619234	-1.30292	N	N	NA	intronic	.	SORBS2	ENSG00000154556
rs75656425	chr2:101440798	-1.30292	N	chr2:101778319	5	intronic	.	NPAS2	ENSG00000170485
rs536390939	chr19:1241376	-1.30292	N	chr19:836144	NA	upstream	.	.	.
rs74700219	chr3:57927511	-1.30292	N	chr3:58036811	7	intergenic	.	.	.
rs190867178	chr8:67053847	-1.30292	N	chr8:66910531	4	intronic	.	TRIM55	ENSG00000147573
rs374915033	chr13:43597914	-1.30292	N	N	3a	intronic	.	DNAJC15	ENSG00000120675
rs13083011	chr3:46924296	-1.30292	N	chr3:47184055	4	intronic	.	PTH1R	ENSG00000160801
rs549948690	chr1:212606285	-1.30292	N	chr1:212558397	NA	UTR5	.	NENF	ENSG00000117691
rs150400869	chr3:121318068	-1.30292	N	chr3:121781723	7	intronic	.	FBXO40	ENSG00000163833
rs57741465	chr14:32922305	-1.30292	N	N	6	intronic	.	AKAP6	ENSG00000151320
rs371953780	chr1:216939492	-1.30292	N	N	6	intronic	.	ESRRG	ENSG00000196482
rs528230234	chr6:17299235	-1.30292	N	N	NA	intergenic	.	.	.
rs552059368	chr10:92678236	-1.30292	N	N	NA	intronic	.	ANKRD1	ENSG00000148677
rs62267112	chr3:81793028	-1.30292	N	N	3a	intronic	.	GBE1	ENSG00000114480
rs113480124	chr3:128085293	-1.30292	N	chr3:128381270	4	intronic	.	EEFSEC	ENSG00000132394
rs148034104	chr5:53765316	-1.30292	N	N	7	intergenic	.	.	.
rs145299468	chr5:78787909	-1.30292	N	N	5	intronic	.	HOMER1	ENSG00000152413
rs540747224	chr12:117489934	-1.30292	N	N	NA	intronic	.	TESC	ENSG00000088992
rs576561592	chr2:33707832	-1.30292	N	N	NA	intronic	.	RASGRP3	ENSG00000152689
rs149566622	chr2:64878872	-1.30292	N	N	3a	intronic	.	SERTAD2	ENSG00000179833
rs562964045	chr4:152247193	-1.30292	N	chr4:152342190	NA	intergenic	.	.	.
rs535734353	chr12:2616530	-1.30292	N	chr12:3020644	NA	intronic	.	CACNA1C	ENSG00000151067
rs141343153	chr5:71723556	-1.30292	N	chr5:72112421	5	intergenic	.	.	.
rs142438392	chr5:41379306	-1.30292	N	N	6	intronic	.	PLCXD3	ENSG00000182836
rs571955627	chr1:236875729	-1.30292	N	N	NA	intronic	.	ACTN2	ENSG00000077522
rs558654906	chr9:34992166	-1.30292	N	N	NA	intronic	.	DNAJB5	ENSG00000137094
rs565204062	chr17:45283499	-1.30292	N	chr17:45329477	NA	intergenic	.	.	.
rs565701816	chr1:202323134	-1.30292	N	N	NA	intronic	.	PPP1R12B	ENSG00000077157
rs558654903	chr8:17659076	-1.30292	N	N	NA	upstream	.	.	.
rs78436662	chr7:107110522	-1.30292	N	N	4	UTR5	.	COG5	ENSG00000164597
rs553460548	chr14:55178828	-1.30292	N	N	NA	intronic	.	SAMD4A	ENSG00000020577
rs114725553	chr13:75990231	-1.30292	N	N	2b	intronic	.	TBC1D4	ENSG00000136111
rs13424711	chr2:134901101	-1.30292	N	chr2:134991024	7	intergenic	.	.	.
rs570773932	chr1:237294995	-1.30292	N	N	NA	intronic	.	RYR2	ENSG00000198626
rs539531335	chr7:31986206	-1.30292	N	N	NA	intronic	.	PDE1C	ENSG00000154678
rs146125417	chr11:111785603	-1.30292	N	chr11:111543916	7	ncRNA_intronic	.	CRYAB	ENSG00000109846
rs117647878	chr22:33721623	-1.30292	N	N	4	intronic	.	LARGE	ENSG00000133424
rs192157703	chr7:45332135	-1.30292	N	chr7:45116468	5	intergenic	.	.	.
rs548394401	chr9:537553	-1.30292	N	chr9:288414	NA	intronic	.	KANK1	ENSG00000107104
rs16910349	chr11:12028757	-1.30292	N	chr11:12133478	2b	intronic	.	DKK3	ENSG00000050165
rs16910343	chr11:12027650	-1.30292	N	chr11:12133478	5	intronic	.	DKK3	ENSG00000050165
rs549945526	chr9:2570229	-1.30292	N	chr9:2622278	NA	ncRNA_intronic	.	.	.
rs149929509	chr8:145515887	-1.30292	N	chr8:145158607	4	intronic	.	HSF1	ENSG00000185122
rs547228131	chr4:47803025	-1.30292	N	N	NA	intronic	.	CORIN	ENSG00000145244
rs16910347	chr11:12028034	-1.30292	N	chr11:12133478	5	intronic	.	DKK3	ENSG00000050165
rs149821944	chr3:64892791	-1.30292	N	chr3:64705365	6	ncRNA_intronic	.	.	.
rs534823923	chr20:33571436	-1.30292	N	N	NA	intronic	.	MYH7B	ENSG00000078814
rs560538161	chr3:187896144	-1.30292	N	chr3:187652724	NA	intronic	.	.	.
rs2258130	chr17:1006446	-1.30292	N	chr17:1373518	5	intronic	.	ABR	ENSG00000159842
rs192802920	chr5:175084691	-1.30292	N	N	4	upstream	.	.	.
rs545961098	chr2:88366899	-1.30292	N	N	NA	upstream	.	.	.
rs73828573	chr3:42207791	-1.30292	N	N	5	intronic	.	TRAK1	ENSG00000182606
rs555460750	chr1:205783469	-1.30292	N	chr1:205676263	NA	intergenic	.	.	.
rs539009755	chr12:10366151	-1.30292	N	chr12:9899050	NA	intronic	.	GABARAPL1	ENSG00000139112
rs143750288	chr5:78775148	-1.30292	N	N	4	intronic	.	HOMER1	ENSG00000152413
rs148270339	chr4:41365311	-1.30292	N	chr4:41371698	2b	intronic	.	LIMCH1	ENSG00000064042
rs557527475	chr12:33038638	-1.30292	N	N	NA	intronic	.	PKP2	ENSG00000057294
rs142617065	chr6:53531226	-1.30292	N	N	6	upstream	.	.	.
rs188507523	chr9:116321092	-1.30292	N	chr9:116085822	3a	intronic	.	RGS3	ENSG00000138835
rs528278914	chr10:93389538	-1.30292	N	chr10:93650603	NA	UTR3	.	PPP1R3C	ENSG00000119938
rs572352777	chr14:105048980	-1.30292	N	chr14:105258892	NA	intronic	.	C14orf180	ENSG00000184601
rs199635655	chr12:72149087	-1.30292	N	chr12:72179446	2b	intronic	.	RAB21	ENSG00000080371
rs578203585	chr1:167077812	-1.30292	N	chr1:167424924	NA	intronic	.	DUSP27	ENSG00000198842
rs571980485	chr2:27998554	-1.30292	N	chr2:27750139	NA	intronic	.	MRPL33	ENSG00000243147
rs562627484	chr2:159984228	-1.30292	N	chr2:160345024	NA	intronic	.	TANC1	ENSG00000115183
rs192297398	chr4:8287319	-1.30292	N	N	3a	intronic	.	HTRA3	ENSG00000170801
rs141954563	chr20:19738349	-1.30292	N	N	4	intergenic	.	.	.
rs7100185	chr10:3169464	-1.30292	N	N	2b	intronic	.	PFKP	ENSG00000067057
rs142643764	chr3:98467689	-1.30292	N	chr3:98428155	5	intronic	.	ST3GAL6	ENSG00000064225
rs544033195	chr7:136765993	-1.30292	N	N	NA	ncRNA_intronic	.	.	.
rs7299220	chr12:33028549	-1.30292	N	N	5	intronic	.	PKP2	ENSG00000057294
rs551151901	chr2:40543195	-1.30292	N	N	NA	intronic	.	SLC8A1	ENSG00000183023
rs534200524	chr5:150009446	-1.30292	N	chr5:149875731	NA	intronic	.	SYNPO	ENSG00000171992
rs192351237	chr2:128429918	-1.30292	N	N	5	intronic	.	LIMS2	ENSG00000072163
rs571589685	chr6:118847741	-1.30292	N	N	NA	intronic	.	CEP85L	ENSG00000111860
rs146130769	chr12:3384057	-1.30292	N	chr12:3020644	5	intronic	.	TSPAN9	ENSG00000011105
rs6823546	chr4:186611663	-1.30292	N	N	7	intronic	.	SORBS2	ENSG00000154556
rs370252610	chr2:187468796	-1.30292	N	N	7	intronic	.	ITGAV	ENSG00000138448
rs191397665	chr15:100017119	-1.30292	N	N	4	intergenic	.	.	.
rs537103369	chr3:138090464	-1.30292	N	N	NA	intronic	.	MRAS	ENSG00000158186
rs544280234	chr2:169440349	-1.30292	N	chr2:169707552	NA	intronic	.	CERS6	ENSG00000172292
rs145829133	chr2:55495856	-1.30292	N	chr2:55013646	3a	UTR5	.	MTIF2	ENSG00000085760
rs532905682	chr1:43148836	-1.30292	N	chr1:43409179	NA	intronic	.	YBX1	ENSG00000065978
rs553304970	chr7:35290851	-1.30292	N	N	NA	intronic	.	TBX20	ENSG00000164532
rs188098423	chr14:65312721	-1.30292	N	chr14:65564703	2b	intergenic	.	.	.
rs568152786	chr5:14728624	-1.30292	N	chr5:14610309	NA	intronic	.	ANKH	ENSG00000154122
rs75719159	chr15:42215424	-1.30292	N	chr15:42266262	6	ncRNA_intronic	.	EHD4	ENSG00000103966
rs545938908	chr1:198128284	-1.30292	N	chr1:197814823	NA	intronic	.	NEK7	ENSG00000151414
rs139826657	chr12:121124659	-1.30292	N	chr12:121194862	4	upstream	.	.	.
rs187366708	chr11:237266	-1.30292	N	chr11:307961	2b	intronic	.	PSMD13	ENSG00000185627
rs6688242	chr1:57138301	-1.30292	N	chr1:56905524	7	intronic	.	PRKAA2	ENSG00000162409
rs560354512	chr3:38571338	-1.30292	N	N	NA	intergenic	.	.	.
rs532654930	chr10:123916532	-1.30292	N	N	NA	intronic	.	TACC2	ENSG00000138162
rs55793730	chr3:37287741	-1.30292	N	N	7	intronic	.	GOLGA4	ENSG00000144674
rs558695516	chr5:148664383	-1.30292	N	chr5:148198999	NA	intronic	.	AFAP1L1	ENSG00000157510
rs112072794	chr10:51577393	-1.30292	N	N	5	intronic	.	NCOA4	ENSG00000138293
rs16972980	chr17:66494330	-1.30292	N	N	4	intronic	.	.	.
rs185295067	chr6:3914185	-1.30292	N	N	3a	intergenic	.	.	.
rs571478043	chr10:62040976	-1.30292	N	N	NA	intronic	.	ANK3	ENSG00000151150
rs541517632	chr18:32659368	-1.30292	N	N	NA	intronic	.	MAPRE2	ENSG00000166974
rs6863341	chr5:156977325	-1.30292	N	chr5:156655015	5	intronic	.	ADAM19	ENSG00000135074
rs576631158	chr2:40671988	-1.30292	N	N	NA	intronic	.	SLC8A1	ENSG00000183023
rs181511069	chr9:4680794	-1.30292	N	chr9:4746539	6	intronic	.	CDC37L1	ENSG00000106993
rs788974	chr10:21187798	-1.30292	N	N	5	intronic	.	NEBL	ENSG00000078114
rs6836354	chr4:75858620	-1.30292	N	N	4	intronic	.	PARM1	ENSG00000169116
rs788976	chr10:21188197	-1.30292	N	N	5	intronic	.	NEBL	ENSG00000078114
rs543401877	chr4:52904129	-1.30292	N	N	NA	intronic	.	SGCB	ENSG00000163069
rs788970	chr10:21185661	-1.30292	N	N	7	intronic	.	NEBL	ENSG00000078114
rs788971	chr10:21185821	-1.30292	N	N	7	intronic	.	NEBL	ENSG00000078114
rs543401872	chr17:41900444	-1.30292	N	chr17:41926126	NA	intronic	.	MPP3	ENSG00000161647
rs788973	chr10:21187746	-1.30292	N	N	4	intronic	.	NEBL	ENSG00000078114
rs199788204	chr1:36639123	-1.30292	N	chr1:36880829	3a	intronic	.	MAP7D1	ENSG00000116871
rs529484774	chr22:47133484	-1.30292	N	N	NA	intronic	.	CERK	ENSG00000100422
rs576418180	chr1:217249257	-1.30292	N	N	NA	intronic	.	ESRRG	ENSG00000196482
rs190333450	chr2:135073020	-1.30292	N	chr2:134991024	5	intronic	.	MGAT5	ENSG00000152127
rs77899555	chr3:64886512	-1.30292	N	chr3:64705365	5	ncRNA_intronic	.	.	.
rs542944159	chr18:33902259	-1.30292	N	N	NA	intronic	.	FHOD3	ENSG00000134775
rs150489890	chr11:113726299	-1.30292	N	chr11:113984489	5	intronic	.	USP28	ENSG00000048028
rs11564382	chr18:25707069	-1.30292	N	N	5	intronic	.	CDH2	ENSG00000170558
rs558256454	chr7:158933302	-1.30292	N	N	NA	intronic	.	VIPR2	ENSG00000106018
rs530264187	chr3:42057351	-1.30292	N	N	NA	intergenic	.	.	.
rs540584566	chr1:74930218	-1.30292	N	N	NA	intronic	.	TNNI3K	ENSG00000116783
rs540584561	chr3:192418087	-1.30292	N	N	NA	intronic	.	FGF12	ENSG00000114279
rs188102896	chr1:165608707	-1.30292	N	N	6	intronic	.	MGST3	ENSG00000143198
rs13334050	chr16:4527252	-1.30292	N	chr16:4476089	4	intronic	.	HMOX2	ENSG00000103415
rs568896182	chr2:202314792	-1.30292	N	chr2:202112471	NA	intronic	.	TRAK2	ENSG00000115993
rs150107566	chr9:112607562	-1.30292	N	chr9:112722330	5	intronic	.	PALM2-AKAP2	ENSG00000157654
rs542411240	chr4:41614842	-1.30292	N	chr4:41371698	NA	UTR5	.	LIMCH1	ENSG00000064042
rs578209988	chr3:188116952	-1.30292	N	chr3:188441161	NA	intronic	.	LPP	ENSG00000145012
rs533987879	chr10:75415489	-1.30292	N	N	NA	intronic	.	SYNPO2L	ENSG00000166317
rs56680235	chr15:63332922	-1.30292	N	chr15:63791228	4	intergenic	.	.	.
rs374361507	chr9:13568009	-1.30292	N	chr9:13676533	5	intergenic	.	.	.
rs115425863	chr15:92557479	-1.30292	N	N	7	intronic	.	SLCO3A1	ENSG00000176463
rs111388187	chr8:28567010	-1.30292	N	N	5	intronic	.	EXTL3	ENSG00000012232
rs534343820	chr2:198756616	-1.30292	N	chr2:198544183	NA	intronic	.	PLCL1	ENSG00000115896
rs143553694	chr8:145160428	-1.30292	N	chr8:144989466	5	intronic	.	MAF1	ENSG00000179632
rs185561861	chr4:186612821	-1.30292	N	N	7	intronic	.	SORBS2	ENSG00000154556
rs186377119	chr9:97711354	-1.30292	N	N	5	intronic	.	C9orf3	ENSG00000148120
rs553337392	chr10:78196252	-1.30292	N	N	NA	intronic	.	C10orf11	ENSG00000148655
rs562568210	chr10:106027893	-1.30292	N	N	NA	upstream;downstream	.	.	.
rs533188738	chr2:71731126	-1.30292	N	chr2:71677946	NA	intronic	.	DYSF	ENSG00000135636
rs554930346	chr2:169495711	-1.30292	N	chr2:169707552	NA	intronic	.	CERS6	ENSG00000172292
rs554930343	chr10:116285101	-1.30292	N	N	NA	intronic	.	ABLIM1	ENSG00000099204
rs142029941	chr10:124004633	-1.30292	N	N	6	intronic	.	TACC2	ENSG00000138162
rs545693870	chr17:36858150	-1.30292	N	chr17:37298789	NA	downstream	.	.	.
rs542281604	chr2:71694616	-1.30292	N	chr2:71677946	NA	intronic	.	DYSF	ENSG00000135636
rs144686475	chr15:85922655	-1.30292	N	chr15:86294211	5	intergenic	.	.	.
rs557583619	chr3:105541389	-1.30292	N	chr3:105934953	NA	intronic	.	CBLB	ENSG00000114423
rs188167348	chr13:28984390	-1.30292	N	chr13:28641571	3a	intronic	.	FLT1	ENSG00000102755
rs77955533	chr13:24154070	-1.30292	N	N	4	intronic	.	TNFRSF19	ENSG00000127863
rs544391150	chr4:174592368	-1.30292	N	N	NA	intergenic	.	.	.
rs558207087	chr9:14204800	-1.30292	N	chr9:14161670	NA	intronic	.	NFIB	ENSG00000147862
rs549661801	chr12:19332998	-1.30292	N	N	NA	intronic	.	PLEKHA5	ENSG00000052126
rs531284076	chr11:9589935	-1.30292	N	chr11:9730141	NA	intergenic	.	.	.
rs541820027	chr17:55928099	-1.30292	N	chr17:55463857	NA	upstream	.	.	.
rs192301017	chr3:69774024	-1.30292	N	N	4	intergenic	.	.	.
rs561625324	chr4:174456857	-1.30292	N	N	NA	ncRNA_intronic	.	.	.
rs546551010	chr6:46014107	-1.30292	N	chr6:45569863	NA	intronic	.	CLIC5	ENSG00000112782
rs544521795	chr10:18704744	-1.30292	N	chr10:18266410	NA	intronic	.	CACNB2	ENSG00000165995
rs150846403	chr2:3529097	-1.30292	N	N	3a	intergenic	.	.	.
rs577247195	chr18:25729784	-1.30292	N	N	NA	intronic	.	CDH2	ENSG00000170558
rs184984223	chr3:177017933	-1.30292	N	N	2c	ncRNA_intronic	.	.	.
rs35643176	chr1:236855635	-1.30292	N	N	4	intronic	.	ACTN2	ENSG00000077522
rs545536113	chr9:112620914	-1.30292	N	chr9:112722330	NA	intronic	.	PALM2-AKAP2	ENSG00000157654
rs377147867	chr12:119617083	-1.30292	N	N	5	UTR5	.	HSPB8	ENSG00000152137
rs190553325	chr6:129209498	-1.30292	N	N	5	intronic	.	LAMA2	ENSG00000196569
rs112197007	chr4:95395645	-1.30292	N	N	6	intronic	.	PDLIM5	ENSG00000163110
rs542654367	chr9:86046755	-1.30292	N	chr9:86429305	NA	intronic	.	FRMD3	ENSG00000172159
rs542882118	chr6:129213209	-1.30292	N	N	NA	intronic	.	LAMA2	ENSG00000196569
rs186886986	chr12:49174680	-1.30292	N	chr12:49080698	4	intronic	.	ADCY6	ENSG00000174233
rs75618424	chr12:4388977	-1.30292	N	chr12:4334295	5	intronic	.	CCND2	ENSG00000118971
rs548154326	chr8:22227546	-1.30292	N	chr8:22436681	NA	intronic	.	SLC39A14	ENSG00000104635
rs529328805	chr10:91242761	-1.30292	N	chr10:91002804	NA	intronic	.	SLC16A12	ENSG00000152779
rs539166032	chr1:180532239	-1.30292	N	chr1:180905694	NA	ncRNA_intronic	.	.	.
rs142243270	chr9:549790	-1.30292	N	chr9:288414	7	intronic	.	KANK1	ENSG00000107104
rs184940231	chr12:68042017	-1.30292	N	N	4	upstream	.	.	.
rs529559718	chr19:58458149	-1.30292	N	N	NA	intronic	.	ZNF256	ENSG00000152454
rs193122587	chr12:20517826	-1.30292	N	chr12:20578881	5	intergenic	.	.	.
rs199711135	chr1:85655870	-1.30292	N	N	7	exonic	synonymous	SYDE2	ENSG00000097096
rs556062788	chr4:38051720	-1.30292	N	chr4:38334531	NA	intronic	.	TBC1D1	ENSG00000065882
rs567332357	chr9:95985103	-1.30292	N	chr9:95684697	NA	intronic	.	WNK2	ENSG00000165238
rs566623639	chr12:93777491	-1.30292	N	chr12:94144175	NA	ncRNA_intronic	.	NUDT4	ENSG00000173598
rs115375140	chr17:66382896	-1.30292	N	chr17:65975385	4	intronic	.	ARSG	ENSG00000141337
rs542502954	chr9:85845180	-1.30292	N	N	NA	intergenic	.	.	.
rs148135411	chr12:3383927	-1.30292	N	chr12:3020644	5	intronic	.	TSPAN9	ENSG00000011105
rs139320120	chr5:150039533	-1.30292	N	chr5:149875731	5	upstream;downstream	.	.	.
rs9397721	chr6:150500143	-1.30292	N	chr6:150373194	6	intronic	.	PPP1R14C	ENSG00000198729
rs9299707	chr10:33562902	-1.30292	N	N	2b	intronic	.	NRP1	ENSG00000099250
rs562209471	chr16:4282589	-1.30292	N	chr16:4476089	NA	intronic	.	SRL	ENSG00000185739
rs59685603	chr13:31775778	-1.30292	N	N	2a	intronic	.	B3GALTL	ENSG00000187676
rs535064078	chr12:825313	-1.30292	N	chr12:711662	NA	intergenic	.	.	.
rs554139513	chr22:34314174	-1.30292	N	N	NA	intronic	.	LARGE	ENSG00000133424
rs190761062	chr14:73169613	-1.30292	N	chr14:73414316	5	intronic	.	DPF3	ENSG00000205683
rs564296075	chr18:25695440	-1.30292	N	N	NA	intronic	.	CDH2	ENSG00000170558
rs373068030	chr6:17972625	-1.30292	N	N	5	intronic	.	KIF13A	ENSG00000137177
rs10826492	chr10:28967335	-1.30292	Y	chr10:28780293	4	intronic	.	BAMBI	ENSG00000095739
rs10826491	chr10:28967181	-1.30292	N	chr10:28780293	4	intronic	.	BAMBI	ENSG00000095739
rs551169710	chr4:41543932	-1.30292	N	chr4:41371698	NA	intronic	.	LIMCH1	ENSG00000064042
rs139816092	chr10:112457277	-1.30292	N	chr10:111969919	7	intronic	.	RBM20	ENSG00000203867
rs575527558	chr8:17933102	-1.30292	N	N	NA	intronic	.	ASAH1	ENSG00000104763
rs572526120	chr12:33026187	-1.30292	N	N	NA	intronic	.	PKP2	ENSG00000057294
rs571654608	chr1:167066561	-1.30292	N	chr1:167424924	NA	intronic	.	DUSP27	ENSG00000198842
rs571654604	chr6:82463097	-1.30292	N	chr6:82463478	NA	upstream	.	.	.
rs77853451	chr15:40617281	-1.30292	N	N	5	UTR3	.	.	.
rs192237973	chr6:129711629	-1.30292	N	N	7	intronic	.	LAMA2	ENSG00000196569
rs148539559	chr8:11594423	-1.30292	N	chr8:11836514	7	intronic	.	GATA4	ENSG00000136574
rs11834419	chr12:10366806	-1.30292	N	chr12:9899050	2b	intronic	.	GABARAPL1	ENSG00000139112
rs72846754	chr2:134990387	-1.30292	N	chr2:134991024	2b	intergenic	.	.	.
rs12352353	chr9:4743341	-1.30292	N	chr9:4746539	2b	intergenic	.	.	.
rs72846753	chr2:134988946	-1.30292	N	chr2:134991024	5	intergenic	.	.	.
rs13393659	chr2:86333375	-1.30292	N	N	2a	exonic	nonsynonymous	PTCD3	ENSG00000132300
rs188934741	chr1:237307715	-1.30292	N	N	5	intronic	.	RYR2	ENSG00000198626
rs6993078	chr8:107779580	-1.30292	N	N	5	intronic	.	ABRA	ENSG00000174429
rs56192634	chr19:3951347	-1.30292	N	chr19:4090422	4	ncRNA_intronic	.	.	.
rs548822917	chr10:33578322	-1.30292	N	N	NA	intronic	.	NRP1	ENSG00000099250
rs189840392	chr12:94252210	-1.30292	N	chr12:94536803	3a	intergenic	.	.	.
rs561600995	chr3:192056119	-1.30292	N	N	NA	intronic	.	FGF12	ENSG00000114279
rs146594043	chr2:201921690	-1.30292	N	chr2:202112471	4	intronic	.	FAM126B	ENSG00000155744
rs530059665	chr15:85987188	-1.30292	N	chr15:86294211	NA	intronic	.	AKAP13	ENSG00000170776
rs372756446	chr13:34296259	-1.30292	N	N	4	intergenic	.	.	.
rs544815027	chr12:10364873	-1.30292	N	chr12:9899050	NA	upstream	.	.	.
rs374309243	chr16:2009783	-1.30292	N	chr16:2165630	4	intronic	.	NDUFB10	ENSG00000140990
rs558878207	chr14:73181047	-1.30292	N	chr14:73414316	NA	intronic	.	DPF3	ENSG00000205683
rs138293021	chr14:94421374	-1.30292	N	chr14:94008080	4	intronic	.	ASB2	ENSG00000100628
rs189133067	chr13:42280522	-1.30292	N	N	3a	intronic	.	VWA8	ENSG00000102763
rs551132394	chr4:95437837	-1.30292	N	N	NA	intronic	.	PDLIM5	ENSG00000163110
rs571442202	chr10:116411106	-1.30292	N	N	NA	intronic	.	ABLIM1	ENSG00000099204
rs798975	chr13:32739164	-1.30292	N	N	4	intronic	.	FRY	ENSG00000073910
rs798974	chr13:32739065	-1.30292	N	N	4	intronic	.	FRY	ENSG00000073910
rs567198055	chr9:27152310	-1.30292	N	N	NA	intronic	.	TEK	ENSG00000120156
rs535648884	chr10:69916178	-1.30292	N	chr10:69559409	NA	intronic	.	MYPN	ENSG00000138347
rs570457833	chr3:159480698	-1.30292	N	chr3:159637678	NA	intronic	.	IQCJ-SCHIP1	ENSG00000250588
rs798972	chr13:32737558	-1.30292	N	N	6	intronic	.	FRY	ENSG00000073910
rs145057925	chr15:76869945	-1.30292	N	chr15:77313571	6	intronic	.	SCAPER	ENSG00000140386
rs798978	chr13:32740925	-1.30292	N	N	7	intronic	.	FRY	ENSG00000073910
rs10961430	chr9:14224063	-1.30292	Y	chr9:14161670	6	intronic	.	NFIB	ENSG00000147862
rs573962843	chr18:25661171	-1.30292	N	N	NA	intronic	.	CDH2	ENSG00000170558
rs181768267	chr18:34001587	-1.30292	N	N	7	intronic	.	FHOD3	ENSG00000134775
rs186522459	chr12:68042542	-1.30292	N	N	4	UTR5	.	DYRK2	ENSG00000127334
rs376882733	chr1:24437830	-1.30292	N	chr1:24199363	5	intronic	.	MYOM3	ENSG00000142661
rs546507854	chr3:14163699	-1.30292	N	N	NA	intronic	.	CHCHD4	ENSG00000163528
rs575628924	chr8:145516580	-1.30292	N	chr8:145158607	NA	intronic	.	HSF1	ENSG00000185122
rs575442295	chr2:40720104	-1.30292	N	N	NA	intronic	.	SLC8A1	ENSG00000183023
rs565304134	chr8:28515723	-1.30292	N	N	NA	intergenic	.	.	.
rs192849988	chr4:23892399	-1.30292	N	N	4	upstream	.	.	.
rs9397725	chr6:150506671	-1.30292	N	chr6:150373194	4	intronic	.	PPP1R14C	ENSG00000198729
rs566899651	chr12:3294849	-1.30292	N	chr12:3020644	NA	intronic	.	TSPAN9	ENSG00000011105
rs11994199	chr8:124663250	-1.30292	N	N	6	intronic	.	KLHL38	ENSG00000175946
rs545258455	chr10:50479823	-1.30292	N	chr10:50264204	NA	intergenic	.	.	.
rs147912888	chr18:9129083	-1.30292	N	N	7	ncRNA_intronic	.	NDUFV2	ENSG00000178127
rs571074081	chr6:55952285	-1.30292	N	N	NA	intronic	.	COL21A1	ENSG00000124749
rs533413136	chr14:99945476	-1.30292	N	N	NA	intronic	.	SETD3	ENSG00000183576
rs538694944	chr4:141967594	-1.30292	N	N	NA	intronic	.	RNF150	ENSG00000170153
rs73438139	chr6:10724025	-1.30292	N	chr6:10526373	6	intronic	.	TMEM14C	ENSG00000111843
rs573912991	chr4:140661461	-1.30292	N	N	NA	UTR3	.	MAML3	ENSG00000196782
rs534893421	chr1:153598614	-1.30292	N	N	NA	intronic	.	S100A13	ENSG00000189171
rs577467990	chr9:14437551	-1.30292	N	chr9:14161670	NA	intergenic	.	.	.
rs560010057	chr5:175138440	-1.30292	N	N	NA	intergenic	.	.	.
rs563496823	chr9:112911944	-1.30292	N	chr9:113338735	NA	intronic	.	AKAP2	ENSG00000241978
rs187131012	chr5:79033227	-1.30292	N	N	5	exonic	nonsynonymous	CMYA5	ENSG00000164309
rs192630178	chr19:55665589	-1.30292	N	N	5	intronic	.	TNNI3	ENSG00000129991
rs548924517	chr3:64888336	-1.30292	N	chr3:64705365	NA	ncRNA_intronic	.	.	.
rs530346193	chr8:11557073	-1.30292	N	chr8:11836514	NA	intronic	.	.	.
rs77013713	chr13:42276076	-1.30292	N	N	5	intronic	.	VWA8	ENSG00000102763
rs576949276	chr9:134150573	-1.30292	N	N	NA	intronic	.	FAM78A	ENSG00000126882
rs561310963	chr18:34036243	-1.30292	N	N	NA	intronic	.	FHOD3	ENSG00000134775
rs150371479	chr20:25237850	-1.30292	N	chr20:25194611	5	intronic	.	PYGB	ENSG00000100994
rs558769626	chr17:17396242	-1.30292	N	chr17:17707105	NA	UTR3	.	MED9	ENSG00000141026
rs558749359	chr14:31975257	-1.30292	N	N	NA	intergenic	.	.	.
rs556706953	chr12:120730895	-1.30292	N	chr12:121194862	NA	intergenic	.	.	.
rs554697441	chr8:19573509	-1.30292	N	chr8:19871320	NA	intergenic	.	.	.
rs546395984	chr5:80541164	-1.30292	N	N	NA	ncRNA_exonic	.	CKMT2	ENSG00000131730
rs370196989	chr11:47206809	-1.30292	N	chr11:47454152	4	intronic	.	PACSIN3	ENSG00000165912
rs549190892	chr12:112391116	-1.30292	N	chr12:112212874	NA	intronic	.	TMEM116	ENSG00000198270
rs192285188	chr14:32899190	-1.30292	N	N	7	intronic	.	AKAP6	ENSG00000151320
rs548152504	chr3:58420083	-1.30292	N	chr3:58036811	NA	upstream	.	.	.
rs545228027	chr2:128412343	-1.30292	N	N	NA	intronic	.	LIMS2	ENSG00000072163
rs148059056	chr3:119394084	-1.30292	N	chr3:119736594	3a	intronic	.	COX17	ENSG00000138495
rs192285180	chr16:82771319	-1.30292	N	N	7	intronic	.	CDH13	ENSG00000140945
rs369138965	chr4:23851889	-1.30292	N	N	7	intronic	.	PPARGC1A	ENSG00000109819
rs542496022	chr4:77000937	-1.30292	N	N	NA	intronic	.	ART3	ENSG00000156219
rs559027841	chr3:69164889	-1.30292	N	N	NA	intronic	.	LMOD3	ENSG00000163380
rs548397623	chr3:9710378	-1.30292	N	chr3:9511975	NA	intronic	.	MTMR14	ENSG00000163719
rs148992135	chr10:121110373	-1.30292	N	N	5	intronic	.	GRK5	ENSG00000198873
rs117076490	chr17:46128244	-1.30292	N	chr17:46230891	2b	UTR5	.	NFE2L1	ENSG00000082641
rs542439572	chr13:32647116	-1.30292	N	N	NA	intronic	.	FRY	ENSG00000073910
rs191742833	chr5:16533709	-1.30292	N	N	6	intronic	.	FAM134B	ENSG00000154153
rs539312600	chr2:128422331	-1.30292	N	N	NA	intronic	.	LIMS2	ENSG00000072163
rs184096873	chr1:216773723	-1.30292	N	N	5	intronic	.	ESRRG	ENSG00000196482
rs142798296	chr21:40826407	-1.30292	N	chr21:40467643	5	intronic	.	SH3BGR	ENSG00000185437
rs148979683	chr18:32650523	-1.30292	N	N	5	intronic	.	MAPRE2	ENSG00000166974
rs184096877	chr6:118861126	-1.30292	N	N	7	intronic	.	CEP85L	ENSG00000111860
rs567534900	chr17:55989494	-1.30292	N	chr17:56385573	NA	intronic	.	CUEDC1	ENSG00000180891
rs551036462	chr8:67055354	-1.30292	N	chr8:66910531	NA	intronic	.	TRIM55	ENSG00000147573
rs78831050	chr5:149996790	-1.30292	N	chr5:149875731	5	intronic	.	SYNPO	ENSG00000171992
rs559338629	chr7:56033829	-1.30292	N	chr7:56068714	NA	intronic	.	GBAS	ENSG00000146729
rs140602142	chr8:33422524	-1.30292	N	N	4	intronic	.	RNF122	ENSG00000133874
rs555882284	chr19:8373930	-1.30292	N	N	NA	upstream	.	.	.
rs376585426	chr10:93357365	-1.30292	N	chr10:93650603	4	ncRNA_intronic	.	.	.
rs529847485	chr7:113513580	-1.30292	N	N	NA	intergenic	.	.	.
rs539689909	chr9:538359	-1.30292	N	chr9:288414	NA	intronic	.	KANK1	ENSG00000107104
rs561657434	chr2:128412774	-1.30292	N	N	NA	intronic	.	LIMS2	ENSG00000072163
rs6798146	chr3:156810974	-1.30292	N	N	4	ncRNA_intronic	.	.	.
rs150953606	chr1:51295446	-1.30292	N	N	5	intronic	.	FAF1	ENSG00000185104
rs192554547	chr1:198182431	-1.30292	N	chr1:198663661	6	intronic	.	NEK7	ENSG00000151414
rs144139098	chr3:179372386	-1.30292	N	N	2b	intronic	.	USP13	ENSG00000058056
rs544165024	chr6:17957268	-1.30292	N	N	NA	intronic	.	KIF13A	ENSG00000137177
rs370936666	chr2:237148815	-1.30292	N	N	5	intronic	.	ASB18	ENSG00000182177
rs568631686	chr18:33952918	-1.30292	N	N	NA	intronic	.	FHOD3	ENSG00000134775
rs562445912	chr6:139578490	-1.30292	N	N	NA	intronic	.	TXLNB	ENSG00000164440
rs181232118	chr2:27511094	-1.30292	N	chr2:27295885	7	intronic	.	TRIM54	ENSG00000138100
rs558872694	chr10:50511096	-1.30292	N	chr10:50264204	NA	intronic	.	C10orf71	ENSG00000177354
rs570692493	chr6:164524071	-1.30292	N	N	NA	intergenic	.	.	.
rs182659043	chr5:140722523	-1.30292	N	chr5:140519166	6	intronic	.	PCDHGA2	ENSG00000081853
rs562230604	chr3:192323479	-1.30292	N	N	NA	intronic	.	FGF12	ENSG00000114279
rs535439572	chr7:150663858	-1.30292	N	chr7:150278589	NA	intronic	.	KCNH2	ENSG00000055118
rs538416587	chr3:39221892	-1.30292	N	chr3:39307162	NA	intergenic	.	.	.
rs558403840	chr17:74704529	-1.30292	N	chr17:74710128	NA	intronic	.	MXRA7	ENSG00000182534
rs538374172	chr5:149979572	-1.30292	N	chr5:149875731	NA	intergenic	.	.	.
rs535247641	chr1:167597517	-1.30292	N	chr1:167600842	NA	intergenic	.	.	.
rs576336592	chr9:71599960	-1.30292	N	N	NA	intronic	.	PIP5K1B	ENSG00000107242
rs186507962	chr8:42324418	-1.30292	N	N	7	intronic	.	SLC20A2	ENSG00000168575
rs370023354	chr9:112835674	-1.30292	N	chr9:112722330	4	intronic	.	AKAP2	ENSG00000241978
rs146199368	chr16:691193	-1.30292	N	N	4	upstream	.	.	.
rs74999128	chr10:88493372	-1.30292	N	N	5	UTR3	.	LDB3	ENSG00000122367
rs560620086	chr22:36863749	-1.30292	N	chr22:36545826	NA	UTR3	.	TXN2	ENSG00000100348
rs147382629	chr1:46492778	-1.30292	N	chr1:46513012	5	intronic	.	MAST2	ENSG00000086015
rs181616988	chr21:46129417	-1.30292	N	chr21:45660835	4	intronic	.	TSPEAR	ENSG00000175894
rs564147234	chr13:27998574	-1.30292	N	chr13:28455266	NA	upstream	.	.	.
rs148798644	chr15:100015173	-1.30292	N	N	5	intergenic	.	.	.
rs9397764	chr6:150558463	-1.30292	N	chr6:150373194	6	intronic	.	PPP1R14C	ENSG00000198729
rs543083214	chr1:174175851	-1.30292	N	chr1:174222832	NA	intronic	.	RABGAP1L	ENSG00000152061
rs568248118	chr3:159481526	-1.30292	N	chr3:159637678	NA	intronic	.	IQCJ-SCHIP1	ENSG00000250588
rs550099776	chr2:229046523	-1.30292	N	N	NA	upstream	.	.	.
rs13356677	chr5:156990173	-1.30292	N	chr5:156655015	5	intronic	.	ADAM19	ENSG00000135074
rs571525908	chr5:79033122	-1.30292	N	N	NA	exonic	nonsynonymous	CMYA5	ENSG00000164309
rs184731025	chr13:75975310	-1.30292	N	N	5	intronic	.	TBC1D4	ENSG00000136111
rs530644325	chr3:119356274	-1.30292	N	chr3:119736594	NA	intergenic	.	.	.
rs77685055	chr13:76055602	-1.30292	Y	N	2b	exonic	nonsynonymous	TBC1D4	ENSG00000136111
rs2979781	chr8:17592341	-1.30292	N	N	5	intronic	.	MTUS1	ENSG00000129422
rs181729101	chr17:74691488	-1.30292	N	chr17:74710128	5	intronic	.	MXRA7	ENSG00000182534
rs562258392	chr2:128419080	-1.30292	N	N	NA	intronic	.	LIMS2	ENSG00000072163
rs553447615	chr13:32637958	-1.30292	N	N	NA	intronic	.	FRY	ENSG00000073910
rs374214575	chr1:236687392	-1.30292	N	N	2b	ncRNA_exonic	.	LGALS8	ENSG00000116977
rs546040507	chr1:237336109	-1.30292	N	N	NA	intronic	.	RYR2	ENSG00000198626
rs193099950	chr5:126318858	-1.30292	N	chr5:126091428	5	intronic	.	2020-03-03	ENSG00000173926
rs184535799	chr5:78673202	-1.30292	N	N	7	intronic	.	HOMER1	ENSG00000152413
rs548303078	chr12:54052808	-1.30292	N	chr12:54387947	NA	intergenic	.	.	.
rs546975578	chr22:35997781	-1.30292	N	N	NA	intergenic	.	.	.
rs114978037	chr8:125365393	-1.30292	N	N	7	intronic	.	TMEM65	ENSG00000164983
rs114210677	chr1:150983641	-1.30292	N	chr1:150595537	5	intronic	.	PRUNE	ENSG00000143363
rs547840034	chr11:130345593	-1.30292	N	N	NA	UTR3	.	ADAMTS15	ENSG00000166106
rs573773962	chr1:167641773	-1.30292	N	chr1:167600842	NA	intronic	.	RCSD1	ENSG00000198771
rs200414293	chr17:3571756	-1.30292	N	chr17:3828702	4	ncRNA_intronic	.	TAX1BP3	ENSG00000213977
rs1547858	chr18:12366610	-1.30292	N	chr18:12856908	5	intronic	.	AFG3L2	ENSG00000141385
rs560897302	chr15:85931551	-1.30292	N	chr15:86294211	NA	intronic	.	AKAP13	ENSG00000170776
rs559860803	chr19:39971564	-1.30292	N	chr19:39942569	NA	exonic	nonsynonymous	TIMM50	ENSG00000105197
rs78774525	chr1:184923040	-1.30292	N	chr1:185391167	4	intronic	.	FAM129A	ENSG00000135842
rs574515020	chr10:18623051	-1.30292	N	chr10:18266410	NA	intronic	.	CACNB2	ENSG00000165995
rs531146275	chr19:46801783	-1.30292	N	chr19:47100565	NA	intronic	.	HIF3A	ENSG00000124440
rs191216429	chr2:40663648	-1.30292	N	N	6	intronic	.	SLC8A1	ENSG00000183023
rs532307699	chr3:12840281	-1.30292	N	chr3:12619083	NA	intronic	.	CAND2	ENSG00000144712
rs116075883	chr3:119138132	-1.30292	N	N	5	UTR3	.	ARHGAP31	ENSG00000031081
rs374896313	chr3:14273944	-1.30292	N	N	4	intergenic	.	.	.
rs551679433	chr12:5685737	-1.30292	N	N	NA	intronic	.	ANO2	ENSG00000047617
rs201985522	chr18:9102738	-1.30292	N	N	2a	UTR5	.	NDUFV2	ENSG00000178127
rs570298582	chr1:237382787	-1.30292	N	N	NA	intronic	.	RYR2	ENSG00000198626
rs576351883	chr1:100110694	-1.30292	N	N	NA	upstream	.	.	.
rs117049174	chr8:102139475	-1.30292	N	N	2b	intergenic	.	.	.
rs192695280	chr11:16884563	-1.30292	N	chr11:16618307	5	intronic	.	PLEKHA7	ENSG00000166689
rs13337850	chr16:82748551	-1.30292	N	N	5	intronic	.	CDH13	ENSG00000140945
rs565443453	chr2:73022630	-1.30292	N	N	NA	intronic	.	EXOC6B	ENSG00000144036
rs149104087	chr2:179915576	-1.30292	N	N	4	upstream	.	.	.
rs573633116	chr12:3357133	-1.30292	N	chr12:3020644	NA	intronic	.	TSPAN9	ENSG00000011105
rs141101603	chr1:174136074	-1.30292	N	chr1:174222832	4	intronic	.	RABGAP1L	ENSG00000152061
rs555252134	chr11:2325734	-1.30292	N	chr11:2320013	NA	intronic	.	TSPAN32	ENSG00000064201
rs147353935	chr5:113527469	-1.30292	N	N	5	intergenic	.	.	.
rs560892872	chr11:64074824	-1.30292	N	chr11:63974995	NA	exonic	nonsynonymous	ESRRA	ENSG00000173153
rs528464241	chr7:123306852	-1.30292	N	N	NA	intergenic	.	.	.
rs1921671	chr2:207327895	-1.30292	N	N	7	intronic	.	ADAM23	ENSG00000114948
rs9998621	chr4:65220992	-1.30292	N	N	5	intronic	.	TECRL	ENSG00000205678
rs528119225	chr1:237415944	-1.30292	N	N	NA	intronic	.	RYR2	ENSG00000198626
rs2796542	chr1:57138323	-1.30292	N	chr1:56905524	7	intronic	.	PRKAA2	ENSG00000162409
rs2796541	chr1:57138677	-1.30292	N	chr1:56905524	7	intronic	.	PRKAA2	ENSG00000162409
rs182987830	chr14:65312495	-1.30292	N	chr14:65564703	5	intergenic	.	.	.
rs79409050	chr1:85338680	-1.30292	N	N	7	intronic	.	LPAR3	ENSG00000171517
rs539203451	chr10:116456450	-1.30292	N	N	NA	intergenic	.	.	.
rs2838491	chr21:45554544	-1.30292	N	chr21:45660835	4	intronic	.	C21orf33	ENSG00000160221
rs137954955	chr9:101758962	-1.30292	N	N	5	intronic	.	COL15A1	ENSG00000204291
rs558647650	chr2:3527896	-1.30292	N	N	NA	intergenic	.	.	.
rs57006992	chr10:75407887	-1.30292	N	N	2b	exonic	nonsynonymous	SYNPO2L	ENSG00000166317
rs534703421	chr8:125366612	-1.30292	N	N	NA	intronic	.	TMEM65	ENSG00000164983
rs527659278	chr12:72151267	-1.30292	N	chr12:72179446	NA	intronic	.	RAB21	ENSG00000080371
rs572270614	chr10:116319827	-1.30292	N	N	NA	intronic	.	ABLIM1	ENSG00000099204
rs557891785	chr9:35815790	-1.30292	N	chr9:35687556	NA	upstream	.	.	.
rs557823360	chr1:116291677	-1.30292	N	N	NA	intronic	.	CASQ2	ENSG00000118729
rs139979978	chr8:11555541	-1.30292	N	chr8:11836514	4	intronic	.	.	.
rs115627553	chr15:57974900	-1.30292	N	N	7	intronic	.	GCOM1	ENSG00000137878
rs187254053	chr4:123704337	-1.30292	N	chr4:123560939	7	intergenic	.	.	.
rs184218746	chr10:121013060	-1.30292	N	N	4	intronic	.	GRK5	ENSG00000198873
rs137904121	chr20:57607814	-1.30292	N	N	4	ncRNA_intronic	.	.	.
rs551881640	chr16:23161407	-1.30292	N	N	NA	upstream	.	.	.
rs555005667	chr16:19533954	-1.30292	N	chr16:19278625	NA	upstream	.	.	.
rs73090745	chr12:32973833	-1.30292	N	N	6	intronic	.	PKP2	ENSG00000057294
rs187063801	chr7:107536045	-1.30292	N	N	7	intronic	.	DLD	ENSG00000091140
rs182357368	chr1:206827222	-1.30292	N	chr1:206968955	5	intergenic	.	.	.
rs190272805	chr18:25703714	-1.30292	N	N	5	intronic	.	CDH2	ENSG00000170558
rs151309634	chr5:16529911	-1.30292	N	N	6	intronic	.	FAM134B	ENSG00000154153
rs572455319	chr4:174437172	-1.30292	N	N	NA	intergenic	.	.	.
rs114494155	chr22:44417123	-1.30292	N	chr22:44330031	4	intronic	.	PARVB	ENSG00000188677
rs553698564	chr13:32744503	-1.30292	N	N	NA	intronic	.	FRY	ENSG00000073910
rs576997762	chr12:19319806	-1.30292	N	N	NA	intronic	.	PLEKHA5	ENSG00000052126
rs561006780	chr3:12839277	-1.30292	N	chr3:12619083	NA	intronic	.	CAND2	ENSG00000144712
rs528104762	chr8:102093089	-1.30292	N	N	NA	intergenic	.	.	.
rs181427912	chr10:23730426	-1.30292	N	N	5	UTR3	.	OTUD1	ENSG00000165312
rs117865564	chr14:94442756	-1.30292	N	chr14:94008080	2b	intronic	.	ASB2	ENSG00000100628
rs570691438	chr5:173373243	-1.30292	N	chr5:173075213	NA	intronic	.	CPEB4	ENSG00000113742
rs112244556	chr17:55918759	-1.30292	N	chr17:55463857	6	intronic	.	MRPS23	ENSG00000181610
rs146971404	chr14:73329304	-1.30292	N	chr14:73414316	6	intronic	.	DPF3	ENSG00000205683
rs191405025	chr20:62132180	-1.30292	N	chr20:62216808	5	intergenic	.	.	.
rs190076115	chr17:4901294	-1.30292	N	chr17:5326162	3a	UTR5	.	KIF1C	ENSG00000129250
rs72718139	chr4:186581708	-1.30292	N	N	5	intronic	.	SORBS2	ENSG00000154556
rs546348282	chr3:69913579	-1.30292	N	N	NA	intronic	.	MITF	ENSG00000187098
rs572893083	chr6:16246841	-1.30292	N	chr6:16744687	NA	intronic	.	GMPR	ENSG00000137198
rs567656780	chr5:41405450	-1.30292	N	N	NA	intronic	.	PLCXD3	ENSG00000182836
rs562381444	chr3:122675421	-1.30292	N	chr3:123105721	NA	intronic	.	SEMA5B	ENSG00000082684
rs767154	chr2:40686250	-1.30292	N	N	7	intronic	.	SLC8A1	ENSG00000183023
rs189222917	chr19:571482	-1.30292	N	chr19:836144	4	UTR5	.	BSG	ENSG00000172270
rs189222910	chr16:83935495	-1.30292	N	N	4	intronic	.	MLYCD	ENSG00000103150
rs376202382	chr4:186632001	-1.30292	N	N	4	intronic	.	SORBS2	ENSG00000154556
rs555619056	chr4:141942854	-1.30292	N	N	NA	intronic	.	RNF150	ENSG00000170153
rs545927863	chr20:592167	-1.30292	N	N	NA	intergenic	.	.	.
rs148320328	chr13:32740662	-1.30292	N	N	5	intronic	.	FRY	ENSG00000073910
rs566661462	chr17:27468743	-1.30292	N	chr17:27961562	NA	intronic	.	MYO18A	ENSG00000196535
rs144558378	chr17:4870223	-1.30292	N	chr17:5326162	4	intronic	.	SPAG7	ENSG00000091640
rs367941892	chr5:133315018	-1.30292	N	chr5:133619966	7	intronic	.	VDAC1	ENSG00000213585
rs559641131	chr6:46020364	-1.30292	N	chr6:45569863	NA	intronic	.	CLIC5	ENSG00000112782
rs534946192	chr19:46852872	-1.30292	N	chr19:47100565	NA	intronic	.	PPP5C	ENSG00000011485
rs1674348	chr4:84503126	-1.30292	N	chr4:84159219	3a	intronic	.	AGPAT9	ENSG00000138678
rs181436445	chr12:19329614	-1.30292	N	N	7	intronic	.	PLEKHA5	ENSG00000052126
rs149955065	chr10:73938342	-1.30292	N	chr10:73520632	5	intronic	.	ASCC1	ENSG00000138303
rs141171387	chr22:26162357	-1.30292	N	N	4	intronic	.	MYO18B	ENSG00000133454
rs541571623	chr20:19787132	-1.30292	N	N	NA	intergenic	.	.	.
rs189622762	chr9:7798996	-1.30292	N	N	5	intronic	.	TMEM261	ENSG00000137038
rs189268893	chr10:112483349	-1.30292	N	N	4	intronic	.	RBM20	ENSG00000203867
rs547343919	chr13:76334875	-1.30292	N	N	NA	UTR5	.	LMO7	ENSG00000136153
rs544238767	chr3:187908800	-1.30292	N	chr3:187652724	NA	intronic	.	.	.
rs560345457	chr10:62301766	-1.30292	N	N	NA	intronic	.	ANK3	ENSG00000151150
rs545777270	chr6:164528344	-1.30292	N	N	NA	intergenic	.	.	.
rs556636473	chr3:194204941	-1.30292	N	chr3:194138782	NA	intergenic	.	.	.
rs566207319	chr9:97817300	-1.30292	N	chr9:98243868	NA	intronic	.	C9orf3	ENSG00000148120
rs188820693	chr5:173380411	-1.30292	N	chr5:173075213	3a	intronic	.	CPEB4	ENSG00000113742
rs201976223	chr3:39230555	-1.30292	N	chr3:39307162	5	exonic	nonsynonymous	XIRP1	ENSG00000168334
rs575099888	chr2:33703695	-1.30292	N	N	NA	intronic	.	RASGRP3	ENSG00000152689
rs530248674	chr3:159480626	-1.30292	N	chr3:159637678	NA	intronic	.	IQCJ-SCHIP1	ENSG00000250588
rs535203848	chr6:123941699	-1.30292	N	N	NA	intronic	.	TRDN	ENSG00000186439
rs201912981	chr10:123843041	-1.30292	N	N	5	exonic	synonymous	TACC2	ENSG00000138162
rs531321862	chr8:125366303	-1.30292	N	N	NA	intronic	.	TMEM65	ENSG00000164983
rs146980015	chr3:17056203	-1.30292	N	chr3:16911330	3a	exonic	nonsynonymous	PLCL2	ENSG00000154822
rs188801100	chr10:33590435	-1.30292	N	N	5	intronic	.	NRP1	ENSG00000099250
rs146392392	chr4:186638548	-1.30292	N	N	4	intronic	.	SORBS2	ENSG00000154556
rs191728996	chr17:66454078	-1.30292	N	chr17:65975385	2b	intronic	.	.	.
rs557003726	chr2:134880152	-1.30292	N	chr2:134991024	NA	intergenic	.	.	.
rs538437793	chr22:42071793	-1.30292	N	chr22:42418910	NA	intronic	.	NHP2L1	ENSG00000100138
rs78125773	chr1:20356643	-1.30292	N	chr1:19981023	7	intergenic	.	.	.
rs192538011	chr10:18816644	-1.30292	N	N	5	intronic	.	CACNB2	ENSG00000165995
rs550355373	chr3:42131378	-1.30292	N	N	NA	intergenic	.	.	.
rs548858276	chr7:80260406	-1.30292	N	N	NA	intronic	.	CD36	ENSG00000135218
rs61668318	chr15:64262269	-1.30292	N	chr15:64672002	4	intronic	.	DAPK2	ENSG00000035664
rs189360716	chr2:40592488	-1.30292	N	N	7	intronic	.	SLC8A1	ENSG00000183023
rs530310780	chr2:40711822	-1.30292	N	N	NA	intronic	.	SLC8A1	ENSG00000183023
rs150987673	chr7:150667491	-1.30292	N	chr7:150278589	4	intronic	.	KCNH2	ENSG00000055118
rs138692044	chr18:3224303	-1.30292	N	N	7	intergenic	.	.	.
rs117098422	chr5:41370470	-1.30292	N	N	7	intronic	.	PLCXD3	ENSG00000182836
rs572069428	chr16:21965830	-1.30292	N	N	NA	intronic	.	UQCRC2	ENSG00000140740
rs377060019	chr9:71511371	-1.30292	N	N	5	intronic	.	PIP5K1B	ENSG00000107242
rs564204447	chr10:112508923	-1.30292	N	N	NA	intronic	.	RBM20	ENSG00000203867
rs190892334	chr10:112519903	-1.30292	N	N	7	intronic	.	RBM20	ENSG00000203867
rs144838103	chr14:33293523	-1.30292	N	N	5	exonic	nonsynonymous	AKAP6	ENSG00000151320
rs562060427	chr20:43215484	-1.30292	N	chr20:43042364	NA	intronic	.	PKIG	ENSG00000168734
rs529837899	chr6:150487509	-1.30292	N	chr6:150373194	NA	intronic	.	PPP1R14C	ENSG00000198729
rs190892330	chr1:198132261	-1.30292	N	chr1:197814823	6	intronic	.	NEK7	ENSG00000151414
rs188600447	chr9:112625127	-1.30292	N	chr9:112722330	5	intronic	.	PALM2-AKAP2	ENSG00000157654
rs186342017	chr10:18640912	-1.30292	N	chr10:18266410	7	intronic	.	CACNB2	ENSG00000165995
rs545772176	chr13:32685972	-1.30292	N	N	NA	intronic	.	FRY	ENSG00000073910
rs142682853	chr12:19387635	-1.30292	N	N	3a	intronic	.	PLEKHA5	ENSG00000052126
rs187978141	chr9:127998468	-1.30292	N	N	4	UTR3	.	HSPA5	ENSG00000044574
rs188600441	chr1:236912021	-1.30292	N	N	4	intronic	.	ACTN2	ENSG00000077522
rs150465754	chr15:63345441	-1.30292	N	chr15:63791228	2b	intronic	.	TPM1	ENSG00000140416
rs369491036	chr8:2075781	-1.30292	N	N	2a	intronic	.	MYOM2	ENSG00000036448
rs561062321	chr18:56300666	-1.30292	N	chr18:56395588	NA	intergenic	.	.	.
rs539778376	chr1:11919283	-1.30292	N	chr1:12246175	NA	upstream	.	.	.
rs3845944	chr3:192263633	-1.30292	N	N	6	intronic	.	FGF12	ENSG00000114279
rs7908312	chr10:61997885	-1.30292	N	N	1b	intronic	.	ANK3	ENSG00000151150
rs573964693	chr19:45981691	-1.30292	N	chr19:45766729	NA	intergenic	.	.	.
rs559681683	chr3:39230985	-1.30292	N	chr3:39307162	NA	UTR5	.	XIRP1	ENSG00000168334
rs547727787	chr3:123124286	-1.30292	N	chr3:123105721	NA	intronic	.	ADCY5	ENSG00000173175
rs183897698	chr2:197455387	-1.30292	N	chr2:196974333	5	intronic	.	HECW2	ENSG00000138411
rs550622977	chr1:237385905	-1.30292	N	N	NA	intronic	.	RYR2	ENSG00000198626
rs567120454	chr11:111779087	-1.30292	N	chr11:111543916	NA	downstream	.	.	.
rs543712824	chr9:111873225	-1.30292	N	N	NA	intronic	.	TMEM245	ENSG00000106771
rs540234102	chr17:56018099	-1.30292	N	chr17:56385573	NA	intronic	.	CUEDC1	ENSG00000180891
rs575324050	chr3:156818540	-1.30292	N	N	NA	ncRNA_exonic	.	.	.
rs12066916	chr1:236672533	-1.30292	N	N	5	intergenic	.	.	.
rs548121662	chr15:89658905	-1.30292	N	N	NA	intronic	.	ABHD2	ENSG00000140526
rs546006741	chr18:32697829	-1.30292	N	N	NA	intronic	.	MAPRE2	ENSG00000166974
rs189861429	chr10:78197664	-1.30292	N	N	6	intronic	.	C10orf11	ENSG00000148655
rs551088216	chr10:116410013	-1.30292	N	N	NA	intronic	.	ABLIM1	ENSG00000099204
rs548214085	chr1:156647473	-1.30292	N	N	NA	upstream	.	.	.
rs537714470	chr6:164568708	-1.30292	N	N	NA	intergenic	.	.	.
rs563792557	chr10:123898309	-1.30292	N	N	NA	intronic	.	TACC2	ENSG00000138162
rs547056538	chr2:26465293	-1.30292	N	N	NA	intronic	.	HADHA	ENSG00000084754
rs115481501	chr9:469957	-1.30292	N	chr9:288414	3a	upstream	.	.	.
rs531434129	chr5:139622154	-1.30292	N	N	NA	intronic	.	CYSTM1	ENSG00000120306
rs7077947	chr10:123913001	-1.30292	N	N	5	intronic	.	TACC2	ENSG00000138162
rs538738074	chr3:57927685	-1.30292	N	chr3:58036811	NA	intergenic	.	.	.
rs370126566	chr12:25348863	-1.30292	N	N	2b	intronic	.	LYRM5	ENSG00000205707
rs539417428	chr22:32460254	-1.30292	N	N	NA	intronic	.	SLC5A1	ENSG00000100170
rs545367017	chr1:236862826	-1.30292	N	N	NA	intronic	.	ACTN2	ENSG00000077522
rs551721382	chr4:3470194	-1.30292	N	chr4:3148276	NA	intronic	.	DOK7	ENSG00000175920
rs10244554	chr7:56042910	-1.30292	N	chr7:56068714	7	intronic	.	GBAS	ENSG00000146729
rs565422907	chr7:150659961	-1.30292	N	chr7:150278589	NA	intronic	.	KCNH2	ENSG00000055118
rs6439807	chr3:138074001	-1.30292	Y	N	7	intronic	.	MRAS	ENSG00000158186
rs2089811	chr4:152685171	-1.30292	N	chr4:152342190	6	intergenic	.	.	.
rs563033792	chr5:126362875	-1.30292	N	chr5:126091428	NA	intronic	.	2020-03-03	ENSG00000173926
rs539807381	chr4:174446434	-1.30292	N	N	NA	intergenic	.	.	.
rs578001917	chr12:49170808	-1.30292	N	chr12:49080698	NA	intronic	.	ADCY6	ENSG00000174233
rs141384838	chr3:127843413	-1.30292	N	chr3:128191776	6	upstream	.	.	.
rs539769133	chr14:34411462	-1.30292	N	N	NA	intronic	.	EGLN3	ENSG00000129521
rs544808592	chr9:95949597	-1.30292	N	chr9:95684697	NA	intronic	.	WNK2	ENSG00000165238
rs140558902	chr21:35855778	-1.30292	N	chr21:36312347	4	intronic	.	KCNE1	ENSG00000180509
rs564521684	chr2:71729498	-1.30292	N	chr2:71677946	NA	intronic	.	DYSF	ENSG00000135636
rs186031185	chr1:232464636	-1.30292	N	N	2c	intergenic	.	.	.
rs532300951	chr17:41900654	-1.30292	N	chr17:41926126	NA	intronic	.	MPP3	ENSG00000161647
rs181779399	chr1:112211049	-1.30292	N	N	7	intronic	.	RAP1A	ENSG00000116473
rs114905678	chr5:138728768	-1.30292	N	N	4	exonic	nonsynonymous	PROB1	ENSG00000228672
rs562947260	chr9:14352178	-1.30292	N	chr9:14161670	NA	intronic	.	NFIB	ENSG00000147862
rs556343000	chr17:77019660	-1.30292	N	N	NA	ncRNA_intronic	.	.	.
rs531296601	chr1:237173905	-1.30292	N	N	NA	intergenic	.	.	.
rs185948965	chr1:46419945	-1.30292	N	chr1:46513012	5	intronic	.	MAST2	ENSG00000086015
rs568307258	chr5:139722149	-1.30292	N	N	NA	intronic	.	HBEGF	ENSG00000113070
rs67413306	chr1:229407536	-1.30292	N	chr1:229670964	4	intronic	.	RAB4A	ENSG00000168118
rs560028651	chr5:78810855	-1.30292	N	N	NA	intergenic	.	.	.
rs558964651	chr14:77422883	-1.30292	N	chr14:77856184	NA	intergenic	.	.	.
rs147674659	chr19:35629398	-1.30292	N	N	2a	upstream	.	.	.
rs11937838	chr4:95571869	-1.30292	N	N	4	intronic	.	PDLIM5	ENSG00000163110
rs532109299	chr4:174445871	-1.30292	N	N	NA	intergenic	.	.	.
rs140711485	chr3:159542520	-1.30292	N	chr3:159637678	5	intronic	.	IQCJ-SCHIP1	ENSG00000250588
rs147735115	chr8:17926304	-1.30292	N	N	7	intronic	.	ASAH1	ENSG00000104763
rs115193393	chr17:48450125	-1.30292	N	N	4	intronic	.	MRPL27	ENSG00000108826
rs192656038	chr2:160063511	-1.30292	N	chr2:160345024	5	intronic	.	TANC1	ENSG00000115183
rs553871387	chr6:139608780	-1.30292	N	N	NA	intronic	.	TXLNB	ENSG00000164440
rs191967984	chr1:236860309	-1.30292	N	N	5	intronic	.	ACTN2	ENSG00000077522
rs150993798	chr9:4743444	-1.30292	N	chr9:4746539	4	intergenic	.	.	.
rs913362	chr9:112612689	-1.30292	N	chr9:112722330	6	intronic	.	PALM2-AKAP2	ENSG00000157654
rs913361	chr9:112611525	-1.30292	N	chr9:112722330	6	intronic	.	PALM2-AKAP2	ENSG00000157654
rs913360	chr9:112611379	-1.30292	N	chr9:112722330	7	intronic	.	PALM2-AKAP2	ENSG00000157654
rs188524475	chr3:178085245	-1.30292	N	N	6	intergenic	.	.	.
rs190008234	chr10:112525389	-1.30292	N	N	2b	intronic	.	RBM20	ENSG00000203867
rs548855949	chr15:57883960	-1.30292	N	N	NA	upstream	.	.	.
rs567780058	chr5:71801436	-1.30292	N	chr5:72112421	NA	intronic	.	ZNF366	ENSG00000178175
rs552231486	chr16:46782335	-1.30292	N	N	NA	intronic	.	.	.
rs12672354	chr7:151406340	-1.30292	N	N	2b	intronic	.	PRKAG2	ENSG00000106617
rs527850858	chr1:6733197	-1.30292	N	N	NA	intronic	.	DNAJC11	ENSG00000007923
rs78861272	chr10:92674036	-1.30292	N	N	4	intronic	.	ANKRD1	ENSG00000148677
rs534989499	chr1:180532988	-1.30292	N	chr1:180905694	NA	ncRNA_intronic	.	.	.
rs145943277	chr10:97050978	-1.30292	N	N	4	upstream	.	.	.
rs563059140	chr20:44044599	-1.30292	N	N	NA	upstream	.	.	.
rs66793829	chr15:63341238	-1.30292	N	chr15:63791228	3a	intronic	.	TPM1	ENSG00000140416
rs146618362	chr4:89203085	-1.30292	N	N	5	intronic	.	PPM1K	ENSG00000163644
rs143138948	chr5:41315626	-1.30292	N	N	6	intronic	.	PLCXD3	ENSG00000182836
rs537136497	chr9:97820775	-1.30292	N	chr9:98243868	NA	intronic	.	C9orf3	ENSG00000148120
rs575773970	chr4:75892270	-1.30292	N	N	NA	ncRNA_exonic	.	PARM1	ENSG00000169116
rs187777486	chr17:66463942	-1.30292	N	chr17:65975385	7	intronic	.	.	.
rs192448079	chr10:112538401	-1.30292	N	N	5	intronic	.	RBM20	ENSG00000203867
rs545278508	chr15:63221042	-1.30292	N	chr15:62830704	NA	intergenic	.	.	.
rs148484962	chr2:40685011	-1.30292	N	N	3a	intronic	.	SLC8A1	ENSG00000183023
rs533921054	chr12:114845863	-1.30292	N	N	NA	UTR5	.	TBX5	ENSG00000089225
rs528578660	chr16:68003009	-1.30292	N	chr16:68138091	NA	upstream	.	.	.
rs575262296	chr12:32981421	-1.30292	N	N	NA	intronic	.	PKP2	ENSG00000057294
rs187339821	chr10:112585222	-1.30292	N	N	6	intronic	.	RBM20	ENSG00000203867
rs182762691	chr12:48539678	-1.30292	N	chr12:48272895	5	UTR3	.	PFKM	ENSG00000152556
rs559567097	chr5:78806370	-1.30292	N	N	NA	intronic	.	HOMER1	ENSG00000152413
rs536061932	chr1:28564562	-1.30292	N	chr1:28216736	NA	UTR3	.	ATPIF1	ENSG00000130770
rs150332425	chr19:45981569	-1.30292	N	chr19:45766729	4	intergenic	.	.	.
rs544093046	chr16:82794791	-1.30292	N	N	NA	intronic	.	CDH13	ENSG00000140945
rs560086691	chr3:53916054	-1.30292	N	N	NA	exonic	synonymous	ACTR8	ENSG00000113812
rs533947245	chr10:86596528	-1.30292	N	N	NA	intergenic	.	.	.
rs79486045	chr11:12010266	-1.30292	N	chr11:12133478	5	intronic	.	DKK3	ENSG00000050165
rs573145572	chr3:40354676	-1.30292	N	N	NA	downstream	.	.	.
rs111865370	chr9:2623744	-1.30292	N	chr9:2622278	4	intronic	.	VLDLR	ENSG00000147852
rs183030934	chr3:178430095	-1.30292	N	N	4	ncRNA_intronic	.	KCNMB2	ENSG00000197584
rs574219091	chr11:45883410	-1.30292	N	N	NA	intronic	.	CRY2	ENSG00000121671
rs560461379	chr7:80288718	-1.30292	N	N	NA	intronic	.	CD36	ENSG00000135218
rs187056453	chr4:47770532	-1.30292	N	N	7	intronic	.	CORIN	ENSG00000145244
rs188655465	chr1:46153014	-1.30292	N	chr1:46513012	4	upstream	.	TMEM69	ENSG00000159596
rs77334876	chr3:119389219	-1.30292	N	chr3:119736594	7	intronic	.	COX17	ENSG00000138495
rs186946667	chr3:179373802	-1.30292	N	N	7	intronic	.	USP13	ENSG00000058056
rs116246244	chr16:75601192	-1.30292	N	N	5	intronic	.	GABARAPL2	ENSG00000034713
rs552355901	chr2:201981719	-1.30292	N	chr2:202112471	NA	intronic	.	CFLAR	ENSG00000003402
rs528695494	chr5:131549547	-1.30292	N	chr5:131705458	NA	intronic	.	P4HA2	ENSG00000072682
rs61913938	chr11:130398549	-1.30292	N	N	5	intergenic	.	.	.
rs73035257	chr1:178309215	-1.30292	N	N	5	intronic	.	RASAL2	ENSG00000075391
rs536127796	chr8:38793763	-1.30292	N	chr8:38804069	NA	intronic	.	PLEKHA2	ENSG00000169499
rs185993659	chr8:102139879	-1.30292	N	N	4	intergenic	.	.	.
rs547031367	chr17:55925549	-1.30292	N	chr17:55463857	NA	intronic	.	MRPS23	ENSG00000181610
rs570214430	chr2:134912093	-1.30292	N	chr2:134991024	NA	intergenic	.	.	.
rs191763855	chr7:151383891	-1.30292	N	N	5	intronic	.	PRKAG2	ENSG00000106617
rs143639398	chr2:88390543	-1.30292	N	N	4	exonic	nonsynonymous	SMYD1	ENSG00000115593
rs561464018	chr1:117665350	-1.30292	N	chr1:117544331	NA	upstream	.	.	.
rs541890345	chr9:116265474	-1.30292	N	chr9:116085822	NA	intronic	.	RGS3	ENSG00000138835
rs143154370	chr9:112497777	-1.30292	N	chr9:112722330	7	intronic	.	PALM2	ENSG00000243444
rs541481961	chr16:82660912	-1.30292	N	N	NA	intronic	.	CDH13	ENSG00000140945
rs902025	chr15:63232401	-1.30292	N	chr15:62830704	7	intergenic	.	.	.
rs558958575	chr15:71889836	-1.30292	N	N	NA	intronic	.	THSD4	ENSG00000187720
rs544373754	chr9:112611339	-1.30292	N	chr9:112722330	NA	intronic	.	PALM2-AKAP2	ENSG00000157654
rs564267907	chr7:107603212	-1.30292	N	N	NA	intronic	.	LAMB1	ENSG00000091136
rs547559074	chr8:134559828	-1.30292	N	chr8:134103953	NA	intronic	.	ST3GAL1	ENSG00000008513
rs534613373	chr13:32681858	-1.30292	N	N	NA	intronic	.	FRY	ENSG00000073910
rs568255605	chr11:9594183	-1.30292	N	chr11:9730141	NA	intergenic	.	.	.
rs79448908	chr3:49169782	-1.30292	N	chr3:49267435	4	exonic	synonymous	LAMB2	ENSG00000172037
rs539019938	chr7:151440054	-1.30292	N	N	NA	intronic	.	PRKAG2	ENSG00000106617
rs13106123	chr4:142004127	-1.30292	N	N	7	intronic	.	RNF150	ENSG00000170153
rs190173051	chr15:78558178	-1.30292	N	N	5	intronic	.	DNAJA4	ENSG00000140403
rs560778466	chr9:130638151	-1.30292	N	chr9:130764955	NA	intronic	.	AK1	ENSG00000106992
rs561436112	chr17:80376506	-1.30292	N	N	NA	UTR5	.	OGFOD3	ENSG00000181396
rs138899069	chr12:58500014	-1.30292	N	N	5	intergenic	.	.	.
rs563487984	chr9:14198731	-1.30292	N	chr9:14161670	NA	intronic	.	NFIB	ENSG00000147862
rs575494578	chr16:66963643	-1.30292	N	chr16:67377216	NA	intergenic	.	.	.
rs113003316	chr1:46377187	-1.30292	N	chr1:46513012	6	intronic	.	MAST2	ENSG00000086015
rs191950976	chr16:66962961	-1.30292	N	chr16:67377216	3a	intergenic	.	.	.
rs535423280	chr8:17928029	-1.30292	N	N	NA	intronic	.	ASAH1	ENSG00000104763
rs182280952	chr13:75984200	-1.30292	N	N	5	intronic	.	TBC1D4	ENSG00000136111
rs571306223	chr15:86039175	-1.30292	N	chr15:86294211	NA	intronic	.	AKAP13	ENSG00000170776
rs140473029	chr3:122675719	-1.30292	N	chr3:123105721	5	intronic	.	SEMA5B	ENSG00000082684
rs535928012	chr16:58060828	-1.30292	N	N	NA	intronic	.	MMP15	ENSG00000102996
rs542466139	chr15:85892354	-1.30292	N	chr15:86294211	NA	intergenic	.	.	.
rs539032995	chr6:140312547	-1.30292	N	N	NA	ncRNA_intronic	.	.	.
rs531716764	chr10:3116295	-1.30292	N	N	NA	intronic	.	PFKP	ENSG00000067057
rs78382841	chr6:82455749	-1.30292	N	chr6:82463478	7	UTR3	.	FAM46A	ENSG00000112773
rs140161625	chr5:139599821	-1.30292	N	N	4	intronic	.	CYSTM1	ENSG00000120306
rs574029416	chr3:196243400	-1.30292	N	chr3:196501413	NA	intergenic	.	.	.
rs184649384	chr1:232689908	-1.30292	N	N	5	intergenic	.	.	.
rs563967026	chr19:48867496	-1.30292	N	chr19:49127490	NA	upstream	.	.	.
rs542157632	chr7:8322975	-1.30292	N	chr7:8024840	NA	ncRNA_intronic	.	.	.
rs529205918	chr18:32624474	-1.30292	N	N	NA	intronic	.	MAPRE2	ENSG00000166974
rs564647259	chr9:38060429	-1.30292	N	chr9:38196117	NA	intronic	.	SHB	ENSG00000107338
rs530622278	chr12:110770187	-1.30292	N	chr12:111251437	NA	intronic	.	ATP2A2	ENSG00000174437
rs140923102	chr10:18712322	-1.30292	N	chr10:18266410	4	intronic	.	CACNB2	ENSG00000165995
rs201757402	chr11:45868997	-1.30292	N	N	2b	exonic	nonsynonymous	CRY2	ENSG00000121671
rs531491409	chr11:113743356	-1.30292	N	chr11:113984489	NA	intronic	.	USP28	ENSG00000048028
rs199878017	chr19:9939055	-1.30292	N	chr19:10408280	4	exonic	synonymous	UBL5	ENSG00000198258
rs189004078	chr10:121110791	-1.30292	N	N	5	intronic	.	GRK5	ENSG00000198873
rs191263635	chr11:45870432	-1.30292	N	N	4	intronic	.	CRY2	ENSG00000121671
rs552061634	chr9:33393906	-1.30292	N	N	NA	intronic	.	AQP7	ENSG00000165269
rs537794904	chr7:56045063	-1.30292	N	chr7:56068714	NA	intronic	.	GBAS	ENSG00000146729
rs9881162	chr3:66445663	-1.30292	N	N	4	intronic	.	LRIG1	ENSG00000144749
rs149533050	chr3:138088787	-1.30292	N	N	5	intronic	.	MRAS	ENSG00000158186
rs200586556	chr6:43746697	-1.30292	N	chr6:43693094	5	intronic	.	VEGFA	ENSG00000112715
rs77084183	chr7:112626226	-1.30292	N	chr7:112782556	6	ncRNA_intronic	.	.	.
rs185076719	chr6:118847630	-1.30292	N	N	5	intronic	.	CEP85L	ENSG00000111860
rs138969440	chr9:134154943	-1.30292	N	N	3a	intergenic	.	.	.
rs578227110	chr18:56250522	-1.30292	N	chr18:56395588	NA	intronic	.	ALPK2	ENSG00000198796
rs559425695	chr3:188117446	-1.30292	N	chr3:188441161	NA	intronic	.	LPP	ENSG00000145012
rs559425694	chr2:173971175	-1.30292	N	N	NA	intronic	.	MLTK	ENSG00000091436
rs553408552	chr10:17493997	-1.30292	N	N	NA	intronic	.	ST8SIA6	ENSG00000148488
rs112371327	chr18:19755515	-1.30292	N	N	2b	intronic	.	GATA6	ENSG00000141448
rs570642432	chr7:101503847	-1.30292	N	chr7:101880795	NA	intronic	.	CUX1	ENSG00000257923
rs56976957	chr2:40780555	-1.30292	N	N	6	intergenic	.	.	.
rs571505425	chr7:123290639	-1.30292	N	N	NA	intergenic	.	.	.
rs574339929	chr14:55094876	-1.30292	N	N	NA	intronic	.	SAMD4A	ENSG00000020577
rs75882639	chr2:101439190	-1.30292	N	chr2:101778319	4	intronic	.	NPAS2	ENSG00000170485
rs587741867	chr1:120191391	-1.30292	N	N	NA	intergenic	.	.	.
rs571837608	chr18:33972915	-1.30292	N	N	NA	intronic	.	FHOD3	ENSG00000134775
rs540515979	chr4:141854177	-1.30292	N	N	NA	intronic	.	RNF150	ENSG00000170153
rs535015658	chr2:169494004	-1.30292	N	chr2:169707552	NA	intronic	.	CERS6	ENSG00000172292
rs551376822	chr10:18647824	-1.30292	N	chr10:18266410	NA	intronic	.	CACNB2	ENSG00000165995
rs533958365	chr9:14032136	-1.30292	N	chr9:13676533	NA	intergenic	.	.	.
rs565307338	chr1:206877211	-1.30292	N	chr1:206968955	NA	intronic	.	MAPKAPK2	ENSG00000162889
rs528099589	chr17:903359	-1.30292	N	chr17:1373518	NA	intronic	.	TIMM22	ENSG00000177370
rs191395172	chr2:64081192	-1.30292	N	N	3a	intronic	.	UGP2	ENSG00000169764
rs566963907	chr19:17417792	-1.30292	N	chr19:17650608	NA	downstream	.	.	.
rs548299144	chr1:184867164	-1.30292	N	chr1:185067805	NA	intronic	.	FAM129A	ENSG00000135842
rs561625651	chr12:650617	-1.30292	N	chr12:711662	NA	intronic	.	B4GALNT3	ENSG00000139044
rs192951436	chr1:237388233	-1.30292	N	N	6	intronic	.	RYR2	ENSG00000198626
rs76416668	chr17:8279008	-1.30292	N	chr17:8214427	5	intronic	.	.	.
rs569015489	chr15:92436333	-1.30292	N	N	NA	intronic	.	SLCO3A1	ENSG00000176463
rs559235100	chr3:187983546	-1.30292	N	chr3:188441161	NA	intronic	.	LPP	ENSG00000145012
rs569279217	chr1:167638337	-1.30292	N	chr1:167600842	NA	intronic	.	RCSD1	ENSG00000198771
rs552085582	chr5:133329290	-1.30292	N	chr5:133619966	NA	intronic	.	VDAC1	ENSG00000213585
rs540975334	chr7:116647639	-1.30292	N	chr7:116357368	NA	intronic	.	ST7	ENSG00000004866
rs142077451	chr8:131542686	-1.30292	N	N	5	intergenic	.	.	.
rs535053676	chr3:178047170	-1.30292	N	N	NA	intergenic	.	.	.
rs145662223	chr8:58904164	-1.30292	N	N	3a	intergenic	.	.	.
rs533831561	chr17:48255986	-1.30292	N	N	NA	intergenic	.	.	.
rs562557119	chr9:116237542	-1.30292	N	chr9:116085822	NA	intronic	.	RGS3	ENSG00000138835
rs540621754	chr5:16535618	-1.30292	N	N	NA	intronic	.	FAM134B	ENSG00000154153
rs191143653	chr13:42490386	-1.30292	N	chr13:42955367	7	intronic	.	VWA8	ENSG00000102763
rs561040080	chr8:134568205	-1.30292	N	chr8:134103953	NA	intronic	.	ST3GAL1	ENSG00000008513
rs576543339	chr3:27383841	-1.30292	N	chr3:27371843	NA	intronic	.	NEK10	ENSG00000163491
rs377092534	chr22:39631767	-1.30292	N	chr22:39840130	4	intronic	.	PDGFB	ENSG00000100311
rs532815872	chr14:34549781	-1.30292	N	N	NA	intergenic	.	.	.
rs561136799	chr3:179065675	-1.30292	N	N	NA	intronic	.	MFN1	ENSG00000171109
rs139007839	chr3:32617742	-1.30292	N	chr3:33087395	7	intergenic	.	.	.
rs55917093	chr3:187664125	-1.30292	Y	chr3:187652724	5	intergenic	.	.	.
rs562069432	chr3:156807419	-1.30292	N	N	NA	ncRNA_intronic	.	.	.
rs561248246	chr17:46909596	-1.30292	N	chr17:47047868	NA	intronic	.	CALCOCO2	ENSG00000136436
rs545386321	chr5:149998812	-1.30292	N	chr5:149875731	NA	intronic	.	SYNPO	ENSG00000171992
rs542547673	chr17:80696385	-1.30292	N	chr17:81084522	NA	exonic	synonymous	FN3K	ENSG00000167363
rs567979377	chr6:42184623	-1.30292	N	chr6:42037348	NA	intronic	.	MRPS10	ENSG00000048544
rs563409260	chr9:111875080	-1.30292	N	N	NA	intronic	.	TMEM245	ENSG00000106771
rs578250228	chr16:82749246	-1.30292	N	N	NA	intronic	.	CDH13	ENSG00000140945
rs547034451	chr1:167626863	-1.30292	N	chr1:167600842	NA	intronic	.	RCSD1	ENSG00000198771
rs529912993	chr12:33027110	-1.30292	N	N	NA	intronic	.	PKP2	ENSG00000057294
rs59973861	chr3:158288103	-1.30292	N	N	6	ncRNA_exonic	.	.	.
rs545086488	chr2:197263287	-1.30292	N	chr2:196974333	NA	intronic	.	HECW2	ENSG00000138411
rs566768047	chr4:95349401	-1.30292	N	N	NA	intergenic	.	.	.
rs561491377	chr5:156990195	-1.30292	N	chr5:156655015	NA	intronic	.	ADAM19	ENSG00000135074
rs574122544	chr10:62337335	-1.30292	N	N	NA	intronic	.	ANK3	ENSG00000151150
rs75319772	chr6:17920505	-1.30292	N	N	6	intronic	.	KIF13A	ENSG00000137177
rs370192664	chr1:206838894	-1.30292	N	chr1:206968955	6	intergenic	.	.	.
rs541596032	chr3:49210899	-1.30292	N	chr3:49267435	NA	intronic	.	KLHDC8B	ENSG00000185909
rs572974536	chr10:21462611	-1.30292	N	N	NA	intronic	.	NEBL	ENSG00000078114
rs12467120	chr2:240894275	-1.30292	Y	N	1b	intergenic	.	.	.
rs187327834	chr14:55093039	-1.30292	N	N	2b	intronic	.	SAMD4A	ENSG00000020577
rs151106437	chr5:157000102	-1.30292	N	chr5:156655015	6	intronic	.	ADAM19	ENSG00000135074
rs141897441	chr15:78559889	-1.30292	N	N	7	intronic	.	DNAJA4	ENSG00000140403
rs143181878	chr10:69418308	-1.30292	N	chr10:69559409	6	intronic	.	CTNNA3	ENSG00000183230
rs535026871	chr8:105601555	-1.30292	N	N	NA	upstream	.	.	.
rs141601580	chr1:36623370	-1.30292	N	chr1:36880829	4	intronic	.	MAP7D1	ENSG00000116871
rs192328768	chr4:106394938	-1.30292	N	chr4:106042692	4	intronic	.	PPA2	ENSG00000138777
rs5994778	chr22:33996128	-1.30292	N	N	6	intronic	.	LARGE	ENSG00000133424
rs538462603	chr17:73009196	-1.30292	N	chr17:72695211	NA	intronic	.	ICT1	ENSG00000167862
rs549896070	chr1:28565867	-1.30292	N	chr1:28216736	NA	intergenic	.	.	.
rs145673546	chr11:16942166	-1.30292	N	chr11:16618307	5	intronic	.	PLEKHA7	ENSG00000166689
rs545612274	chr11:119252354	-1.30292	N	N	NA	UTR5	.	USP2	ENSG00000036672
rs539740315	chr10:116469373	-1.30292	N	N	NA	intergenic	.	.	.
rs550117577	chr13:32657703	-1.30292	N	N	NA	intronic	.	FRY	ENSG00000073910
rs377029966	chr12:93769743	-1.30292	N	chr12:94144175	7	ncRNA_intronic	.	.	.
rs188744589	chr11:111778125	-1.30292	N	chr11:111543916	3a	intergenic	.	.	.
rs150495176	chr9:577557	-1.30292	N	chr9:288414	5	intronic	.	KANK1	ENSG00000107104
rs559936556	chr13:24463966	-1.30292	N	N	NA	intronic	.	.	.
rs141919136	chr5:156981372	-1.30292	N	chr5:156655015	4	intronic	.	ADAM19	ENSG00000135074
rs7039618	chr9:108457806	-1.30292	N	N	4	intronic	.	TMEM38B	ENSG00000095209
rs545708834	chr13:32679785	-1.30292	N	N	NA	intronic	.	FRY	ENSG00000073910
rs567287223	chr20:18548031	-1.30292	N	N	NA	upstream	.	.	.
rs567423467	chr10:116464219	-1.30292	N	N	NA	intergenic	.	.	.
rs4074616	chr6:3913800	-1.30292	N	N	3a	intergenic	.	.	.
rs4074617	chr6:3913630	-1.30292	N	N	4	intergenic	.	.	.
rs565604248	chr16:83935230	-1.30292	N	N	NA	intronic	.	MLYCD	ENSG00000103150
rs574028491	chr12:2491917	-1.30292	N	N	NA	intronic	.	CACNA1C	ENSG00000151067
rs143691714	chr14:94420174	-1.30292	N	chr14:94008080	5	intronic	.	ASB2	ENSG00000100628
rs558926310	chr5:128433881	-1.30292	N	chr5:128876340	NA	intronic	.	ISOC1	ENSG00000066583
rs570125777	chr10:92695977	-1.30292	N	N	NA	intergenic	.	.	.
rs545062262	chr8:126340559	-1.30292	N	chr8:126474356	NA	intronic	.	NSMCE2	ENSG00000156831
rs61373729	chr14:32937936	-1.30292	N	N	6	intronic	.	AKAP6	ENSG00000151320
rs531715442	chr5:133329137	-1.30292	N	chr5:133619966	NA	intronic	.	VDAC1	ENSG00000213585
rs147343629	chr5:53766323	-1.30292	N	N	5	intergenic	.	.	.
rs545596013	chr6:82548902	-1.30292	N	chr6:82463478	NA	intergenic	.	.	.
rs560068020	chr10:123925035	-1.30292	N	N	NA	intronic	.	TACC2	ENSG00000138162
rs150606543	chr1:241682149	-1.30292	N	chr1:242034263	3a	intronic	.	FH	ENSG00000091483
rs116681527	chr2:128433892	-1.30292	N	N	4	intronic	.	LIMS2	ENSG00000072163
rs115525160	chr17:80695747	-1.30292	N	chr17:81084522	5	intronic	.	FN3K	ENSG00000167363
rs2138849	chr15:92511113	-1.30292	N	N	7	intronic	.	SLCO3A1	ENSG00000176463
rs143795371	chr4:84404739	-1.30292	N	chr4:84159219	5	intronic	.	FAM175A	ENSG00000163322
rs202088920	chr2:177134345	-1.30292	N	N	2b	UTR5	.	MTX2	ENSG00000128654
rs184211471	chr17:17745985	-1.30292	N	chr17:17707105	5	downstream	.	.	.
rs528399614	chr2:159990089	-1.30292	N	chr2:160345024	NA	intronic	.	TANC1	ENSG00000115183
rs76226586	chr3:192206526	-1.30292	N	N	7	intronic	.	FGF12	ENSG00000114279
rs573933505	chr5:66264002	-1.30292	N	N	NA	intronic	.	MAST4	ENSG00000069020
rs539700915	chr9:750992	-1.30292	N	chr9:288414	NA	intergenic	.	.	.
rs187843836	chr3:17096522	-1.30292	N	chr3:16911330	5	intronic	.	PLCL2	ENSG00000154822
rs570422207	chr9:14207567	-1.30292	N	chr9:14161670	NA	intronic	.	NFIB	ENSG00000147862
rs555580559	chr13:43631441	-1.30292	N	N	NA	intronic	.	DNAJC15	ENSG00000120675
rs544132975	chr3:39233313	-1.30292	N	chr3:39307162	NA	intronic	.	XIRP1	ENSG00000168334
rs556501344	chr6:153323970	-1.30292	N	chr6:153043035	NA	upstream	.	.	.
rs140326579	chr6:16240957	-1.30292	N	N	5	intronic	.	GMPR	ENSG00000137198
rs546479849	chr9:100279525	-1.30292	N	N	NA	intronic	.	TMOD1	ENSG00000136842
rs563157069	chr3:160819634	-1.30292	N	N	NA	intronic	.	B3GALNT1	ENSG00000169255
rs531541130	chr3:192331827	-1.30292	N	N	NA	intronic	.	FGF12	ENSG00000114279
rs556786438	chr14:21492792	-1.30292	N	chr14:21431413	NA	intronic	.	NDRG2	ENSG00000165795
rs74319818	chr1:76252684	-1.30292	N	N	5	intronic	.	RABGGTB	ENSG00000137955
rs557590278	chr8:131616263	-1.30292	N	N	NA	intergenic	.	.	.
rs551529124	chr8:9911757	-1.30292	N	N	NA	upstream	.	.	.
rs182841086	chr4:113570253	-1.30292	N	N	4	intronic	.	LARP7	ENSG00000174720
rs563470093	chr9:112903655	-1.30292	N	chr9:113338735	NA	intronic	.	AKAP2	ENSG00000241978
rs578253585	chr12:590090	-1.30292	N	chr12:711662	NA	intronic	.	B4GALNT3	ENSG00000139044
rs571485195	chr9:109213608	-1.30292	N	N	NA	intergenic	.	.	.
rs565580177	chr9:13265180	-1.30292	N	chr9:13676533	NA	intronic	.	MPDZ	ENSG00000107186
rs566770224	chr3:48936343	-1.30292	N	chr3:49267435	NA	UTR5	.	SLC25A20	ENSG00000178537
rs539355044	chr1:236857588	-1.30292	N	N	NA	intronic	.	ACTN2	ENSG00000077522
rs531265471	chr10:60096967	-1.30292	N	N	NA	intronic	.	UBE2D1	ENSG00000072401
rs80160917	chr10:104191613	-1.30292	N	chr10:104400112	4	intronic	.	CUEDC2	ENSG00000107874
rs182063567	chr5:150017276	-1.30292	N	chr5:149875731	4	intronic	.	SYNPO	ENSG00000171992
rs116154398	chr5:150002255	-1.30292	N	chr5:149875731	5	intronic	.	SYNPO	ENSG00000171992
rs73414687	chr18:32718665	-1.30292	N	N	6	intronic	.	MAPRE2	ENSG00000166974
rs184714587	chr6:6724145	-1.30292	N	chr6:7139161	2b	intergenic	.	.	.
rs577089804	chr18:33911919	-1.30292	N	N	NA	intronic	.	FHOD3	ENSG00000134775
rs140293142	chr5:79015520	-1.30292	N	N	7	intronic	.	CMYA5	ENSG00000164309
rs184228745	chr9:97675629	-1.30292	N	N	3a	intronic	.	C9orf3	ENSG00000148120
rs577694494	chr4:47749865	-1.30292	N	N	NA	intronic	.	CORIN	ENSG00000145244
rs527923706	chr15:35959590	-1.30292	N	N	NA	ncRNA_intronic	.	.	.
rs577089803	chr10:91253169	-1.30292	N	chr10:91002804	NA	intronic	.	SLC16A12	ENSG00000152779
rs77693919	chr2:88389963	-1.30292	N	N	5	intronic	.	SMYD1	ENSG00000115593
rs533889437	chr7:101688949	-1.30292	N	chr7:101880795	NA	intronic	.	CUX1	ENSG00000257923
rs533300214	chr19:41938012	-1.30292	N	N	NA	UTR3	.	ATP5SL	ENSG00000105341
rs7645453	chr3:192376619	-1.30292	N	N	6	intronic	.	FGF12	ENSG00000114279
rs539051100	chr6:41024140	-1.30292	N	chr6:41054262	NA	intronic	.	APOBEC2	ENSG00000124701
rs191492807	chr3:188009398	-1.30292	N	chr3:188441161	6	intronic	.	LPP	ENSG00000145012
rs183812502	chr8:52578489	-1.30292	N	N	7	intronic	.	PXDNL	ENSG00000147485
rs145434327	chr2:40553500	-1.30292	N	N	7	intronic	.	SLC8A1	ENSG00000183023
rs543897030	chr8:134551366	-1.30292	N	chr8:134103953	NA	intronic	.	ST3GAL1	ENSG00000008513
rs574555265	chr11:16948100	-1.30292	N	chr11:16618307	NA	intronic	.	PLEKHA7	ENSG00000166689
rs147224338	chr2:27292473	-1.30292	N	chr2:27295885	7	exonic	synonymous	AGBL5	ENSG00000084693
rs151155916	chr11:16915276	-1.30292	N	chr11:16618307	4	intronic	.	PLEKHA7	ENSG00000166689
rs192950681	chr7:35263308	-1.30292	N	N	5	intronic	.	TBX20	ENSG00000164532
rs571994989	chr8:124667228	-1.30292	N	N	NA	intergenic	.	.	.
rs181402445	chr3:48077769	-1.30292	N	chr3:48388170	6	intronic	.	MAP4	ENSG00000047849
rs188908175	chr10:115617529	-1.30292	N	chr10:115719472	7	intronic	.	NHLRC2	ENSG00000196865
rs551955388	chr4:95334839	-1.30292	N	N	NA	intergenic	.	.	.
rs546777200	chr14:94437402	-1.30292	N	chr14:94008080	NA	intronic	.	ASB2	ENSG00000100628
rs6936229	chr6:139117663	-1.30292	N	N	5	intronic	.	.	.
rs565417600	chr15:40629711	-1.30292	N	N	NA	intronic	.	C15orf52	ENSG00000188549
rs538900644	chr17:74693401	-1.30292	N	chr17:74710128	NA	intronic	.	MXRA7	ENSG00000182534
rs191001999	chr11:45881775	-1.30292	N	N	4	intronic	.	CRY2	ENSG00000121671
rs574108391	chr4:6841664	-1.30292	N	chr4:6969919	NA	intronic	.	KIAA0232	ENSG00000170871
rs10223132	chr5:53764282	-1.30292	N	N	7	intergenic	.	.	.
rs543089980	chr15:42783302	-1.30292	N	chr15:42651900	NA	UTR5	.	ZNF106	ENSG00000103994
rs184249811	chr4:156593262	-1.30292	N	chr4:156645513	5	intronic	.	GUCY1A3	ENSG00000164116
rs571651452	chr17:7758855	-1.30292	N	chr17:8214427	NA	exonic	synonymous	TMEM88	ENSG00000167874
rs548640013	chr6:140399074	-1.30292	N	N	NA	ncRNA_intronic	.	.	.
rs545119035	chr15:71147093	-1.30292	N	chr15:70933290	NA	intronic	.	LRRC49	ENSG00000137821
rs140539302	chr15:92605592	-1.30292	N	N	5	intronic	.	SLCO3A1	ENSG00000176463
rs369572688	chr1:236886711	-1.30292	N	N	7	intronic	.	ACTN2	ENSG00000077522
rs565756150	chr17:15190766	-1.30292	N	N	NA	intergenic	.	.	.
rs4744440	chr9:97840101	-1.30292	Y	chr9:98243868	5	intronic	.	C9orf3	ENSG00000148120
rs570869747	chr1:154195312	-1.30292	N	N	NA	intronic	.	UBAP2L	ENSG00000143569
rs57707634	chr3:42074940	-1.30292	N	N	4	intergenic	.	.	.
rs183455030	chr12:68044163	-1.30292	N	N	2b	intronic	.	DYRK2	ENSG00000127334
rs561500717	chr12:120971895	-1.30292	N	chr12:121194862	NA	upstream	.	.	.
rs191378746	chr11:34364522	-1.30292	N	chr11:33903609	6	intronic	.	ABTB2	ENSG00000166016
rs549864726	chr12:68042572	-1.30292	N	N	NA	UTR5	.	DYRK2	ENSG00000127334
rs564807822	chr16:46784729	-1.30292	N	N	NA	intronic	.	.	.
rs183104132	chr5:41450929	-1.30292	N	N	7	intronic	.	PLCXD3	ENSG00000182836
rs544171413	chr1:228554986	-1.30292	N	N	NA	intronic	.	OBSCN	ENSG00000154358
rs186509985	chr9:97716897	-1.30292	N	N	7	intronic	.	C9orf3	ENSG00000148120
rs138236036	chr2:170687728	-1.30292	N	N	7	intronic	.	UBR3	ENSG00000144357
rs184299881	chr4:37947551	-1.30292	N	chr4:38334531	5	intronic	.	TBC1D1	ENSG00000065882
rs140082064	chr8:135821585	-1.30292	N	chr8:135747967	5	intergenic	.	.	.
rs185349172	chr13:32661386	-1.30292	N	N	3a	intronic	.	FRY	ENSG00000073910
rs185341534	chr4:95454932	-1.30292	N	N	3a	intronic	.	PDLIM5	ENSG00000163110
rs549808643	chr1:20355857	-1.30292	N	chr1:19981023	NA	intergenic	.	.	.
rs542130645	chr6:118866218	-1.30292	N	N	NA	intronic	.	CEP85L	ENSG00000111860
rs557930505	chr4:186648227	-1.30292	N	N	NA	intronic	.	SORBS2	ENSG00000154556
rs117658440	chr14:35181166	-1.30292	N	chr14:35585629	4	UTR3	.	CFL2	ENSG00000165410
rs189556238	chr9:94011281	-1.30292	N	chr9:93926650	5	intronic	.	AUH	ENSG00000148090
rs58411502	chr14:104285750	-1.30292	N	chr14:103898525	6	intronic	.	PPP1R13B	ENSG00000088808
rs189973574	chr17:17832500	-1.30292	N	chr17:17707105	5	intronic	.	TOM1L2	ENSG00000175662
rs542130643	chr2:135016669	-1.30292	N	chr2:134991024	NA	intronic	.	MGAT5	ENSG00000152127
rs187277593	chr11:16844147	-1.30292	N	chr11:16618307	4	intronic	.	PLEKHA7	ENSG00000166689
rs564911860	chr3:53926682	-1.30292	N	N	NA	upstream	.	.	.
rs79940629	chr2:26476229	-1.30292	N	N	6	intronic	.	HADHB	ENSG00000138029
rs577698807	chr2:64068971	-1.30292	N	N	NA	intronic	.	UGP2	ENSG00000169764
rs542353374	chr13:75972009	-1.30292	N	N	NA	intronic	.	TBC1D4	ENSG00000136111
rs145150328	chr10:92694366	-1.30292	N	N	5	intergenic	.	.	.
rs577503841	chr1:74902823	-1.30292	N	N	NA	intronic	.	TNNI3K	ENSG00000116783
rs528533689	chr2:106003880	-1.30292	N	chr2:106433909	NA	intronic	.	FHL2	ENSG00000115641
rs151313912	chr10:21186495	-1.30292	N	N	4	UTR5	.	NEBL	ENSG00000078114
rs558607727	chr6:17296640	-1.30292	N	N	NA	intergenic	.	.	.
rs188490505	chr5:126360074	-1.30292	N	chr5:126091428	5	intronic	.	2020-03-03	ENSG00000173926
rs530728837	chr3:25498596	-1.30292	N	chr3:25381636	NA	intronic	.	RARB	ENSG00000077092
rs551061022	chr3:66460648	-1.30292	N	N	NA	exonic	synonymous	LRIG1	ENSG00000144749
rs536871957	chr12:19310240	-1.30292	N	N	NA	intronic	.	PLEKHA5	ENSG00000052126
rs6489430	chr12:3189654	-1.30292	N	chr12:3020644	6	intronic	.	TSPAN9	ENSG00000011105
rs577839181	chr7:31986387	-1.30292	N	N	NA	intronic	.	PDE1C	ENSG00000154678
rs565716451	chr15:25103948	-1.30292	N	N	NA	intronic	.	SNRPN	ENSG00000128739
rs190615949	chr7:136623040	-1.30292	N	N	7	ncRNA_intronic	.	CHRM2	ENSG00000181072
rs577633369	chr7:23156832	-1.30292	N	chr7:22774437	NA	intronic	.	KLHL7	ENSG00000122550
rs546262644	chr1:232755956	-1.30292	N	N	NA	intergenic	.	.	.
rs113065509	chr7:128467381	-1.30292	N	chr7:128576086	3a	intergenic	.	.	.
rs184175232	chr2:128423141	-1.30292	N	N	5	intronic	.	LIMS2	ENSG00000072163
rs557895435	chr1:101490919	-1.30292	N	chr1:101100839	NA	exonic	nonsynonymous	DPH5	ENSG00000117543
rs568288704	chr4:174439347	-1.30292	N	N	NA	intergenic	.	.	.
rs565919054	chr3:123096030	-1.30292	N	chr3:123105721	NA	intronic	.	ADCY5	ENSG00000173175
rs575283054	chr15:42233535	-1.30292	N	chr15:42266262	NA	intronic	.	EHD4	ENSG00000103966
rs576443934	chr4:75858230	-1.30292	N	N	NA	upstream	.	.	.
rs565919052	chr2:179726220	-1.30292	N	N	NA	intronic	.	CCDC141	ENSG00000163492
rs139960088	chr9:35102749	-1.30292	N	N	2b	exonic	synonymous	STOML2	ENSG00000165283
rs112394253	chr1:74937648	-1.30292	N	N	5	intronic	.	TNNI3K	ENSG00000116783
rs550435702	chr8:125422359	-1.30292	N	N	NA	intergenic	.	.	.
rs559434129	chr12:48525923	-1.30292	N	chr12:48272895	NA	intronic	.	PFKM	ENSG00000152556
rs574775691	chr1:237398087	-1.30292	N	N	NA	intronic	.	RYR2	ENSG00000198626
rs533358102	chr3:16925388	-1.30292	N	chr3:16911330	NA	intergenic	.	.	.
rs533358106	chr5:126333828	-1.30292	N	chr5:126091428	NA	intronic	.	2020-03-03	ENSG00000173926
rs574603184	chr7:75932438	-1.30292	N	chr7:75460571	NA	intronic	.	HSPB1	ENSG00000106211
rs878749	chr9:35812623	-1.30292	Y	chr9:35687556	1f	upstream;downstream	.	.	.
rs6808207	chr3:42144981	-1.30292	N	N	7	intronic	.	TRAK1	ENSG00000182606
rs562027520	chr17:4981988	-1.30292	N	chr17:5326162	NA	intronic	.	ZFP3	ENSG00000180787
rs374928810	chr7:151442619	-1.30292	N	N	4	intronic	.	PRKAG2	ENSG00000106617
rs533493987	chr2:179665075	-1.30292	N	N	NA	intronic	.	TTN	ENSG00000155657
rs575282877	chr3:42056222	-1.30292	N	N	NA	intergenic	.	.	.
rs188634992	chr15:83420119	-1.30292	N	N	4	ncRNA_intronic	.	.	.
rs542968313	chr4:37993604	-1.30292	N	chr4:38334531	NA	intronic	.	TBC1D1	ENSG00000065882
rs377548754	chr12:2610199	-1.30292	N	chr12:3020644	7	intronic	.	CACNA1C	ENSG00000151067
rs186998401	chr14:55043240	-1.30292	N	N	5	intronic	.	SAMD4A	ENSG00000020577
rs568578662	chr3:123164030	-1.30292	N	chr3:123105721	NA	intronic	.	ADCY5	ENSG00000173175
rs192609483	chr1:237343126	-1.30292	N	N	7	intronic	.	RYR2	ENSG00000198626
rs1591944	chr1:174174055	-1.30292	Y	chr1:174222832	4	intronic	.	RABGAP1L	ENSG00000152061
rs79915935	chr7:16386734	-1.30292	N	N	5	intronic	.	ISPD	ENSG00000214960
rs554457064	chr8:42250403	-1.30292	N	N	NA	intronic	.	VDAC3	ENSG00000078668
rs534631927	chr5:85913714	-1.30292	N	N	NA	upstream	.	.	.
rs76252302	chr1:214161999	-1.30292	N	chr1:213937382	4	UTR5	.	PROX1	ENSG00000117707
rs556036388	chr3:25494890	-1.30292	N	chr3:25381636	NA	intronic	.	RARB	ENSG00000077092
rs138050699	chr18:34007371	-1.30292	N	N	4	intronic	.	FHOD3	ENSG00000134775
rs60668163	chr8:11538878	-1.30292	N	chr8:11836514	2b	intronic	.	.	.
rs542490338	chr11:17036639	-1.30292	N	chr11:16618307	NA	upstream	.	.	.
rs575355822	chr9:693220	-1.30292	N	chr9:288414	NA	intronic	.	KANK1	ENSG00000107104
rs181488431	chr2:106035815	-1.30292	N	chr2:106433909	7	intronic	.	FHL2	ENSG00000115641
rs190681491	chr12:68047599	-1.30292	N	N	4	intronic	.	DYRK2	ENSG00000127334
rs559750795	chr14:55187091	-1.30292	N	N	NA	intronic	.	SAMD4A	ENSG00000020577
rs559978666	chr3:105585155	-1.30292	N	chr3:105934953	NA	intronic	.	CBLB	ENSG00000114423
rs563203458	chr17:17752871	-1.30292	N	chr17:17707105	NA	intronic	.	TOM1L2	ENSG00000175662
rs552972052	chr2:40690400	-1.30292	N	N	NA	intronic	.	SLC8A1	ENSG00000183023
rs201279905	chr9:35101876	-1.30292	N	N	7	intronic	.	STOML2	ENSG00000165283
rs391332	chr11:16880336	-1.30292	Y	chr11:16618307	6	intronic	.	PLEKHA7	ENSG00000166689
rs563089505	chr4:159739883	-1.30292	N	N	NA	intronic	.	FNIP2	ENSG00000052795
rs183951554	chr4:174457990	-1.30292	N	N	3a	ncRNA_intronic	.	.	.
rs528388192	chr7:123296848	-1.30292	N	N	NA	intronic	.	LMOD2	ENSG00000170807
rs562433259	chr7:151427071	-1.30292	N	N	NA	intronic	.	PRKAG2	ENSG00000106617
rs5746169	chr3:12687045	-1.30292	N	chr3:12267780	6	intronic	.	RAF1	ENSG00000132155
rs151184581	chr8:42324035	-1.30292	N	N	7	intronic	.	SLC20A2	ENSG00000168575
rs10493030	chr1:26561856	-1.30292	N	chr1:26834960	1f	intronic	.	CEP85	ENSG00000130695
rs565495802	chr4:140655302	-1.30292	N	N	NA	intronic	.	MAML3	ENSG00000196782
rs115502256	chr16:31439513	-1.30292	N	chr16:31015877	5	intronic	.	COX6A2	ENSG00000156885
rs17673355	chr18:33979441	-1.30292	N	N	6	intronic	.	FHOD3	ENSG00000134775
rs557925611	chr15:63356688	-1.30292	N	chr15:63791228	NA	intronic	.	TPM1	ENSG00000140416
rs139330223	chr4:141907441	-1.30292	N	N	6	intronic	.	RNF150	ENSG00000170153
rs561002882	chr13:20736055	-1.30292	N	N	NA	upstream	.	.	.
rs148280848	chr19:13068484	-1.30292	N	chr19:13176728	4	upstream	.	.	.
rs570304701	chr4:141939621	-1.30292	N	N	NA	intronic	.	RNF150	ENSG00000170153
rs188804527	chr19:33166495	-1.30292	N	N	4	UTR5	.	RGS9BP	ENSG00000186326
rs182185944	chr2:40506002	-1.30292	N	N	6	intronic	.	SLC8A1	ENSG00000183023
rs200242371	chr9:116356252	-1.30292	N	chr9:116085822	2b	exonic	nonsynonymous	RGS3	ENSG00000138835
rs140014462	chr7:16695534	-1.30292	N	chr7:17015156	7	intronic	.	BZW2	ENSG00000136261
rs114429547	chr3:119362112	-1.30292	N	chr3:119736594	2b	intronic	.	POPDC2	ENSG00000121577
rs75083101	chr2:33700733	-1.30292	N	N	4	intronic	.	RASGRP3	ENSG00000152689
rs139257321	chr5:1110521	-1.30292	N	chr5:1313242	5	intronic	.	SLC12A7	ENSG00000113504
rs13026599	chr2:101541270	-1.30292	N	chr2:101778319	4	intronic	.	NPAS2	ENSG00000170485
rs7611164	chr3:49508828	-1.30292	N	chr3:49267435	5	intronic	.	DAG1	ENSG00000173402
rs541836351	chr1:36628587	-1.30292	N	chr1:36880829	NA	intronic	.	MAP7D1	ENSG00000116871
rs146362813	chr3:81810932	-1.30292	N	N	2b	UTR5	.	GBE1	ENSG00000114480
rs568482269	chr6:141722956	-1.30292	N	N	NA	intergenic	.	.	.
rs149886527	chr7:31930088	-1.30292	N	N	3a	intronic	.	PDE1C	ENSG00000154678
rs16958374	chr16:82769030	-1.30292	N	N	2b	intronic	.	CDH13	ENSG00000140945
rs375770070	chr9:112551331	-1.30292	N	chr9:112722330	5	intronic	.	PALM2-AKAP2	ENSG00000157654
rs377594710	chr14:55043363	-1.30292	N	N	5	intronic	.	SAMD4A	ENSG00000020577
rs73058522	chr3:192263554	-1.30292	N	N	7	intronic	.	FGF12	ENSG00000114279
rs138854558	chr22:35998729	-1.30292	N	N	5	intergenic	.	.	.
rs532903150	chr19:17418129	-1.30292	N	chr19:17650608	NA	downstream	.	.	.
rs532072024	chr7:136610461	-1.30292	N	N	NA	ncRNA_intronic	.	CHRM2	ENSG00000181072
rs560593774	chr2:173983586	-1.30292	N	N	NA	intronic	.	MLTK	ENSG00000091436
rs535711788	chr11:1971118	-1.30292	N	chr11:2320013	NA	intronic	.	MRPL23	ENSG00000214026
rs374714444	chr4:141847354	-1.30292	N	N	7	intronic	.	RNF150	ENSG00000170153
rs143367300	chr10:71081474	-1.30292	N	chr10:70607580	4	intronic	.	HK1	ENSG00000156515
rs113314953	chr2:197404202	-1.30292	N	chr2:196974333	6	intronic	.	HECW2	ENSG00000138411
rs188168773	chr22:34165664	-1.30292	N	N	6	intronic	.	LARGE	ENSG00000133424
rs534912920	chr6:4352298	-1.30292	N	N	NA	intergenic	.	.	.
rs574891864	chr8:124657072	-1.30292	N	N	NA	downstream	.	.	.
rs574891867	chr11:34349449	-1.30292	N	chr11:33903609	NA	intronic	.	ABTB2	ENSG00000166016
rs540263817	chr5:131558768	-1.30292	N	chr5:131705458	NA	intronic	.	P4HA2	ENSG00000072682
rs181951906	chr11:16903402	-1.30292	N	chr11:16618307	5	intronic	.	PLEKHA7	ENSG00000166689
rs560410630	chr3:159584077	-1.30292	N	chr3:159637678	NA	intronic	.	IQCJ-SCHIP1	ENSG00000250588
rs1607016	chr15:76870496	-1.30292	N	chr15:77313571	5	intronic	.	SCAPER	ENSG00000140386
rs553136375	chr12:114837229	-1.30292	N	N	NA	intronic	.	TBX5	ENSG00000089225
rs138668518	chr5:78775466	-1.30292	N	N	5	intronic	.	HOMER1	ENSG00000152413
rs186469467	chr1:237394047	-1.30292	N	N	7	intronic	.	RYR2	ENSG00000198626
rs571758576	chr7:35244676	-1.30292	N	N	NA	intronic	.	TBX20	ENSG00000164532
rs146817780	chr6:13132422	-1.30292	N	N	5	intronic	.	.	.
rs554461079	chr3:42121041	-1.30292	N	N	NA	intergenic	.	.	.
rs562146398	chr2:220274471	-1.30292	N	chr2:220049128	NA	intergenic	.	.	.
rs4937122	chr11:126228659	-1.30292	Y	chr11:126024042	1f	intronic	.	ST3GAL4	ENSG00000110080
rs559854085	chr3:122677313	-1.30292	N	chr3:123105721	NA	intronic	.	SEMA5B	ENSG00000082684
rs191201808	chr3:32615524	-1.30292	N	chr3:33087395	5	intergenic	.	.	.
rs184233514	chr13:29650764	-1.30292	N	N	7	intronic	.	MTUS2	ENSG00000132938
rs182522143	chr1:26583417	-1.30292	N	chr1:26834960	6	intronic	.	CEP85	ENSG00000130695
rs149932562	chr9:112836293	-1.30292	N	chr9:112722330	5	intronic	.	AKAP2	ENSG00000241978
rs372117558	chr9:657470	-1.30292	N	chr9:288414	5	intronic	.	KANK1	ENSG00000107104
rs558528861	chr12:69999054	-1.30292	N	chr12:69744014	NA	intergenic	.	.	.
rs113972975	chr5:140700378	-1.30292	N	chr5:140519166	4	upstream	.	.	.
rs573775815	chr12:578120	-1.30292	N	chr12:711662	NA	intronic	.	B4GALNT3	ENSG00000139044
rs535436321	chr7:16460696	-1.30292	N	N	NA	exonic	synonymous	ISPD	ENSG00000214960
rs2058931	chr1:237429597	-1.30292	N	N	6	intronic	.	RYR2	ENSG00000198626
rs145888318	chr18:34009304	-1.30292	N	N	5	intronic	.	FHOD3	ENSG00000134775
rs2058932	chr1:237429603	-1.30292	N	N	6	intronic	.	RYR2	ENSG00000198626
rs191157221	chr10:112468296	-1.30292	N	chr10:111969919	7	intronic	.	RBM20	ENSG00000203867
rs547563600	chr3:138066819	-1.30292	N	N	NA	UTR5	.	MRAS	ENSG00000158186
rs535331026	chr3:66484149	-1.30292	N	N	NA	intronic	.	LRIG1	ENSG00000144749
rs112613893	chr8:125631012	-1.30292	N	N	5	intronic	.	MTSS1	ENSG00000170873
rs574478269	chr3:38620453	-1.30292	N	N	NA	intronic	.	SCN5A	ENSG00000183873
rs547563605	chr20:33571713	-1.30292	N	N	NA	intronic	.	MYH7B	ENSG00000078814
rs147983871	chr4:95466409	-1.30292	N	N	2b	intronic	.	PDLIM5	ENSG00000163110
rs570336246	chr5:122371993	-1.30292	N	chr5:122093740	NA	intronic	.	PPIC	ENSG00000168938
rs147406904	chr5:31963584	-1.30292	N	N	3a	intronic	.	PDZD2	ENSG00000133401
rs73837619	chr3:58420283	-1.30292	N	chr3:58036811	5	upstream	.	.	.
rs537322671	chr6:139541713	-1.30292	N	N	NA	intergenic	.	.	.
rs113585585	chr18:32717790	-1.30292	N	N	4	intronic	.	MAPRE2	ENSG00000166974
rs549160940	chr20:10413859	-1.30292	N	chr20:10646671	NA	intronic	.	MKKS	ENSG00000125863
rs147717046	chr8:134563540	-1.30292	N	chr8:134103953	7	intronic	.	ST3GAL1	ENSG00000008513
rs542565460	chr2:160071292	-1.30292	N	chr2:160345024	NA	intronic	.	TANC1	ENSG00000115183
rs534580247	chr2:106110921	-1.30292	N	chr2:106433909	NA	intergenic	.	.	.
rs554293256	chr4:84406256	-1.30292	N	chr4:84159219	NA	UTR5	.	FAM175A	ENSG00000163322
rs531938269	chr2:179633923	-1.30292	N	N	NA	intronic	.	TTN	ENSG00000155657
rs569608473	chr9:139608809	-1.30292	N	chr9:139934107	NA	intronic	.	FAM69B	ENSG00000165716
rs145851351	chr1:6258661	-1.30292	N	N	5	intronic	.	RPL22	ENSG00000116251
rs77096297	chr3:194209107	-1.30292	N	chr3:194138782	4	ncRNA_exonic	.	.	.
rs541246146	chr2:169451945	-1.30292	N	chr2:169707552	NA	intronic	.	CERS6	ENSG00000172292
rs137926189	chr14:55138981	-1.30292	N	N	7	intronic	.	SAMD4A	ENSG00000020577
rs546956069	chr16:46768279	-1.30292	N	N	NA	intronic	.	MYLK3	ENSG00000140795
rs538613967	chr9:71615426	-1.30292	N	N	NA	intronic	.	PIP5K1B	ENSG00000107242
rs565520907	chr2:11008210	-1.30292	N	N	NA	intergenic	.	.	.
rs544311749	chr19:45147720	-1.30292	N	chr19:45149235	NA	intronic	.	PVR	ENSG00000073008
rs575425777	chr1:237325903	-1.30292	N	N	NA	intronic	.	RYR2	ENSG00000198626
rs370960900	chr7:158649314	-1.30292	N	N	3a	UTR5	.	WDR60	ENSG00000126870
rs567901499	chr2:169586285	-1.30292	N	chr2:169707552	NA	intronic	.	CERS6	ENSG00000172292
rs142165175	chr3:123166115	-1.30292	N	chr3:123105721	5	intronic	.	ADCY5	ENSG00000173175
rs549573211	chr17:1553382	-1.30292	N	chr17:2014984	NA	UTR5	.	.	.
rs577087950	chr4:140591799	-1.30292	N	N	NA	intronic	.	MGST2	ENSG00000085871
rs555790789	chr1:237329888	-1.30292	N	N	NA	intronic	.	RYR2	ENSG00000198626
rs9408649	chr9:654671	-1.30292	N	chr9:288414	5	intronic	.	KANK1	ENSG00000107104
rs9408648	chr9:651183	-1.30292	N	chr9:288414	6	intronic	.	KANK1	ENSG00000107104
rs149503084	chr3:16941167	-1.30292	N	chr3:16911330	6	intronic	.	PLCL2	ENSG00000154822
rs566897900	chr18:32556811	-1.30292	N	N	NA	upstream	.	.	.
rs185054816	chr10:69426523	-1.30292	N	chr10:69559409	3a	intronic	.	CTNNA3	ENSG00000183230
rs58763463	chr1:151118773	-1.30292	N	N	4	intronic	.	SEMA6C	ENSG00000143434
rs75724526	chr10:116441369	-1.30292	N	N	2b	intronic	.	ABLIM1	ENSG00000099204
rs9408647	chr9:649511	-1.30292	N	chr9:288414	2b	intronic	.	KANK1	ENSG00000107104
rs192764332	chr4:78784347	-1.30292	N	N	4	intronic	.	MRPL1	ENSG00000169288
rs141827210	chr12:3366661	-1.30292	N	chr12:3020644	5	intronic	.	TSPAN9	ENSG00000011105
rs1252169	chr1:237142330	-1.30292	N	N	5	intergenic	.	.	.
rs181011137	chr1:116291790	-1.30292	N	N	5	intronic	.	CASQ2	ENSG00000118729
rs893863	chr4:47838050	-1.30292	N	N	5	ncRNA_intronic	.	CORIN	ENSG00000145244
rs149428221	chr7:123291015	-1.30292	N	N	5	intergenic	.	.	.
rs61508277	chr14:65307824	-1.30292	N	chr14:65564703	4	intergenic	.	.	.
rs190199171	chr3:42107319	-1.30292	N	N	7	intergenic	.	.	.
rs893864	chr4:47837883	-1.30292	N	N	5	ncRNA_intronic	.	CORIN	ENSG00000145244
rs554496596	chr2:40510075	-1.30292	N	N	NA	intronic	.	SLC8A1	ENSG00000183023
rs528352657	chr7:116078887	-1.30292	N	chr7:116357368	NA	intergenic	.	.	.
rs370562093	chr10:103657317	-1.30292	N	N	5	intronic	.	C10orf76	ENSG00000120029
rs534921019	chr18:56299868	-1.30292	N	chr18:56395588	NA	intergenic	.	.	.
rs182133263	chr10:101189321	-1.30292	N	chr10:101282200	4	intronic	.	GOT1	ENSG00000120053
rs78206495	chr6:24403549	-1.30292	Y	N	3a	intronic	.	MRS2	ENSG00000124532
rs144987475	chr1:3690399	-1.30292	N	N	4	intronic	.	SMIM1	ENSG00000235169
rs547092276	chr7:32022691	-1.30292	N	N	NA	intronic	.	PDE1C	ENSG00000154678
rs548986837	chr14:105190393	-1.30292	N	chr14:105637156	NA	upstream	.	.	.
rs370271749	chr6:13486730	-1.30292	N	N	4	intronic	.	GFOD1	ENSG00000145990
rs185276880	chr8:87529682	-1.30292	N	chr8:87169049	5	intronic	.	CPNE3	ENSG00000085719
rs1885721	chr14:32836637	-1.30292	N	N	5	intronic	.	AKAP6	ENSG00000151320
rs11786126	chr8:52720573	-1.30292	N	N	6	intronic	.	PXDNL	ENSG00000147485
rs564156148	chr3:123150956	-1.30292	N	chr3:123105721	NA	intronic	.	ADCY5	ENSG00000173175
rs376595976	chr3:120277911	-1.30292	N	N	4	intergenic	.	.	.
rs181446487	chr7:151296656	-1.30292	N	N	2b	intronic	.	PRKAG2	ENSG00000106617
rs112925750	chr20:44045528	-1.30292	N	N	4	intronic	.	PIGT	ENSG00000124155
rs137947548	chr3:123117174	-1.30292	N	chr3:123105721	5	intronic	.	ADCY5	ENSG00000173175
rs550476779	chr18:12371338	-1.30292	N	chr18:12856908	NA	intronic	.	AFG3L2	ENSG00000141385
rs182149012	chr8:9010182	-1.30292	N	N	4	intergenic	.	.	.
rs560327802	chr2:238794214	-1.30292	N	chr2:238873673	NA	intronic	.	RAMP1	ENSG00000132329
rs115053342	chr5:16616321	-1.30292	N	N	4	ncRNA_exonic	.	FAM134B	ENSG00000154153
rs560475268	chr5:118324609	-1.30292	N	chr5:118729327	NA	upstream	.	.	.
rs73226010	chr4:8319166	-1.30292	N	N	7	intergenic	.	.	.
rs73226012	chr4:8320909	-1.30292	N	N	5	intergenic	.	.	.
rs73226013	chr4:8321959	-1.30292	N	N	5	intergenic	.	.	.
rs6509543	chr19:30156918	-1.30292	N	N	4	intronic	.	PLEKHF1	ENSG00000166289
rs6509542	chr19:30153835	-1.30292	N	N	4	intergenic	.	.	.
rs571189017	chr1:74889527	-1.30292	N	N	NA	intronic	.	TNNI3K	ENSG00000116783
rs540818623	chr15:86032296	-1.30292	N	chr15:86294211	NA	intronic	.	AKAP13	ENSG00000170776
rs572337214	chr2:220488754	-1.30292	N	chr2:220049128	NA	intergenic	.	.	.
rs143823815	chr7:44646087	-1.30292	N	chr7:44811223	2b	upstream	.	.	.
rs185689113	chr13:34116473	-1.30292	N	N	2b	intronic	.	.	.
rs6753450	chr2:198735031	-1.30292	Y	chr2:198544183	3a	intronic	.	PLCL1	ENSG00000115896
rs577107752	chr12:3313630	-1.30292	N	chr12:3020644	NA	intronic	.	TSPAN9	ENSG00000011105
rs551438811	chr8:42325582	-1.30292	N	N	NA	intronic	.	SLC20A2	ENSG00000168575
rs147383030	chr3:122695890	-1.30292	N	chr3:123105721	7	intronic	.	SEMA5B	ENSG00000082684
rs118088785	chr12:588501	-1.30292	N	chr12:711662	7	intronic	.	B4GALNT3	ENSG00000139044
rs144713105	chr9:116354896	-1.30292	N	chr9:116085822	7	intronic	.	RGS3	ENSG00000138835
rs140005924	chr1:170117718	-1.30292	N	chr1:169665632	7	intronic	.	METTL11B	ENSG00000203740
rs550615438	chr4:174467092	-1.30292	N	N	NA	intergenic	.	.	.
rs143745574	chr8:97304766	-1.30292	N	N	5	intronic	.	PTDSS1	ENSG00000156471
rs532828324	chr8:125378407	-1.30292	N	N	NA	intronic	.	TMEM65	ENSG00000164983
rs2332496	chr19:1384690	-1.30292	N	chr19:1132637	4	intronic	.	NDUFS7	ENSG00000115286
rs1421385	chr2:159994048	-1.30292	N	chr2:160345024	3a	intronic	.	TANC1	ENSG00000115183
rs1421384	chr2:159993907	-1.30292	N	chr2:160345024	4	intronic	.	TANC1	ENSG00000115183
rs547889126	chr15:91260230	-1.30292	N	chr15:90885806	NA	ncRNA_exonic	.	.	.
rs187148527	chr10:91191446	-1.30292	N	chr10:91002804	6	UTR3	.	SLC16A12	ENSG00000152779
rs565949718	chr7:35415185	-1.30292	N	N	NA	ncRNA_exonic	.	.	.
rs11655151	chr17:66382992	-1.30292	N	chr17:65975385	3a	intronic	.	ARSG	ENSG00000141337
rs527562466	chr9:139607972	-1.30292	N	chr9:139934107	NA	intronic	.	FAM69B	ENSG00000165716
rs571831938	chr8:134552129	-1.30292	N	chr8:134103953	NA	intronic	.	ST3GAL1	ENSG00000008513
rs185834148	chr1:237224942	-1.30292	N	N	7	intronic	.	RYR2	ENSG00000198626
rs183329236	chr3:121310279	-1.30292	N	chr3:121781723	5	downstream	.	.	.
rs562355115	chr14:94423222	-1.30292	N	chr14:94008080	NA	exonic	synonymous	ASB2	ENSG00000100628
rs187699536	chr17:55925964	-1.30292	N	chr17:55463857	6	intronic	.	MRPS23	ENSG00000181610
rs527399713	chr15:85385813	-1.30292	N	chr15:85178270	NA	intronic	.	ALPK3	ENSG00000136383
rs114836489	chr1:237262195	-1.30292	N	N	5	intronic	.	RYR2	ENSG00000198626
rs553265091	chr10:112508044	-1.30292	N	N	NA	intronic	.	RBM20	ENSG00000203867
rs56050118	chr7:49663612	-1.30292	N	chr7:49989818	7	intergenic	.	.	.
rs548332967	chr11:2323860	-1.30292	N	chr11:2320013	NA	intronic	.	TSPAN32	ENSG00000064201
rs543465912	chr3:192301476	-1.30292	N	N	NA	intronic	.	FGF12	ENSG00000114279
rs76419089	chr9:112506899	-1.30292	N	chr9:112722330	7	intronic	.	PALM2	ENSG00000243444
rs184424372	chr15:44168193	-1.30292	N	chr15:44027885	5	ncRNA_exonic	.	FRMD5	ENSG00000171877
rs573636980	chr5:170855267	-1.30292	N	N	NA	intronic	.	FGF18	ENSG00000156427
rs78920444	chr1:208096743	-1.30292	N	chr1:207991209	4	intergenic	.	.	.
rs149089485	chr14:55095890	-1.30292	N	N	5	intronic	.	SAMD4A	ENSG00000020577
rs185864217	chr2:220285957	-1.30292	N	chr2:220049128	5	intronic	.	DES	ENSG00000175084
rs571094458	chr5:111740875	-1.30292	N	N	NA	intronic	.	EPB41L4A	ENSG00000129595
rs138690173	chr6:44190989	-1.30292	N	chr6:43693094	4	intronic	.	SLC29A1	ENSG00000112759
rs554183775	chr3:66528944	-1.30292	N	N	NA	intronic	.	LRIG1	ENSG00000144749
rs547409425	chr3:120315453	-1.30292	N	N	NA	intronic	.	NDUFB4	ENSG00000065518
rs182310712	chr8:133773398	-1.30292	N	chr8:134103953	5	upstream	.	.	.
rs148098883	chr3:16932673	-1.30292	N	chr3:16911330	5	intronic	.	PLCL2	ENSG00000154822
rs533501417	chr3:25595223	-1.30292	N	chr3:25381636	NA	intronic	.	RARB	ENSG00000077092
rs12065345	chr1:180517146	-1.30292	N	chr1:180905694	7	intergenic	.	.	.
rs7825914	chr8:19590012	-1.30292	N	chr8:19871320	1b	intergenic	.	.	.
rs1541735	chr4:141846274	-1.30292	Y	N	4	intronic	.	RNF150	ENSG00000170153
rs4536107	chr10:18692361	-1.30292	N	chr10:18266410	5	intronic	.	CACNB2	ENSG00000165995
rs565106445	chr9:132358872	-1.30292	N	N	NA	intergenic	.	.	.
rs117771087	chr6:36805696	-1.30292	N	chr6:36353934	5	intronic	.	CPNE5	ENSG00000124772
rs12965777	chr18:12289224	-1.30292	N	N	3a	intergenic	.	.	.
rs55827405	chr9:104295853	-1.30292	N	N	2b	upstream	.	.	.
rs564330637	chr10:123911286	-1.30292	N	N	NA	intronic	.	TACC2	ENSG00000138162
rs534160856	chr1:165599620	-1.30292	N	N	NA	upstream	.	.	.
rs577959650	chr2:159978259	-1.30292	N	chr2:160345024	NA	intronic	.	TANC1	ENSG00000115183
rs572694842	chr2:135163619	-1.30292	N	chr2:134991024	NA	intronic	.	MGAT5	ENSG00000152127
rs578083583	chr22:46979417	-1.30292	N	chr22:46615376	NA	intergenic	.	.	.
rs77992522	chr4:186668778	-1.30292	N	N	5	intronic	.	SORBS2	ENSG00000154556
rs530288694	chr3:194203444	-1.30292	N	chr3:194138782	NA	intergenic	.	.	.
rs533096399	chr11:9595453	-1.30292	N	chr11:9730141	NA	UTR5	.	WEE1	ENSG00000166483
rs573186126	chr22:46744984	-1.30292	N	chr22:46615376	NA	intronic	.	TRMU	ENSG00000100416
rs192676696	chr4:152597069	-1.30292	N	chr4:152342190	5	intronic	.	PET112	ENSG00000059691
rs576210313	chr3:38558915	-1.30292	N	N	NA	intronic	.	EXOG	ENSG00000157036
rs530129022	chr22:30164722	-1.30292	N	chr22:30238074	NA	intronic	.	UQCR10	ENSG00000184076
rs560248102	chr1:60387707	-1.30292	N	N	NA	intronic	.	CYP2J2	ENSG00000134716
rs117912852	chr9:71558246	-1.30292	N	N	7	intronic	.	PIP5K1B	ENSG00000107242
rs569509060	chr9:139223525	-1.30292	N	chr9:139316744	NA	intronic	.	GPSM1	ENSG00000160360
rs139211399	chr13:76402334	-1.30292	N	N	6	intronic	.	LMO7	ENSG00000136153
rs151211524	chr9:13841667	-1.30292	N	chr9:13676533	5	intergenic	.	.	.
rs147247549	chr6:13355174	-1.30292	N	N	4	intergenic	.	.	.
rs141720862	chr11:126308260	-1.30292	N	chr11:126024042	4	intronic	.	KIRREL3	ENSG00000149571
rs571365305	chr8:17938095	-1.30292	N	N	NA	intronic	.	ASAH1	ENSG00000104763
rs189640142	chr6:53527154	-1.30292	N	N	5	intronic	.	KLHL31	ENSG00000124743
rs190038622	chr14:52455875	-1.30292	N	chr14:52618827	4	upstream	.	.	.
rs553404669	chr3:46896893	-1.30292	N	chr3:47184055	NA	intergenic	.	.	.
rs147247545	chr5:66257610	-1.30292	N	N	5	intronic	.	MAST4	ENSG00000069020
rs557485550	chr9:550837	-1.30292	N	chr9:288414	NA	intronic	.	KANK1	ENSG00000107104
rs74728541	chr2:33666639	-1.30292	N	N	3a	intronic	.	RASGRP3	ENSG00000152689
rs79413812	chr6:138893603	-1.30292	N	N	4	UTR5	.	NHSL1	ENSG00000135540
rs569087543	chr9:139742647	-1.30292	N	chr9:139934107	NA	upstream;downstream	.	.	.
rs551041819	chr5:170847936	-1.30292	N	N	NA	intronic	.	FGF18	ENSG00000156427
rs559496758	chr9:616673	-1.30292	N	chr9:288414	NA	intronic	.	KANK1	ENSG00000107104
rs145896298	chr15:57943562	-1.30292	N	N	5	intronic	.	GCOM1	ENSG00000137878
rs567926447	chr15:92488120	-1.30292	N	N	NA	intronic	.	SLCO3A1	ENSG00000176463
rs143114360	chr1:237268317	-1.30292	N	N	7	intronic	.	RYR2	ENSG00000198626
rs147958631	chr7:123197438	-1.30292	N	N	3a	intronic	.	NDUFA5	ENSG00000128609
rs572152290	chr3:66559554	-1.30292	N	N	NA	intergenic	.	.	.
rs572650175	chr7:44690102	-1.30292	N	chr7:44811223	NA	intronic	.	OGDH	ENSG00000105953
rs114395733	chr7:151366182	-1.30292	N	N	7	intronic	.	PRKAG2	ENSG00000106617
rs188216116	chr8:11555648	-1.30292	N	chr8:11836514	4	intronic	.	.	.
rs138655678	chr4:186596297	-1.30292	N	N	7	intronic	.	SORBS2	ENSG00000154556
rs576706412	chr5:1110484	-1.30292	N	chr5:1313242	NA	intronic	.	SLC12A7	ENSG00000113504
rs559441514	chr9:139636135	-1.30292	N	chr9:139934107	NA	intronic	.	LCN10	ENSG00000187922
rs185246283	chr14:75781750	-1.30292	N	chr14:75981856	6	intergenic	.	.	.
rs570566862	chr5:206380	-1.30292	N	N	NA	intronic	.	CCDC127	ENSG00000164366
rs117383466	chr8:125376300	-1.30292	N	N	4	intronic	.	TMEM65	ENSG00000164983
rs371426187	chr8:17645750	-1.30292	N	N	6	intronic	.	MTUS1	ENSG00000129422
rs563974717	chr22:51022064	-1.30292	N	chr22:50628937	NA	ncRNA_exonic	.	.	.
rs368686315	chr19:574477	-1.30292	N	chr19:836144	5	intronic	.	BSG	ENSG00000172270
rs560201991	chr4:186059325	-1.30292	N	N	NA	intergenic	.	.	.
rs557537016	chr11:66233469	-1.30292	N	N	NA	upstream	.	.	.
rs539672135	chr3:66530959	-1.30292	N	N	NA	intronic	.	LRIG1	ENSG00000144749
rs139564960	chr8:22252530	-1.30292	N	chr8:22436681	6	intronic	.	SLC39A14	ENSG00000104635
rs534911926	chr8:100856339	-1.30292	N	chr8:100749229	NA	intronic	.	VPS13B	ENSG00000132549
rs80067198	chr6:13414986	-1.30292	N	N	6	intronic	.	GFOD1	ENSG00000145990
rs555640948	chr9:14012953	-1.30292	N	chr9:13676533	NA	intergenic	.	.	.
rs535865724	chr3:66527856	-1.30292	N	N	NA	intronic	.	LRIG1	ENSG00000144749
rs561034641	chr14:96001738	-1.30292	N	N	NA	intronic	.	GLRX5	ENSG00000182512
rs148864591	chr9:130598604	-1.30292	N	chr9:130764955	3a	intronic	.	ENG	ENSG00000106991
rs60109489	chr10:69871411	-1.30292	N	chr10:69559409	4	intronic	.	MYPN	ENSG00000138347
rs536923857	chr1:205782721	-1.30292	N	chr1:205676263	NA	upstream	.	.	.
rs570486913	chr4:174600384	-1.30292	N	N	NA	intergenic	.	.	.
rs532238270	chr4:23821877	-1.30292	N	N	NA	intronic	.	PPARGC1A	ENSG00000109819
rs554539263	chr15:92472855	-1.30292	N	N	NA	intronic	.	SLCO3A1	ENSG00000176463
rs548540685	chr17:2611935	-1.30292	N	chr17:2882005	NA	intronic	.	CLUH	ENSG00000132361
rs577601305	chr15:86006947	-1.30292	N	chr15:86294211	NA	intronic	.	AKAP13	ENSG00000170776
rs188821449	chr5:148699443	-1.30292	N	chr5:148200553	5	intronic	.	AFAP1L1	ENSG00000157510
rs570389365	chr3:123131725	-1.30292	N	chr3:123105721	NA	intronic	.	ADCY5	ENSG00000173175
rs546235983	chr2:106132857	-1.30292	N	chr2:106433909	NA	intergenic	.	.	.
rs150931479	chr10:81109569	-1.30292	N	chr10:81047575	5	intronic	.	PPIF	ENSG00000108179
rs191501066	chr10:78194117	-1.30292	N	N	6	intronic	.	C10orf11	ENSG00000148655
rs148581334	chr7:56044945	-1.30292	N	chr7:56068714	6	intronic	.	GBAS	ENSG00000146729
rs146625799	chr10:105642740	-1.30292	N	N	6	intronic	.	OBFC1	ENSG00000107960
rs368635554	chr10:60095298	-1.30292	N	N	4	intronic	.	UBE2D1	ENSG00000072401
rs560974367	chr7:44162275	-1.30292	N	N	NA	intronic	.	POLD2	ENSG00000106628
rs577415903	chr3:171380382	-1.30292	N	chr3:171408531	NA	intronic	.	PLD1	ENSG00000075651
rs182236971	chr14:55235389	-1.30292	N	N	5	intronic	.	SAMD4A	ENSG00000020577
rs587705610	chr14:105938728	-1.30292	N	chr14:105637156	NA	upstream	.	.	.
rs180703260	chr8:126103614	-1.30292	N	chr8:126474356	4	intronic	.	KIAA0196	ENSG00000164961
rs115349611	chr19:14682266	-1.30292	N	chr19:14499477	7	intronic	.	NDUFB7	ENSG00000099795
rs181828508	chr3:37070928	-1.30292	N	N	6	intronic	.	MLH1	ENSG00000076242
rs144663980	chr1:116291948	-1.30292	N	N	7	intronic	.	CASQ2	ENSG00000118729
rs571319803	chr8:29957882	-1.30292	N	chr8:30280630	NA	ncRNA_intronic	.	LEPROTL1	ENSG00000104660
rs549272717	chr5:111753582	-1.30292	N	N	NA	intronic	.	EPB41L4A	ENSG00000129595
rs73075263	chr3:42074382	-1.30292	N	N	4	intergenic	.	.	.
rs2666106	chr2:220284717	-1.30292	N	chr2:220049128	2b	intronic	.	DES	ENSG00000175084
rs567960065	chr2:201984537	-1.30292	N	chr2:202112471	NA	intronic	.	CFLAR	ENSG00000003402
rs578218648	chr3:64679780	-1.30292	N	chr3:64705365	NA	ncRNA_intronic	.	.	.
rs76771245	chr8:98776390	-1.30292	N	N	7	intergenic	.	.	.
rs573379162	chr4:141942591	-1.30292	N	N	NA	intronic	.	RNF150	ENSG00000170153
rs547704431	chr6:118833855	-1.30292	N	N	NA	intronic	.	CEP85L	ENSG00000111860
rs552870676	chr1:237563566	-1.30292	N	N	NA	intronic	.	RYR2	ENSG00000198626
rs112859455	chr6:30750626	-1.30292	N	N	4	intergenic	.	.	.
rs560514281	chr7:129650350	-1.30292	N	chr7:129685597	NA	intergenic	.	.	.
rs587717947	chr1:151104159	-1.30292	N	N	NA	downstream	.	.	.
rs560373502	chr9:130677758	-1.30292	N	chr9:130764955	NA	intronic	.	ST6GALNAC4	ENSG00000136840
rs550721736	chr17:908177	-1.30292	N	chr17:1373518	NA	UTR3	.	ABR	ENSG00000159842
rs61832382	chr1:237336232	-1.30292	N	N	5	intronic	.	RYR2	ENSG00000198626
rs367685200	chr10:112485602	-1.30292	N	N	5	intronic	.	RBM20	ENSG00000203867
rs143509672	chr5:148539895	-1.30292	N	chr5:148198999	5	intronic	.	ABLIM3	ENSG00000173210
rs564197189	chr16:30914223	-1.30292	N	chr16:30471109	NA	UTR3	.	CTF1	ENSG00000150281
rs542018245	chr5:145442463	-1.30292	N	N	NA	UTR3	.	SH3RF2	ENSG00000156463
rs560644590	chr9:134210325	-1.30292	N	N	NA	intergenic	.	.	.
rs146535877	chr13:30011679	-1.30292	N	N	6	intronic	.	MTUS2	ENSG00000132938
rs555502839	chr10:116416939	-1.30292	N	N	NA	intronic	.	ABLIM1	ENSG00000099204
rs150652023	chr11:19214330	-1.30292	N	chr11:19297340	6	intronic	.	CSRP3	ENSG00000129170
rs555893266	chr6:45927207	-1.30292	N	chr6:45569863	NA	intronic	.	CLIC5	ENSG00000112782
rs184834880	chr8:28568759	-1.30292	N	N	5	intronic	.	EXTL3	ENSG00000012232
rs560208704	chr3:192208818	-1.30292	N	N	NA	intronic	.	FGF12	ENSG00000114279
rs2609433	chr4:71503196	-1.30292	N	N	5	intronic	.	ENAM	ENSG00000132464
rs149898212	chr2:179788858	-1.30292	N	N	7	intronic	.	CCDC141	ENSG00000163492
rs180776463	chr12:112431532	-1.30292	N	chr12:112212874	4	intronic	.	TMEM116	ENSG00000198270
rs564904770	chr14:94426279	-1.30292	N	chr14:94008080	NA	intronic	.	ASB2	ENSG00000100628
rs189592447	chr3:37110107	-1.30292	N	N	7	intronic	.	LRRFIP2	ENSG00000093167
rs116101372	chr2:179777764	-1.30292	N	N	7	intronic	.	CCDC141	ENSG00000163492
rs555316571	chr13:76379088	-1.30292	N	N	NA	intronic	.	LMO7	ENSG00000136153
rs536328697	chr17:74711306	-1.30292	N	chr17:74710128	NA	UTR3	.	JMJD6	ENSG00000070495
rs566390804	chr3:52484649	-1.30292	N	chr3:52873984	NA	downstream	.	.	.
rs557117291	chr19:2770762	-1.30292	N	chr19:3220857	NA	intronic	.	SGTA	ENSG00000104969
rs528938619	chr14:73288479	-1.30292	N	chr14:73414316	NA	intronic	.	DPF3	ENSG00000205683
rs112763420	chr1:214170717	-1.30292	N	chr1:213937382	5	exonic	nonsynonymous	PROX1	ENSG00000117707
rs112444500	chr2:86422320	-1.30292	N	N	2b	intronic	.	IMMT	ENSG00000132305
rs150981741	chr2:192707770	-1.30292	N	chr2:192522423	6	intronic	.	SDPR	ENSG00000168497
rs146861835	chr15:63358119	-1.30292	N	chr15:63791228	2b	UTR3	.	TPM1	ENSG00000140416
rs370056577	chr3:38688622	-1.30292	N	N	5	intronic	.	SCN5A	ENSG00000183873
rs4314900	chr1:6264757	-1.30292	N	N	5	downstream	.	.	.
rs7017188	chr8:9008853	-1.30292	N	N	4	intronic	.	.	.
rs542854315	chr1:31840496	-1.30292	N	chr1:31377743	NA	intronic	.	FABP3	ENSG00000121769
rs573614332	chr7:115997267	-1.30292	N	chr7:116357368	NA	intergenic	.	.	.
rs114708405	chr14:33070115	-1.30292	N	N	6	intronic	.	AKAP6	ENSG00000151320
rs16847223	chr3:159578542	-1.30292	N	chr3:159637678	5	intronic	.	IQCJ-SCHIP1	ENSG00000250588
rs567648440	chr4:75978435	-1.30292	N	N	NA	intergenic	.	.	.
rs78969000	chr7:31933934	-1.30292	N	N	7	intronic	.	PDE1C	ENSG00000154678
rs532786872	chr8:8995739	-1.30292	N	N	NA	UTR3	.	PPP1R3B	ENSG00000173281
rs138231116	chr18:56214374	-1.30292	N	chr18:56395588	3a	intronic	.	ALPK2	ENSG00000198796
rs75058627	chr8:11571990	-1.30292	N	chr8:11836514	5	intronic	.	GATA4	ENSG00000136574
rs80100958	chr7:101466666	-1.30292	N	chr7:101880795	5	intronic	.	CUX1	ENSG00000257923
rs71633601	chr1:206901938	-1.30292	N	chr1:206968955	5	intronic	.	MAPKAPK2	ENSG00000162889
rs148150546	chr8:2001385	-1.30292	N	N	6	intronic	.	MYOM2	ENSG00000036448
rs190632462	chr22:34173448	-1.30292	N	N	7	intronic	.	LARGE	ENSG00000133424
rs559384912	chr8:22301513	-1.30292	N	chr8:22436681	NA	intronic	.	PPP3CC	ENSG00000120910
rs532064123	chr3:64676751	-1.30292	N	chr3:64705365	NA	ncRNA_intronic	.	.	.
rs375667037	chr12:93574724	-1.30292	N	N	6	ncRNA_intronic	.	.	.
rs183005700	chr9:14200553	-1.30292	N	chr9:14161670	4	intronic	.	NFIB	ENSG00000147862
rs548974192	chr1:85661690	-1.30292	N	N	NA	intronic	.	SYDE2	ENSG00000097096
rs533537547	chr18:48187237	-1.30292	N	chr18:48147793	NA	intronic	.	MAPK4	ENSG00000141639
rs537754925	chr6:39052607	-1.30292	N	N	NA	intronic	.	GLP1R	ENSG00000112164
rs563798003	chr15:92407602	-1.30292	N	N	NA	intronic	.	SLCO3A1	ENSG00000176463
rs572985979	chr17:27467443	-1.30292	N	chr17:27961562	NA	intronic	.	MYO18A	ENSG00000196535
rs192868003	chr3:118998572	-1.30292	N	N	3a	ncRNA_intronic	.	.	.
rs144079137	chr18:32622694	-1.30292	N	N	4	intronic	.	MAPRE2	ENSG00000166974
rs144206721	chr12:117521957	-1.30292	N	N	7	intronic	.	TESC	ENSG00000088992
rs368598375	chr6:26225350	-1.30292	N	N	4	upstream	.	.	.
rs573048262	chr8:28572356	-1.30292	N	N	NA	intronic	.	EXTL3	ENSG00000012232
rs192648120	chr2:101539525	-1.30292	N	chr2:101778319	6	intronic	.	NPAS2	ENSG00000170485
rs147090316	chr12:32971911	-1.30292	N	N	7	intronic	.	PKP2	ENSG00000057294
rs190797320	chr12:117480625	-1.30292	N	N	4	intronic	.	TESC	ENSG00000088992
rs146152799	chr18:56205096	-1.30292	N	chr18:56395588	4	exonic	nonsynonymous	ALPK2	ENSG00000198796
rs377713383	chr1:65615802	-1.30292	N	chr1:65848034	5	intronic	.	AK4	ENSG00000162433
rs556724214	chr2:173987638	-1.30292	N	N	NA	intronic	.	MLTK	ENSG00000091436
rs563916809	chr14:73290868	-1.30292	N	chr14:73414316	NA	intronic	.	DPF3	ENSG00000205683
rs61831895	chr1:237229683	-1.30292	N	N	7	intronic	.	RYR2	ENSG00000198626
rs543561301	chr12:48525721	-1.30292	N	chr12:48272895	NA	intronic	.	PFKM	ENSG00000152556
rs3789678	chr1:230849482	-1.30292	Y	N	5	intronic	.	AGT	ENSG00000135744
rs3789679	chr1:230849694	-1.30292	N	N	4	intronic	.	AGT	ENSG00000135744
rs149598629	chr20:33906277	-1.30292	N	N	3a	intronic	.	UQCC1	ENSG00000101019
rs568033120	chr17:73257874	-1.30292	N	chr17:72762646	NA	UTR5	.	GGA3	ENSG00000125447
rs189985700	chr6:123792453	-1.30292	N	N	6	ncRNA_exonic	.	TRDN	ENSG00000186439
rs79807990	chr3:119017372	-1.30292	N	N	4	intronic	.	ARHGAP31	ENSG00000031081
rs561255123	chr13:75984268	-1.30292	N	N	NA	intronic	.	TBC1D4	ENSG00000136111
rs138612960	chr4:123625658	-1.30292	N	chr4:123560939	7	intergenic	.	.	.
rs531295877	chr10:91276459	-1.30292	N	chr10:91002804	NA	intronic	.	SLC16A12	ENSG00000152779
rs369453236	chr1:201331570	-1.30292	N	N	5	intronic	.	TNNT2	ENSG00000118194
rs556974104	chr17:4699144	-1.30292	N	chr17:5183204	NA	upstream	.	.	.
rs543186234	chr5:1127116	-1.30292	N	chr5:1313242	NA	intergenic	.	.	.
rs574553799	chr4:100600304	-1.30292	N	N	NA	intergenic	.	.	.
rs539278549	chr3:187907617	-1.30292	N	chr3:187652724	NA	intronic	.	.	.
rs911390	chr14:23917696	-1.30292	N	chr14:23755598	4	intergenic	.	.	.
rs564898442	chr2:159920924	-1.30292	N	chr2:160345024	NA	intronic	.	TANC1	ENSG00000115183
rs555049139	chr7:112579145	-1.30292	N	chr7:112782556	NA	intronic	.	C7orf60	ENSG00000164603
rs138684387	chr4:65137709	-1.30292	N	N	4	intergenic	.	.	.
rs557649215	chr6:30580915	-1.30292	N	N	NA	intronic	.	PPP1R10	ENSG00000204569
rs540834875	chr21:40821307	-1.30292	N	chr21:40467643	NA	intronic	.	SH3BGR	ENSG00000185437
rs565424530	chr4:142000176	-1.30292	N	N	NA	intronic	.	RNF150	ENSG00000170153
rs76621917	chr2:134991018	-1.30292	N	chr2:134991024	4	intergenic	.	.	.
rs552937417	chr12:68335706	-1.30292	N	chr12:68667462	NA	ncRNA_intronic	.	.	.
rs376529260	chr6:33661140	-1.30292	N	chr6:33554147	5	intronic	.	ITPR3	ENSG00000096433
rs186366096	chr1:206835873	-1.30292	N	chr1:206968955	4	intergenic	.	.	.
rs371041080	chr5:16566702	-1.30292	N	N	7	intronic	.	FAM134B	ENSG00000154153
rs539456990	chr22:34199945	-1.30292	N	N	NA	intronic	.	LARGE	ENSG00000133424
rs530705857	chr12:106735734	-1.30292	N	N	NA	intronic	.	TCP11L2	ENSG00000166046
rs577761884	chr18:34103061	-1.30292	N	N	NA	intronic	.	FHOD3	ENSG00000134775
rs75463085	chr2:71696040	-1.30292	N	chr2:71677946	5	intronic	.	DYSF	ENSG00000135636
rs544343920	chr3:37216111	-1.30292	N	N	NA	intronic	.	LRRFIP2	ENSG00000093167
rs538609030	chr9:95961002	-1.30292	N	chr9:95684697	NA	intronic	.	WNK2	ENSG00000165238
rs142517653	chr13:75970145	-1.30292	N	N	5	intronic	.	TBC1D4	ENSG00000136111
rs114498974	chr20:32005993	-1.30292	N	N	4	intronic	.	SNTA1	ENSG00000101400
rs118189398	chr2:207329624	-1.30292	N	N	5	intronic	.	ADAM23	ENSG00000114948
rs180798535	chr13:29530252	-1.30292	N	N	7	intergenic	.	.	.
rs566303400	chr12:22092816	-1.30292	N	N	NA	intergenic	.	.	.
rs551939414	chr3:16940619	-1.30292	N	chr3:16911330	NA	intronic	.	PLCL2	ENSG00000154822
rs373400755	chr1:197872084	-1.30292	N	chr1:197814823	2a	intronic	.	C1orf53	ENSG00000203724
rs12903407	chr15:100012136	-1.30292	N	N	6	intergenic	.	.	.
rs56016761	chr14:33296706	-1.30292	N	N	6	intronic	.	AKAP6	ENSG00000151320
rs182999044	chr15:100016854	-1.30292	N	N	4	intergenic	.	.	.
rs555473117	chr2:169608592	-1.30292	N	chr2:169707552	NA	intronic	.	CERS6	ENSG00000172292
rs573609816	chr2:106005483	-1.30292	N	chr2:106433909	NA	intronic	.	FHL2	ENSG00000115641
rs548640717	chr1:217089867	-1.30292	N	N	NA	intronic	.	ESRRG	ENSG00000196482
rs550210759	chr3:183365081	-1.30292	N	chr3:183730295	NA	intronic	.	KLHL24	ENSG00000114796
rs539371936	chr10:91282014	-1.30292	N	chr10:91002804	NA	intronic	.	SLC16A12	ENSG00000152779
rs531168533	chr14:55251771	-1.30292	N	chr14:55744810	NA	intronic	.	SAMD4A	ENSG00000020577
rs565045081	chr7:107584900	-1.30292	N	N	NA	intronic	.	LAMB1	ENSG00000091136
rs537760092	chr2:192711296	-1.30292	N	chr2:192522423	NA	exonic	nonsynonymous	SDPR	ENSG00000168497
rs184880026	chr9:2603622	-1.30292	N	chr9:2622278	6	ncRNA_intronic	.	.	.
rs574443187	chr10:92728660	-1.30292	N	N	NA	ncRNA_intronic	.	.	.
rs550034039	chr10:116412439	-1.30292	N	N	NA	intronic	.	ABLIM1	ENSG00000099204
rs115391572	chr5:172692657	-1.30292	N	chr5:173075213	4	intergenic	.	.	.
rs564739027	chr5:66122604	-1.30292	N	N	NA	intronic	.	MAST4	ENSG00000069020
rs576046556	chr12:117514762	-1.30292	N	N	NA	intronic	.	TESC	ENSG00000088992
rs544949652	chr9:95983973	-1.30292	N	chr9:95684697	NA	intronic	.	WNK2	ENSG00000165238
rs529485600	chr2:106105105	-1.30292	N	chr2:106433909	NA	intergenic	.	.	.
rs554204259	chr9:696300	-1.30292	N	chr9:288414	NA	intronic	.	KANK1	ENSG00000107104
rs552477266	chr22:43096652	-1.30292	N	chr22:43549739	NA	intronic	.	.	.
rs533407981	chr4:152238011	-1.30292	N	chr4:152342190	NA	intergenic	.	.	.
rs563104787	chr5:175027902	-1.30292	N	N	NA	intergenic	.	.	.
rs540968933	chr14:23905855	-1.30292	N	chr14:23755598	NA	upstream	.	.	.
rs7307138	chr12:95372939	-1.30292	N	N	7	intronic	.	NDUFA12	ENSG00000184752
rs114429644	chr19:55973103	-1.30292	N	N	4	upstream	.	ISOC2	ENSG00000063241
rs531818738	chr10:72142546	-1.30292	N	N	NA	upstream	.	.	.
rs529325945	chr10:73978249	-1.30292	N	chr10:73520632	NA	intronic	.	ANAPC16	ENSG00000166295
rs558419633	chr11:130397799	-1.30292	N	N	NA	intergenic	.	.	.
rs536202731	chr8:134504350	-1.30292	N	chr8:134103953	NA	intronic	.	ST3GAL1	ENSG00000008513
rs558214992	chr17:74685394	-1.30292	N	chr17:74710128	NA	intronic	.	MXRA7	ENSG00000182534
rs532635878	chr17:15191034	-1.30292	N	N	NA	intergenic	.	.	.
rs186010878	chr4:95391298	-1.30292	N	N	6	intronic	.	PDLIM5	ENSG00000163110
rs112536371	chr10:112410114	-1.30292	N	chr10:111969919	4	intronic	.	RBM20	ENSG00000203867
rs563966431	chr9:71307665	-1.30292	N	N	NA	intergenic	.	.	.
rs184124664	chr4:174607824	-1.30292	N	N	5	intergenic	.	.	.
rs191312844	chr9:97791009	-1.30292	N	chr9:98243868	5	intronic	.	C9orf3	ENSG00000148120
rs551855802	chr4:186638407	-1.30292	N	N	NA	intronic	.	SORBS2	ENSG00000154556
rs574478532	chr1:237143980	-1.30292	N	N	NA	intergenic	.	.	.
rs72737261	chr9:101708344	-1.30292	N	N	5	intronic	.	COL15A1	ENSG00000204291
rs545231823	chr15:85968626	-1.30292	N	chr15:86294211	NA	intronic	.	AKAP13	ENSG00000170776
rs562340404	chr2:64100130	-1.30292	N	N	NA	intronic	.	UGP2	ENSG00000169764
rs375034968	chr15:64264724	-1.30292	N	chr15:64672002	5	intronic	.	DAPK2	ENSG00000035664
rs545746147	chr2:207316561	-1.30292	N	N	NA	intronic	.	ADAM23	ENSG00000114948
rs529241076	chr4:47746998	-1.30292	N	N	NA	intronic	.	CORIN	ENSG00000145244
rs533991832	chr15:92411878	-1.30292	N	N	NA	intronic	.	SLCO3A1	ENSG00000176463
rs541018282	chr6:41029875	-1.30292	N	chr6:41054262	NA	intronic	.	APOBEC2	ENSG00000124701
rs559818269	chr4:65174171	-1.30292	N	N	NA	intronic	.	TECRL	ENSG00000205678
rs185089057	chr8:22252638	-1.30292	N	chr8:22436681	6	intronic	.	SLC39A14	ENSG00000104635
rs539976959	chr16:4267794	-1.30292	N	chr16:4476089	NA	intronic	.	SRL	ENSG00000185739
rs544247065	chr6:118873465	-1.30292	N	N	NA	intronic	.	CEP85L	ENSG00000111860
rs541674810	chr12:70946733	-1.30292	N	chr12:70612235	NA	exonic	synonymous	PTPRB	ENSG00000127329
rs78002955	chr9:5438598	-1.30292	N	chr9:5843615	3a	upstream	.	.	.
rs562299650	chr11:47206299	-1.30292	N	chr11:47454152	NA	intronic	.	PACSIN3	ENSG00000165912
rs376739754	chr1:201328707	-1.30292	N	N	5	intronic	.	TNNT2	ENSG00000118194
rs568737072	chr18:34035516	-1.30292	N	N	NA	intronic	.	FHOD3	ENSG00000134775
rs575695570	chr3:69165691	-1.30292	N	N	NA	intronic	.	LMOD3	ENSG00000163380
rs113381971	chr8:133770737	-1.30292	N	chr8:134103953	3a	intronic	.	TMEM71	ENSG00000165071
rs539367911	chr1:6267069	-1.30292	N	N	NA	intronic	.	RNF207	ENSG00000158286
rs546483382	chr2:173956110	-1.30292	N	N	NA	intronic	.	MLTK	ENSG00000091436
rs111928774	chr3:135743547	-1.30292	N	N	7	intronic	.	PPP2R3A	ENSG00000073711
rs10800285	chr1:167075543	-1.30292	N	chr1:167424924	3a	intronic	.	DUSP27	ENSG00000198842
rs189097713	chr8:124644357	-1.30292	N	N	5	intergenic	.	.	.
rs200104695	chr9:95984378	-1.30292	N	chr9:95684697	5	intronic	.	WNK2	ENSG00000165238
rs569126178	chr3:121318600	-1.30292	N	chr3:121781723	NA	intronic	.	FBXO40	ENSG00000163833
rs576669555	chr12:33047710	-1.30292	N	N	NA	intronic	.	PKP2	ENSG00000057294
rs528809085	chr4:174446022	-1.30292	N	N	NA	intergenic	.	.	.
rs75459920	chr14:20800921	-1.30292	N	N	4	intronic	.	CCNB1IP1	ENSG00000100814
rs191274812	chr17:16488069	-1.30292	N	chr17:16852187	4	intergenic	.	.	.
rs544379086	chr2:159984627	-1.30292	N	chr2:160345024	NA	intronic	.	TANC1	ENSG00000115183
rs141319514	chr2:101883090	-1.30292	N	chr2:102315933	6	intronic	.	CNOT11	ENSG00000158435
rs529524236	chr6:164572641	-1.30292	N	N	NA	intergenic	.	.	.
rs545131800	chr1:64166463	-1.30292	N	N	NA	intergenic	.	.	.
rs529597687	chr8:11564174	-1.30292	N	chr8:11836514	NA	intronic	.	GATA4	ENSG00000136574
rs573488149	chr19:33073161	-1.30292	N	N	NA	intronic	.	PDCD5	ENSG00000105185
rs181242122	chr18:34102909	-1.30292	N	N	6	intronic	.	FHOD3	ENSG00000134775
rs537243428	chr18:8563730	-1.30292	N	N	NA	intergenic	.	.	.
rs568994391	chr3:119133447	-1.30292	N	N	NA	exonic	nonsynonymous	ARHGAP31	ENSG00000031081
rs545332153	chr13:43627731	-1.30292	N	N	NA	intronic	.	DNAJC15	ENSG00000120675
rs549464794	chr3:67056073	-1.30292	N	N	NA	intronic	.	KBTBD8	ENSG00000163376
rs528210621	chr12:117505846	-1.30292	N	N	NA	intronic	.	TESC	ENSG00000088992
rs140467622	chr10:18763490	-1.30292	N	chr10:18266410	5	intronic	.	CACNB2	ENSG00000165995
rs572717990	chr5:66189931	-1.30292	N	N	NA	intronic	.	MAST4	ENSG00000069020
rs530243816	chr10:71091647	-1.30292	N	chr10:70607580	NA	intronic	.	HK1	ENSG00000156515
rs528832037	chr20:42798243	-1.30292	N	chr20:42660286	NA	intronic	.	JPH2	ENSG00000149596
rs545311042	chr5:175027885	-1.30292	N	N	NA	intergenic	.	.	.
rs76313762	chr9:71343659	-1.30292	N	N	5	intronic	.	PIP5K1B	ENSG00000107242
rs144912965	chr18:56282484	-1.30292	N	chr18:56395588	4	intronic	.	ALPK2	ENSG00000198796
rs78110150	chr14:32924600	-1.30292	N	N	6	intronic	.	AKAP6	ENSG00000151320
rs529075632	chr3:47957836	-1.30292	N	chr3:48388170	NA	exonic	nonsynonymous	MAP4	ENSG00000047849
rs12158009	chr22:26156600	-1.30292	N	N	4	intronic	.	MYO18B	ENSG00000133454
rs565612916	chr10:18744105	-1.30292	N	chr10:18266410	NA	intronic	.	CACNB2	ENSG00000165995
rs10160313	chr11:47554057	-1.30292	N	chr11:47454152	5	intronic	.	CELF1	ENSG00000149187
rs370059809	chr3:159581356	-1.30292	N	chr3:159637678	6	intronic	.	IQCJ-SCHIP1	ENSG00000250588
rs538725975	chr22:38848567	-1.30292	N	N	NA	intronic	.	KCNJ4	ENSG00000168135
rs565236940	chr21:38445277	-1.30292	N	chr21:38796728	NA	intronic	.	PIGP	ENSG00000185808
rs536270789	chr22:30163349	-1.30292	N	chr22:30238074	NA	upstream	.	.	.
rs574181861	chr6:122449882	-1.30292	N	chr6:122746938	NA	intergenic	.	.	.
rs147229196	chr9:20683807	-1.30292	N	N	4	ncRNA_intronic	.	FOCAD	ENSG00000188352
rs549792908	chr1:167624251	-1.30292	N	chr1:167600842	NA	intronic	.	RCSD1	ENSG00000198771
rs117941687	chr17:933653	-1.30292	N	chr17:1373518	5	intronic	.	ABR	ENSG00000159842
rs542867485	chr5:14743693	-1.30292	N	chr5:14610309	NA	intronic	.	ANKH	ENSG00000154122
rs183156485	chr2:86333605	-1.30292	N	N	4	intronic	.	PTCD3	ENSG00000132300
rs183048837	chr3:38579712	-1.30292	N	N	5	intergenic	.	.	.
rs114869385	chr3:42132233	-1.30292	N	N	5	upstream	.	.	.
rs183695233	chr6:150560350	-1.30292	N	chr6:150373194	7	intronic	.	PPP1R14C	ENSG00000198729
rs527817415	chr4:122301382	-1.30292	N	N	NA	intronic	.	QRFPR	ENSG00000186867
rs192930753	chr10:120982044	-1.30292	N	N	4	intronic	.	GRK5	ENSG00000198873
rs189352293	chr2:238798018	-1.30292	N	chr2:238873673	5	intronic	.	RAMP1	ENSG00000132329
rs139545197	chr2:177135233	-1.30292	N	N	4	intronic	.	MTX2	ENSG00000128654
rs565499126	chr3:25594358	-1.30292	N	chr3:25381636	NA	intronic	.	RARB	ENSG00000077092
rs556726235	chr11:68671287	-1.30292	N	chr11:68903465	NA	UTR5	.	MRPL21	ENSG00000197345
rs575259388	chr9:95944570	-1.30292	N	chr9:95684697	NA	intergenic	.	.	.
rs75870093	chr1:31853084	-1.30292	N	chr1:31377743	2c	intergenic	.	.	.
rs186597026	chr2:101461649	-1.30292	N	chr2:101778319	5	intronic	.	NPAS2	ENSG00000170485
rs550258325	chr5:156990972	-1.30292	N	chr5:156655015	NA	intronic	.	ADAM19	ENSG00000135074
rs7870478	chr9:2664867	-1.30292	N	chr9:2622278	7	intergenic	.	.	.
rs555288067	chr22:24952671	-1.30292	N	chr22:24624609	NA	intronic	.	SNRPD3	ENSG00000100028
rs571127238	chr4:95459319	-1.30292	N	N	NA	intronic	.	PDLIM5	ENSG00000163110
rs568917991	chr9:112919309	-1.30292	N	chr9:113338735	NA	intronic	.	AKAP2	ENSG00000241978
rs568087165	chr1:214280410	-1.30292	N	chr1:213937382	NA	intergenic	.	.	.
rs182364696	chr4:141932018	-1.30292	N	N	7	intronic	.	RNF150	ENSG00000170153
rs7870476	chr9:2664864	-1.30292	N	chr9:2622278	7	intergenic	.	.	.
rs369609825	chr1:11846232	-1.30292	N	chr1:12246175	4	UTR3	.	.	.
rs577586819	chr3:40345419	-1.30292	N	N	NA	ncRNA_intronic	.	.	.
rs569162305	chr4:159722010	-1.30292	N	N	NA	intronic	.	FNIP2	ENSG00000052795
rs77131854	chr12:56664231	-1.30292	Y	chr12:56375137	5	UTR3	.	COQ10A	ENSG00000135469
rs138272171	chr1:206877091	-1.30292	N	chr1:206968955	4	intronic	.	MAPKAPK2	ENSG00000162889
rs145825798	chr17:41908796	-1.30292	N	chr17:41926126	5	intronic	.	MPP3	ENSG00000161647
rs76835982	chr2:159898909	-1.30292	N	chr2:160345024	4	intronic	.	TANC1	ENSG00000115183
rs533225769	chr10:60095669	-1.30292	N	N	NA	intronic	.	UBE2D1	ENSG00000072401
rs552595567	chr8:42331552	-1.30292	N	N	NA	intronic	.	SLC20A2	ENSG00000168575
rs10850334	chr12:114813092	-1.30292	N	N	5	intronic	.	TBX5	ENSG00000089225
rs76530476	chr14:74354207	-1.30292	N	N	4	intronic	.	ZNF410	ENSG00000119725
rs565581983	chr11:47361768	-1.30292	N	chr11:47454152	NA	intronic	.	MYBPC3	ENSG00000134571
rs540932316	chr17:42878599	-1.30292	N	chr17:42386662	NA	UTR3	.	GJC1	ENSG00000182963
rs573302230	chr8:101398779	-1.30292	N	N	NA	intergenic	.	.	.
rs561863777	chr8:22254329	-1.30292	N	chr8:22436681	NA	intronic	.	SLC39A14	ENSG00000104635
rs188132232	chr10:92693639	-1.30292	N	N	7	intergenic	.	.	.
rs185181391	chr1:214209904	-1.30292	N	chr1:213937382	7	UTR3	.	PROX1	ENSG00000117707
rs147760689	chr19:3949237	-1.30292	N	chr19:4090422	5	ncRNA_intronic	.	.	.
rs185663897	chr4:84546416	-1.30292	N	chr4:84159219	6	intergenic	.	.	.
rs567412644	chr10:121015549	-1.30292	N	N	NA	intronic	.	GRK5	ENSG00000198873
rs531208314	chr12:3347732	-1.30292	N	chr12:3020644	NA	intronic	.	TSPAN9	ENSG00000011105
rs555668246	chr7:157192129	-1.30292	N	N	NA	intronic	.	DNAJB6	ENSG00000105993
rs185244895	chr1:36638638	-1.30292	N	chr1:36880829	2b	intronic	.	MAP7D1	ENSG00000116871
rs112329889	chr6:140364501	-1.30292	N	N	4	ncRNA_intronic	.	.	.
rs536945853	chr11:66234175	-1.30292	N	N	NA	intronic	.	.	.
rs587668539	chr1:145454252	-1.30292	N	N	NA	intronic	.	.	.
rs74614910	chr12:10364797	-1.30292	N	chr12:9899050	2b	upstream	.	.	.
rs12456687	chr18:56219502	-1.30292	N	chr18:56395588	2a	intronic	.	ALPK2	ENSG00000198796
rs114401600	chr7:151402652	-1.30292	N	N	4	intronic	.	PRKAG2	ENSG00000106617
rs537622786	chr2:238810424	-1.30292	N	chr2:238873673	NA	intronic	.	RAMP1	ENSG00000132329
rs186114443	chr14:96000483	-1.30292	N	N	2b	ncRNA_exonic	.	.	.
rs543625341	chr8:52720961	-1.30292	N	N	NA	intronic	.	PXDNL	ENSG00000147485
rs192387174	chr3:123127158	-1.30292	N	chr3:123105721	7	intronic	.	ADCY5	ENSG00000173175
rs570605581	chr10:103727303	-1.30292	N	N	NA	intronic	.	C10orf76	ENSG00000120029
rs75542438	chr14:73184339	-1.30292	N	chr14:73414316	7	intronic	.	DPF3	ENSG00000205683
rs972778	chr4:141997660	-1.30292	N	N	7	intronic	.	RNF150	ENSG00000170153
rs17826341	chr15:63359302	-1.30292	N	chr15:63791228	6	intronic	.	TPM1	ENSG00000140416
rs539354631	chr12:3322105	-1.30292	N	chr12:3020644	NA	intronic	.	TSPAN9	ENSG00000011105
rs566451875	chr13:75769833	-1.30292	N	N	NA	intergenic	.	.	.
rs547225924	chr17:55952906	-1.30292	N	chr17:55463857	NA	intronic	.	CUEDC1	ENSG00000180891
rs192068299	chr4:25916301	-1.30292	N	chr4:26090862	4	intronic	.	SMIM20	ENSG00000250317
rs138548283	chr20:36740950	-1.30292	N	chr20:36895860	7	intergenic	.	.	.
rs557942559	chr10:112449406	-1.30292	N	chr10:111969919	NA	intronic	.	RBM20	ENSG00000203867
rs571558114	chr3:66515053	-1.30292	N	N	NA	intronic	.	LRIG1	ENSG00000144749
rs9927390	chr16:21085139	-1.30292	N	chr16:20915247	5	intronic	.	DNAH3	ENSG00000158486
rs558084044	chr3:58294187	-1.30292	N	chr3:58036811	NA	intronic	.	RPP14	ENSG00000163684
rs552181153	chr10:18765314	-1.30292	N	chr10:18266410	NA	intronic	.	CACNB2	ENSG00000165995
rs184460309	chr10:121422245	-1.30292	N	N	7	intronic	.	BAG3	ENSG00000151929
rs576956315	chr9:101737439	-1.30292	N	N	NA	intronic	.	COL15A1	ENSG00000204291
rs374855022	chr20:36717572	-1.30292	N	chr20:36895860	5	intronic	.	RPRD1B	ENSG00000101413
rs139631374	chr7:139028498	-1.30292	N	chr7:138735512	7	intronic	.	LUC7L2	ENSG00000269955
rs883025	chr9:116325499	-1.30292	Y	chr9:116085822	5	intronic	.	RGS3	ENSG00000138835
rs191831748	chr19:36139912	-1.30292	N	N	2b	intronic	.	COX6B1	ENSG00000126267
rs115455827	chr5:78787853	-1.30292	N	N	5	intronic	.	HOMER1	ENSG00000152413
rs191819524	chr1:201353292	-1.30292	N	N	2b	intronic	.	LAD1	ENSG00000159166
rs532120178	chr18:34047692	-1.30292	N	N	NA	intronic	.	FHOD3	ENSG00000134775
rs574396819	chr10:98158470	-1.30292	N	N	NA	intronic	.	TLL2	ENSG00000095587
rs540781790	chr8:9009746	-1.30292	N	N	NA	upstream	.	.	.
rs61735542	chr16:30914362	-1.30292	N	chr16:30471109	4	UTR3	.	CTF1	ENSG00000150281
rs563292668	chr11:66205915	-1.30292	N	N	NA	intronic	.	MRPL11	ENSG00000174547
rs575121320	chr11:34369062	-1.30292	N	chr11:33903609	NA	intronic	.	ABTB2	ENSG00000166016
rs966544	chr5:173350405	-1.30292	Y	chr5:173075213	1f	intronic	.	CPEB4	ENSG00000113742
rs534145886	chr22:17738901	-1.30292	N	chr22:17906176	NA	ncRNA_exonic	.	.	.
rs7980759	chr12:3231752	-1.30292	Y	chr12:3020644	5	intronic	.	TSPAN9	ENSG00000011105
rs142331639	chr4:169430963	-1.30292	N	N	3a	intronic	.	PALLD	ENSG00000129116
rs558558463	chr3:118999496	-1.30292	N	N	NA	ncRNA_intronic	.	.	.
rs186220652	chr4:141846311	-1.30292	N	N	4	intronic	.	RNF150	ENSG00000170153
rs572607376	chr14:55196821	-1.30292	N	N	NA	intronic	.	SAMD4A	ENSG00000020577
rs527523061	chr17:55173464	-1.30292	N	chr17:55463857	NA	intronic	.	AKAP1	ENSG00000121057
rs532959204	chr7:150656790	-1.30292	N	chr7:150278589	NA	exonic	synonymous	KCNH2	ENSG00000055118
rs576487547	chr5:66306107	-1.30292	N	N	NA	intronic	.	MAST4	ENSG00000069020
rs370533725	chr2:101436975	-1.30292	N	chr2:101778319	2b	intronic	.	NPAS2	ENSG00000170485
rs148092343	chr20:19808721	-1.30292	N	N	4	intergenic	.	.	.
rs191595650	chr1:74895355	-1.30292	N	N	4	intronic	.	TNNI3K	ENSG00000116783
rs142161879	chr10:112543490	-1.30292	N	N	4	intronic	.	RBM20	ENSG00000203867
rs528024103	chr3:121320588	-1.30292	N	chr3:121781723	NA	intronic	.	FBXO40	ENSG00000163833
rs187945458	chr1:57138662	-1.30292	N	chr1:56905524	7	intronic	.	PRKAA2	ENSG00000162409
rs551142485	chr10:62058581	-1.30292	N	N	NA	intronic	.	ANK3	ENSG00000151150
rs7896489	chr10:91294224	-1.30292	N	chr10:91002804	4	intronic	.	SLC16A12	ENSG00000152779
rs117451568	chr3:135789393	-1.30292	N	N	4	exonic	nonsynonymous	PPP2R3A	ENSG00000073711
rs140410150	chr3:167772307	-1.30292	N	N	7	intronic	.	GOLIM4	ENSG00000173905
rs143640860	chr7:8302171	-1.30292	N	chr7:8024840	4	ncRNA_intronic	.	ICA1	ENSG00000003147
rs541425218	chr2:159920417	-1.30292	N	chr2:160345024	NA	intronic	.	TANC1	ENSG00000115183
rs12670882	chr7:149416023	-1.30292	N	N	4	intronic	.	KRBA1	ENSG00000133619
rs59819935	chr10:112422793	-1.30292	N	chr10:111969919	7	intronic	.	RBM20	ENSG00000203867
rs544814151	chr8:1992900	-1.30292	N	N	NA	upstream	.	.	.
rs191065067	chr5:16460420	-1.30292	N	N	5	intronic	.	ZNF622	ENSG00000173545
rs145091499	chr15:96597951	-1.30292	N	N	5	intergenic	.	.	.
rs527836854	chr15:65065785	-1.30292	N	chr15:64672002	NA	intronic	.	RBPMS2	ENSG00000166831
rs138905316	chr6:45953037	-1.30292	N	chr6:45569863	5	intronic	.	CLIC5	ENSG00000112782
rs143090627	chr15:73660505	-1.30292	N	N	2b	exonic	nonsynonymous	HCN4	ENSG00000138622
rs560434405	chr6:4371707	-1.30292	N	N	NA	intergenic	.	.	.
rs556589141	chr5:173331613	-1.30292	N	chr5:173075213	NA	intronic	.	CPEB4	ENSG00000113742
rs58046130	chr5:111678005	-1.30292	N	N	7	intronic	.	EPB41L4A	ENSG00000129595
rs549283228	chr4:23860488	-1.30292	N	N	NA	intronic	.	PPARGC1A	ENSG00000109819
rs562764897	chr3:42742780	-1.30292	N	chr3:42896515	NA	intronic	.	HHATL	ENSG00000010282
rs531567105	chr9:101759217	-1.30292	N	N	NA	exonic	nonsynonymous	COL15A1	ENSG00000204291
rs559911561	chr2:60642981	-1.30292	N	N	NA	intergenic	.	.	.
rs188326730	chr2:192714220	-1.30292	N	chr2:192522423	5	intergenic	.	.	.
rs180876832	chr9:95959758	-1.30292	N	chr9:95684697	7	intronic	.	WNK2	ENSG00000165238
rs561644795	chr12:81329142	-1.30292	N	N	NA	intronic	.	LIN7A	ENSG00000111052
rs575410334	chr15:91306183	-1.30292	N	chr15:90885806	NA	intronic	.	BLM	ENSG00000197299
rs535819238	chr8:11564873	-1.30292	N	chr8:11836514	NA	intronic	.	GATA4	ENSG00000136574
rs545242262	chr22:19399149	-1.30292	N	chr22:19058146	NA	intronic	.	HIRA	ENSG00000100084
rs558473279	chr2:64877062	-1.30292	N	N	NA	intronic	.	SERTAD2	ENSG00000179833
rs534031058	chr10:123901202	-1.30292	N	N	NA	intronic	.	TACC2	ENSG00000138162
rs141024150	chr5:16507870	-1.30292	N	N	5	intronic	.	FAM134B	ENSG00000154153
rs566317462	chr5:131557693	-1.30292	N	chr5:131705458	NA	intronic	.	P4HA2	ENSG00000072682
rs78924893	chr19:46801016	-1.30292	N	chr19:47100565	4	intronic	.	HIF3A	ENSG00000124440
rs576698026	chr2:197149388	-1.30292	N	chr2:196974333	NA	intronic	.	HECW2	ENSG00000138411
rs545572668	chr2:40349875	-1.30292	N	N	NA	ncRNA_intronic	.	SLC8A1	ENSG00000183023
rs114849045	chr2:40633035	-1.30292	N	N	6	intronic	.	SLC8A1	ENSG00000183023
rs549301155	chr6:164525165	-1.30292	N	N	NA	intergenic	.	.	.
rs536228665	chr2:169312472	-1.30292	N	chr2:169707552	NA	upstream	.	CERS6	ENSG00000172292
rs529000613	chr8:17938952	-1.30292	N	N	NA	intronic	.	ASAH1	ENSG00000104763
rs191439746	chr18:25555930	-1.30292	N	N	6	intronic	.	CDH2	ENSG00000170558
rs533391928	chr14:55135928	-1.30292	N	N	NA	intronic	.	SAMD4A	ENSG00000020577
rs140275243	chr5:41286421	-1.30292	N	N	5	intergenic	.	.	.
rs545909279	chr15:92491199	-1.30292	N	N	NA	intronic	.	SLCO3A1	ENSG00000176463
rs558945609	chr1:100110791	-1.30292	N	N	NA	upstream	.	.	.
rs373652125	chr7:44695297	-1.30292	N	chr7:44811223	5	intronic	.	OGDH	ENSG00000105953
rs62293053	chr3:192364058	-1.30292	N	N	3a	intronic	.	FGF12	ENSG00000114279
rs550652384	chr9:112557439	-1.30292	N	chr9:112722330	NA	intronic	.	PALM2-AKAP2	ENSG00000157654
rs368834994	chr9:13569063	-1.30292	N	chr9:13676533	4	intergenic	.	.	.
rs181494062	chr3:192444816	-1.30292	N	N	5	intronic	.	FGF12	ENSG00000114279
rs12657199	chr5:148656926	-1.30292	Y	chr5:148198999	5	intronic	.	AFAP1L1	ENSG00000157510
rs527913824	chr12:3347624	-1.30292	N	chr12:3020644	NA	intronic	.	TSPAN9	ENSG00000011105
rs138365340	chr10:78386216	-1.30292	N	N	5	intergenic	.	.	.
rs145941956	chr11:63916187	-1.30292	N	chr11:63974995	4	intronic	.	MACROD1	ENSG00000133315
rs73154136	chr7:139043349	-1.30292	N	chr7:138735512	3a	intronic	.	LUC7L2	ENSG00000269955
rs78639623	chr9:112831455	-1.30292	N	chr9:112722330	7	intronic	.	AKAP2	ENSG00000241978
rs147170358	chr17:74679150	-1.30292	N	chr17:74710128	3a	intronic	.	MXRA7	ENSG00000182534
rs144834351	chr7:116043941	-1.30292	N	chr7:116357368	6	intergenic	.	.	.
rs73154138	chr7:139044394	-1.30292	N	chr7:138735512	4	intronic	.	LUC7L2	ENSG00000269955
rs73581540	chr8:30031338	-1.30292	N	chr8:30280630	3a	ncRNA_intronic	.	DCTN6	ENSG00000104671
rs36075387	chr18:56203279	-1.30292	N	chr18:56395588	2b	exonic	synonymous	ALPK2	ENSG00000198796
rs185950678	chr5:14861260	-1.30292	N	chr5:14610309	5	intronic	.	ANKH	ENSG00000154122
rs564317583	chr1:205778882	-1.30292	N	chr1:205676263	NA	intronic	.	SLC41A1	ENSG00000133065
rs529750892	chr7:151368524	-1.30292	N	N	NA	intronic	.	PRKAG2	ENSG00000106617
rs534933000	chr2:179685630	-1.30292	N	N	NA	intergenic	.	.	.
rs142283132	chr3:196006351	-1.30292	N	chr3:196501413	4	intronic	.	PCYT1A	ENSG00000161217
rs543726280	chr12:3243499	-1.30292	N	chr12:3020644	NA	intronic	.	TSPAN9	ENSG00000011105
rs569488183	chr4:95401221	-1.30292	N	N	NA	intronic	.	PDLIM5	ENSG00000163110
rs138634125	chr17:66515342	-1.30292	N	N	5	intronic	.	PRKAR1A	ENSG00000108946
rs190139203	chr14:55254837	-1.30292	N	chr14:55744810	6	intronic	.	SAMD4A	ENSG00000020577
rs186258099	chr3:138087413	-1.30292	N	N	7	intronic	.	MRAS	ENSG00000158186
rs556058024	chr9:97670227	-1.30292	N	N	NA	intronic	.	C9orf3	ENSG00000148120
rs527328501	chr12:110758496	-1.30292	N	chr12:111251437	NA	intronic	.	ATP2A2	ENSG00000174437
rs1421811	chr5:32714270	-1.30292	Y	N	2b	intronic	.	NPR3	ENSG00000113389
rs1421810	chr5:32714364	-1.30292	N	N	2b	intronic	.	NPR3	ENSG00000113389
rs567963447	chr17:17790559	-1.30292	N	chr17:17707105	NA	intronic	.	TOM1L2	ENSG00000175662
rs528874660	chr3:183735111	-1.30292	N	chr3:183730295	NA	intronic	.	ABCC5	ENSG00000114770
rs545764143	chr1:167063781	-1.30292	N	chr1:167424924	NA	upstream	.	.	.
rs11824839	chr11:34332320	-1.30292	N	chr11:33903609	5	intronic	.	ABTB2	ENSG00000166016
rs7321748	chr13:76362739	-1.30292	N	N	3a	intronic	.	LMO7	ENSG00000136153
rs2052875	chr16:46785044	-1.30292	N	N	6	intronic	.	.	.
rs536838777	chr2:220281336	-1.30292	N	chr2:220049128	NA	intergenic	.	.	.
rs551595694	chr20:36780184	-1.30292	N	chr20:36895860	NA	intronic	.	TGM2	ENSG00000198959
rs528726477	chr1:237592278	-1.30292	N	N	NA	intronic	.	RYR2	ENSG00000198626
rs576276052	chr9:116245193	-1.30292	N	chr9:116085822	NA	intronic	.	RGS3	ENSG00000138835
rs140485725	chr15:72022511	-1.30292	N	N	5	intronic	.	THSD4	ENSG00000187720
rs189595481	chr2:159869914	-1.30292	N	chr2:160345024	7	intronic	.	TANC1	ENSG00000115183
rs570983304	chr5:131546650	-1.30292	N	chr5:131705458	NA	intronic	.	P4HA2	ENSG00000072682
rs540461281	chr9:85835485	-1.30292	N	N	NA	intergenic	.	.	.
rs45503601	chr14:23886226	-1.30292	N	chr14:23755598	5	ncRNA_intronic	.	MYH7	ENSG00000092054
rs554100400	chr10:88731335	-1.30292	N	N	NA	intronic	.	.	.
rs80262440	chr15:92688614	-1.30292	N	N	7	intronic	.	SLCO3A1	ENSG00000176463
rs180908298	chr15:92710288	-1.30292	N	N	4	intronic	.	SLCO3A1	ENSG00000176463
rs555174069	chr7:21978297	-1.30292	N	N	NA	intronic	.	CDCA7L	ENSG00000164649
rs191527896	chr15:71893381	-1.30292	N	N	7	intronic	.	THSD4	ENSG00000187720
rs181873213	chr2:169498031	-1.30292	N	chr2:169707552	7	intronic	.	CERS6	ENSG00000172292
rs186470926	chr2:134924764	-1.30292	N	chr2:134991024	2b	intergenic	.	.	.
rs186470925	chr2:72921763	-1.30292	N	N	6	intronic	.	EXOC6B	ENSG00000144036
rs145890160	chr8:125550671	-1.30292	N	N	4	intronic	.	TATDN1	ENSG00000147687
rs566333979	chr4:95327749	-1.30292	N	N	NA	intergenic	.	.	.
rs142258835	chr17:27475757	-1.30292	N	chr17:27961562	4	intronic	.	MYO18A	ENSG00000196535
rs11065214	chr12:121128115	-1.30292	N	chr12:121194862	3a	intronic	.	MLEC	ENSG00000110917
rs141292968	chr20:42795644	-1.30292	N	chr20:42660286	5	intronic	.	JPH2	ENSG00000149596
rs11065211	chr12:121124063	-1.30292	N	chr12:121194862	4	upstream	.	.	.
rs115627530	chr12:110717652	-1.30292	N	chr12:111133088	4	intergenic	.	.	.
rs11065213	chr12:121126380	-1.30292	N	chr12:121194862	5	intronic	.	MLEC	ENSG00000110917
rs552592641	chr7:145389846	-1.30292	N	N	NA	intergenic	.	.	.
rs534092873	chr1:237911480	-1.30292	N	N	NA	intronic	.	RYR2	ENSG00000198626
rs562674509	chr1:217235900	-1.30292	N	N	NA	intronic	.	ESRRG	ENSG00000196482
rs191685941	chr10:71097912	-1.30292	N	chr10:70607580	2b	intronic	.	HK1	ENSG00000156515
rs368180320	chr6:17975759	-1.30292	N	N	5	intronic	.	KIF13A	ENSG00000137177
rs76281772	chr3:14219724	-1.30292	N	N	2a	intronic	.	XPC	ENSG00000154767
rs556505876	chr2:27509360	-1.30292	N	chr2:27295885	NA	intronic	.	TRIM54	ENSG00000138100
rs183028260	chr1:206873309	-1.30292	N	chr1:206968955	3a	intronic	.	MAPKAPK2	ENSG00000162889
rs531931056	chr9:134150745	-1.30292	N	N	NA	intronic	.	FAM78A	ENSG00000126882
rs567073569	chr3:120318057	-1.30292	N	N	NA	intronic	.	NDUFB4	ENSG00000065518
rs551294385	chr7:123305111	-1.30292	N	N	NA	downstream	.	.	.
rs150483658	chr4:186657135	-1.30292	N	N	7	intronic	.	SORBS2	ENSG00000154556
rs560004204	chr8:8993807	-1.30292	N	N	NA	UTR3	.	PPP1R3B	ENSG00000173281
rs201442781	chr2:167349601	-1.30292	N	N	7	intergenic	.	.	.
rs568318356	chr14:73295137	-1.30292	N	chr14:73414316	NA	intronic	.	DPF3	ENSG00000205683
rs4798654	chr18:8560820	-1.30292	N	N	5	intergenic	.	.	.
rs116132411	chr9:134147108	-1.30292	N	N	3a	intronic	.	FAM78A	ENSG00000126882
rs148249601	chr16:83935546	-1.30292	N	N	4	intronic	.	MLYCD	ENSG00000103150
rs113912735	chr9:100295311	-1.30292	N	N	3a	intronic	.	TMOD1	ENSG00000136842
rs528466606	chr5:126309162	-1.30292	N	chr5:126091428	NA	intronic	.	2020-03-03	ENSG00000173926
rs112700943	chr7:32997156	-1.30292	N	N	3a	UTR5	.	FKBP9	ENSG00000122642
rs551392953	chr5:1801545	-1.30292	N	chr5:1313242	NA	exonic	nonsynonymous	NDUFS6	ENSG00000145494
rs533359179	chr20:5988051	-1.30292	N	N	NA	exonic	nonsynonymous	CRLS1	ENSG00000088766
rs531763900	chr6:30706807	-1.30292	N	N	NA	intronic	.	FLOT1	ENSG00000137312
rs541171152	chr12:94207715	-1.30292	N	chr12:94536803	NA	intronic	.	CRADD	ENSG00000169372
rs190661062	chr3:123126122	-1.30292	N	chr3:123105721	5	intronic	.	ADCY5	ENSG00000173175
rs530959308	chr10:105643385	-1.30292	N	N	NA	intronic	.	OBFC1	ENSG00000107960
rs374548980	chr3:48153544	-1.30292	N	chr3:48388170	7	intergenic	.	.	.
rs185495384	chr8:124654084	-1.30292	N	N	7	intergenic	.	.	.
rs117581792	chr16:23155669	-1.30292	N	N	4	intronic	.	USP31	ENSG00000103404
rs531520029	chr6:13018800	-1.30292	N	N	NA	intronic	.	.	.
rs544033356	chr7:75936678	-1.30292	N	chr7:75460571	NA	intergenic	.	.	.
rs78566186	chr11:34363677	-1.30292	N	chr11:33903609	3a	intronic	.	ABTB2	ENSG00000166016
rs115124232	chr13:76014244	-1.30292	N	N	5	intronic	.	TBC1D4	ENSG00000136111
rs560574366	chr1:6762097	-1.30292	N	N	NA	upstream	.	.	.
rs571183333	chr10:33500892	-1.30292	N	N	NA	intronic	.	NRP1	ENSG00000099250
rs181825767	chr2:40543410	-1.30292	N	N	5	intronic	.	SLC8A1	ENSG00000183023
rs543084392	chr7:80229518	-1.30292	N	N	NA	intergenic	.	.	.
rs567624135	chr12:111844602	-1.30292	N	chr12:112212874	NA	intronic	.	SH2B3	ENSG00000111252
rs570475350	chr13:34213796	-1.30292	N	N	NA	intronic	.	.	.
rs12637493	chr3:123097826	-1.30292	N	chr3:123105721	7	intronic	.	ADCY5	ENSG00000173175
rs73342005	chr14:94431394	-1.30292	N	chr14:94008080	7	intronic	.	ASB2	ENSG00000100628
rs535061984	chr5:172655975	-1.30292	N	chr5:173075213	NA	intergenic	.	.	.
rs145926070	chr11:112753625	-1.30292	N	N	4	intergenic	.	.	.
rs10115837	chr9:115141057	-1.30292	N	chr9:114657707	2b	intergenic	.	.	.
rs2296049	chr9:740901	-1.30292	N	chr9:288414	7	exonic	synonymous	KANK1	ENSG00000107104
rs532241099	chr2:40783353	-1.30292	N	N	NA	intergenic	.	.	.
rs551607938	chr15:71145506	-1.30292	N	chr15:70933290	NA	intronic	.	LARP6	ENSG00000166173
rs530354118	chr3:124724081	-1.30292	N	N	NA	intronic	.	HEG1	ENSG00000173706
rs150404060	chr3:123138340	-1.30292	N	chr3:123105721	5	intronic	.	ADCY5	ENSG00000173175
rs577177406	chr2:169482256	-1.30292	N	chr2:169707552	NA	intronic	.	CERS6	ENSG00000172292
rs555385807	chr6:4349597	-1.30292	N	N	NA	intergenic	.	.	.
rs2906827	chr5:145449984	-1.30292	N	N	6	intergenic	.	.	.
rs79419691	chr3:37285433	-1.30292	N	N	2b	intronic	.	GOLGA4	ENSG00000144674
rs181552005	chr6:43763194	-1.30292	N	chr6:43693094	5	intergenic	.	.	.
rs79197412	chr8:134548802	-1.30292	N	chr8:134103953	5	intronic	.	ST3GAL1	ENSG00000008513
rs188662268	chr6:34724965	-1.30292	N	chr6:34785079	4	UTR5	.	.	.
rs530671221	chr10:23728242	-1.30292	N	N	NA	UTR5	.	OTUD1	ENSG00000165312
rs563241857	chr3:47932434	-1.30292	N	chr3:48388170	NA	intronic	.	MAP4	ENSG00000047849
rs563034244	chr19:46274101	-1.30292	N	chr19:46359794	NA	intronic	.	DMPK	ENSG00000104936
rs564027360	chr9:14301380	-1.30292	N	chr9:14161670	NA	intronic	.	NFIB	ENSG00000147862
rs572622373	chr15:42231380	-1.30292	N	chr15:42266262	NA	intronic	.	EHD4	ENSG00000103966
rs144207258	chr11:126230986	-1.30292	N	chr11:126024042	5	intronic	.	ST3GAL4	ENSG00000110080
rs71411117	chr15:92489027	-1.30292	N	N	4	intronic	.	SLCO3A1	ENSG00000176463
rs146864593	chr18:19765732	-1.30292	N	N	5	intronic	.	GATA6	ENSG00000141448
rs185987408	chr1:206862446	-1.30292	N	chr1:206968955	4	intronic	.	MAPKAPK2	ENSG00000162889
rs539319757	chr18:33952837	-1.30292	N	N	NA	intronic	.	FHOD3	ENSG00000134775
rs552415277	chr3:42098079	-1.30292	N	N	NA	intergenic	.	.	.
rs138744172	chr5:43607021	-1.30292	N	chr5:43866596	7	intronic	.	NNT	ENSG00000112992
rs184198227	chr17:55931515	-1.30292	N	chr17:55463857	7	intergenic	.	.	.
rs570794926	chr9:112834181	-1.30292	N	chr9:112722330	NA	intronic	.	AKAP2	ENSG00000241978
rs561030124	chr3:25826208	-1.30292	N	chr3:25381636	NA	intronic	.	NGLY1	ENSG00000151092
rs566389107	chr15:92600783	-1.30292	N	N	NA	intronic	.	SLCO3A1	ENSG00000176463
rs7610150	chr3:178381679	-1.30292	N	N	4	ncRNA_intronic	.	KCNMB2	ENSG00000197584
rs190687733	chr6:129710758	-1.30292	N	N	7	intronic	.	LAMA2	ENSG00000196569
rs558821467	chr10:91233630	-1.30292	N	chr10:91002804	NA	intronic	.	SLC16A12	ENSG00000152779
rs553421334	chr17:73009341	-1.30292	N	chr17:72695211	NA	intronic	.	ICT1	ENSG00000167862
rs181486718	chr22:46731309	-1.30292	N	chr22:46615376	4	UTR5	.	TRMU	ENSG00000100416
rs146933820	chr6:46412305	-1.30292	N	chr6:46885844	7	intronic	.	RCAN2	ENSG00000172348
rs149889936	chr14:105050013	-1.30292	N	chr14:105258892	4	intronic	.	C14orf180	ENSG00000184601
rs561835618	chr7:16700448	-1.30292	N	chr7:17015156	NA	intronic	.	BZW2	ENSG00000136261
rs560541735	chr10:116417632	-1.30292	N	N	NA	intronic	.	ABLIM1	ENSG00000099204
rs565823857	chr1:178314094	-1.30292	N	N	NA	intronic	.	RASAL2	ENSG00000075391
rs535609050	chr6:129571787	-1.30292	N	N	NA	intronic	.	LAMA2	ENSG00000196569
rs371100093	chr10:92686190	-1.30292	N	N	6	intergenic	.	.	.
rs149171615	chr1:55013430	-1.30292	N	N	4	upstream	.	.	.
rs574363573	chr12:4398273	-1.30292	N	chr12:4334295	NA	intronic	.	CCND2	ENSG00000118971
rs527824611	chr8:58909894	-1.30292	N	N	NA	intronic	.	FAM110B	ENSG00000169122
rs565637749	chr5:73983126	-1.30292	N	N	NA	intronic	.	HEXB	ENSG00000049860
rs576568609	chr8:142433589	-1.30292	N	chr8:142329460	NA	intronic	.	PTP4A3	ENSG00000184489
rs552832426	chr7:32130366	-1.30292	N	N	NA	intronic	.	PDE1C	ENSG00000154678
rs530380290	chr5:126366472	-1.30292	N	chr5:126091428	NA	UTR5	.	2020-03-03	ENSG00000173926
rs540471211	chr9:128652983	-1.30292	N	N	NA	intronic	.	PBX3	ENSG00000167081
rs542187601	chr4:75859446	-1.30292	N	N	NA	intronic	.	PARM1	ENSG00000169116
rs529739116	chr6:43763234	-1.30292	N	chr6:43693094	NA	intergenic	.	.	.
rs184950432	chr7:49815431	-1.30292	N	chr7:50313352	4	exonic	nonsynonymous	VWC2	ENSG00000188730
rs189182369	chr9:112613452	-1.30292	N	chr9:112722330	7	intronic	.	PALM2-AKAP2	ENSG00000157654
rs538058840	chr5:150618352	-1.30292	N	chr5:150567017	NA	intergenic	.	.	.
rs527574790	chr5:41441242	-1.30292	N	N	NA	intronic	.	PLCXD3	ENSG00000182836
rs77822854	chr12:19190156	-1.30292	N	N	3a	intergenic	.	.	.
rs557438611	chr13:24079001	-1.30292	N	N	NA	intergenic	.	.	.
rs553519359	chr9:524237	-1.30292	N	chr9:288414	NA	intronic	.	KANK1	ENSG00000107104
rs149304703	chr8:11589488	-1.30292	N	chr8:11836514	6	intronic	.	GATA4	ENSG00000136574
rs538100933	chr18:32672774	-1.30292	N	N	NA	intronic	.	MAPRE2	ENSG00000166974
rs1543642	chr6:97344225	-1.30292	N	N	6	intronic	.	NDUFAF4	ENSG00000123545
rs542318872	chr10:123898822	-1.30292	N	N	NA	intronic	.	TACC2	ENSG00000138162
rs79819063	chr18:12375966	-1.30292	N	chr18:12856908	4	intronic	.	AFG3L2	ENSG00000141385
rs566449718	chr7:56042907	-1.30292	N	chr7:56068714	NA	intronic	.	GBAS	ENSG00000146729
rs547506589	chr22:34165383	-1.30292	N	N	NA	intronic	.	LARGE	ENSG00000133424
rs75168791	chr10:116466662	-1.30292	N	N	3a	intergenic	.	.	.
rs111499130	chr15:86124303	-1.30292	N	chr15:86294211	2b	exonic	nonsynonymous	AKAP13	ENSG00000170776
rs560877990	chr8:125213585	-1.30292	N	N	NA	ncRNA_intronic	.	.	.
rs2422277	chr2:64877839	-1.30292	N	N	5	intronic	.	SERTAD2	ENSG00000179833
rs112261035	chr1:202367601	-1.30292	N	N	5	intronic	.	PPP1R12B	ENSG00000077157
rs144612625	chr3:127871496	-1.30292	N	chr3:128191776	5	upstream	.	.	.
rs531298185	chr3:17085931	-1.30292	N	chr3:16911330	NA	intronic	.	PLCL2	ENSG00000154822
rs541764657	chr13:34115650	-1.30292	N	N	NA	intronic	.	.	.
rs190026927	chr1:145451604	-1.30292	N	N	5	intronic	.	.	.
rs530069625	chr22:35984944	-1.30292	N	N	NA	intergenic	.	.	.
rs534252945	chr1:26410815	-1.30292	N	chr1:26834960	NA	intergenic	.	.	.
rs555710261	chr20:25233045	-1.30292	N	chr20:25194611	NA	intronic	.	PYGB	ENSG00000100994
rs552785661	chr3:66547662	-1.30292	N	N	NA	intronic	.	LRIG1	ENSG00000144749
rs569194938	chr4:95439887	-1.30292	N	N	NA	intronic	.	PDLIM5	ENSG00000163110
rs564329370	chr3:69799093	-1.30292	N	N	NA	intronic	.	MITF	ENSG00000187098
rs547708375	chr5:80540583	-1.30292	N	N	NA	ncRNA_exonic	.	CKMT2	ENSG00000131730
rs542411619	chr3:192363415	-1.30292	N	N	NA	intronic	.	FGF12	ENSG00000114279
rs545817286	chr11:72885638	-1.30292	N	chr11:72943483	NA	intergenic	.	.	.
rs143385231	chr3:124740344	-1.30292	N	N	6	intronic	.	HEG1	ENSG00000173706
rs560421543	chr19:52800469	-1.30292	N	chr19:52314161	NA	UTR5	.	ZNF480	ENSG00000198464
rs75389135	chr2:220489319	-1.30292	N	chr2:220049128	5	intergenic	.	.	.
rs73969414	chr2:159869550	-1.30292	N	chr2:160345024	6	intronic	.	TANC1	ENSG00000115183
rs113394520	chr12:110715306	-1.30292	N	chr12:111133088	6	intergenic	.	.	.
rs544962729	chr1:55016690	-1.30292	N	N	NA	intronic	.	ACOT11	ENSG00000162390
rs577735330	chr10:33583691	-1.30292	N	N	NA	intronic	.	NRP1	ENSG00000099250
rs557221591	chr20:32006992	-1.30292	N	N	NA	intronic	.	SNTA1	ENSG00000101400
rs538105267	chr3:52232021	-1.30292	N	N	NA	upstream	.	.	.
rs142364930	chr11:113741218	-1.30292	N	chr11:113984489	4	intronic	.	USP28	ENSG00000048028
rs116771880	chr10:112439617	-1.30292	N	chr10:111969919	2b	intronic	.	RBM20	ENSG00000203867
rs140331401	chr2:106108138	-1.30292	N	chr2:106433909	7	intergenic	.	.	.
rs186154379	chr1:167655136	-1.30292	N	chr1:167600842	5	intronic	.	RCSD1	ENSG00000198771
rs576486082	chr22:36858544	-1.30292	N	chr22:36545826	NA	intergenic	.	.	.
rs561892325	chr19:30155068	-1.30292	N	N	NA	intergenic	.	.	.
rs112244532	chr4:95462140	-1.30292	N	N	5	intronic	.	PDLIM5	ENSG00000163110
rs546383175	chr11:9595624	-1.30292	N	chr11:9730141	NA	exonic	synonymous	WEE1	ENSG00000166483
rs576435867	chr13:28983980	-1.30292	N	chr13:28641571	NA	intronic	.	FLT1	ENSG00000102755
rs548380372	chr1:201350749	-1.30292	N	N	NA	UTR3	.	LAD1	ENSG00000159166
rs529665986	chr3:14219180	-1.30292	N	N	NA	intronic	.	XPC	ENSG00000154767
rs576435862	chr18:19786752	-1.30292	N	N	NA	intergenic	.	.	.
rs113348145	chr11:107992319	-1.30292	N	chr11:108341864	4	UTR5	.	ACAT1	ENSG00000075239
rs150110356	chr7:75933404	-1.30292	N	chr7:75460571	4	exonic	nonsynonymous	HSPB1	ENSG00000106211
rs534483523	chr7:23375457	-1.30292	N	chr7:23513093	NA	intronic	.	IGF2BP3	ENSG00000136231
rs373056331	chr6:99841932	-1.30292	N	N	4	intronic	.	COQ3	ENSG00000132423
rs201039056	chr5:167369884	-1.30292	N	N	7	intronic	.	TENM2	ENSG00000145934
rs564670300	chr1:100056840	-1.30292	N	N	NA	intergenic	.	.	.
rs555928629	chr9:2558851	-1.30292	N	chr9:2622278	NA	ncRNA_intronic	.	.	.
rs4652561	chr1:181072007	-1.30292	N	chr1:180905694	5	intergenic	.	.	.
rs531602124	chr3:167745514	-1.30292	N	N	NA	splicing	.	GOLIM4	ENSG00000173905
rs573716330	chr1:43153043	-1.30292	N	chr1:43409179	NA	intronic	.	YBX1	ENSG00000065978
rs144741217	chr10:123905539	-1.30292	N	N	5	intronic	.	TACC2	ENSG00000138162
rs111806836	chr4:65271385	-1.30292	N	N	6	intronic	.	TECRL	ENSG00000205678
rs557531341	chr15:63191748	-1.30292	N	chr15:62830704	NA	intergenic	.	.	.
rs532087296	chr3:66529475	-1.30292	N	N	NA	intronic	.	LRIG1	ENSG00000144749
rs576312341	chr7:116502534	-1.30292	N	chr7:116357368	NA	upstream	.	CAPZA2	ENSG00000198898
rs557822066	chr3:69136295	-1.30292	N	N	NA	intronic	.	ARL6IP5	ENSG00000144746
rs564582439	chr10:112585486	-1.30292	N	N	NA	intronic	.	RBM20	ENSG00000203867
rs144019741	chr2:106036401	-1.30292	N	chr2:106433909	4	intronic	.	FHL2	ENSG00000115641
rs566416389	chr14:55143110	-1.30292	N	N	NA	intronic	.	SAMD4A	ENSG00000020577
rs200795630	chr5:195003	-1.30292	N	N	5	exonic	synonymous	LRRC14B	ENSG00000185028
rs12678325	chr8:22861397	-1.30292	N	chr8:22436681	4	intronic	.	RHOBTB2	ENSG00000008853
rs535001024	chr14:32923280	-1.30292	N	N	NA	intronic	.	AKAP6	ENSG00000151320
rs141450084	chr1:216887165	-1.30292	N	N	4	intronic	.	ESRRG	ENSG00000196482
rs557055536	chr18:25742713	-1.30292	N	N	NA	intronic	.	CDH2	ENSG00000170558
rs184544424	chr8:28515140	-1.30292	N	N	4	intergenic	.	.	.
rs561078578	chr22:26138737	-1.30292	N	N	NA	intronic	.	MYO18B	ENSG00000133454
rs143852678	chr6:53522329	-1.30292	N	N	7	intronic	.	KLHL31	ENSG00000124743
rs549566291	chr1:217157432	-1.30292	N	N	NA	intronic	.	ESRRG	ENSG00000196482
rs577485900	chr15:42250481	-1.30292	N	chr15:42266262	NA	intronic	.	EHD4	ENSG00000103966
rs544351447	chr15:92710505	-1.30292	N	N	NA	intronic	.	SLCO3A1	ENSG00000176463
rs199608184	chr13:32836515	-1.30292	N	N	5	exonic	nonsynonymous	FRY	ENSG00000073910
rs557786097	chr5:16464330	-1.30292	N	N	NA	intronic	.	ZNF622	ENSG00000173545
rs146373205	chr10:93371938	-1.30292	N	chr10:93650603	7	upstream	.	.	.
rs573152425	chr17:80695419	-1.30292	N	chr17:81084522	NA	intronic	.	FN3K	ENSG00000167363
rs32422	chr5:167361491	-1.30292	Y	N	5	intronic	.	TENM2	ENSG00000145934
rs144073200	chr12:94206408	-1.30292	N	chr12:94536803	6	intronic	.	CRADD	ENSG00000169372
rs185835374	chr3:135741604	-1.30292	N	N	4	UTR5	.	PPP2R3A	ENSG00000073711
rs537217679	chr1:112299706	-1.30292	N	N	NA	intronic	.	DDX20	ENSG00000064703
rs144986666	chr11:19219901	-1.30292	N	chr11:19297340	6	intronic	.	CSRP3	ENSG00000129170
rs32420	chr5:167363115	-1.30292	Y	N	4	intronic	.	TENM2	ENSG00000145934
rs534117854	chr2:106012966	-1.30292	N	chr2:106433909	NA	intronic	.	FHL2	ENSG00000115641
rs186246963	chr8:17932649	-1.30292	N	N	7	intronic	.	ASAH1	ENSG00000104763
rs559674877	chr1:36631849	-1.30292	N	chr1:36880829	NA	intronic	.	MAP7D1	ENSG00000116871
rs548989573	chr7:8270614	-1.30292	N	chr7:8024840	NA	intronic	.	ICA1	ENSG00000003147
rs534591684	chr1:57132356	-1.30292	N	chr1:56905524	NA	intronic	.	PRKAA2	ENSG00000162409
rs9941915	chr22:44420859	-1.30292	N	chr22:44330031	3a	intronic	.	PARVB	ENSG00000188677
rs540328201	chr4:8319800	-1.30292	N	N	NA	intergenic	.	.	.
rs544915951	chr18:56207337	-1.30292	N	chr18:56395588	NA	intronic	.	ALPK2	ENSG00000198796
rs541283522	chr16:284913	-1.30292	N	N	NA	intronic	.	ITFG3	ENSG00000167930
rs541283524	chr5:156011048	-1.30292	N	chr5:156442784	NA	intronic	.	SGCD	ENSG00000170624
rs560209384	chr14:34406518	-1.30292	N	N	NA	intronic	.	EGLN3	ENSG00000129521
rs146154747	chr2:134899951	-1.30292	N	chr2:134991024	5	intergenic	.	.	.
rs550815279	chr20:42796612	-1.30292	N	chr20:42660286	NA	intronic	.	JPH2	ENSG00000149596
rs548724517	chr7:115997605	-1.30292	N	chr7:116357368	NA	intergenic	.	.	.
rs143471961	chr12:110734732	-1.30292	N	chr12:111133088	5	intronic	.	ATP2A2	ENSG00000174437
rs187608759	chr15:85928795	-1.30292	N	chr15:86294211	6	intronic	.	AKAP13	ENSG00000170776
rs548748687	chr11:118275131	-1.30292	N	chr11:118747576	NA	ncRNA_intronic	.	ATP5L	ENSG00000167283
rs141123796	chr1:93646348	-1.30292	N	chr1:93478531	4	UTR5	.	CCDC18	ENSG00000122483
rs373583216	chr8:145536444	-1.30292	N	chr8:145158607	4	intronic	.	HSF1	ENSG00000185122
rs573562741	chr6:4359845	-1.30292	N	N	NA	intergenic	.	.	.
rs568589703	chr8:67068415	-1.30292	N	chr8:66910531	NA	intronic	.	TRIM55	ENSG00000147573
rs587675248	chr11:111792714	-1.30292	N	chr11:111543916	NA	ncRNA_intronic	.	CRYAB	ENSG00000109846
rs557027793	chr10:102296127	-1.30292	N	chr10:102119000	NA	intronic	.	HIF1AN	ENSG00000166135
rs72986710	chr2:101882096	-1.30292	N	chr2:102315933	3a	intronic	.	CNOT11	ENSG00000158435
rs561026721	chr15:65043309	-1.30292	N	chr15:64672002	NA	intronic	.	RBPMS2	ENSG00000166831
rs1873994	chr15:57879706	-1.30292	N	N	5	intergenic	.	.	.
rs531038984	chr19:45909671	-1.30292	N	chr19:45766729	NA	UTR5	.	CD3EAP	ENSG00000117877
rs571191487	chr22:39618356	-1.30292	N	chr22:39840130	NA	intergenic	.	.	.
rs554114798	chr15:63189604	-1.30292	N	chr15:62830704	NA	intergenic	.	.	.
rs147445589	chr5:137369418	-1.30292	N	chr5:137664945	3a	upstream	.	.	.
rs77067494	chr17:27467379	-1.30292	N	chr17:27961562	4	intronic	.	MYO18A	ENSG00000196535
rs561460674	chr1:236848987	-1.30292	N	N	NA	upstream	.	.	.
rs547590844	chr3:52486362	-1.30292	N	chr3:52873984	NA	intronic	.	TNNC1	ENSG00000114854
rs528755388	chr5:16466116	-1.30292	N	N	NA	upstream	.	.	.
rs3172920	chr5:175815787	-1.30292	N	N	4	UTR5	.	HIGD2A	ENSG00000146066
rs3172921	chr5:175815782	-1.30292	N	N	4	upstream	.	HIGD2A	ENSG00000146066
rs78799091	chr9:112578897	-1.30292	N	chr9:112722330	2b	intronic	.	PALM2-AKAP2	ENSG00000157654
rs188526454	chr15:44171536	-1.30292	N	chr15:44027885	5	intronic	.	FRMD5	ENSG00000171877
rs540117769	chr4:95407634	-1.30292	N	N	NA	intronic	.	PDLIM5	ENSG00000163110
rs2344433	chr15:86051627	-1.30292	N	chr15:86294211	6	intronic	.	AKAP13	ENSG00000170776
rs555639571	chr7:150657767	-1.30292	N	chr7:150278589	NA	intronic	.	KCNH2	ENSG00000055118
rs534415430	chr19:39420276	-1.30292	N	chr19:38925079	NA	intronic	.	SARS2	ENSG00000104835
rs140428260	chr15:42251077	-1.30292	N	chr15:42266262	6	intronic	.	EHD4	ENSG00000103966
rs566425457	chr20:36713849	-1.30292	N	chr20:36895860	NA	intronic	.	RPRD1B	ENSG00000101413
rs2344439	chr15:86160663	-1.30292	N	chr15:86294211	3a	intronic	.	AKAP13	ENSG00000170776
rs545093813	chr2:103377452	-1.30292	N	chr2:103394709	NA	intergenic	.	.	.
rs551250076	chr11:16954647	-1.30292	N	chr11:16618307	NA	intronic	.	PLEKHA7	ENSG00000166689
rs190225407	chr12:114839784	-1.30292	N	N	5	intronic	.	TBX5	ENSG00000089225
rs544100101	chr15:65063979	-1.30292	N	chr15:64672002	NA	intronic	.	RBPMS2	ENSG00000166831
rs377414605	chr7:35298295	-1.30292	N	N	4	intergenic	.	.	.
rs149610941	chr2:33698224	-1.30292	N	N	7	intronic	.	RASGRP3	ENSG00000152689
rs551912778	chr20:43212995	-1.30292	N	chr20:43042364	NA	intronic	.	PKIG	ENSG00000168734
rs142225762	chr4:95483087	-1.30292	N	N	2b	intronic	.	PDLIM5	ENSG00000163110
rs528612233	chr9:103340936	-1.30292	N	N	NA	intronic	.	MURC	ENSG00000170681
rs571984402	chr10:18765390	-1.30292	N	chr10:18266410	NA	intronic	.	CACNB2	ENSG00000165995
rs7270785	chr20:36791619	-1.30292	N	chr20:36895860	2b	intronic	.	TGM2	ENSG00000198959
rs183968922	chr3:42058842	-1.30292	N	N	7	intergenic	.	.	.
rs61052938	chr18:56252187	-1.30292	N	chr18:56395588	2b	intronic	.	ALPK2	ENSG00000198796
rs190641620	chr18:13680102	-1.30292	N	chr18:13594999	6	intronic	.	FAM210A	ENSG00000177150
rs567962193	chr8:22274863	-1.30292	N	chr8:22436681	NA	intronic	.	SLC39A14	ENSG00000104635
rs572751309	chr12:2490132	-1.30292	N	N	NA	intronic	.	CACNA1C	ENSG00000151067
rs189482147	chr5:85913818	-1.30292	N	N	2c	UTR5	.	COX7C	ENSG00000127184
rs189482142	chr17:1014488	-1.30292	N	chr17:1373518	2b	intronic	.	ABR	ENSG00000159842
rs191843765	chr3:123124988	-1.30292	N	chr3:123105721	5	intronic	.	ADCY5	ENSG00000173175
rs558321281	chr3:66501545	-1.30292	N	N	NA	intronic	.	LRIG1	ENSG00000144749
rs576124870	chr10:116395069	-1.30292	N	N	NA	intronic	.	ABLIM1	ENSG00000099204
rs575356255	chr3:38660764	-1.30292	N	N	NA	intronic	.	SCN5A	ENSG00000183873
rs78276677	chr8:42332374	-1.30292	N	N	5	intronic	.	SLC20A2	ENSG00000168575
rs573081180	chr16:10425856	-1.30292	N	N	NA	intergenic	.	.	.
rs562307732	chr4:89264953	-1.30292	N	N	NA	intergenic	.	.	.
rs150063371	chr1:237342390	-1.30292	N	N	7	intronic	.	RYR2	ENSG00000198626
rs554454492	chr10:73596604	-1.30292	N	chr10:73520632	NA	intronic	.	PSAP	ENSG00000197746
rs533473969	chr20:55968773	-1.30292	N	N	NA	intronic	.	RBM38	ENSG00000132819
rs551074462	chr21:35286372	-1.30292	N	N	NA	intronic	.	ATP5O	ENSG00000241837
rs561972839	chr5:191501	-1.30292	N	N	NA	upstream	.	.	.
rs560253825	chr3:122674876	-1.30292	N	chr3:123105721	NA	intronic	.	SEMA5B	ENSG00000082684
rs116156359	chr1:180529604	-1.30292	N	chr1:180905694	4	ncRNA_intronic	.	.	.
rs145859574	chr6:36854683	-1.30292	N	chr6:36648816	4	intronic	.	C6orf89	ENSG00000198663
rs534104010	chr3:50686873	-1.30292	N	chr3:50771624	NA	downstream	.	.	.
rs183126775	chr15:26639903	-1.30292	N	N	5	intergenic	.	.	.
rs540937714	chr10:121030720	-1.30292	N	N	NA	intronic	.	GRK5	ENSG00000198873
rs544460320	chr9:111882161	-1.30292	N	N	NA	exonic	synonymous	TMEM245	ENSG00000106771
rs527264960	chr2:159898132	-1.30292	N	chr2:160345024	NA	intronic	.	TANC1	ENSG00000115183
rs181500086	chr3:66515568	-1.30292	N	N	5	intronic	.	LRIG1	ENSG00000144749
rs112270258	chr10:134328189	-1.30292	N	N	5	intergenic	.	.	.
rs564955883	chr3:123062194	-1.30292	N	chr3:123105721	NA	intronic	.	ADCY5	ENSG00000173175
rs561016616	chr10:62039961	-1.30292	N	N	NA	intronic	.	ANK3	ENSG00000151150
rs147058936	chr2:159829741	-1.30292	N	N	4	intronic	.	TANC1	ENSG00000115183
rs556904956	chr9:97782081	-1.30292	N	chr9:98243868	NA	intronic	.	C9orf3	ENSG00000148120
rs184063510	chr11:119246441	-1.30292	N	chr11:118747576	2b	intronic	.	USP2	ENSG00000036672
rs189769485	chr6:54120430	-1.30292	N	N	7	intronic	.	MLIP	ENSG00000146147
rs544732901	chr3:38683866	-1.30292	N	N	NA	intronic	.	SCN5A	ENSG00000183873
rs567851237	chr12:2086636	-1.30292	N	N	NA	intronic	.	DCP1B	ENSG00000151065
rs45532131	chr22:36010963	-1.30292	N	N	6	intronic	.	MB	ENSG00000198125
rs555570491	chr18:19769238	-1.30292	N	N	NA	intronic	.	GATA6	ENSG00000141448
rs7174155	chr15:85880768	-1.30292	N	chr15:86294211	4	intergenic	.	.	.
rs539221150	chr5:175101392	-1.30292	N	N	NA	intronic	.	HRH2	ENSG00000113749
rs184371211	chr6:46420995	-1.30292	N	chr6:46885844	5	intronic	.	RCAN2	ENSG00000172348
rs542426913	chr10:112484661	-1.30292	N	N	NA	intronic	.	RBM20	ENSG00000203867
rs146778331	chr9:94123699	-1.30292	N	chr9:93926650	3a	intronic	.	AUH	ENSG00000148090
rs1340654	chr10:61998060	-1.30292	N	N	4	intronic	.	ANK3	ENSG00000151150
rs570910738	chr7:31923620	-1.30292	N	N	NA	intronic	.	PDE1C	ENSG00000154678
rs146699105	chr8:124664891	-1.30292	N	N	5	exonic	synonymous	KLHL38	ENSG00000175946
rs2278480	chr3:25635743	-1.30292	Y	chr3:25381636	4	intronic	.	RARB	ENSG00000077092
rs576965539	chr14:55187505	-1.30292	N	N	NA	intronic	.	SAMD4A	ENSG00000020577
rs550270514	chr19:51869778	-1.30292	N	chr19:52314161	NA	upstream;downstream	.	.	.
rs532607930	chr8:11536434	-1.30292	N	chr8:11836514	NA	intronic	.	.	.
rs188966702	chr1:241682817	-1.30292	N	chr1:242034263	3a	intronic	.	FH	ENSG00000091483
rs13063920	chr3:179375321	-1.30292	N	N	7	intronic	.	USP13	ENSG00000058056
rs531539060	chr2:40729570	-1.30292	N	N	NA	intronic	.	SLC8A1	ENSG00000183023
rs572651108	chr7:56042619	-1.30292	N	chr7:56068714	NA	intronic	.	GBAS	ENSG00000146729
rs146227759	chr22:39618495	-1.30292	N	chr22:39840130	4	downstream	.	.	.
rs191335708	chr8:22858679	-1.30292	N	chr8:22436681	2b	intronic	.	RHOBTB2	ENSG00000008853
rs532498531	chr2:192704054	-1.30292	N	chr2:192522423	NA	intronic	.	SDPR	ENSG00000168497
rs539564753	chr6:45927579	-1.30292	N	chr6:45569863	NA	intronic	.	CLIC5	ENSG00000112782
rs570152167	chr3:42121219	-1.30292	N	N	NA	intergenic	.	.	.
rs145800049	chr9:101833674	-1.30292	N	N	5	downstream	.	.	.
rs144980080	chr5:80536483	-1.30292	N	N	7	ncRNA_intronic	.	CKMT2	ENSG00000131730
rs184482882	chr3:192360904	-1.30292	N	N	6	intronic	.	FGF12	ENSG00000114279
rs370374326	chr9:97766795	-1.30292	N	chr9:98243868	4	intronic	.	C9orf3	ENSG00000148120
rs553340773	chr6:54120549	-1.30292	N	N	NA	intronic	.	MLIP	ENSG00000146147
rs73073551	chr3:40351925	-1.30292	N	N	4	intronic	.	EIF1B	ENSG00000114784
rs551002595	chr3:38584290	-1.30292	N	N	NA	intergenic	.	.	.
rs182190634	chr15:83469308	-1.30292	N	N	6	intronic	.	FSD2	ENSG00000186628
rs537526750	chr16:10837993	-1.30292	N	chr16:11229128	NA	intronic	.	NUBP1	ENSG00000103274
rs560736275	chr10:116417281	-1.30292	N	N	NA	intronic	.	ABLIM1	ENSG00000099204
rs145898346	chr17:55170133	-1.30292	N	chr17:55463857	7	intronic	.	AKAP1	ENSG00000121057
rs166675	chr1:74895517	-1.30292	N	N	4	intronic	.	TNNI3K	ENSG00000116783
rs77041946	chr2:179387799	-1.30292	N	N	4	ncRNA_intronic	.	.	.
rs181447899	chr5:66181398	-1.30292	N	N	7	intronic	.	MAST4	ENSG00000069020
rs571682277	chr22:46975724	-1.30292	N	chr22:46615376	NA	intergenic	.	.	.
rs143638411	chr12:19187927	-1.30292	N	N	5	intergenic	.	.	.
rs111548596	chr2:220283773	-1.30292	N	chr2:220049128	4	intronic	.	DES	ENSG00000175084
rs76272626	chr19:44405248	-1.30292	N	chr19:44278779	6	ncRNA_exonic	.	.	.
rs192728067	chr22:51018707	-1.30292	N	chr22:50628937	5	ncRNA_intronic	.	CHKB	ENSG00000100288
rs553574077	chr12:33031690	-1.30292	N	N	NA	intronic	.	PKP2	ENSG00000057294
rs545717944	chr2:237173852	-1.30292	N	N	NA	upstream	.	.	.
rs537357498	chr8:101446663	-1.30292	N	N	NA	intergenic	.	.	.
rs563449570	chr11:130324741	-1.30292	N	N	NA	intronic	.	ADAMTS15	ENSG00000166106
rs537272622	chr8:19266418	-1.30292	N	N	NA	intronic	.	CSGALNACT1	ENSG00000147408
rs183434131	chr5:41404876	-1.30292	N	N	7	intronic	.	PLCXD3	ENSG00000182836
rs548049575	chr4:174456309	-1.30292	N	N	NA	ncRNA_intronic	.	.	.
rs565369865	chr14:105052483	-1.30292	N	chr14:105258892	NA	intronic	.	C14orf180	ENSG00000184601
rs529938941	chr12:49960458	-1.30292	N	N	NA	intronic	.	MCRS1	ENSG00000187778
rs566976633	chr4:152596148	-1.30292	N	chr4:152342190	NA	intronic	.	PET112	ENSG00000059691
rs112108340	chr10:134325624	-1.30292	N	N	5	intergenic	.	.	.
rs182633741	chr12:33027394	-1.30292	N	N	7	intronic	.	PKP2	ENSG00000057294
rs139979084	chr15:77799337	-1.30292	N	chr15:77313571	4	intergenic	.	.	.
rs551031743	chr3:196008698	-1.30292	N	chr3:196501413	NA	intronic	.	PCYT1A	ENSG00000161217
rs78801683	chr7:150653799	-1.30292	N	chr7:150278589	4	intronic	.	KCNH2	ENSG00000055118
rs187133838	chr8:67039211	-1.30292	N	chr8:66910531	3a	upstream	.	TRIM55	ENSG00000147573
rs189381733	chr6:108582904	-1.30292	N	N	4	upstream	.	.	.
rs554837273	chr5:66303025	-1.30292	N	N	NA	intronic	.	MAST4	ENSG00000069020
rs113428653	chr10:121427936	-1.30292	N	N	2b	intronic	.	BAG3	ENSG00000151929
rs564774011	chr11:47369860	-1.30292	N	chr11:47454152	NA	intronic	.	MYBPC3	ENSG00000134571
rs544430310	chr18:25694442	-1.30292	N	N	NA	intronic	.	CDH2	ENSG00000170558
rs10244030	chr7:136769046	-1.30292	N	N	4	ncRNA_intronic	.	.	.
rs546385737	chr3:171364399	-1.30292	N	chr3:171408531	NA	intronic	.	PLD1	ENSG00000075651
rs114626317	chr1:236872848	-1.30292	N	N	6	intronic	.	ACTN2	ENSG00000077522
rs184981862	chr13:32660982	-1.30292	N	N	5	intronic	.	FRY	ENSG00000073910
rs186213860	chr12:112431543	-1.30292	N	chr12:112212874	3a	intronic	.	TMEM116	ENSG00000198270
rs186660209	chr2:173421430	-1.30292	N	chr2:173339808	4	intronic	.	PDK1	ENSG00000152256
rs547926618	chr5:145439748	-1.30292	N	N	NA	exonic	synonymous	SH3RF2	ENSG00000156463
rs192243825	chr20:42766390	-1.30292	N	chr20:42660286	5	intronic	.	JPH2	ENSG00000149596
rs572373068	chr3:128101637	-1.30292	N	chr3:128381270	NA	intronic	.	EEFSEC	ENSG00000132394
rs553904062	chr17:17780033	-1.30292	N	chr17:17707105	NA	intronic	.	TOM1L2	ENSG00000175662
rs137872973	chr5:141304176	-1.30292	N	chr5:141510754	4	exonic	stopgain	KIAA0141	ENSG00000081791
rs576875587	chr1:237250674	-1.30292	N	N	NA	intronic	.	RYR2	ENSG00000198626
rs570267627	chr6:122724761	-1.30292	N	chr6:122746938	NA	intronic	.	HSF2	ENSG00000025156
rs531945334	chr6:17283377	-1.30292	N	N	NA	intronic	.	RBM24	ENSG00000112183
rs192940121	chr2:198754084	-1.30292	N	chr2:198544183	4	intronic	.	PLCL1	ENSG00000115896
rs535328175	chr10:3112155	-1.30292	N	N	NA	intronic	.	PFKP	ENSG00000067057
rs189829721	chr17:37309855	-1.30292	N	chr17:37800988	4	intergenic	.	.	.
rs533782641	chr12:4382592	-1.30292	N	chr12:4334295	NA	ncRNA_intronic	.	.	.
rs138170136	chr11:2325370	-1.30292	N	chr11:2320013	4	exonic	nonsynonymous	TSPAN32	ENSG00000064201
rs530305465	chr2:198672168	-1.30292	N	chr2:198544183	NA	intronic	.	PLCL1	ENSG00000115896
rs75547965	chr2:198667934	-1.30292	N	chr2:198544183	4	intergenic	.	.	.
rs564833640	chr5:175096567	-1.30292	N	N	NA	intronic	.	HRH2	ENSG00000113749
rs538319793	chr2:238812155	-1.30292	N	chr2:238873673	NA	intronic	.	RAMP1	ENSG00000132329
rs75810295	chr10:81918956	-1.30292	N	chr10:82218964	5	intronic	.	ANXA11	ENSG00000122359
rs76772432	chr20:33999424	-1.30292	N	N	4	intronic	.	UQCC1	ENSG00000101019
rs188602862	chr10:123758533	-1.30292	N	N	6	intronic	.	TACC2	ENSG00000138162
rs143219772	chr17:1553244	-1.30292	N	chr17:2014984	2b	UTR5	.	RILP	ENSG00000167705
rs35562875	chr17:1006734	-1.30292	N	chr17:1373518	5	intronic	.	ABR	ENSG00000159842
rs562365643	chr16:67205898	-1.30292	N	chr16:67377216	NA	intronic	.	NOL3	ENSG00000140939
rs141075543	chr7:35301345	-1.30292	N	N	4	intergenic	.	.	.
rs548276711	chr12:3180706	-1.30292	N	chr12:3020644	NA	intergenic	.	.	.
rs545099267	chr11:126223835	-1.30292	N	chr11:126024042	NA	ncRNA_intronic	.	.	.
rs10470474	chr3:159506874	-1.30292	N	chr3:159637678	4	intronic	.	IQCJ-SCHIP1	ENSG00000250588
rs10470475	chr3:159507045	-1.30292	N	chr3:159637678	4	intronic	.	IQCJ-SCHIP1	ENSG00000250588
rs551324358	chr19:29376176	-1.30292	N	N	NA	intergenic	.	.	.
rs544110377	chr9:14251259	-1.30292	N	chr9:14161670	NA	intronic	.	NFIB	ENSG00000147862
rs71541328	chr7:136556285	-1.30292	Y	N	4	intronic	.	CHRM2	ENSG00000181072
rs74396542	chr6:123791063	-1.30292	N	N	6	ncRNA_exonic	.	TRDN	ENSG00000186439
rs189619504	chr6:13238421	-1.30292	N	N	5	intronic	.	PHACTR1	ENSG00000112137
rs191481998	chr6:34724663	-1.30292	N	chr6:34785079	3a	upstream	.	.	.
rs71472430	chr15:40633030	-1.30292	N	N	4	exonic	synonymous	C15orf52	ENSG00000188549
rs371509535	chr22:44420597	-1.30292	N	chr22:44330031	4	intronic	.	PARVB	ENSG00000188677
rs191442369	chr8:94766662	-1.30292	N	N	4	upstream	.	.	.
rs114664150	chr1:232465154	-1.30292	N	N	5	intergenic	.	.	.
rs569040209	chr3:178102712	-1.30292	N	N	NA	intergenic	.	.	.
rs150267625	chr3:179382347	-1.30292	N	N	5	intronic	.	USP13	ENSG00000058056
rs542306095	chr6:13132826	-1.30292	N	N	NA	intronic	.	.	.
rs62247715	chr3:16942415	-1.30292	N	chr3:16911330	5	intronic	.	PLCL2	ENSG00000154822
rs571558588	chr12:3187418	-1.30292	N	chr12:3020644	NA	intronic	.	TSPAN9	ENSG00000011105
rs533092825	chr4:23905866	-1.30292	N	N	NA	intergenic	.	.	.
rs533092822	chr3:25493363	-1.30292	N	chr3:25381636	NA	intronic	.	RARB	ENSG00000077092
rs553901509	chr5:16534363	-1.30292	N	N	NA	intronic	.	FAM134B	ENSG00000154153
rs187168995	chr3:69948567	-1.30292	N	N	6	intronic	.	MITF	ENSG00000187098
rs180785009	chr9:2569409	-1.30292	N	chr9:2622278	5	ncRNA_intronic	.	.	.
rs553359776	chr5:68515319	-1.30292	N	chr5:68616331	NA	intronic	.	MRPS36	ENSG00000134056
rs76943086	chr11:12003331	-1.30292	N	chr11:12133478	5	intronic	.	DKK3	ENSG00000050165
rs17415242	chr7:113143559	-1.30292	N	chr7:112782556	6	intergenic	.	.	.
rs375972717	chr3:159600901	-1.30292	N	chr3:159637678	4	intronic	.	IQCJ-SCHIP1	ENSG00000250588
rs139038269	chr15:45024101	-1.30292	N	N	3a	ncRNA_exonic	.	.	.
rs74118729	chr1:156636370	-1.30292	N	N	2b	intergenic	.	.	.
rs542425676	chr1:936783	-1.30292	N	N	NA	intergenic	.	.	.
rs566635483	chr1:237418159	-1.30292	N	N	NA	intronic	.	RYR2	ENSG00000198626
rs75331549	chr9:112607372	-1.30292	N	chr9:112722330	6	intronic	.	PALM2-AKAP2	ENSG00000157654
rs532489177	chr15:72521036	-1.30292	N	N	NA	intronic	.	PKM	ENSG00000067225
rs574249593	chr20:24459297	-1.30292	N	N	NA	intronic	.	SYNDIG1	ENSG00000101463
rs17832209	chr14:55092855	-1.30292	N	N	5	intronic	.	SAMD4A	ENSG00000020577
rs374454996	chr19:17414773	-1.30292	N	chr19:17650608	6	upstream	.	.	.
rs58429466	chr12:68304778	-1.30292	N	chr12:68667462	3a	intergenic	.	.	.
rs544357694	chr8:11550485	-1.30292	N	chr8:11836514	NA	intronic	.	.	.
rs544137261	chr2:135073815	-1.30292	N	chr2:134991024	NA	intronic	.	MGAT5	ENSG00000152127
rs17205585	chr2:159869783	-1.30292	N	chr2:160345024	5	intronic	.	TANC1	ENSG00000115183
rs574358317	chr2:101431791	-1.30292	N	chr2:101778319	NA	intergenic	.	.	.
rs10444701	chr14:32897231	-1.30292	N	N	5	intronic	.	AKAP6	ENSG00000151320
rs191899555	chr5:167424415	-1.30292	N	N	7	intronic	.	TENM2	ENSG00000145934
rs562451267	chr8:125365644	-1.30292	N	N	NA	intronic	.	TMEM65	ENSG00000164983
rs184817485	chr18:3246445	-1.30292	N	N	4	intergenic	.	.	.
rs7045880	chr9:95987512	-1.30292	N	chr9:95684697	7	intronic	.	WNK2	ENSG00000165238
rs547111163	chr11:128775813	-1.30292	N	chr11:128562098	NA	UTR5	.	KCNJ5	ENSG00000120457
rs558335296	chr10:18740527	-1.30292	N	chr10:18266410	NA	intronic	.	CACNB2	ENSG00000165995
rs67996714	chr15:92411284	-1.30292	N	N	2b	intronic	.	SLCO3A1	ENSG00000176463
rs180888306	chr6:46021551	-1.30292	N	chr6:45569863	4	intronic	.	CLIC5	ENSG00000112782
rs149336097	chr15:63290045	-1.30292	N	chr15:62830704	5	intergenic	.	.	.
rs185654011	chr13:20735190	-1.30292	N	N	4	upstream	.	.	.
rs138274412	chr6:3910091	-1.30292	N	N	5	intergenic	.	.	.
rs527352425	chr5:145236174	-1.30292	N	N	NA	intergenic	.	.	.
rs62085154	chr17:74704367	-1.30292	N	chr17:74710128	4	intronic	.	MXRA7	ENSG00000182534
rs62085155	chr17:74705892	-1.30292	N	chr17:74710128	4	intronic	.	MXRA7	ENSG00000182534
rs62085152	chr17:74702510	-1.30292	N	chr17:74710128	5	intronic	.	MXRA7	ENSG00000182534
rs144945848	chr15:45024025	-1.30292	N	N	3a	ncRNA_exonic	.	.	.
rs190906479	chr13:32855848	-1.30292	N	N	7	intronic	.	FRY	ENSG00000073910
rs550414503	chr3:25514715	-1.30292	N	chr3:25381636	NA	intronic	.	RARB	ENSG00000077092
rs191487366	chr12:112440190	-1.30292	N	chr12:112212874	5	intronic	.	TMEM116	ENSG00000198270
rs187037080	chr10:81958492	-1.30292	N	chr10:82218964	5	intronic	.	ANXA11	ENSG00000122359
rs112401327	chr3:38683075	-1.30292	N	N	5	intronic	.	SCN5A	ENSG00000183873
rs537462716	chr8:100905364	-1.30292	N	chr8:100749229	NA	intronic	.	COX6C	ENSG00000164919
rs533309890	chr3:187960315	-1.30292	N	chr3:188441161	NA	intronic	.	LPP	ENSG00000145012
rs41296244	chr19:14226550	-1.30292	N	chr19:14499477	5	intronic	.	PRKACA	ENSG00000072062
rs41296246	chr19:14226138	-1.30292	N	chr19:14499477	5	intronic	.	PRKACA	ENSG00000072062
rs536116424	chr8:22246558	-1.30292	N	chr8:22436681	NA	intronic	.	SLC39A14	ENSG00000104635
rs112140795	chr4:41440482	-1.30292	N	chr4:41371698	7	intronic	.	LIMCH1	ENSG00000064042
rs574281339	chr5:145236061	-1.30292	N	N	NA	intergenic	.	.	.
rs551138310	chr6:123943044	-1.30292	N	N	NA	intronic	.	TRDN	ENSG00000186439
rs141409519	chr2:40447473	-1.30292	N	N	2b	ncRNA_intronic	.	SLC8A1	ENSG00000183023
rs144730785	chr8:125551295	-1.30292	N	N	2a	UTR5	.	TATDN1	ENSG00000147687
rs144453133	chr1:60387965	-1.30292	N	N	6	intronic	.	CYP2J2	ENSG00000134716
rs147514732	chr3:38581026	-1.30292	N	N	5	intergenic	.	.	.
rs553273846	chr1:236872126	-1.30292	N	N	NA	intronic	.	ACTN2	ENSG00000077522
rs570260104	chr12:660544	-1.30292	N	chr12:711662	NA	intronic	.	B4GALNT3	ENSG00000139044
rs78464775	chr10:121097942	-1.30292	N	N	5	intronic	.	GRK5	ENSG00000198873
rs568982804	chr15:86049747	-1.30292	N	chr15:86294211	NA	intronic	.	AKAP13	ENSG00000170776
rs577109971	chr15:85945310	-1.30292	N	chr15:86294211	NA	intronic	.	AKAP13	ENSG00000170776
rs527315368	chr22:26151451	-1.30292	N	N	NA	intronic	.	MYO18B	ENSG00000133454
rs192779558	chr12:50219236	-1.30292	N	chr12:50599709	3a	intronic	.	NCKAP5L	ENSG00000167566
rs569233048	chr2:40427714	-1.30292	N	N	NA	ncRNA_intronic	.	SLC8A1	ENSG00000183023
rs558288934	chr16:82768046	-1.30292	N	N	NA	intronic	.	CDH13	ENSG00000140945
rs550013515	chr4:65228150	-1.30292	N	N	NA	intronic	.	TECRL	ENSG00000205678
rs553946866	chr6:164523613	-1.30292	N	N	NA	intergenic	.	.	.
rs147374117	chr5:137910428	-1.30292	N	chr5:137664945	3a	intronic	.	HSPA9	ENSG00000113013
rs566515944	chr22:34200835	-1.30292	N	N	NA	intronic	.	LARGE	ENSG00000133424
rs564410313	chr16:77756995	-1.30292	N	chr16:77257613	NA	intronic	.	NUDT7	ENSG00000140876
rs555490148	chr16:4259159	-1.30292	N	chr16:4476089	NA	intronic	.	SRL	ENSG00000185739
rs2489363	chr9:103343155	-1.30292	N	N	7	intronic	.	MURC	ENSG00000170681
rs140419431	chr6:79944241	-1.30292	N	N	2b	ncRNA_exonic	.	HMGN3	ENSG00000118418
rs77329710	chr1:20355218	-1.30292	N	chr1:19981023	5	intergenic	.	.	.
rs542112934	chr19:56135532	-1.30292	N	N	NA	intronic	.	ZNF784	ENSG00000179922
rs181681107	chr6:44193399	-1.30292	N	chr6:43804571	4	intronic	.	SLC29A1	ENSG00000112759
rs190020546	chr1:214217253	-1.30292	N	chr1:213937382	7	intergenic	.	.	.
rs555367629	chr3:159572642	-1.30292	N	chr3:159637678	NA	intronic	.	IQCJ-SCHIP1	ENSG00000250588
rs534280909	chr3:179323691	-1.30292	N	N	NA	intronic	.	NDUFB5	ENSG00000136521
rs566213106	chr17:27466245	-1.30292	N	chr17:27961562	NA	intronic	.	MYO18A	ENSG00000196535
rs573835070	chr9:101759945	-1.30292	N	N	NA	intronic	.	COL15A1	ENSG00000204291
rs189504584	chr9:71356627	-1.30292	N	N	5	intronic	.	PIP5K1B	ENSG00000107242
rs188681144	chr6:76196011	-1.30292	N	N	7	intronic	.	FILIP1	ENSG00000118407
rs74154775	chr10:106021943	-1.30292	N	N	3a	intronic	.	GSTO1	ENSG00000148834
rs12794652	chr11:16927314	-1.30292	N	chr11:16618307	5	intronic	.	PLEKHA7	ENSG00000166689
rs564043809	chr12:120729680	-1.30292	N	chr12:121194862	NA	intergenic	.	.	.
rs530156457	chr9:116255269	-1.30292	N	chr9:116085822	NA	intronic	.	RGS3	ENSG00000138835
rs138143951	chr5:126314427	-1.30292	N	chr5:126091428	5	intronic	.	2020-03-03	ENSG00000173926
rs74154773	chr10:106021442	-1.30292	N	N	4	intronic	.	GSTO1	ENSG00000148834
rs73195541	chr7:107585486	-1.30292	Y	N	5	intronic	.	LAMB1	ENSG00000091136
rs564443149	chr2:40724368	-1.30292	N	N	NA	intronic	.	SLC8A1	ENSG00000183023
rs375337303	chr18:8624334	-1.30292	N	N	5	intronic	.	RAB12	ENSG00000206418
rs549077627	chr8:17942910	-1.30292	N	N	NA	ncRNA_exonic	.	.	.
rs80291514	chr10:112500386	-1.30292	N	N	5	intronic	.	RBM20	ENSG00000203867
rs534180121	chr8:22245865	-1.30292	N	chr8:22436681	NA	intronic	.	SLC39A14	ENSG00000104635
rs74154771	chr10:106021420	-1.30292	N	N	4	intronic	.	GSTO1	ENSG00000148834
rs566455064	chr19:39420670	-1.30292	N	chr19:38925079	NA	intronic	.	SARS2	ENSG00000104835
rs534014516	chr1:237912313	-1.30292	N	N	NA	intronic	.	RYR2	ENSG00000198626
rs558683898	chr8:125629793	-1.30292	N	N	NA	intronic	.	MTSS1	ENSG00000170873
rs7181034	chr15:64264479	-1.30292	N	chr15:64672002	6	intronic	.	DAPK2	ENSG00000035664
rs115608450	chr4:65271366	-1.30292	N	N	6	intronic	.	TECRL	ENSG00000205678
rs550515866	chr19:49866879	-1.30292	N	chr19:49459104	NA	upstream	.	DKKL1	ENSG00000104901
rs192299860	chr5:133332170	-1.30292	N	chr5:133619966	2b	intronic	.	VDAC1	ENSG00000213585
rs561820843	chr5:157001905	-1.30292	N	chr5:156655015	NA	intronic	.	ADAM19	ENSG00000135074
rs140489447	chr9:139620363	-1.30292	N	chr9:139934107	4	ncRNA_exonic	.	.	.
rs74325631	chr3:187984677	-1.30292	N	chr3:188441161	4	intronic	.	LPP	ENSG00000145012
rs114704941	chr4:169423638	-1.30292	N	N	7	intronic	.	PALLD	ENSG00000129116
rs569206057	chr10:33576776	-1.30292	N	N	NA	intronic	.	NRP1	ENSG00000099250
rs192418550	chr2:73007675	-1.30292	N	N	4	intronic	.	EXOC6B	ENSG00000144036
rs543708943	chr5:111629320	-1.30292	N	N	NA	intronic	.	EPB41L4A	ENSG00000129595
rs534442805	chr20:62128309	-1.30292	N	chr20:62216808	NA	intronic	.	EEF1A2	ENSG00000101210
rs147001795	chr3:123165013	-1.30292	N	chr3:123105721	4	intronic	.	ADCY5	ENSG00000173175
rs529065590	chr3:42080204	-1.30292	N	N	NA	intergenic	.	.	.
rs555742553	chr3:46922620	-1.30292	N	chr3:47184055	NA	intronic	.	PTH1R	ENSG00000160801
rs563967621	chr10:73596867	-1.30292	N	chr10:73520632	NA	intronic	.	PSAP	ENSG00000197746
rs546320151	chr2:84685543	-1.30292	N	N	NA	intronic	.	SUCLG1	ENSG00000163541
rs543211726	chr11:66205531	-1.30292	N	N	NA	intronic	.	MRPL11	ENSG00000174547
rs551861166	chr18:19779053	-1.30292	N	N	NA	intronic	.	GATA6	ENSG00000141448
rs78252823	chr9:647688	-1.30292	N	chr9:288414	5	intronic	.	KANK1	ENSG00000107104
rs564420005	chr9:97543393	-1.30292	N	N	NA	intronic	.	C9orf3	ENSG00000148120
rs6136853	chr20:19808692	-1.30292	N	N	4	intergenic	.	.	.
rs539021044	chr12:19310418	-1.30292	N	N	NA	intronic	.	PLEKHA5	ENSG00000052126
rs577198449	chr11:47205204	-1.30292	N	chr11:47454152	NA	intronic	.	PACSIN3	ENSG00000165912
rs556232998	chr3:16879378	-1.30292	N	chr3:16911330	NA	intergenic	.	.	.
rs185088202	chr4:65206746	-1.30292	N	N	7	intronic	.	TECRL	ENSG00000205678
rs540810707	chr4:169435588	-1.30292	N	N	NA	intronic	.	PALLD	ENSG00000129116
rs192728896	chr12:659164	-1.30292	N	chr12:711662	5	intronic	.	B4GALNT3	ENSG00000139044
rs147580464	chr15:42237441	-1.30292	N	chr15:42266262	6	intronic	.	EHD4	ENSG00000103966
rs144536394	chr1:167065424	-1.30292	N	chr1:167424924	6	intronic	.	DUSP27	ENSG00000198842
rs9321712	chr6:139610006	-1.30292	N	N	5	exonic	nonsynonymous	TXLNB	ENSG00000164440
rs532239837	chr12:58499595	-1.30292	N	N	NA	intergenic	.	.	.
rs563803903	chr20:25175302	-1.30292	N	chr20:25194611	NA	ncRNA_intronic	.	.	.
rs75336469	chr12:94171502	-1.30292	N	chr12:94536803	4	intronic	.	CRADD	ENSG00000169372
rs144444975	chr19:30154232	-1.30292	N	N	2b	intergenic	.	.	.
rs540975839	chr3:186984211	-1.30292	N	chr3:186629144	NA	intronic	.	MASP1	ENSG00000127241
rs148983142	chr1:74663985	-1.30292	N	N	2a	exonic	nonsynonymous	TNNI3K	ENSG00000116783
rs185434397	chr8:98810394	-1.30292	N	N	2b	intronic	.	LAPTM4B	ENSG00000104341
rs147981082	chr3:69141241	-1.30292	N	N	2b	intronic	.	ARL6IP5	ENSG00000144746
rs531916655	chr7:101591483	-1.30292	N	chr7:101880795	NA	intronic	.	CUX1	ENSG00000257923
rs181010175	chr9:97769763	-1.30292	N	chr9:98243868	3a	intronic	.	C9orf3	ENSG00000148120
rs372131841	chr3:37211613	-1.30292	N	N	5	intronic	.	LRRFIP2	ENSG00000093167
rs183740151	chr15:85947189	-1.30292	N	chr15:86294211	4	intronic	.	AKAP13	ENSG00000170776
rs562397727	chr12:131438000	-1.30292	N	N	NA	upstream	.	.	.
rs560741195	chr13:24147392	-1.30292	N	N	NA	intronic	.	TNFRSF19	ENSG00000127863
rs186503252	chr1:167631805	-1.30292	N	chr1:167600842	5	intronic	.	RCSD1	ENSG00000198771
rs186107852	chr9:112564498	-1.30292	N	chr9:112722330	7	intronic	.	PALM2-AKAP2	ENSG00000157654
rs113521686	chr9:100294746	-1.30292	N	N	5	intronic	.	TMOD1	ENSG00000136842
rs150029868	chr15:92490841	-1.30292	N	N	4	intronic	.	SLCO3A1	ENSG00000176463
rs58547422	chr12:117492090	-1.30292	N	N	5	intronic	.	TESC	ENSG00000088992
rs141638309	chr1:26385936	-1.30292	N	chr1:26834960	7	intronic	.	TRIM63	ENSG00000158022
rs530308801	chr9:94068175	-1.30292	N	chr9:93926650	NA	intronic	.	AUH	ENSG00000148090
rs572239926	chr7:136558657	-1.30292	N	N	NA	intronic	.	CHRM2	ENSG00000181072
rs544577250	chr10:3153348	-1.30292	N	N	NA	intronic	.	PFKP	ENSG00000067057
rs568001546	chr12:94071885	-1.30292	N	chr12:94536803	NA	intronic	.	CRADD	ENSG00000169372
rs186427005	chr12:22093977	-1.30292	N	N	4	intergenic	.	.	.
rs140837598	chr10:33563193	-1.30292	N	N	3a	intronic	.	NRP1	ENSG00000099250
rs373546918	chr1:165609071	-1.30292	N	N	6	intronic	.	MGST3	ENSG00000143198
rs186616928	chr8:9012563	-1.30292	N	N	5	intergenic	.	.	.
rs535113885	chr15:64312744	-1.30292	N	chr15:64672002	NA	intronic	.	DAPK2	ENSG00000035664
rs554160553	chr10:112539443	-1.30292	N	N	NA	intronic	.	RBM20	ENSG00000203867
rs380649	chr5:41263849	-1.30292	Y	N	5	intergenic	.	.	.
rs4620025	chr5:16454504	-1.30292	N	N	6	intronic	.	ZNF622	ENSG00000173545
rs548315313	chr9:14312826	-1.30292	N	chr9:14161670	NA	intronic	.	NFIB	ENSG00000147862
rs540459872	chr3:42230088	-1.30292	N	N	NA	intronic	.	TRAK1	ENSG00000182606
rs7393434	chr10:112561580	-1.30292	N	N	7	intronic	.	RBM20	ENSG00000203867
rs2292590	chr8:55047706	-1.30292	N	chr8:55421769	2a	upstream	.	.	.
rs547354666	chr12:56690743	-1.30292	N	chr12:56375137	NA	intronic	.	CS	ENSG00000062485
rs570622292	chr3:123066318	-1.30292	N	chr3:123105721	NA	intronic	.	ADCY5	ENSG00000173175
rs142139920	chr5:173340787	-1.30292	N	chr5:173075213	3a	intronic	.	CPEB4	ENSG00000113742
rs192300841	chr9:111871939	-1.30292	N	N	3a	intronic	.	TMEM245	ENSG00000106771
rs576521932	chr15:40620482	-1.30292	N	N	NA	intergenic	.	.	.
rs572048399	chr17:66454532	-1.30292	N	chr17:65975385	NA	intronic	.	.	.
rs570097473	chr11:11999634	-1.30292	N	chr11:12133478	NA	intronic	.	DKK3	ENSG00000050165
rs528418389	chr1:205886237	-1.30292	N	chr1:205676263	NA	intronic	.	SLC26A9	ENSG00000174502
rs559782057	chr6:44204554	-1.30292	N	chr6:43804571	NA	intergenic	.	.	.
rs190161337	chr7:44649572	-1.30292	N	chr7:44811223	5	intronic	.	OGDH	ENSG00000105953
rs567183549	chr6:145645540	-1.30292	N	N	NA	intergenic	.	.	.
rs568214609	chr10:103746166	-1.30292	N	N	NA	intronic	.	C10orf76	ENSG00000120029
rs185315691	chr12:3351425	-1.30292	N	chr12:3020644	4	intronic	.	TSPAN9	ENSG00000011105
rs143469469	chr22:34294560	-1.30292	N	N	7	intronic	.	LARGE	ENSG00000133424
rs564180321	chr9:97811844	-1.30292	N	chr9:98243868	NA	intronic	.	C9orf3	ENSG00000148120
rs553723631	chr14:55240990	-1.30292	N	N	NA	intronic	.	SAMD4A	ENSG00000020577
rs142231964	chr9:116344659	-1.30292	N	chr9:116085822	2b	intronic	.	RGS3	ENSG00000138835
rs17831589	chr7:44173125	-1.30292	Y	N	5	intergenic	.	.	.
rs554044192	chr16:57482061	-1.30292	N	chr16:57061189	NA	intronic	.	COQ9	ENSG00000088682
rs548546065	chr2:198736086	-1.30292	N	chr2:198544183	NA	intronic	.	PLCL1	ENSG00000115896
rs530556300	chr11:16842998	-1.30292	N	chr11:16618307	NA	intronic	.	PLEKHA7	ENSG00000166689
rs531154987	chr4:84461216	-1.30292	N	chr4:84159219	NA	intronic	.	AGPAT9	ENSG00000138678
rs571161753	chr18:71820790	-1.30292	N	N	NA	intronic	.	TIMM21	ENSG00000075336
rs115311470	chr3:72847611	-1.30292	N	N	5	intronic	.	SHQ1	ENSG00000144736
rs555453984	chr8:98796070	-1.30292	N	N	NA	intronic	.	LAPTM4B	ENSG00000104341
rs550396730	chr18:19758168	-1.30292	N	N	NA	intronic	.	GATA6	ENSG00000141448
rs79775891	chr12:20521162	-1.30292	N	chr12:20578881	4	intergenic	.	.	.
rs539315450	chr7:43967441	-1.30292	N	N	NA	intronic	.	UBE2D4	ENSG00000078967
rs551480593	chr10:116307081	-1.30292	N	N	NA	intronic	.	ABLIM1	ENSG00000099204
rs542729141	chr15:71790013	-1.30292	N	N	NA	intronic	.	THSD4	ENSG00000187720
rs537174982	chr3:123127202	-1.30292	N	chr3:123105721	NA	intronic	.	ADCY5	ENSG00000173175
rs201540316	chr3:123166628	-1.30292	N	chr3:123105721	2b	exonic	synonymous	ADCY5	ENSG00000173175
rs4743322	chr9:101835165	-1.30292	Y	N	5	intergenic	.	.	.
rs4743321	chr9:101835042	-1.30292	Y	N	5	intergenic	.	.	.
rs572451592	chr9:112866859	-1.30292	N	chr9:113338735	NA	intronic	.	AKAP2	ENSG00000241978
rs542707716	chr13:24147064	-1.30292	N	N	NA	intronic	.	TNFRSF19	ENSG00000127863
rs553789215	chr6:140399207	-1.30292	N	N	NA	ncRNA_intronic	.	.	.
rs569513913	chr4:8272133	-1.30292	N	N	NA	intronic	.	HTRA3	ENSG00000170801
rs565568709	chr15:86053331	-1.30292	N	chr15:86294211	NA	intronic	.	AKAP13	ENSG00000170776
rs369068652	chr21:44313716	-1.30292	N	chr21:43850713	2b	intronic	.	NDUFV3	ENSG00000160194
rs564608564	chr4:41992389	-1.30292	N	N	NA	upstream	.	.	.
rs75826459	chr10:86584874	-1.30292	N	N	5	intergenic	.	.	.
rs145105793	chr14:55036298	-1.30292	N	N	2b	intronic	.	SAMD4A	ENSG00000020577
rs79831249	chr4:95459596	-1.30292	N	N	4	intronic	.	PDLIM5	ENSG00000163110
rs536516639	chr7:123291575	-1.30292	N	N	NA	intergenic	.	.	.
rs567269204	chr10:116285159	-1.30292	N	N	NA	intronic	.	ABLIM1	ENSG00000099204
rs557376024	chr3:123121655	-1.30292	N	chr3:123105721	NA	intronic	.	ADCY5	ENSG00000173175
rs116326779	chr3:124760586	-1.30292	N	N	5	intronic	.	HEG1	ENSG00000173706
rs561042348	chr2:86427685	-1.30292	N	N	NA	intronic	.	MRPL35	ENSG00000132313
rs116347787	chr2:18733266	-1.30292	N	N	5	intergenic	.	.	.
rs568813602	chr11:16883290	-1.30292	N	chr11:16618307	NA	intronic	.	PLEKHA7	ENSG00000166689
rs553777142	chr10:115425612	-1.30292	N	chr10:115719472	NA	intergenic	.	.	.
rs11556167	chr4:152682046	-1.30292	N	chr4:152342190	4	exonic	nonsynonymous	PET112	ENSG00000059691
rs117963623	chr12:50178232	-1.30292	N	chr12:50599709	4	intergenic	.	.	.
rs192641349	chr2:100021484	-1.30292	N	N	2b	intronic	.	REV1	ENSG00000135945
rs11556163	chr2:27435165	-1.30292	N	chr2:27295885	4	exonic	nonsynonymous	ATRAID	ENSG00000138085
rs117225795	chr11:111791932	-1.30292	N	chr11:111543916	5	ncRNA_intronic	.	CRYAB	ENSG00000109846
rs575918525	chr2:134881549	-1.30292	N	chr2:134991024	NA	intergenic	.	.	.
rs577621043	chr19:41937284	-1.30292	N	N	NA	UTR3	.	ATP5SL	ENSG00000105341
rs563634207	chr1:170117103	-1.30292	N	chr1:169665632	NA	intronic	.	METTL11B	ENSG00000203740
rs576146868	chr4:24106167	-1.30292	N	N	NA	intergenic	.	.	.
rs570291876	chr2:183944915	-1.30292	N	N	NA	intronic	.	DUSP19	ENSG00000162999
rs566538571	chr10:116464546	-1.30292	N	N	NA	intergenic	.	.	.
rs139821082	chr4:41440489	-1.30292	N	chr4:41371698	7	intronic	.	LIMCH1	ENSG00000064042
rs183144580	chr4:41544205	-1.30292	N	chr4:41371698	6	intronic	.	LIMCH1	ENSG00000064042
rs548936765	chr7:23162908	-1.30292	N	chr7:22774437	NA	intronic	.	KLHL7	ENSG00000122550
rs544575328	chr8:98824962	-1.30292	N	N	NA	intronic	.	LAPTM4B	ENSG00000104341
rs560916429	chr15:42234548	-1.30292	N	chr15:42266262	NA	intronic	.	EHD4	ENSG00000103966
rs148261698	chr7:25163981	-1.30292	N	N	4	intronic	.	CYCS	ENSG00000172115
rs186968754	chr12:49957975	-1.30292	N	N	5	intronic	.	MCRS1	ENSG00000187778
rs142405638	chr9:577452	-1.30292	N	chr9:288414	3b	intronic	.	KANK1	ENSG00000107104
rs549553789	chr3:123152615	-1.30292	N	chr3:123105721	NA	intronic	.	ADCY5	ENSG00000173175
rs146592575	chr22:36807425	-1.30292	N	chr22:36545826	7	intergenic	.	.	.
rs543725160	chr5:171007290	-1.30292	N	N	NA	intergenic	.	.	.
rs547047036	chr1:237940145	-1.30292	N	N	NA	intronic	.	RYR2	ENSG00000198626
rs182984626	chr14:73298084	-1.30292	N	chr14:73414316	5	intronic	.	DPF3	ENSG00000205683
rs144644480	chr10:121062274	-1.30292	N	N	2b	intronic	.	GRK5	ENSG00000198873
rs13391527	chr2:238771147	-1.30292	N	chr2:238873673	5	intronic	.	RAMP1	ENSG00000132329
rs547825261	chr19:46887844	-1.30292	N	chr19:47100565	NA	intronic	.	PPP5C	ENSG00000011485
rs116655434	chr12:102090359	-1.30292	N	chr12:101873240	4	intergenic	.	.	.
rs183110439	chr3:123118586	-1.30292	N	chr3:123105721	5	intronic	.	ADCY5	ENSG00000173175
rs569235423	chr9:649798	-1.30292	N	chr9:288414	NA	intronic	.	KANK1	ENSG00000107104
rs536620214	chr10:121101403	-1.30292	N	N	NA	intronic	.	GRK5	ENSG00000198873
rs182673205	chr4:159738995	-1.30292	N	N	5	intronic	.	FNIP2	ENSG00000052795
rs182673204	chr2:179912971	-1.30292	N	N	2c	intronic	.	CCDC141	ENSG00000163492
rs182673207	chr6:88032854	-1.30292	N	chr6:87816905	4	intronic	.	SMIM8	ENSG00000111850
rs187002742	chr5:167361898	-1.30292	N	N	5	intronic	.	TENM2	ENSG00000145934
rs573584462	chr8:19586590	-1.30292	N	chr8:19871320	NA	intergenic	.	.	.
rs554460719	chr9:14279238	-1.30292	N	chr9:14161670	NA	intronic	.	NFIB	ENSG00000147862
rs183678221	chr22:26152710	-1.30292	N	N	5	intronic	.	MYO18B	ENSG00000133454
rs574761395	chr3:46906932	-1.30292	N	chr3:47184055	NA	intergenic	.	.	.
rs562052284	chr15:75198068	-1.30292	N	chr15:75361539	NA	intronic	.	FAM219B	ENSG00000178761
rs189227259	chr1:212399806	-1.30292	N	chr1:212558397	5	ncRNA_intronic	.	.	.
rs542742964	chr5:66121339	-1.30292	N	N	NA	intronic	.	MAST4	ENSG00000069020
rs372686345	chr10:115416885	-1.30292	N	chr10:115719472	5	intronic	.	NRAP	ENSG00000197893
rs529517570	chr3:69161356	-1.30292	N	N	NA	intronic	.	LMOD3	ENSG00000163380
rs549631944	chr14:35179555	-1.30292	N	chr14:35585629	NA	downstream	.	.	.
rs13408531	chr2:40429180	-1.30292	N	N	6	ncRNA_intronic	.	SLC8A1	ENSG00000183023
rs146299859	chr6:44193317	-1.30292	N	chr6:43804571	4	intronic	.	SLC29A1	ENSG00000112759
rs34258391	chr6:129213213	-1.30292	N	N	6	intronic	.	LAMA2	ENSG00000196569
rs1908202	chr15:57882297	-1.30292	N	N	4	intergenic	.	.	.
rs570989408	chr2:62281713	-1.30292	N	chr2:61781994	NA	intronic	.	COMMD1	ENSG00000173163
rs184469526	chr10:73599490	-1.30292	N	chr10:73520632	6	intronic	.	PSAP	ENSG00000197746
rs1908203	chr15:57882729	-1.30292	N	N	6	intergenic	.	.	.
rs137945254	chr2:220285395	-1.30292	N	chr2:220049128	5	intronic	.	DES	ENSG00000175084
rs192431161	chr13:76056662	-1.30292	N	N	4	upstream	.	.	.
rs574715408	chr8:142430381	-1.30292	N	chr8:142329460	NA	intergenic	.	PTP4A3	ENSG00000184489
rs116390405	chr18:12287698	-1.30292	N	N	4	intergenic	.	.	.
rs532336053	chr1:60387752	-1.30292	N	N	NA	intronic	.	CYP2J2	ENSG00000134716
rs76474732	chr12:21930534	-1.30292	N	N	5	intergenic	.	.	.
rs2041767	chr2:201986641	-1.30292	N	chr2:202112471	5	intronic	.	CFLAR	ENSG00000003402
rs1077219	chr15:86169040	-1.30292	N	chr15:86294211	4	intronic	.	AKAP13	ENSG00000170776
rs372655489	chr12:60083745	-1.30292	N	N	5	intronic	.	SLC16A7	ENSG00000118596
rs186589527	chr3:194197363	-1.30292	N	chr3:194138782	5	intergenic	.	.	.
rs548507428	chr2:27511613	-1.30292	N	chr2:27295885	NA	intronic	.	TRIM54	ENSG00000138100
rs808249	chr10:116466654	-1.30292	N	N	3a	intergenic	.	.	.
rs143925992	chr16:46785930	-1.30292	N	N	5	intronic	.	.	.
rs181547251	chr6:140757987	-1.30292	N	N	5	intergenic	.	.	.
rs4073179	chr3:167744313	-1.30292	N	N	5	intronic	.	GOLIM4	ENSG00000173905
rs552697676	chr15:86237642	-1.30292	N	chr15:86294211	NA	intronic	.	AKAP13	ENSG00000170776
rs530668945	chr1:26561333	-1.30292	N	chr1:26834960	NA	intronic	.	CEP85	ENSG00000130695
rs183604444	chr4:141919299	-1.30292	N	N	7	intronic	.	RNF150	ENSG00000170153
rs535662711	chr20:25207974	-1.30292	N	chr20:25194611	NA	downstream	.	.	.
rs564595346	chr9:97683180	-1.30292	N	N	NA	intronic	.	C9orf3	ENSG00000148120
rs200001388	chr12:3310411	-1.30292	N	chr12:3020644	3a	exonic	nonsynonymous	TSPAN9	ENSG00000011105
rs567987155	chr3:159478920	-1.30292	N	chr3:159637678	NA	intronic	.	IQCJ-SCHIP1	ENSG00000250588
rs188949731	chr3:119367624	-1.30292	N	chr3:119736594	7	intronic	.	POPDC2	ENSG00000121577
rs4917580	chr10:112442987	-1.30292	N	chr10:111969919	7	intronic	.	RBM20	ENSG00000203867
rs115909360	chr1:41179765	-1.30292	N	chr1:41356780	6	intronic	.	NFYC	ENSG00000066136
rs4917586	chr10:112545409	-1.30292	N	N	5	intronic	.	RBM20	ENSG00000203867
rs4917587	chr10:112553376	-1.30292	N	N	4	intronic	.	RBM20	ENSG00000203867
rs560302794	chr6:16215969	-1.30292	N	N	NA	intergenic	.	.	.
rs373099506	chr19:38866537	-1.30292	N	chr19:38554364	4	intronic	.	PSMD8	ENSG00000099341
rs189656335	chr3:37215015	-1.30292	N	N	6	intronic	.	LRRFIP2	ENSG00000093167
rs191672638	chr17:77016373	-1.30292	N	N	2b	ncRNA_intronic	.	.	.
rs144687410	chr5:71800955	-1.30292	N	chr5:72112421	5	intronic	.	ZNF366	ENSG00000178175
rs143864177	chr6:53538114	-1.30292	N	N	4	intergenic	.	.	.
rs532426160	chr4:23933049	-1.30292	N	N	NA	intergenic	.	.	.
rs76009419	chr12:117498222	-1.30292	N	N	3a	intronic	.	TESC	ENSG00000088992
rs545551519	chr12:21925831	-1.30292	N	N	NA	intronic	.	KCNJ8	ENSG00000121361
rs75617063	chr14:34552652	-1.30292	N	N	7	intergenic	.	.	.
rs185690811	chr5:41437129	-1.30292	N	N	7	intronic	.	PLCXD3	ENSG00000182836
rs115646532	chr13:32856080	-1.30292	N	N	7	intronic	.	FRY	ENSG00000073910
rs151218667	chr1:198130447	-1.30292	N	chr1:197814823	4	intronic	.	NEK7	ENSG00000151414
rs112620236	chr13:76404314	-1.30292	N	N	5	intronic	.	LMO7	ENSG00000136153
rs55894413	chr8:33423767	-1.30292	N	N	4	intronic	.	RNF122	ENSG00000133874
rs55655934	chr8:19586213	-1.30292	N	chr8:19871320	5	intergenic	.	.	.
rs11634958	chr15:25104943	-1.30292	N	N	6	intronic	.	SNRPN	ENSG00000128739
rs187017616	chr2:40626009	-1.30292	N	N	7	intronic	.	SLC8A1	ENSG00000183023
rs548896686	chr14:73180862	-1.30292	N	chr14:73414316	NA	intronic	.	DPF3	ENSG00000205683
rs535690540	chr1:60362964	-1.30292	N	N	NA	intronic	.	CYP2J2	ENSG00000134716
rs566869826	chr16:82664077	-1.30292	N	N	NA	intronic	.	CDH13	ENSG00000140945
rs543922703	chr8:1994645	-1.30292	N	N	NA	intronic	.	MYOM2	ENSG00000036448
rs551227427	chr4:174426828	-1.30292	N	N	NA	intergenic	.	.	.
rs543922706	chr9:40791783	-1.30292	N	N	NA	intronic	.	ZNF658	ENSG00000196409
rs73344172	chr10:88446644	-1.30292	N	N	7	intronic	.	LDB3	ENSG00000122367
rs190882788	chr4:24068502	-1.30292	N	N	7	intergenic	.	.	.
rs188876562	chr10:123932062	-1.30292	N	N	4	intronic	.	TACC2	ENSG00000138162
rs138678815	chr9:134171104	-1.30292	N	N	7	intronic	.	PPAPDC3	ENSG00000160539
rs187949246	chr5:16535710	-1.30292	N	N	7	intronic	.	FAM134B	ENSG00000154153
rs148405535	chr5:139598730	-1.30292	N	N	2b	intronic	.	CYSTM1	ENSG00000120306
rs527706758	chr17:45296954	-1.30292	N	chr17:45329477	NA	intronic	.	MYL4	ENSG00000198336
rs547412140	chr3:159574731	-1.30292	N	chr3:159637678	NA	intronic	.	IQCJ-SCHIP1	ENSG00000250588
rs6963622	chr7:44670723	-1.30292	N	chr7:44811223	1d	intronic	.	OGDH	ENSG00000105953
rs561514216	chr8:25793897	-1.30292	N	N	NA	intronic	.	EBF2	ENSG00000221818
rs114386668	chr1:120178918	-1.30292	N	N	4	intronic	.	ZNF697	ENSG00000143067
rs112134617	chr9:95964556	-1.30292	N	chr9:95684697	2b	intronic	.	WNK2	ENSG00000165238
rs542239820	chr22:42070918	-1.30292	N	chr22:42418910	NA	UTR3	.	NHP2L1	ENSG00000100138
rs191934675	chr9:13932997	-1.30292	N	chr9:13676533	6	ncRNA_intronic	.	.	.
rs6547750	chr2:88373195	-1.30292	N	N	6	intronic	.	SMYD1	ENSG00000115593
rs78097900	chr15:85988430	-1.30292	N	chr15:86294211	3a	intronic	.	AKAP13	ENSG00000170776
rs561830246	chr19:37742654	-1.30292	N	chr19:37500918	NA	upstream	.	.	.
rs370150872	chr3:178384314	-1.30292	N	N	7	ncRNA_intronic	.	KCNMB2	ENSG00000197584
rs181519956	chr8:11549868	-1.30292	N	chr8:11836514	2b	intronic	.	.	.
rs111256171	chr1:237208444	-1.30292	N	N	5	intronic	.	RYR2	ENSG00000198626
rs148207107	chr18:56298908	-1.30292	N	chr18:56395588	5	intergenic	.	.	.
rs539433049	chr1:241683335	-1.30292	N	chr1:242034263	NA	upstream	.	.	.
rs191946764	chr10:69425705	-1.30292	N	chr10:69559409	6	intronic	.	CTNNA3	ENSG00000183230
rs407148	chr2:40456843	-1.30292	N	N	7	ncRNA_intronic	.	SLC8A1	ENSG00000183023
rs181756000	chr17:1015735	-1.30292	N	chr17:1373518	7	intronic	.	ABR	ENSG00000159842
rs187213344	chr8:10191240	-1.30292	N	N	4	intronic	.	MSRA	ENSG00000175806
rs548510502	chr3:66549791	-1.30292	N	N	NA	intronic	.	LRIG1	ENSG00000144749
rs76951503	chr1:205777392	-1.30292	N	chr1:205676263	7	intronic	.	SLC41A1	ENSG00000133065
rs188652907	chr14:55140515	-1.30292	N	N	4	intronic	.	SAMD4A	ENSG00000020577
rs76015377	chr17:27464396	-1.30292	N	chr17:27961562	7	intronic	.	MYO18A	ENSG00000196535
rs182485151	chr11:6702377	-1.30292	N	N	7	UTR3	.	MRPL17	ENSG00000158042
rs530683832	chr9:125029149	-1.30292	N	N	NA	intronic	.	MRRF	ENSG00000148187
rs567177167	chr3:12670223	-1.30292	N	chr3:12267780	NA	intronic	.	RAF1	ENSG00000132155
rs553202551	chr4:141348509	-1.30292	N	N	NA	intronic	.	CLGN	ENSG00000153132
rs184026955	chr16:66964217	-1.30292	N	chr16:67377216	2b	intergenic	.	.	.
rs587729236	chr1:145092083	-1.30292	N	N	NA	intronic	.	.	.
rs149571633	chr5:66265942	-1.30292	N	N	3a	intronic	.	MAST4	ENSG00000069020
rs540309747	chr5:173315033	-1.30292	N	chr5:173075213	NA	upstream	.	.	.
rs76477040	chr5:102090564	-1.30292	N	chr5:102118385	4	intergenic	.	.	.
rs559345995	chr5:173351874	-1.30292	N	chr5:173075213	NA	intronic	.	CPEB4	ENSG00000113742
rs547865728	chr4:108920144	-1.30292	N	N	NA	intronic	.	HADH	ENSG00000138796
rs565159155	chr3:9692086	-1.30292	N	chr3:9511975	NA	intronic	.	MTMR14	ENSG00000163719
rs376734571	chr3:38622602	-1.30292	N	N	4	exonic	synonymous	SCN5A	ENSG00000183873
rs148566771	chr8:125660550	-1.30292	N	N	5	intronic	.	MTSS1	ENSG00000170873
rs78530020	chr1:116291926	-1.30292	N	N	7	intronic	.	CASQ2	ENSG00000118729
rs572295845	chr12:33006190	-1.30292	N	N	NA	intronic	.	PKP2	ENSG00000057294
rs189677989	chr19:45910308	-1.30292	N	chr19:45766729	4	intronic	.	CD3EAP	ENSG00000117877
rs539117573	chr12:2096258	-1.30292	N	N	NA	intronic	.	DCP1B	ENSG00000151065
rs575614379	chr18:33950329	-1.30292	N	N	NA	intronic	.	FHOD3	ENSG00000134775
rs144194358	chr5:145445883	-1.30292	N	N	5	intergenic	.	.	.
rs376083603	chr11:12030198	-1.30292	N	chr11:12133478	2b	intronic	.	DKK3	ENSG00000050165
rs192973026	chr1:205776641	-1.30292	N	chr1:205676263	6	intronic	.	SLC41A1	ENSG00000133065
rs142273715	chr5:175102906	-1.30292	N	N	5	intronic	.	HRH2	ENSG00000113749
rs558094534	chr12:111006994	-1.30292	N	chr12:111357727	NA	intronic	.	PPTC7	ENSG00000196850
rs200229227	chr5:79031884	-1.30292	N	N	6	exonic	nonsynonymous	CMYA5	ENSG00000164309
rs376250660	chr9:116254568	-1.30292	N	chr9:116085822	5	intronic	.	RGS3	ENSG00000138835
rs560939531	chr12:3373428	-1.30292	N	chr12:3020644	NA	intronic	.	TSPAN9	ENSG00000011105
rs559283459	chr6:36842877	-1.30292	N	chr6:36353934	NA	intronic	.	.	.
rs150828800	chr3:52231165	-1.30292	N	N	2b	upstream	.	.	.
rs150187584	chr4:41365863	-1.30292	N	chr4:41371698	4	intronic	.	LIMCH1	ENSG00000064042
rs149313813	chr13:76011283	-1.30292	N	N	7	intronic	.	TBC1D4	ENSG00000136111
rs574111646	chr12:3346973	-1.30292	N	chr12:3020644	NA	intronic	.	TSPAN9	ENSG00000011105
rs12971184	chr18:33880685	-1.30292	N	N	5	intronic	.	FHOD3	ENSG00000134775
rs7639850	chr3:138073564	-1.30292	Y	N	5	intronic	.	MRAS	ENSG00000158186
rs527767164	chr5:172667646	-1.30292	N	chr5:173075213	NA	intergenic	.	.	.
rs187709820	chr2:135161063	-1.30292	N	chr2:134991024	7	intronic	.	MGAT5	ENSG00000152127
rs536513940	chr1:156561061	-1.30292	N	chr1:156088526	NA	upstream	.	.	.
rs80283982	chr4:63901444	-1.30292	N	N	7	intergenic	.	.	.
rs181094357	chr2:3524351	-1.30292	N	N	5	intergenic	.	.	.
rs142001186	chr3:38543121	-1.30292	N	N	7	intronic	.	EXOG	ENSG00000157036
rs544294110	chr18:3256072	-1.30292	N	N	NA	ncRNA_intronic	.	MYL12A	ENSG00000101608
rs530676052	chr18:12334493	-1.30292	N	N	NA	intronic	.	AFG3L2	ENSG00000141385
rs73605787	chr12:2458098	-1.30292	N	N	5	intronic	.	CACNA1C	ENSG00000151067
rs538298002	chr5:44809516	-1.30292	N	N	NA	exonic	nonsynonymous	MRPS30	ENSG00000112996
rs560671656	chr1:116296728	-1.30292	N	N	NA	intronic	.	CASQ2	ENSG00000118729
rs186231557	chr18:56218529	-1.30292	N	chr18:56395588	7	intronic	.	ALPK2	ENSG00000198796
rs17469343	chr18:25743382	-1.30292	N	N	5	intronic	.	CDH2	ENSG00000170558
rs576910978	chr18:32651921	-1.30292	N	N	NA	intronic	.	MAPRE2	ENSG00000166974
rs7141453	chr14:55047949	-1.30292	N	N	3a	intronic	.	SAMD4A	ENSG00000020577
rs371179480	chr20:19766109	-1.30292	N	N	4	intergenic	.	.	.
rs543059001	chr1:232690521	-1.30292	N	N	NA	intergenic	.	.	.
rs551975047	chr19:46087764	-1.30292	N	chr19:45766729	NA	intronic	.	OPA3	ENSG00000125741
rs190848491	chr11:16884116	-1.30292	N	chr11:16618307	5	intronic	.	PLEKHA7	ENSG00000166689
rs548941721	chr3:42107983	-1.30292	N	N	NA	intergenic	.	.	.
rs188053632	chr16:30077357	-1.30292	N	chr16:30471109	4	intronic	.	ALDOA	ENSG00000149925
rs536551521	chr15:49911050	-1.30292	N	chr15:50392821	NA	intronic	.	FAM227B	ENSG00000166262
rs577442902	chr10:18602065	-1.30292	N	chr10:18266410	NA	intronic	.	CACNB2	ENSG00000165995
rs568637325	chr4:95384781	-1.30292	N	N	NA	intronic	.	PDLIM5	ENSG00000163110
rs557258015	chr3:38583118	-1.30292	N	N	NA	intergenic	.	.	.
rs550056209	chr1:232624950	-1.30292	N	N	NA	intronic	.	SIPA1L2	ENSG00000116991
rs555041057	chr15:89630121	-1.30292	N	N	NA	intergenic	.	.	.
rs369846682	chr13:50701019	-1.30292	N	chr13:50830002	4	ncRNA_intronic	.	.	.
rs149465337	chr4:141925132	-1.30292	N	N	7	intronic	.	RNF150	ENSG00000170153
rs369846686	chr4:41615891	-1.30292	N	chr4:41371698	5	intronic	.	LIMCH1	ENSG00000064042
rs141279645	chr15:57883341	-1.30292	N	N	5	upstream	.	.	.
rs546226819	chr9:100278315	-1.30292	N	N	NA	intronic	.	TMOD1	ENSG00000136842
rs547935540	chr7:150663528	-1.30292	N	chr7:150278589	NA	intronic	.	KCNH2	ENSG00000055118
rs190057436	chr1:232624510	-1.30292	N	N	7	intronic	.	SIPA1L2	ENSG00000116991
rs565812787	chr3:66469463	-1.30292	N	N	NA	intronic	.	LRIG1	ENSG00000144749
rs41232	chr16:46775871	-1.30292	N	N	7	intronic	.	MYLK3	ENSG00000140795
rs41233	chr16:46776245	-1.30292	N	N	6	intronic	.	MYLK3	ENSG00000140795
rs554138770	chr6:44203160	-1.30292	N	chr6:43804571	NA	intergenic	.	.	.
rs145603209	chr15:42209771	-1.30292	N	chr15:42266262	5	intronic	.	EHD4	ENSG00000103966
rs183126202	chr4:95408803	-1.30292	N	N	5	intronic	.	PDLIM5	ENSG00000163110
rs571756360	chr9:14274898	-1.30292	N	chr9:14161670	NA	intronic	.	NFIB	ENSG00000147862
rs542220254	chr2:103420665	-1.30292	N	chr2:103394709	NA	intronic	.	TMEM182	ENSG00000170417
rs557185871	chr7:150651147	-1.30292	N	chr7:150278589	NA	intronic	.	KCNH2	ENSG00000055118
rs73450516	chr10:121013819	-1.30292	N	N	5	intronic	.	GRK5	ENSG00000198873
rs574134715	chr5:148540916	-1.30292	N	chr5:148198999	NA	intronic	.	ABLIM3	ENSG00000173210
rs547440320	chr12:114842688	-1.30292	N	N	NA	intronic	.	TBX5	ENSG00000089225
rs55954710	chr10:93371238	-1.30292	N	chr10:93650603	5	upstream	.	.	.
rs201301264	chr6:44201312	-1.30292	N	chr6:43804571	4	UTR3	.	SLC29A1	ENSG00000112759
rs551737041	chr14:23918149	-1.30292	N	chr14:23755598	NA	intergenic	.	.	.
rs7180092	chr15:71943580	-1.30292	N	N	4	intronic	.	THSD4	ENSG00000187720
rs7290668	chr22:34266345	-1.30292	N	N	5	intronic	.	LARGE	ENSG00000133424
rs35722494	chr16:29272970	-1.30292	N	N	4	intergenic	.	.	.
rs370795672	chr10:115614319	-1.30292	N	chr10:115719472	4	upstream	.	.	.
rs181862491	chr6:33679188	-1.30292	N	chr6:33554147	2a	intronic	.	UQCC2	ENSG00000137288
rs533129166	chr8:66754150	-1.30292	N	chr8:66910531	NA	upstream	.	PDE7A	ENSG00000205268
rs183016693	chr20:19767116	-1.30292	N	N	4	intergenic	.	.	.
rs570579669	chr6:5085914	-1.30292	N	N	NA	exonic	synonymous	PPP1R3G	ENSG00000219607
rs573766296	chr2:179913831	-1.30292	N	N	NA	intronic	.	CCDC141	ENSG00000163492
rs552780479	chr1:237390419	-1.30292	N	N	NA	intronic	.	RYR2	ENSG00000198626
rs116623726	chr2:169324156	-1.30292	N	chr2:169707552	5	intronic	.	CERS6	ENSG00000172292
rs577449732	chr7:157149744	-1.30292	N	N	NA	intronic	.	DNAJB6	ENSG00000105993
rs560277820	chr17:66466369	-1.30292	N	chr17:65975385	NA	intronic	.	.	.
rs549079837	chr3:98453610	-1.30292	N	chr3:98428155	NA	intronic	.	ST3GAL6	ENSG00000064225
rs189623076	chr17:17841422	-1.30292	N	chr17:17707105	5	intronic	.	TOM1L2	ENSG00000175662
rs554633911	chr12:2079578	-1.30292	N	N	NA	intronic	.	DCP1B	ENSG00000151065
rs150044631	chr3:25563901	-1.30292	N	chr3:25381636	7	intronic	.	RARB	ENSG00000077092
rs542875762	chr15:96596657	-1.30292	N	N	NA	intergenic	.	.	.
rs190726224	chr14:24601066	-1.30292	N	N	5	intronic	.	FITM1	ENSG00000139914
rs534633914	chr5:78780881	-1.30292	N	N	NA	intronic	.	HOMER1	ENSG00000152413
rs529987397	chr1:156646748	-1.30292	N	N	NA	exonic	synonymous	NES	ENSG00000132688
rs551730779	chr1:180530675	-1.30292	N	chr1:180905694	NA	ncRNA_intronic	.	.	.
rs371305871	chr15:42741644	-1.30292	N	chr15:42266262	7	intronic	.	ZNF106	ENSG00000103994
rs75819815	chr3:16940298	-1.30292	N	chr3:16911330	4	intronic	.	PLCL2	ENSG00000154822
rs541616496	chr14:34402630	-1.30292	N	N	NA	intronic	.	EGLN3	ENSG00000129521
rs79161673	chr1:237388052	-1.30292	N	N	7	intronic	.	RYR2	ENSG00000198626
rs544358468	chr6:46455871	-1.30292	N	chr6:46885844	NA	intronic	.	RCAN2	ENSG00000172348
rs116780776	chr8:29970886	-1.30292	N	chr8:30280630	2b	ncRNA_intronic	.	LEPROTL1	ENSG00000104660
rs538537882	chr22:26161423	-1.30292	N	N	NA	intronic	.	MYO18B	ENSG00000133454
rs560472367	chr8:41511186	-1.30292	N	N	NA	UTR3	.	ANK1	ENSG00000029534
rs532084027	chr12:57634372	-1.30292	N	chr12:57493727	NA	intronic	.	NDUFA4L2	ENSG00000185633
rs537890425	chr20:30193545	-1.30292	N	chr20:30401407	NA	exonic	nonsynonymous	ID1	ENSG00000125968
rs572431764	chr3:179431329	-1.30292	N	N	NA	intronic	.	USP13	ENSG00000058056
rs542066907	chr8:22258661	-1.30292	N	chr8:22436681	NA	intronic	.	SLC39A14	ENSG00000104635
rs557004184	chr9:109212904	-1.30292	N	N	NA	intergenic	.	.	.
rs168926	chr5:102135407	-1.30292	Y	chr5:102118385	1f	intergenic	.	.	.
rs528600950	chr3:179400837	-1.30292	N	N	NA	intronic	.	USP13	ENSG00000058056
rs572954383	chr3:124781456	-1.30292	N	N	NA	intergenic	.	.	.
rs544156582	chr13:75770459	-1.30292	N	N	NA	intergenic	.	.	.
rs569721698	chr12:2494434	-1.30292	N	N	NA	intronic	.	CACNA1C	ENSG00000151067
rs567092494	chr3:122677301	-1.30292	N	chr3:123105721	NA	intronic	.	SEMA5B	ENSG00000082684
rs571325993	chr4:47831822	-1.30292	N	N	NA	intronic	.	CORIN	ENSG00000145244
rs4903393	chr14:76734188	-1.30292	N	N	4	intergenic	.	.	.
rs185735926	chr12:57037031	-1.30292	N	chr12:57493727	6	intronic	.	ATP5B	ENSG00000110955
rs147010459	chr1:39513170	-1.30292	N	chr1:39291708	4	intergenic	.	.	.
rs377230764	chr1:237262605	-1.30292	N	N	7	intronic	.	RYR2	ENSG00000198626
rs540478619	chr9:85846380	-1.30292	N	N	NA	intergenic	.	.	.
rs564141503	chr2:106046202	-1.30292	N	chr2:106433909	NA	intronic	.	FHL2	ENSG00000115641
rs191243414	chr8:97211571	-1.30292	N	N	7	intergenic	.	.	.
rs182369286	chr12:3356979	-1.30292	N	chr12:3020644	5	intronic	.	TSPAN9	ENSG00000011105
rs559286177	chr3:98450373	-1.30292	N	chr3:98428155	NA	ncRNA_intronic	.	.	.
rs539697593	chr2:40558604	-1.30292	N	N	NA	intronic	.	SLC8A1	ENSG00000183023
rs189751746	chr12:131438059	-1.30292	N	N	5	upstream	.	.	.
rs188849971	chr1:198136037	-1.30292	N	chr1:197814823	5	intronic	.	NEK7	ENSG00000151414
rs542568381	chr17:77023848	-1.30292	N	N	NA	intronic	.	C1QTNF1	ENSG00000173918
rs542094178	chr22:42483175	-1.30292	N	chr22:42418910	NA	exonic	nonsynonymous	NDUFA6	ENSG00000184983
rs112253734	chr3:42118992	-1.30292	N	N	6	intergenic	.	.	.
rs558929467	chr17:15191557	-1.30292	N	N	NA	intergenic	.	.	.
rs568353940	chr1:226499018	-1.30292	N	chr1:226914734	NA	intergenic	.	.	.
rs546385241	chr10:72092110	-1.30292	N	N	NA	intronic	.	LRRC20	ENSG00000172731
rs141586707	chr15:76604196	-1.30292	N	N	4	upstream	.	.	.
rs576470677	chr14:70883593	-1.30292	N	N	NA	intronic	.	SYNJ2BP	ENSG00000213463
rs543003827	chr22:34263156	-1.30292	N	N	NA	intronic	.	LARGE	ENSG00000133424
rs572187685	chr8:11568328	-1.30292	N	chr8:11836514	NA	intronic	.	GATA4	ENSG00000136574
rs187277754	chr2:40720175	-1.30292	N	N	7	intronic	.	SLC8A1	ENSG00000183023
rs78980415	chr15:71300718	-1.30292	N	chr15:70933290	7	exonic	synonymous	LRRC49	ENSG00000137821
rs574406164	chr5:133329442	-1.30292	N	chr5:133619966	NA	intronic	.	VDAC1	ENSG00000213585
rs117248795	chr10:97048516	-1.30292	N	N	3a	intronic	.	PDLIM1	ENSG00000107438
rs559636741	chr10:115781872	-1.30292	N	chr10:115719472	NA	intergenic	.	.	.
rs11564397	chr18:25668821	-1.30292	N	N	4	intronic	.	CDH2	ENSG00000170558
rs11564398	chr18:25668568	-1.30292	Y	N	4	intronic	.	CDH2	ENSG00000170558
rs11564399	chr18:25667970	-1.30292	N	N	5	intronic	.	CDH2	ENSG00000170558
rs185276210	chr6:141680843	-1.30292	N	N	7	intergenic	.	.	.
rs148092881	chr10:123947011	-1.30292	N	N	5	intronic	.	TACC2	ENSG00000138162
rs139986707	chr17:41856986	-1.30292	N	chr17:41926126	4	upstream	.	.	.
rs145850353	chr10:50520118	-1.30292	N	chr10:50264204	2b	intronic	.	C10orf71	ENSG00000177354
rs563333775	chr4:114683903	-1.30292	N	N	NA	upstream	.	.	.
rs182844596	chr11:113032839	-1.30292	N	N	5	intronic	.	NCAM1	ENSG00000149294
rs182904348	chr15:86165605	-1.30292	N	chr15:86294211	5	intronic	.	AKAP13	ENSG00000170776
rs10142822	chr14:75349769	-1.30292	N	N	5	intronic	.	DLST	ENSG00000119689
rs550051524	chr16:23155007	-1.30292	N	N	NA	intronic	.	USP31	ENSG00000103404
rs550464892	chr10:33589000	-1.30292	N	N	NA	intronic	.	NRP1	ENSG00000099250
rs76030031	chr2:187471339	-1.30292	N	N	6	intronic	.	ITGAV	ENSG00000138448
rs148349753	chr12:57031810	-1.30292	N	chr12:57493727	4	downstream	.	.	.
rs529662751	chr2:220509303	-1.30292	N	chr2:220049128	NA	intergenic	.	.	.
rs554429683	chr11:45879490	-1.30292	N	N	NA	intronic	.	CRY2	ENSG00000121671
rs117924985	chr18:34003432	-1.30292	N	N	6	intronic	.	FHOD3	ENSG00000134775
rs142240209	chr15:63334059	-1.30292	N	chr15:63791228	3a	upstream	.	.	.
rs9380283	chr6:32146195	-1.30292	N	N	4	UTR5	.	RNF5	ENSG00000204308
rs571835534	chr8:11580860	-1.30292	N	chr8:11836514	NA	intronic	.	GATA4	ENSG00000136574
rs542302958	chr10:75006669	-1.30292	N	N	NA	intronic	.	DNAJC9	ENSG00000213551
rs12491440	chr3:50687862	-1.30292	N	chr3:50771624	6	intergenic	.	.	.
rs555666182	chr7:101581611	-1.30292	N	chr7:101880795	NA	intronic	.	CUX1	ENSG00000257923
rs75587943	chr8:17658054	-1.30292	N	N	4	intronic	.	MTUS1	ENSG00000129422
rs7778987	chr7:44647454	-1.30292	N	chr7:44811223	6	intronic	.	OGDH	ENSG00000105953
rs562862518	chr2:43311307	-1.30292	N	chr2:43762195	NA	intergenic	.	.	.
rs532502421	chr10:121413286	-1.30292	N	N	NA	intronic	.	BAG3	ENSG00000151929
rs544885803	chr9:4681261	-1.30292	N	chr9:4746539	NA	intronic	.	CDC37L1	ENSG00000106993
rs571974910	chr12:56663760	-1.30292	N	chr12:56375137	NA	intronic	.	COQ10A	ENSG00000135469
rs562584051	chr1:193074366	-1.30292	N	N	NA	intronic	.	GLRX2	ENSG00000023572
rs564794283	chr9:13620624	-1.30292	N	chr9:13676533	NA	intergenic	.	.	.
rs544885805	chr15:43623887	-1.30292	N	chr15:44027885	NA	intronic	.	ADAL	ENSG00000168803
rs552492183	chr22:35990520	-1.30292	N	N	NA	intergenic	.	.	.
rs182187240	chr3:46897798	-1.30292	N	chr3:47184055	5	intergenic	.	.	.
rs558662912	chr8:17652506	-1.30292	N	N	NA	intronic	.	MTUS1	ENSG00000129422
rs182423381	chr8:17637819	-1.30292	N	N	5	intronic	.	MTUS1	ENSG00000129422
rs549630378	chr10:115402956	-1.30292	N	chr10:115719472	NA	intronic	.	NRAP	ENSG00000197893
rs111983220	chr12:3369658	-1.30292	N	chr12:3020644	5	intronic	.	TSPAN9	ENSG00000011105
rs151171818	chr3:135969929	-1.30292	N	N	4	intronic	.	PCCB	ENSG00000114054
rs544176577	chr1:65640956	-1.30292	N	chr1:65848034	NA	intronic	.	AK4	ENSG00000162433
rs117216095	chr20:42782302	-1.30292	N	chr20:42660286	5	intronic	.	JPH2	ENSG00000149596
rs558662918	chr6:43738256	-1.30292	N	chr6:43693094	NA	UTR5	.	VEGFA	ENSG00000112715
rs541163420	chr1:46144594	-1.30292	N	chr1:46513012	NA	intronic	.	GPBP1L1	ENSG00000159592
rs550129032	chr22:17739211	-1.30292	N	chr22:17906176	NA	ncRNA_intronic	.	.	.
rs577454921	chr5:80541156	-1.30292	N	N	NA	ncRNA_exonic	.	CKMT2	ENSG00000131730
rs189373496	chr4:114557135	-1.30292	N	N	5	intronic	.	CAMK2D	ENSG00000145349
rs527778004	chr2:192728905	-1.30292	N	chr2:192522423	NA	intergenic	.	.	.
rs111796395	chr1:236670237	-1.30292	N	N	6	intergenic	.	.	.
rs7712074	chr5:41460455	-1.30292	N	N	6	intronic	.	PLCXD3	ENSG00000182836
rs550083279	chr8:11560731	-1.30292	N	chr8:11836514	NA	intronic	.	.	.
rs552615169	chr7:128393034	-1.30292	N	chr7:128576086	NA	intronic	.	CALU	ENSG00000128595
rs12772636	chr10:112435802	-1.30292	N	chr10:111969919	3a	intronic	.	RBM20	ENSG00000203867
rs73271600	chr14:55173605	-1.30292	N	N	4	intronic	.	SAMD4A	ENSG00000020577
rs568848645	chr2:40678183	-1.30292	N	N	NA	intronic	.	SLC8A1	ENSG00000183023
rs562867044	chr1:2457117	-1.30292	N	chr1:2487663	NA	intronic	.	PANK4	ENSG00000157881
rs377748110	chr8:11489562	-1.30292	N	chr8:11836514	3a	intergenic	.	.	.
rs375637314	chr5:156984097	-1.30292	N	chr5:156655015	3a	intronic	.	ADAM19	ENSG00000135074
rs559323661	chr9:14309140	-1.30292	N	chr9:14161670	NA	intronic	.	NFIB	ENSG00000147862
rs151238193	chr9:38057256	-1.30292	N	chr9:38196117	7	intronic	.	SHB	ENSG00000107338
rs566962607	chr2:40550834	-1.30292	N	N	NA	intronic	.	SLC8A1	ENSG00000183023
rs4850812	chr2:198743655	-1.30292	N	chr2:198544183	5	intronic	.	PLCL1	ENSG00000115896
rs144903991	chr17:48192155	-1.30292	N	N	2b	intronic	.	SAMD14	ENSG00000167100
rs146624016	chr3:66271986	-1.30292	N	N	5	intronic	.	SLC25A26	ENSG00000144741
rs190873125	chr10:102825937	-1.30292	N	N	2b	downstream	.	.	.
rs541037896	chr18:34068595	-1.30292	N	N	NA	intronic	.	FHOD3	ENSG00000134775
rs13233797	chr7:31987938	-1.30292	N	N	4	intronic	.	PDE1C	ENSG00000154678
rs10242108	chr7:136571707	-1.30292	N	N	7	intronic	.	CHRM2	ENSG00000181072
rs576961324	chr12:823349	-1.30292	N	chr12:711662	NA	intergenic	.	.	.
rs575217446	chr4:95449300	-1.30292	N	N	NA	intronic	.	PDLIM5	ENSG00000163110
rs147894108	chr1:217090009	-1.30292	N	N	6	intronic	.	ESRRG	ENSG00000196482
rs547118452	chr3:119367215	-1.30292	N	chr3:119736594	NA	exonic	nonsynonymous	POPDC2	ENSG00000121577
rs113775539	chr18:32556147	-1.30292	N	N	4	upstream	.	.	.
rs530297194	chr6:53522630	-1.30292	N	N	NA	intronic	.	KLHL31	ENSG00000124743
rs529931707	chr5:65901248	-1.30292	N	N	NA	intronic	.	MAST4	ENSG00000069020
rs111614511	chr10:123893773	-1.30292	N	N	6	intronic	.	TACC2	ENSG00000138162
rs192447068	chr6:53517534	-1.30292	N	N	4	intronic	.	KLHL31	ENSG00000124743
rs546274208	chr12:64062154	-1.30292	N	N	NA	exonic	nonsynonymous	DPY19L2	ENSG00000177990
rs151017346	chr12:96084848	-1.30292	N	N	5	intronic	.	NTN4	ENSG00000074527
rs544816161	chr4:8273247	-1.30292	N	N	NA	intronic	.	HTRA3	ENSG00000170801
rs57389460	chr1:76254523	-1.30292	N	N	7	intronic	.	RABGGTB	ENSG00000137955
rs553637229	chr3:67704143	-1.30292	N	N	NA	intronic	.	SUCLG2	ENSG00000172340
rs186574862	chr3:119375913	-1.30292	N	chr3:119736594	5	intronic	.	POPDC2	ENSG00000121577
rs559950355	chr11:113127585	-1.30292	N	N	NA	intronic	.	NCAM1	ENSG00000149294
rs535395617	chr9:95945282	-1.30292	N	chr9:95684697	NA	intergenic	.	.	.
rs112189420	chr9:116298917	-1.30292	N	chr9:116085822	4	UTR5	.	RGS3	ENSG00000138835
rs145092629	chr9:592394	-1.30292	N	chr9:288414	2b	intronic	.	KANK1	ENSG00000107104
rs145092628	chr6:118827573	-1.30292	N	N	5	intronic	.	CEP85L	ENSG00000111860
rs568313734	chr1:237327083	-1.30292	N	N	NA	intronic	.	RYR2	ENSG00000198626
rs576162033	chr9:615132	-1.30292	N	chr9:288414	NA	intronic	.	KANK1	ENSG00000107104
rs557567283	chr20:42806077	-1.30292	N	chr20:42660286	NA	UTR3	.	JPH2	ENSG00000149596
rs73307270	chr17:42906926	-1.30292	N	chr17:43392208	4	intronic	.	GJC1	ENSG00000182963
rs528360535	chr20:56015514	-1.30292	N	N	NA	intergenic	.	.	.
rs189752460	chr19:1383464	-1.30292	N	chr19:1132637	4	upstream	.	.	.
rs535818441	chr21:45553002	-1.30292	N	chr21:45660835	NA	upstream	.	.	.
rs556579734	chr12:117496980	-1.30292	N	N	NA	intronic	.	TESC	ENSG00000088992
rs568344139	chr7:129691113	-1.30292	N	chr7:129685597	NA	exonic	nonsynonymous	ZC3HC1	ENSG00000091732
rs545730305	chr14:105046606	-1.30292	N	chr14:105258892	NA	intronic	.	C14orf180	ENSG00000184601
rs545730306	chr1:236849555	-1.30292	N	N	NA	upstream	.	.	.
rs75391859	chr6:150466831	-1.30292	N	chr6:150373194	4	intronic	.	PPP1R14C	ENSG00000198729
rs543680704	chr7:107535329	-1.30292	N	N	NA	intronic	.	DLD	ENSG00000091140
rs537552378	chr6:36847520	-1.30292	N	chr6:36353934	NA	intronic	.	.	.
rs146098884	chr6:4370166	-1.30292	N	N	4	intergenic	.	.	.
rs376340141	chr2:40692007	-1.30292	N	N	7	intronic	.	SLC8A1	ENSG00000183023
rs537266580	chr1:237265418	-1.30292	N	N	NA	intronic	.	RYR2	ENSG00000198626
rs537221276	chr22:43094758	-1.30292	N	chr22:43549739	NA	intronic	.	.	.
rs374345717	chr10:33502303	-1.30292	N	N	7	intronic	.	NRP1	ENSG00000099250
rs555862992	chr1:74858975	-1.30292	N	N	NA	intronic	.	TNNI3K	ENSG00000116783
rs566348485	chr17:42879032	-1.30292	N	chr17:42386662	NA	UTR3	.	GJC1	ENSG00000182963
rs562146158	chr2:86333628	-1.30292	N	N	NA	intronic	.	PTCD3	ENSG00000132300
rs552442696	chr5:175111565	-1.30292	N	N	NA	intronic	.	HRH2	ENSG00000113749
rs192607812	chr11:19223858	-1.30292	N	chr11:19297340	6	intronic	.	CSRP3	ENSG00000129170
rs6686490	chr1:237254730	-1.30292	N	N	6	intronic	.	RYR2	ENSG00000198626
rs72980443	chr3:124761347	-1.30292	N	N	5	intronic	.	HEG1	ENSG00000173706
rs191929029	chr15:42217639	-1.30292	N	chr15:42266262	3a	ncRNA_intronic	.	EHD4	ENSG00000103966
rs72980440	chr3:124760752	-1.30292	N	N	6	intronic	.	HEG1	ENSG00000173706
rs4762616	chr12:96162010	-1.30292	N	N	7	intronic	.	NTN4	ENSG00000074527
rs4762617	chr12:96162068	-1.30292	N	N	5	intronic	.	NTN4	ENSG00000074527
rs531770068	chr10:62046856	-1.30292	N	N	NA	intronic	.	ANK3	ENSG00000151150
rs558925009	chr17:45282526	-1.30292	N	chr17:45329477	NA	intergenic	.	.	.
rs115594152	chr4:23852734	-1.30292	N	N	6	intronic	.	PPARGC1A	ENSG00000109819
rs549992288	chr15:45024183	-1.30292	N	N	NA	ncRNA_exonic	.	.	.
rs577907831	chr22:32456041	-1.30292	N	N	NA	intronic	.	SLC5A1	ENSG00000100170
rs116771298	chr5:126319340	-1.30292	N	chr5:126091428	6	intronic	.	2020-03-03	ENSG00000173926
rs60772450	chr15:42247472	-1.30292	Y	chr15:42266262	7	intronic	.	EHD4	ENSG00000103966
rs368749427	chr1:65642377	-1.30292	N	chr1:65848034	5	intronic	.	AK4	ENSG00000162433
rs559060068	chr18:19783859	-1.30292	N	N	NA	intergenic	.	.	.
rs190971005	chr20:25178910	-1.30292	N	chr20:25194611	6	intronic	.	ENTPD6	ENSG00000197586
rs564951322	chr2:40684484	-1.30292	N	N	NA	intronic	.	SLC8A1	ENSG00000183023
rs529515540	chr15:42208168	-1.30292	N	chr15:42266262	NA	intronic	.	EHD4	ENSG00000103966
rs1530655	chr3:98477091	-1.30292	N	chr3:98428155	5	intronic	.	ST3GAL6	ENSG00000064225
rs145931698	chr2:134930536	-1.30292	N	chr2:134991024	5	intergenic	.	.	.
rs4695731	chr4:174457800	-1.30292	N	N	5	ncRNA_intronic	.	.	.
rs541263864	chr14:73295633	-1.30292	N	chr14:73414316	NA	intronic	.	DPF3	ENSG00000205683
rs541142072	chr17:47785251	-1.30292	N	chr17:47488823	NA	exonic	nonsynonymous	SLC35B1	ENSG00000121073
rs568136316	chr1:181065294	-1.30292	N	chr1:180905694	NA	intergenic	.	.	.
rs141248067	chr4:47819970	-1.30292	N	N	7	intronic	.	CORIN	ENSG00000145244
rs190605128	chr3:167805139	-1.30292	N	N	6	intronic	.	GOLIM4	ENSG00000173905
rs16981238	chr19:49866251	-1.30292	N	chr19:49459104	1f	upstream	.	.	.
rs368188673	chr4:65265501	-1.30292	N	N	5	intronic	.	TECRL	ENSG00000205678
rs556780594	chr5:156960958	-1.30292	N	chr5:156655015	NA	intronic	.	ADAM19	ENSG00000135074
rs78175144	chr7:56033891	-1.30292	N	chr7:56068714	2b	intronic	.	GBAS	ENSG00000146729
rs537241953	chr2:197466473	-1.30292	N	chr2:196974333	NA	intergenic	.	.	.
rs79971083	chr17:66437912	-1.30292	N	chr17:65975385	5	intronic	.	WIPI1	ENSG00000070540
rs189073878	chr5:1126151	-1.30292	N	chr5:1313242	5	intergenic	.	.	.
rs191151604	chr10:116307853	-1.30292	N	N	5	intronic	.	ABLIM1	ENSG00000099204
rs530746667	chr20:42796550	-1.30292	N	chr20:42660286	NA	intronic	.	JPH2	ENSG00000149596
rs573937491	chr13:29107213	-1.30292	N	chr13:28641571	NA	intergenic	.	.	.
rs149823469	chr15:92462672	-1.30292	N	N	5	intronic	.	SLCO3A1	ENSG00000176463
rs574046581	chr10:112457372	-1.30292	N	chr10:111969919	NA	intronic	.	RBM20	ENSG00000203867
rs561943618	chr3:66542705	-1.30292	N	N	NA	intronic	.	LRIG1	ENSG00000144749
rs532769124	chr17:42879520	-1.30292	N	chr17:42386662	NA	UTR3	.	GJC1	ENSG00000182963
rs369259565	chr11:113740872	-1.30292	N	chr11:113984489	6	intronic	.	USP28	ENSG00000048028
rs144315920	chr10:112479675	-1.30292	N	N	5	intronic	.	RBM20	ENSG00000203867
rs536608791	chr19:16527761	-1.30292	N	chr19:16548375	NA	intronic	.	EPS15L1	ENSG00000127527
rs565204809	chr18:25741744	-1.30292	N	N	NA	intronic	.	CDH2	ENSG00000170558
rs529687330	chr3:119358322	-1.30292	N	chr3:119736594	NA	intergenic	.	.	.
rs576403331	chr5:41451496	-1.30292	N	N	NA	intronic	.	PLCXD3	ENSG00000182836
rs569577936	chr4:8270962	-1.30292	N	N	NA	upstream	.	.	.
rs529758139	chr6:141806821	-1.30292	N	N	NA	intergenic	.	.	.
rs186296195	chr1:181064108	-1.30292	N	chr1:180905694	2b	intergenic	.	.	.
rs538813348	chr8:135819817	-1.30292	N	chr8:135747967	NA	intergenic	.	.	.
rs550626813	chr1:145382599	-1.30292	N	N	NA	intronic	.	.	.
rs545618066	chr3:196015426	-1.30292	N	chr3:196501413	NA	upstream	.	.	.
rs561426445	chr10:121446944	-1.30292	N	N	NA	intergenic	.	.	.
rs566074006	chr15:65372024	-1.30292	N	chr15:65742390	NA	UTR3	.	KBTBD13	ENSG00000234438
rs372315550	chr3:186984846	-1.30292	N	chr3:186629144	6	intronic	.	MASP1	ENSG00000127241
rs144287831	chr3:37068079	-1.30292	N	N	6	intronic	.	MLH1	ENSG00000076242
rs539753552	chr22:41865043	-1.30292	N	chr22:41752944	NA	upstream	.	.	.
rs568785033	chr9:116340273	-1.30292	N	chr9:116085822	NA	intronic	.	RGS3	ENSG00000138835
rs185185563	chr22:29469837	-1.30292	N	chr22:29628741	5	intronic	.	KREMEN1	ENSG00000183762
rs148352378	chr4:114354740	-1.30292	N	N	6	intergenic	.	.	.
rs571060837	chr7:136766124	-1.30292	N	N	NA	ncRNA_intronic	.	.	.
rs571512450	chr14:73260947	-1.30292	N	chr14:73414316	NA	intronic	.	DPF3	ENSG00000205683
rs550469713	chr2:134958031	-1.30292	N	chr2:134991024	NA	intergenic	.	.	.
rs549010309	chr18:3179477	-1.30292	N	N	NA	intronic	.	MYOM1	ENSG00000101605
rs534597731	chr7:151393226	-1.30292	N	N	NA	intronic	.	PRKAG2	ENSG00000106617
rs13092707	chr3:135789956	-1.30292	N	N	4	intronic	.	PPP2R3A	ENSG00000073711
rs142140896	chr10:112480549	-1.30292	N	N	7	intronic	.	RBM20	ENSG00000203867
rs7874214	chr9:134154308	-1.30292	N	N	4	intergenic	.	.	.
rs118183656	chr22:34292898	-1.30292	N	N	4	intronic	.	LARGE	ENSG00000133424
rs573867391	chr1:208083346	-1.30292	N	chr1:207991209	NA	intronic	.	CD34	ENSG00000174059
rs557433835	chr14:32929300	-1.30292	N	N	NA	intronic	.	AKAP6	ENSG00000151320
rs537305913	chr10:103728036	-1.30292	N	N	NA	intronic	.	C10orf76	ENSG00000120029
rs201336155	chr2:220502537	-1.30292	N	chr2:220049128	5	intronic	.	SLC4A3	ENSG00000114923
rs184880877	chr12:110721472	-1.30292	N	chr12:111133088	5	intronic	.	ATP2A2	ENSG00000174437
rs563702694	chr1:232646575	-1.30292	N	N	NA	intronic	.	SIPA1L2	ENSG00000116991
rs536025053	chr10:18744478	-1.30292	N	chr10:18266410	NA	intronic	.	CACNB2	ENSG00000165995
rs141308422	chr8:134416135	-1.30292	N	chr8:134103953	4	intergenic	.	.	.
rs549723059	chr7:107118845	-1.30292	N	N	NA	intronic	.	COG5	ENSG00000164597
rs568495751	chr8:58908748	-1.30292	N	N	NA	intronic	.	FAM110B	ENSG00000169122
rs573495831	chr15:75197082	-1.30292	N	chr15:75361539	NA	intronic	.	FAM219B	ENSG00000178761
rs559722996	chr20:30196300	-1.30292	N	chr20:30401407	NA	intergenic	.	.	.
rs142675533	chr6:36815285	-1.30292	N	chr6:36353934	2c	intergenic	.	.	.
rs577378271	chr4:142142253	-1.30292	N	N	NA	UTR5	.	ZNF330	ENSG00000109445
rs561106843	chr15:98432762	-1.30292	N	N	NA	intergenic	.	.	.
rs79639589	chr2:169482747	-1.30292	N	chr2:169707552	4	intronic	.	CERS6	ENSG00000172292
rs185857632	chr12:31670962	-1.30292	N	chr12:32138924	5	intronic	.	DENND5B	ENSG00000170456
rs529016204	chr2:40397277	-1.30292	N	N	NA	ncRNA_intronic	.	SLC8A1	ENSG00000183023
rs115556982	chr1:217314335	-1.30292	N	N	5	intergenic	.	.	.
rs192861564	chr14:105948694	-1.30292	N	chr14:105637156	4	intergenic	.	.	.
rs72710862	chr8:125407621	-1.30292	N	N	5	intergenic	.	.	.
rs72710860	chr8:125407377	-1.30292	N	N	5	intergenic	.	.	.
rs138646461	chr7:44171834	-1.30292	N	N	5	intergenic	.	.	.
rs559861602	chr16:58447813	-1.30292	N	N	NA	intergenic	.	.	.
rs556482888	chr2:101539477	-1.30292	N	chr2:101778319	NA	intronic	.	NPAS2	ENSG00000170485
rs571967580	chr18:12289413	-1.30292	N	N	NA	intergenic	.	.	.
rs370000655	chr9:35071803	-1.30292	N	N	4	intronic	.	VCP	ENSG00000165280
rs552508491	chr10:112515672	-1.30292	N	N	NA	intronic	.	RBM20	ENSG00000203867
rs141073098	chr2:240893883	-1.30292	N	N	5	intergenic	.	.	.
rs563487965	chr17:74693212	-1.30292	N	chr17:74710128	NA	intronic	.	MXRA7	ENSG00000182534
rs375587434	chr19:2770118	-1.30292	N	chr19:3220857	5	intronic	.	SGTA	ENSG00000104969
rs1229392	chr1:167604010	-1.30292	N	chr1:167600842	4	intronic	.	RCSD1	ENSG00000198771
rs183844992	chr15:92410692	-1.30292	N	N	4	intronic	.	SLCO3A1	ENSG00000176463
rs537736381	chr16:23086383	-1.30292	N	N	NA	intronic	.	USP31	ENSG00000103404
rs540406217	chr12:49961556	-1.30292	N	N	NA	intronic	.	MCRS1	ENSG00000187778
rs1229393	chr1:167603963	-1.30292	N	chr1:167600842	2b	intronic	.	RCSD1	ENSG00000198771
rs187067711	chr11:16900834	-1.30292	N	chr11:16618307	5	intronic	.	PLEKHA7	ENSG00000166689
rs143371055	chr3:42086856	-1.30292	N	N	4	intergenic	.	.	.
rs564780294	chr7:31986993	-1.30292	N	N	NA	intronic	.	PDE1C	ENSG00000154678
rs4836300	chr5:126214855	-1.30292	N	chr5:126091428	5	intronic	.	2020-03-03	ENSG00000173926
rs147608527	chr8:11489959	-1.30292	N	chr8:11836514	5	intergenic	.	.	.
rs554744679	chr3:167769302	-1.30292	N	N	NA	intronic	.	GOLIM4	ENSG00000173905
rs4836306	chr5:126307077	-1.30292	N	chr5:126091428	5	intronic	.	2020-03-03	ENSG00000173926
rs4836307	chr5:126307610	-1.30292	N	chr5:126091428	4	intronic	.	2020-03-03	ENSG00000173926
rs558061119	chr10:116454025	-1.30292	N	N	NA	intergenic	.	.	.
rs16889173	chr6:36797956	-1.30292	N	chr6:36353934	2a	intronic	.	CPNE5	ENSG00000124772
rs537274114	chr3:119395995	-1.30292	N	chr3:119736594	NA	intronic	.	COX17	ENSG00000138495
rs79115892	chr1:236857438	-1.30292	N	N	5	intronic	.	ACTN2	ENSG00000077522
rs140764207	chr9:13606739	-1.30292	N	chr9:13676533	4	intergenic	.	.	.
rs181357841	chr3:69836153	-1.30292	N	N	5	intronic	.	MITF	ENSG00000187098
rs187879448	chr8:124634425	-1.30292	N	N	7	intergenic	.	.	.
rs564144208	chr3:128087235	-1.30292	N	chr3:128381270	NA	intronic	.	EEFSEC	ENSG00000132394
rs182921255	chr8:11568601	-1.30292	N	chr8:11836514	4	intronic	.	GATA4	ENSG00000136574
rs557024599	chr2:101868508	-1.30292	N	chr2:102315933	NA	upstream	.	.	.
rs569848681	chr8:131543253	-1.30292	N	N	NA	intergenic	.	.	.
rs527498343	chr7:136595840	-1.30292	N	N	NA	ncRNA_intronic	.	CHRM2	ENSG00000181072
rs115068799	chr20:42808217	-1.30292	N	chr20:42660286	6	intronic	.	JPH2	ENSG00000149596
rs150448416	chr22:34261552	-1.30292	N	N	2b	intronic	.	LARGE	ENSG00000133424
rs549215202	chr5:170846272	-1.30292	N	N	NA	upstream	.	.	.
rs560404119	chr7:132747060	-1.30292	N	N	NA	intronic	.	CHCHD3	ENSG00000106554
rs565129850	chr2:29234770	-1.30292	N	N	NA	intronic	.	FAM179A	ENSG00000189350
rs574299806	chr3:66139909	-1.30292	N	N	NA	intronic	.	SLC25A26	ENSG00000144741
rs541994180	chr3:16947402	-1.30292	N	chr3:16911330	NA	intronic	.	PLCL2	ENSG00000154822
rs75159845	chr7:1572187	-1.30292	N	N	3a	intronic	.	MAFK	ENSG00000198517
rs188969983	chr3:192394935	-1.30292	N	N	6	intronic	.	FGF12	ENSG00000114279
rs189152118	chr19:14227217	-1.30292	N	chr19:14499477	5	intronic	.	PRKACA	ENSG00000072062
rs2540301	chr2:103377487	-1.30292	N	chr2:103394709	7	intergenic	.	.	.
rs535869782	chr14:55236180	-1.30292	N	N	NA	intronic	.	SAMD4A	ENSG00000020577
rs564830645	chr1:206828903	-1.30292	N	chr1:206968955	NA	intergenic	.	.	.
rs28384463	chr12:29534364	-1.30292	N	N	2b	upstream	.	.	.
rs559062687	chr5:66302544	-1.30292	N	N	NA	intronic	.	MAST4	ENSG00000069020
rs139736407	chr10:112581811	-1.30292	N	N	3a	intronic	.	RBM20	ENSG00000203867
rs587653614	chr14:105941377	-1.30292	N	chr14:105637156	NA	intronic	.	CRIP2	ENSG00000182809
rs185066472	chr4:169400587	-1.30292	N	N	4	intronic	.	DDX60L	ENSG00000181381
rs73109591	chr4:24070457	-1.30292	N	N	7	intergenic	.	.	.
rs116602848	chr9:112616827	-1.30292	N	chr9:112722330	6	intronic	.	PALM2-AKAP2	ENSG00000157654
rs73109595	chr4:24070571	-1.30292	N	N	7	intergenic	.	.	.
rs547999015	chr10:121097153	-1.30292	N	N	NA	intronic	.	GRK5	ENSG00000198873
rs3829290	chr12:121126438	-1.30292	Y	chr12:121194862	5	intronic	.	MLEC	ENSG00000110917
rs577030890	chr14:32940847	-1.30292	N	N	NA	intronic	.	AKAP6	ENSG00000151320
rs574901881	chr5:111673700	-1.30292	N	N	NA	intronic	.	EPB41L4A	ENSG00000129595
rs112066413	chr9:97681764	-1.30292	N	N	2c	intronic	.	C9orf3	ENSG00000148120
rs6809430	chr3:192375852	-1.30292	N	N	6	intronic	.	FGF12	ENSG00000114279
rs370801571	chr2:106120065	-1.30292	N	chr2:106433909	6	intergenic	.	.	.
rs117827710	chr15:65321066	-1.30292	N	chr15:65742390	4	intronic	.	MTFMT	ENSG00000103707
rs552102115	chr8:97208132	-1.30292	N	N	NA	intergenic	.	.	.
rs529449701	chr1:232702348	-1.30292	N	N	NA	intergenic	.	.	.
rs563913976	chr3:66469637	-1.30292	N	N	NA	intronic	.	LRIG1	ENSG00000144749
rs572708647	chr6:10724334	-1.30292	N	chr6:10526373	NA	intronic	.	TMEM14C	ENSG00000111843
rs142021397	chr6:30710569	-1.30292	N	N	4	upstream;downstream	.	.	.
rs563985831	chr16:75603071	-1.30292	N	N	NA	intronic	.	GABARAPL2	ENSG00000034713
rs62504360	chr8:38764794	-1.30292	N	chr8:38804069	5	intronic	.	PLEKHA2	ENSG00000169499
rs190014131	chr12:72148566	-1.30292	N	chr12:72179446	2a	upstream	.	.	.
rs60768303	chr10:93349763	-1.30292	N	chr10:93650603	5	ncRNA_intronic	.	.	.
rs554999433	chr13:28024288	-1.30292	N	chr13:28455266	NA	UTR5	.	MTIF3	ENSG00000122033
rs560086672	chr16:46765213	-1.30292	N	N	NA	intronic	.	MYLK3	ENSG00000140795
rs551579185	chr2:105993871	-1.30292	N	chr2:106433909	NA	intronic	.	FHL2	ENSG00000115641
rs551579187	chr17:41910866	-1.30292	N	chr17:41926126	NA	upstream	.	.	.
rs560337440	chr18:9129571	-1.30292	N	N	NA	ncRNA_intronic	.	NDUFV2	ENSG00000178127
rs185634076	chr20:32027035	-1.30292	N	N	6	intronic	.	SNTA1	ENSG00000101400
rs556507083	chr20:25238021	-1.30292	N	chr20:25194611	NA	intronic	.	PYGB	ENSG00000100994
rs574969523	chr18:19778470	-1.30292	N	N	NA	intronic	.	GATA6	ENSG00000141448
rs543639085	chr8:145537732	-1.30292	N	chr8:145158607	NA	intronic	.	HSF1	ENSG00000185122
rs111336145	chr1:116299302	-1.30292	N	N	7	intronic	.	CASQ2	ENSG00000118729
rs140946126	chr17:48191726	-1.30292	N	N	5	exonic	nonsynonymous	SAMD14	ENSG00000167100
rs542727616	chr2:40604593	-1.30292	N	N	NA	intronic	.	SLC8A1	ENSG00000183023
rs190536076	chr2:106112094	-1.30292	N	chr2:106433909	6	intergenic	.	.	.
rs535556428	chr12:27677522	-1.30292	N	N	NA	intronic	.	PPFIBP1	ENSG00000110841
rs546549951	chr3:194195615	-1.30292	N	chr3:194138782	NA	intergenic	.	.	.
rs368842327	chr2:73023194	-1.30292	N	N	7	intronic	.	EXOC6B	ENSG00000144036
rs145523462	chr7:75696860	-1.30292	N	chr7:75460571	4	downstream	.	.	.
rs201450381	chr1:161196323	-1.30292	N	chr1:161620089	4	exonic	nonsynonymous	TOMM40L	ENSG00000158882
rs184788072	chr1:206861897	-1.30292	N	chr1:206968955	5	intronic	.	MAPKAPK2	ENSG00000162889
rs567979087	chr10:123885675	-1.30292	N	N	NA	intronic	.	TACC2	ENSG00000138162
rs546047555	chr22:46742125	-1.30292	N	chr22:46615376	NA	intronic	.	TRMU	ENSG00000100416
rs529355986	chr7:35270580	-1.30292	N	N	NA	intronic	.	TBX20	ENSG00000164532
rs528457640	chr13:75956365	-1.30292	N	N	NA	intronic	.	TBC1D4	ENSG00000136111
rs551279311	chr6:129456257	-1.30292	N	N	NA	intronic	.	LAMA2	ENSG00000196569
rs534506822	chr11:119248117	-1.30292	N	N	NA	intronic	.	USP2	ENSG00000036672
rs188949244	chr2:198824399	-1.30292	N	chr2:198544183	5	intronic	.	PLCL1	ENSG00000115896
rs545564975	chr18:25738950	-1.30292	N	N	NA	intronic	.	CDH2	ENSG00000170558
rs547088873	chr9:71355800	-1.30292	N	N	NA	intronic	.	PIP5K1B	ENSG00000107242
rs531179872	chr12:117491733	-1.30292	N	N	NA	intronic	.	TESC	ENSG00000088992
rs575421774	chr9:134166109	-1.30292	N	N	NA	intronic	.	PPAPDC3	ENSG00000160539
rs564358370	chr10:69418472	-1.30292	N	chr10:69559409	NA	intronic	.	CTNNA3	ENSG00000183230
rs527302611	chr20:48789342	-1.30292	N	chr20:49205095	NA	ncRNA_intronic	.	.	.
rs541575139	chr11:8615803	-1.30292	N	chr11:8823493	NA	UTR5	.	.	.
rs183757835	chr1:232730720	-1.30292	N	N	5	intergenic	.	.	.
rs370622229	chr15:85367499	-1.30292	N	chr15:85178270	5	intronic	.	ALPK3	ENSG00000136383
rs188432185	chr4:152692971	-1.30292	N	chr4:152342190	5	intergenic	.	.	.
rs117831341	chr15:78424041	-1.30292	N	N	2b	upstream	.	.	.
rs138223325	chr12:119618575	-1.30292	N	N	4	intronic	.	HSPB8	ENSG00000152137
rs45506191	chr1:74902405	-1.30292	N	N	6	intronic	.	TNNI3K	ENSG00000116783
rs530661301	chr6:30747659	-1.30292	N	N	NA	intergenic	.	.	.
rs561280963	chr1:167622867	-1.30292	N	chr1:167600842	NA	intronic	.	RCSD1	ENSG00000198771
rs573489948	chr3:69840171	-1.30292	N	N	NA	intronic	.	MITF	ENSG00000187098
rs555073657	chr6:36846713	-1.30292	N	chr6:36353934	NA	intronic	.	.	.
rs114338566	chr3:66469258	-1.30292	N	N	4	intronic	.	LRIG1	ENSG00000144749
rs377764874	chr15:85382168	-1.30292	N	chr15:85178270	5	intronic	.	ALPK3	ENSG00000136383
rs551120154	chr3:66417983	-1.30292	N	N	NA	intronic	.	SLC25A26	ENSG00000144741
rs115036890	chr9:13653328	-1.30292	N	chr9:13676533	7	intergenic	.	.	.
rs191850549	chr11:9586432	-1.30292	N	chr11:9730141	7	intergenic	.	.	.
rs533921489	chr12:120731098	-1.30292	N	chr12:121194862	NA	intergenic	.	.	.
rs544093364	chr14:73180498	-1.30292	N	chr14:73414316	NA	intronic	.	DPF3	ENSG00000205683
rs184991313	chr9:569976	-1.30292	N	chr9:288414	6	intronic	.	KANK1	ENSG00000107104
rs563119042	chr12:33042674	-1.30292	N	N	NA	intronic	.	PKP2	ENSG00000057294
rs539621721	chr8:22859384	-1.30292	N	chr8:22436681	NA	intronic	.	RHOBTB2	ENSG00000008853
rs188980057	chr14:96005722	-1.30292	N	N	5	intronic	.	GLRX5	ENSG00000182512
rs555603416	chr1:237260137	-1.30292	N	N	NA	intronic	.	RYR2	ENSG00000198626
rs558248390	chr9:97778338	-1.30292	N	chr9:98243868	NA	intronic	.	C9orf3	ENSG00000148120
rs570025075	chr6:6724580	-1.30292	N	chr6:7139161	NA	intergenic	.	.	.
rs574908934	chr12:117504899	-1.30292	N	N	NA	intronic	.	TESC	ENSG00000088992
rs569199146	chr16:21964549	-1.30292	N	N	NA	UTR5	.	UQCRC2	ENSG00000140740
rs549278447	chr3:159558707	-1.30292	N	chr3:159637678	NA	intronic	.	IQCJ-SCHIP1	ENSG00000250588
rs529558674	chr3:187986913	-1.30292	N	chr3:188441161	NA	intronic	.	LPP	ENSG00000145012
rs117168471	chr2:106102891	-1.30292	N	chr2:106433909	7	intergenic	.	.	.
rs527710031	chr10:120996921	-1.30292	N	N	NA	intronic	.	GRK5	ENSG00000198873
rs546537790	chr12:639568	-1.30292	N	chr12:711662	NA	intronic	.	B4GALNT3	ENSG00000139044
rs529717590	chr5:65934534	-1.30292	N	N	NA	intronic	.	MAST4	ENSG00000069020
rs546537795	chr2:73459702	-1.30292	N	N	NA	intronic	.	PRADC1	ENSG00000135617
rs531463043	chr16:2009835	-1.30292	N	chr16:2165630	NA	intronic	.	NDUFB10	ENSG00000140990
rs551929818	chr1:237413291	-1.30292	N	N	NA	intronic	.	RYR2	ENSG00000198626
rs547229847	chr7:136767826	-1.30292	N	N	NA	ncRNA_intronic	.	.	.
rs144788102	chr3:159482219	-1.30292	N	chr3:159637678	2b	intronic	.	IQCJ-SCHIP1	ENSG00000250588
rs550652411	chr19:38865101	-1.30292	N	chr19:38554364	NA	upstream	.	.	.
rs188061049	chr11:113725981	-1.30292	N	chr11:113984489	7	intronic	.	USP28	ENSG00000048028
rs557499096	chr20:25179834	-1.30292	N	chr20:25194611	NA	intronic	.	ENTPD6	ENSG00000197586
rs150636799	chr1:217314829	-1.30292	N	N	5	intergenic	.	.	.
rs184219779	chr5:172673564	-1.30292	N	chr5:173075213	5	intergenic	.	.	.
rs11062600	chr12:3383781	-1.30292	N	chr12:3020644	5	intronic	.	TSPAN9	ENSG00000011105
rs576209738	chr3:160820882	-1.30292	N	N	NA	intronic	.	B3GALNT1	ENSG00000169255
rs558011842	chr10:123940567	-1.30292	N	N	NA	intronic	.	TACC2	ENSG00000138162
rs75370163	chr12:3388463	-1.30292	N	chr12:3020644	4	intronic	.	TSPAN9	ENSG00000011105
rs576209734	chr10:78386364	-1.30292	N	N	NA	intergenic	.	.	.
rs6446545	chr4:6842695	-1.30292	N	chr4:6969919	7	intronic	.	KIAA0232	ENSG00000170871
rs79945297	chr7:45334569	-1.30292	N	chr7:45116468	7	intergenic	.	.	.
rs553727640	chr19:678170	-1.30292	N	chr19:836144	NA	intronic	.	FSTL3	ENSG00000070404
rs536284712	chr4:113591469	-1.30292	N	N	NA	intergenic	.	.	.
rs73056890	chr2:198831260	-1.30292	N	chr2:198544183	6	intronic	.	PLCL1	ENSG00000115896
rs374904656	chr3:105381442	-1.30292	N	N	5	intronic	.	CBLB	ENSG00000114423
rs182457765	chr15:42215884	-1.30292	N	chr15:42266262	4	ncRNA_intronic	.	EHD4	ENSG00000103966
rs569830563	chr10:88440845	-1.30292	N	N	NA	intronic	.	LDB3	ENSG00000122367
rs547619579	chr3:187898000	-1.30292	N	chr3:187652724	NA	ncRNA_exonic	.	.	.
rs111447710	chr7:101500457	-1.30292	N	chr7:101880795	2b	intronic	.	CUX1	ENSG00000257923
rs73885706	chr22:41253366	-1.30292	N	chr22:41752944	4	intronic	.	XPNPEP3	ENSG00000196236
rs561885155	chr15:42206677	-1.30292	N	chr15:42266262	NA	intronic	.	EHD4	ENSG00000103966
rs142527119	chr9:100299611	-1.30292	N	N	5	intronic	.	TMOD1	ENSG00000136842
rs144081438	chr8:94806581	-1.30292	N	N	6	intronic	.	TMEM67	ENSG00000164953
rs574738986	chr10:116396283	-1.30292	N	N	NA	intronic	.	ABLIM1	ENSG00000099204
rs527776819	chr4:120070546	-1.30292	N	chr4:120264996	NA	intronic	.	MYOZ2	ENSG00000172399
rs535279075	chr2:134706778	-1.30292	N	chr2:134991024	NA	intergenic	.	.	.
rs141428668	chr6:123941327	-1.30292	N	N	6	intronic	.	TRDN	ENSG00000186439
rs548178867	chr2:106121428	-1.30292	N	chr2:106433909	NA	intergenic	.	.	.
rs144532269	chr7:101684535	-1.30292	N	chr7:101880795	6	intronic	.	CUX1	ENSG00000257923
rs535825476	chr22:46544882	-1.30292	N	chr22:46615376	NA	intergenic	.	.	.
rs557049788	chr15:86158109	-1.30292	N	chr15:86294211	NA	intronic	.	AKAP13	ENSG00000170776
rs564223732	chr9:38024977	-1.30292	N	chr9:38196117	NA	intronic	.	SHB	ENSG00000107338
rs133893	chr22:26160533	-1.30292	N	N	2b	intronic	.	MYO18B	ENSG00000133454
rs542572494	chr1:184793707	-1.30292	N	chr1:185067805	NA	intronic	.	FAM129A	ENSG00000135842
rs146884659	chr15:44165368	-1.30292	N	chr15:44027885	6	UTR3	.	FRMD5	ENSG00000171877
rs569729817	chr7:136576482	-1.30292	N	N	NA	intronic	.	CHRM2	ENSG00000181072
rs574835806	chr6:17278344	-1.30292	N	N	NA	intergenic	.	.	.
rs180878796	chr13:75983943	-1.30292	N	N	7	intronic	.	TBC1D4	ENSG00000136111
rs148993247	chr9:71701063	-1.30292	N	N	2b	intronic	.	FXN	ENSG00000165060
rs140290090	chr22:34249979	-1.30292	N	N	2b	intronic	.	LARGE	ENSG00000133424
rs567552066	chr11:12039092	-1.30292	N	chr11:12133478	NA	intergenic	.	.	.
rs143477016	chr10:88489159	-1.30292	N	N	5	intronic	.	LDB3	ENSG00000122367
rs371032334	chr19:1383918	-1.30292	N	chr19:1132637	2a	UTR5	.	NDUFS7	ENSG00000115286
rs533931690	chr12:33003659	-1.30292	N	N	NA	intronic	.	PKP2	ENSG00000057294
rs544194847	chr4:41614030	-1.30292	N	chr4:41371698	NA	intronic	.	LIMCH1	ENSG00000064042
rs548087932	chr9:95984365	-1.30292	N	chr9:95684697	NA	intronic	.	WNK2	ENSG00000165238
rs576888580	chr14:55099201	-1.30292	N	N	NA	intronic	.	SAMD4A	ENSG00000020577
rs74732272	chr5:66121644	-1.30292	N	N	6	intronic	.	MAST4	ENSG00000069020
rs548087938	chr1:116292453	-1.30292	N	N	NA	intronic	.	CASQ2	ENSG00000118729
rs551505137	chr17:2613808	-1.30292	N	chr17:2882005	NA	intronic	.	CLUH	ENSG00000132361
rs530427053	chr11:112837885	-1.30292	N	N	NA	intronic	.	NCAM1	ENSG00000149294
rs112535696	chr5:66186236	-1.30292	N	N	7	intronic	.	MAST4	ENSG00000069020
rs558107535	chr9:696006	-1.30292	N	chr9:288414	NA	intronic	.	KANK1	ENSG00000107104
rs570552375	chr14:55250081	-1.30292	N	chr14:55744810	NA	intronic	.	SAMD4A	ENSG00000020577
rs532913045	chr1:116251119	-1.30292	N	N	NA	intronic	.	CASQ2	ENSG00000118729
rs556074749	chr7:16689278	-1.30292	N	chr7:17015156	NA	intronic	.	BZW2	ENSG00000136261
rs117465706	chr17:56017717	-1.30292	N	chr17:56385573	4	intronic	.	CUEDC1	ENSG00000180891
rs577700082	chr1:237390450	-1.30292	N	N	NA	intronic	.	RYR2	ENSG00000198626
rs114196096	chr17:45300340	-1.30292	N	chr17:45329477	7	intronic	.	MYL4	ENSG00000198336
rs571863550	chr4:89263113	-1.30292	N	N	NA	intergenic	.	.	.
rs560133744	chr5:145450536	-1.30292	N	N	NA	intergenic	.	.	.
rs564220049	chr6:43762319	-1.30292	N	chr6:43693094	NA	intergenic	.	.	.
rs149351711	chr10:121428018	-1.30292	N	N	3a	intronic	.	BAG3	ENSG00000151929
rs117651815	chr3:38580344	-1.30292	N	N	5	intergenic	.	.	.
rs552372001	chr18:56283671	-1.30292	N	chr18:56395588	NA	intronic	.	ALPK2	ENSG00000198796
rs573132098	chr3:66554993	-1.30292	N	N	NA	intergenic	.	.	.
rs544297252	chr17:951874	-1.30292	N	chr17:1373518	NA	intronic	.	ABR	ENSG00000159842
rs530024384	chr12:3368259	-1.30292	N	chr12:3020644	NA	intronic	.	TSPAN9	ENSG00000011105
rs529212660	chr19:46917081	-1.30292	N	chr19:47100565	NA	upstream	.	.	.
rs576070517	chr20:42939739	-1.30292	N	chr20:42660286	NA	exonic	nonsynonymous	FITM2	ENSG00000197296
rs574104727	chr2:238810857	-1.30292	N	chr2:238873673	NA	intronic	.	RAMP1	ENSG00000132329
rs546332661	chr5:150011224	-1.30292	N	chr5:149875731	NA	intronic	.	SYNPO	ENSG00000171992
rs188907434	chr4:89199213	-1.30292	N	N	3a	intronic	.	PPM1K	ENSG00000163644
rs529560912	chr1:41158419	-1.30292	N	chr1:41356780	NA	intronic	.	NFYC	ENSG00000066136
rs554542894	chr8:52322746	-1.30292	N	N	NA	intronic	.	PXDNL	ENSG00000147485
rs577340472	chr2:62115896	-1.30292	N	chr2:61781994	NA	upstream	.	CCT4	ENSG00000115484
rs2289780	chr2:220505416	-1.30292	N	chr2:220049128	3a	intronic	.	SLC4A3	ENSG00000114923
rs540660316	chr5:156147919	-1.30292	N	chr5:156442784	NA	intronic	.	SGCD	ENSG00000170624
rs73337491	chr5:175087292	-1.30292	N	N	5	intronic	.	HRH2	ENSG00000113749
rs143885783	chr3:37288403	-1.30292	N	N	7	intronic	.	GOLGA4	ENSG00000144674
rs73337493	chr5:175087726	-1.30292	N	N	5	intronic	.	HRH2	ENSG00000113749
rs74756565	chr11:19215569	-1.30292	N	chr11:19297340	5	intronic	.	CSRP3	ENSG00000129170
rs544342	chr18:32656075	-1.30292	N	N	5	intronic	.	MAPRE2	ENSG00000166974
rs555622804	chr1:206859782	-1.30292	N	chr1:206968955	NA	intronic	.	MAPKAPK2	ENSG00000162889
rs187724562	chr6:13420623	-1.30292	N	N	4	intronic	.	GFOD1	ENSG00000145990
rs192536627	chr2:40630572	-1.30292	N	N	3a	intronic	.	SLC8A1	ENSG00000183023
rs544765724	chr10:112427539	-1.30292	N	chr10:111969919	NA	intronic	.	RBM20	ENSG00000203867
rs146064493	chr16:66964322	-1.30292	N	chr16:67377216	4	intergenic	.	.	.
rs568229126	chr22:30166065	-1.30292	N	chr22:30238074	NA	UTR3	.	UQCR10	ENSG00000184076
rs367614303	chr6:123954320	-1.30292	N	N	6	intronic	.	TRDN	ENSG00000186439
rs7983102	chr13:30011869	-1.30292	N	N	7	intronic	.	MTUS2	ENSG00000132938
rs188253802	chr5:156814550	-1.30292	N	chr5:156442784	4	intronic	.	CYFIP2	ENSG00000055163
rs564655916	chr10:71091695	-1.30292	N	chr10:70607580	NA	intronic	.	HK1	ENSG00000156515
rs115653162	chr3:42097059	-1.30292	N	N	3a	intergenic	.	.	.
rs368853639	chr3:140796621	-1.30292	N	chr3:140926791	6	intronic	.	SPSB4	ENSG00000175093
rs574860716	chr9:112915515	-1.30292	N	chr9:113338735	NA	intronic	.	AKAP2	ENSG00000241978
rs72819742	chr2:106116085	-1.30292	N	chr2:106433909	6	intergenic	.	.	.
rs528096196	chr20:55968708	-1.30292	N	N	NA	intronic	.	RBM38	ENSG00000132819
rs377406763	chr3:37067640	-1.30292	N	N	6	intronic	.	MLH1	ENSG00000076242
rs141092380	chr18:33883046	-1.30292	N	N	2b	intronic	.	FHOD3	ENSG00000134775
rs186261012	chr8:134415953	-1.30292	N	chr8:134103953	3a	intergenic	.	.	.
rs554174633	chr4:114495058	-1.30292	N	N	NA	intronic	.	CAMK2D	ENSG00000145349
rs142201205	chr20:36793105	-1.30292	N	chr20:36895860	4	intronic	.	TGM2	ENSG00000198959
rs58092291	chr8:98856563	-1.30292	N	N	5	intronic	.	LAPTM4B	ENSG00000104341
rs133896	chr22:26161389	-1.30292	N	N	5	intronic	.	MYO18B	ENSG00000133454
rs557027048	chr17:74702314	-1.30292	N	chr17:74710128	NA	intronic	.	MXRA7	ENSG00000182534
rs552119321	chr14:55148130	-1.30292	N	N	NA	intronic	.	SAMD4A	ENSG00000020577
rs556294022	chr5:133340230	-1.30292	N	chr5:133619966	NA	intronic	.	VDAC1	ENSG00000213585
rs147272885	chr14:55140710	-1.30292	N	N	4	intronic	.	SAMD4A	ENSG00000020577
rs189743337	chr15:57880129	-1.30292	N	N	7	intergenic	.	.	.
rs563152674	chr1:156645760	-1.30292	N	N	NA	intronic	.	NES	ENSG00000132688
rs541819609	chr2:103445189	-1.30292	N	chr2:103394709	NA	intergenic	.	.	.
rs569659169	chr19:678053	-1.30292	N	chr19:836144	NA	intronic	.	FSTL3	ENSG00000070404
rs559778936	chr10:123898798	-1.30292	N	N	NA	intronic	.	TACC2	ENSG00000138162
rs17172539	chr7:45331674	-1.30292	N	chr7:45116468	6	intergenic	.	.	.
rs552359424	chr11:22215141	-1.30292	N	N	NA	intronic	.	ANO5	ENSG00000171714
rs182258722	chr3:135787570	-1.30292	N	N	4	intronic	.	PPP2R3A	ENSG00000073711
rs80105958	chr6:122451102	-1.30292	N	chr6:122746938	5	intergenic	.	.	.
rs187324945	chr12:96028144	-1.30292	N	N	5	intergenic	.	.	.
rs565350390	chr6:39029948	-1.30292	N	N	NA	intronic	.	GLP1R	ENSG00000112164
rs552593942	chr10:116415163	-1.30292	N	N	NA	intronic	.	ABLIM1	ENSG00000099204
rs182372667	chr9:95944609	-1.30292	N	chr9:95684697	5	intergenic	.	.	.
rs532480601	chr17:1616692	-1.30292	N	chr17:2014984	NA	ncRNA_exonic	.	.	.
rs111480831	chr3:196014791	-1.30292	N	chr3:196501413	4	upstream	.	.	.
rs373199657	chr9:14235396	-1.30292	N	chr9:14161670	5	intronic	.	NFIB	ENSG00000147862
rs117453182	chr3:69948910	-1.30292	N	N	7	intronic	.	MITF	ENSG00000187098
rs544706369	chr22:47046411	-1.30292	N	chr22:46615376	NA	intronic	.	GRAMD4	ENSG00000075240
rs193123492	chr19:46911291	-1.30292	N	chr19:47100565	4	intergenic	.	.	.
rs73390112	chr18:9129761	-1.30292	N	N	7	ncRNA_intronic	.	NDUFV2	ENSG00000178127
rs74950128	chr6:138894284	-1.30292	N	N	5	upstream	.	.	.
rs188593705	chr7:116590110	-1.30292	N	chr7:116357368	4	intergenic	.	.	.
rs142233464	chr22:43096061	-1.30292	N	chr22:43549739	5	intronic	.	.	.
rs558456150	chr13:20712803	-1.30292	N	N	NA	UTR3	.	GJA3	ENSG00000121743
rs182452880	chr12:50204305	-1.30292	N	chr12:50599709	5	intronic	.	NCKAP5L	ENSG00000167566
rs548190240	chr1:237235126	-1.30292	N	N	NA	intronic	.	RYR2	ENSG00000198626
rs548648782	chr10:112407701	-1.30292	N	chr10:111969919	NA	intronic	.	RBM20	ENSG00000203867
rs17169215	chr7:16067618	-1.30292	N	N	5	intergenic	.	.	.
rs182308807	chr9:134167354	-1.30292	N	N	4	intronic	.	PPAPDC3	ENSG00000160539
rs141676863	chr1:46661468	-1.30292	N	chr1:46513012	5	intronic	.	POMGNT1	ENSG00000085998
rs142225854	chr22:36003390	-1.30292	N	N	5	exonic	nonsynonymous	MB	ENSG00000198125
rs113937545	chr3:119012069	-1.30292	N	N	5	intergenic	.	.	.
rs188039176	chr22:46740640	-1.30292	N	chr22:46615376	6	intronic	.	TRMU	ENSG00000100416
rs562487694	chr9:97544680	-1.30292	N	N	NA	intronic	.	C9orf3	ENSG00000148120
rs566973061	chr20:42774282	-1.30292	N	chr20:42660286	NA	intronic	.	JPH2	ENSG00000149596
rs575116908	chr9:97629665	-1.30292	N	N	NA	intronic	.	C9orf3	ENSG00000148120
rs190465005	chr1:237260752	-1.30292	N	N	7	intronic	.	RYR2	ENSG00000198626
rs79181660	chr13:29234287	-1.30292	N	chr13:28842951	4	intronic	.	POMP	ENSG00000132963
rs142004020	chr15:42750064	-1.30292	N	chr15:42266262	4	intronic	.	ZNF106	ENSG00000103994
rs540098516	chr10:105676610	-1.30292	N	N	NA	intronic	.	OBFC1	ENSG00000107960
rs146565927	chr15:92407197	-1.30292	N	N	5	intronic	.	SLCO3A1	ENSG00000176463
rs183573664	chr10:93351756	-1.30292	N	chr10:93650603	5	ncRNA_intronic	.	.	.
rs192385596	chr2:11599893	-1.30292	N	N	5	intronic	.	E2F6	ENSG00000169016
rs62150786	chr2:40500008	-1.30292	N	N	5	intronic	.	SLC8A1	ENSG00000183023
rs563335473	chr2:238795633	-1.30292	N	chr2:238873673	NA	intronic	.	RAMP1	ENSG00000132329
rs191181481	chr22:32454741	-1.30292	N	N	7	intronic	.	SLC5A1	ENSG00000100170
rs530365767	chr6:123763682	-1.30292	N	N	NA	ncRNA_intronic	.	TRDN	ENSG00000186439
rs142132114	chr2:101850945	-1.30292	N	chr2:102315933	3a	intergenic	.	.	.
rs576799192	chr8:135789754	-1.30292	N	chr8:135747967	NA	intergenic	.	.	.
rs62150788	chr2:40513281	-1.30292	N	N	7	intronic	.	SLC8A1	ENSG00000183023
rs575607869	chr14:75761927	-1.30292	N	chr14:75981856	NA	ncRNA_intronic	.	.	.
rs570868455	chr20:56013879	-1.30292	N	N	NA	intergenic	.	.	.
rs531093421	chr11:112046945	-1.30292	N	N	NA	intronic	.	BCO2	ENSG00000197580
rs570025145	chr20:30194601	-1.30292	N	chr20:30401407	NA	upstream;downstream	.	.	.
rs552393418	chr1:36627087	-1.30292	N	chr1:36880829	NA	intronic	.	MAP7D1	ENSG00000116871
rs10159626	chr10:112533674	-1.30292	N	N	4	intronic	.	RBM20	ENSG00000203867
rs539073363	chr16:30080444	-1.30292	N	chr16:30471109	NA	intronic	.	ALDOA	ENSG00000149925
rs742282	chr6:17928013	-1.30292	N	N	6	intronic	.	KIF13A	ENSG00000137177
rs548195749	chr7:66460649	-1.30292	N	N	NA	upstream	.	.	.
rs76009998	chr4:84405171	-1.30292	N	chr4:84159219	4	intronic	.	FAM175A	ENSG00000163322
rs376965956	chr3:123110023	-1.30292	N	chr3:123105721	5	intronic	.	ADCY5	ENSG00000173175
rs555830928	chr18:33983973	-1.30292	N	N	NA	intronic	.	FHOD3	ENSG00000134775
rs545525725	chr2:229047111	-1.30292	N	N	NA	upstream	.	.	.
rs146064256	chr9:97777189	-1.30292	N	chr9:98243868	3a	intronic	.	C9orf3	ENSG00000148120
rs545058414	chr4:84541453	-1.30292	N	chr4:84159219	NA	intergenic	.	.	.
rs79897354	chr19:16558998	-1.30292	N	chr19:16548375	7	intronic	.	EPS15L1	ENSG00000127527
rs555766727	chr3:15562834	-1.30292	N	N	NA	intronic	.	COLQ	ENSG00000206561
rs551323718	chr9:35068865	-1.30292	N	N	NA	intronic	.	VCP	ENSG00000165280
rs530715254	chr7:136566385	-1.30292	N	N	NA	intronic	.	CHRM2	ENSG00000181072
rs143671845	chr15:72023625	-1.30292	N	N	5	intronic	.	THSD4	ENSG00000187720
rs192185637	chr5:155756793	-1.30292	N	N	6	intronic	.	SGCD	ENSG00000170624
rs187501242	chr1:116250069	-1.30292	N	N	5	intronic	.	CASQ2	ENSG00000118729
rs532612134	chr3:40354988	-1.30292	N	N	NA	intergenic	.	.	.
rs561319436	chr20:33956487	-1.30292	N	N	NA	intronic	.	UQCC1	ENSG00000101019
rs537002149	chr5:150026215	-1.30292	N	chr5:149875731	NA	intronic	.	SYNPO	ENSG00000171992
rs540049593	chr8:142430923	-1.30292	N	chr8:142329460	NA	upstream	.	PTP4A3	ENSG00000184489
rs113747523	chr8:17927252	-1.30292	N	N	6	intronic	.	ASAH1	ENSG00000104763
rs75662250	chr7:32981603	-1.30292	N	N	2b	ncRNA_intronic	.	.	.
rs149537142	chr3:119356805	-1.30292	N	chr3:119736594	4	intergenic	.	.	.
rs566635815	chr22:39633974	-1.30292	N	chr22:39840130	NA	intronic	.	PDGFB	ENSG00000100311
rs551402439	chr20:36662143	-1.30292	N	chr20:36895860	NA	UTR5	.	RPRD1B	ENSG00000101413
rs149325785	chr3:119393775	-1.30292	N	chr3:119736594	7	intronic	.	COX17	ENSG00000138495
rs549374728	chr3:196014682	-1.30292	N	chr3:196501413	NA	upstream	.	.	.
rs570324124	chr4:140737634	-1.30292	N	N	NA	intronic	.	MAML3	ENSG00000196782
rs549031566	chr1:174173536	-1.30292	N	chr1:174222832	NA	intronic	.	RABGAP1L	ENSG00000152061
rs192114870	chr9:112834015	-1.30292	N	chr9:112722330	7	intronic	.	AKAP2	ENSG00000241978
rs11588078	chr1:20355900	-1.30292	N	chr1:19981023	4	intergenic	.	.	.
rs58820431	chr12:120976244	-1.30292	N	chr12:121194862	4	intronic	.	RNF10	ENSG00000022840
rs547702561	chr16:4282236	-1.30292	N	chr16:4476089	NA	intronic	.	SRL	ENSG00000185739
rs577749579	chr12:578720	-1.30292	N	chr12:711662	NA	intronic	.	B4GALNT3	ENSG00000139044
rs111987501	chr5:1804605	-1.30292	N	chr5:1313242	6	intronic	.	NDUFS6	ENSG00000145494
rs112171743	chr10:86586478	-1.30292	N	N	7	intergenic	.	.	.
rs147077959	chr17:55940256	-1.30292	N	chr17:55463857	4	UTR3	.	CUEDC1	ENSG00000180891
rs17719358	chr10:116408865	-1.30292	N	N	5	intronic	.	ABLIM1	ENSG00000099204
rs548642785	chr1:167633591	-1.30292	N	chr1:167600842	NA	intronic	.	RCSD1	ENSG00000198771
rs545697411	chr9:504052	-1.30292	N	chr9:288414	NA	intronic	.	KANK1	ENSG00000107104
rs144349260	chr12:2616354	-1.30292	N	chr12:3020644	5	intronic	.	CACNA1C	ENSG00000151067
rs548432555	chr1:202438467	-1.30292	N	N	NA	intronic	.	PPP1R12B	ENSG00000077157
rs572801800	chr10:28966287	-1.30292	N	chr10:28780293	NA	upstream	.	BAMBI	ENSG00000095739
rs564936849	chr22:34174932	-1.30292	N	N	NA	intronic	.	LARGE	ENSG00000133424
rs141969487	chr10:105675449	-1.30292	N	N	5	intronic	.	OBFC1	ENSG00000107960
rs565863750	chr4:159705121	-1.30292	N	N	NA	intronic	.	FNIP2	ENSG00000052795
rs564122886	chr4:174926515	-1.30292	N	N	NA	intergenic	.	.	.
rs529811061	chr22:17638280	-1.30292	N	chr22:17906176	NA	intronic	.	CECR5	ENSG00000069998
rs74332709	chr22:43108926	-1.30292	N	chr22:43549739	5	intronic	.	.	.
rs531342803	chr6:129563835	-1.30292	N	N	NA	intronic	.	LAMA2	ENSG00000196569
rs74548577	chr5:78673131	-1.30292	N	N	6	intronic	.	HOMER1	ENSG00000152413
rs530995469	chr3:192337349	-1.30292	N	N	NA	intronic	.	FGF12	ENSG00000114279
rs587665405	chr6:157749313	-1.30292	N	N	NA	intergenic	.	.	.
rs539008614	chr8:17934439	-1.30292	N	N	NA	intronic	.	ASAH1	ENSG00000104763
rs78567605	chr1:111993883	-1.30292	N	N	5	intronic	.	ATP5F1	ENSG00000116459
rs529584033	chr3:122692841	-1.30292	N	chr3:123105721	NA	intronic	.	SEMA5B	ENSG00000082684
rs539715671	chr8:17471079	-1.30292	N	N	NA	intronic	.	PDGFRL	ENSG00000104213
rs553105467	chr22:36878283	-1.30292	N	chr22:36545826	NA	upstream	.	.	.
rs147416551	chr19:56123117	-1.30292	N	N	4	intergenic	.	ZNF865	ENSG00000261221
rs563363330	chr15:57947921	-1.30292	N	N	NA	intronic	.	GCOM1	ENSG00000137878
rs576065406	chr11:11996565	-1.30292	N	chr11:12133478	NA	intronic	.	DKK3	ENSG00000050165
rs568429573	chr3:123112162	-1.30292	N	chr3:123105721	NA	intronic	.	ADCY5	ENSG00000173175
rs144831151	chr10:112471730	-1.30292	N	N	7	intronic	.	RBM20	ENSG00000203867
rs114752487	chr3:69166886	-1.30292	N	N	6	intronic	.	LMOD3	ENSG00000163380
rs150938182	chr14:55048094	-1.30292	N	N	5	intronic	.	SAMD4A	ENSG00000020577
rs12513450	chr5:78994146	-1.30292	N	N	6	intronic	.	CMYA5	ENSG00000164309
rs569225972	chr3:37216481	-1.30292	N	N	NA	intronic	.	LRRFIP2	ENSG00000093167
rs12736132	chr1:170115897	-1.30292	N	chr1:169665632	7	intronic	.	METTL11B	ENSG00000203740
rs536580842	chr6:13616165	-1.30292	N	N	NA	intronic	.	NOL7	ENSG00000225921
rs553182114	chr3:47996973	-1.30292	N	chr3:48388170	NA	intronic	.	MAP4	ENSG00000047849
rs6046317	chr20:19767025	-1.30292	N	N	2b	intergenic	.	.	.
rs4800289	chr18:25730814	-1.30292	N	N	6	intronic	.	CDH2	ENSG00000170558
rs148322504	chr14:33080847	-1.30292	N	N	6	intronic	.	AKAP6	ENSG00000151320
rs527451808	chr6:129455494	-1.30292	N	N	NA	intronic	.	LAMA2	ENSG00000196569
rs74022961	chr15:73668774	-1.30292	N	N	7	intergenic	.	.	.
rs557938291	chr2:40496824	-1.30292	N	N	NA	intronic	.	SLC8A1	ENSG00000183023
rs533140459	chr16:4267579	-1.30292	N	chr16:4476089	NA	intronic	.	SRL	ENSG00000185739
rs535727686	chr7:151403119	-1.30292	N	N	NA	intronic	.	PRKAG2	ENSG00000106617
rs115163436	chr9:116360080	-1.30292	N	chr9:116085822	4	downstream	.	.	.
rs528979425	chr2:237148545	-1.30292	N	N	NA	intronic	.	ASB18	ENSG00000182177
rs563730173	chr15:100256810	-1.30292	N	N	NA	downstream	.	.	.
rs376076278	chr9:116285046	-1.30292	N	chr9:116085822	4	intronic	.	RGS3	ENSG00000138835
rs540921291	chr4:23876151	-1.30292	N	N	NA	intronic	.	PPARGC1A	ENSG00000109819
rs186605579	chr3:188057912	-1.30292	N	chr3:188441161	5	intronic	.	LPP	ENSG00000145012
rs139246762	chr7:562371	-1.30292	N	N	2a	ncRNA_exonic	.	.	.
rs575258278	chr12:106693752	-1.30292	N	N	NA	intergenic	.	.	.
rs548259327	chr2:33710221	-1.30292	N	N	NA	intronic	.	RASGRP3	ENSG00000152689
rs149746483	chr6:150512467	-1.30292	N	chr6:150373194	7	intronic	.	PPP1R14C	ENSG00000198729
rs557045314	chr8:29958487	-1.30292	N	chr8:30280630	NA	ncRNA_intronic	.	LEPROTL1	ENSG00000104660
rs551158767	chr3:69769442	-1.30292	N	N	NA	intergenic	.	.	.
rs62253177	chr3:69906267	-1.30292	N	N	5	intronic	.	MITF	ENSG00000187098
rs62253176	chr3:69906231	-1.30292	N	N	5	intronic	.	MITF	ENSG00000187098
rs62253179	chr3:69906486	-1.30292	N	N	7	intronic	.	MITF	ENSG00000187098
rs62253178	chr3:69906370	-1.30292	N	N	5	intronic	.	MITF	ENSG00000187098
rs547502386	chr3:9291338	-1.30292	N	chr3:9511975	NA	UTR5	.	.	.
rs188083102	chr6:46452669	-1.30292	N	chr6:46885844	5	intronic	.	RCAN2	ENSG00000172348
rs115386885	chr10:98157325	-1.30292	N	N	5	intronic	.	TLL2	ENSG00000095587
rs28494095	chr7:73097720	-1.30292	N	chr7:73029437	2b	exonic	nonsynonymous	DNAJC30	ENSG00000176410
rs543688541	chr15:85883474	-1.30292	N	chr15:86294211	NA	intergenic	.	.	.
rs540976241	chr2:220436720	-1.30292	N	chr2:220049128	NA	upstream	.	.	.
rs8095618	chr18:25624595	-1.30292	N	N	6	intronic	.	CDH2	ENSG00000170558
rs542195923	chr16:10839872	-1.30292	N	chr16:11229128	NA	intronic	.	NUBP1	ENSG00000103274
rs548304578	chr20:36703710	-1.30292	N	chr20:36895860	NA	intronic	.	RPRD1B	ENSG00000101413
rs62006140	chr15:35092989	-1.30292	N	N	5	ncRNA_intronic	.	.	.
rs189752112	chr18:3248142	-1.30292	N	N	4	intronic	.	MYL12A	ENSG00000101608
rs554102493	chr2:11598841	-1.30292	N	N	NA	intronic	.	E2F6	ENSG00000169016
rs61947043	chr13:24134208	-1.30292	N	N	5	intergenic	.	.	.
rs556323600	chr6:30585856	-1.30292	N	N	NA	intronic	.	MRPS18B	ENSG00000204568
rs553933794	chr14:55250934	-1.30292	N	chr14:55744810	NA	intronic	.	SAMD4A	ENSG00000020577
rs540744102	chr3:64673135	-1.30292	N	chr3:64705365	NA	ncRNA_intronic	.	ADAMTS9	ENSG00000163638
rs144500067	chr2:192707896	-1.30292	N	chr2:192522423	5	intronic	.	SDPR	ENSG00000168497
rs186538941	chr4:84404999	-1.30292	N	chr4:84159219	5	intronic	.	FAM175A	ENSG00000163322
rs547311268	chr6:164006283	-1.30292	N	N	NA	intergenic	.	.	.
rs148478276	chr3:192294072	-1.30292	N	N	3a	intronic	.	FGF12	ENSG00000114279
rs60197293	chr8:11582790	-1.30292	N	chr8:11836514	5	intronic	.	GATA4	ENSG00000136574
rs573921069	chr4:120070096	-1.30292	N	chr4:120264996	NA	intronic	.	MYOZ2	ENSG00000172399
rs189076233	chr5:41871463	-1.30292	N	N	5	ncRNA_exonic	.	.	.
rs548529669	chr12:4381761	-1.30292	N	chr12:4334295	NA	ncRNA_intronic	.	.	.
rs577889256	chr10:123873071	-1.30292	N	N	NA	intronic	.	TACC2	ENSG00000138162
rs12455700	chr18:8628268	-1.30292	N	N	7	intronic	.	RAB12	ENSG00000206418
rs538626384	chr10:88444502	-1.30292	N	N	NA	intronic	.	LDB3	ENSG00000122367
rs555884224	chr3:192397207	-1.30292	N	N	NA	intronic	.	FGF12	ENSG00000114279
rs116370619	chr3:42075545	-1.30292	N	N	2b	intergenic	.	.	.
rs372232299	chr7:31988017	-1.30292	N	N	2b	intronic	.	PDE1C	ENSG00000154678
rs570820906	chr2:40711597	-1.30292	N	N	NA	intronic	.	SLC8A1	ENSG00000183023
rs562569759	chr7:90291041	-1.30292	N	N	NA	intronic	.	CDK14	ENSG00000058091
rs7638606	chr3:158286839	-1.30292	N	N	4	ncRNA_intronic	.	.	.
rs201375409	chr8:28574136	-1.30292	N	N	6	exonic	nonsynonymous	EXTL3	ENSG00000012232
rs550212378	chr10:123892316	-1.30292	N	N	NA	intronic	.	TACC2	ENSG00000138162
rs143747283	chr12:57038767	-1.30292	N	chr12:57493727	2b	intronic	.	ATP5B	ENSG00000110955
rs181366024	chr14:73181095	-1.30292	N	chr14:73414316	2b	intronic	.	DPF3	ENSG00000205683
rs146115603	chr18:34073575	-1.30292	N	N	4	intronic	.	FHOD3	ENSG00000134775
rs374818357	chr13:42196232	-1.30292	N	N	5	intronic	.	VWA8	ENSG00000102763
rs556328384	chr5:41442156	-1.30292	N	N	NA	intronic	.	PLCXD3	ENSG00000182836
rs147297613	chr12:27677295	-1.30292	N	N	4	UTR5	.	PPFIBP1	ENSG00000110841
rs202040345	chr12:658950	-1.30292	N	chr12:711662	5	exonic	nonsynonymous	B4GALNT3	ENSG00000139044
rs60894332	chr4:186067675	-1.30292	N	N	7	intronic	.	SLC25A4	ENSG00000151729
rs534245313	chr20:36721586	-1.30292	N	chr20:36895860	NA	downstream	.	.	.
rs150738490	chr7:32129099	-1.30292	N	N	2b	intronic	.	PDE1C	ENSG00000154678
rs566934557	chr10:123952654	-1.30292	N	N	NA	intronic	.	TACC2	ENSG00000138162
rs187035852	chr5:41869493	-1.30292	N	N	4	intronic	.	OXCT1	ENSG00000083720
rs550049818	chr10:18447954	-1.30292	N	chr10:18266410	NA	intronic	.	CACNB2	ENSG00000165995
rs539357456	chr12:33024242	-1.30292	N	N	NA	intronic	.	PKP2	ENSG00000057294
rs528170875	chr9:14307892	-1.30292	N	chr9:14161670	NA	intronic	.	NFIB	ENSG00000147862
rs569053394	chr6:13007519	-1.30292	N	N	NA	intronic	.	.	.
rs540000021	chr1:202367432	-1.30292	N	N	NA	intronic	.	PPP1R12B	ENSG00000077157
rs374999888	chr1:236671691	-1.30292	N	N	7	intergenic	.	.	.
rs571286844	chr19:2723261	-1.30292	N	chr19:3220857	NA	intergenic	.	.	.
rs536550598	chr4:23889513	-1.30292	N	N	NA	intronic	.	PPARGC1A	ENSG00000109819
rs146790600	chr3:171378072	-1.30292	N	chr3:171408531	5	intronic	.	PLD1	ENSG00000075651
rs7851728	chr9:71591392	-1.30292	N	N	6	intronic	.	PIP5K1B	ENSG00000107242
rs551032085	chr17:55192216	-1.30292	N	chr17:55463857	NA	intronic	.	AKAP1	ENSG00000121057
rs539444273	chr8:11592284	-1.30292	N	chr8:11836514	NA	intronic	.	GATA4	ENSG00000136574
rs112965899	chr2:159990157	-1.30292	N	chr2:160345024	6	NA	NA	TANC1	ENSG00000115183
rs145738465	chr14:23895169	-1.30292	N	chr14:23755598	5	intronic	.	MYH7	ENSG00000092054
rs188940456	chr13:75972223	-1.30292	N	N	5	intronic	.	TBC1D4	ENSG00000136111
rs573282991	chr1:115795087	-1.30292	N	N	NA	intergenic	.	.	.
rs189582109	chr10:112561259	-1.30292	N	N	7	intronic	.	RBM20	ENSG00000203867
rs181649045	chr7:157150293	-1.30292	N	N	2a	intronic	.	DNAJB6	ENSG00000105993
rs545550263	chr8:28516283	-1.30292	N	N	NA	intergenic	.	.	.
rs6781440	chr3:25522490	-1.30292	N	chr3:25381636	5	intronic	.	RARB	ENSG00000077092
rs137981778	chr6:13028726	-1.30292	N	N	7	intronic	.	.	.
rs530965332	chr1:117188569	-1.30292	N	chr1:117544331	NA	intronic	.	IGSF3	ENSG00000143061
rs531757324	chr2:88396819	-1.30292	N	N	NA	intronic	.	SMYD1	ENSG00000115593
rs554310888	chr5:173331679	-1.30292	N	chr5:173075213	NA	intronic	.	CPEB4	ENSG00000113742
rs116112145	chr8:22300602	-1.30292	N	chr8:22436681	4	intronic	.	PPP3CC	ENSG00000120910
rs140781100	chr5:78986340	-1.30292	N	N	2b	intronic	.	CMYA5	ENSG00000164309
rs76460385	chr14:23904541	-1.30292	N	chr14:23755598	5	intronic	.	MYH7	ENSG00000092054
rs535420552	chr22:17640671	-1.30292	N	chr22:17906176	NA	ncRNA_exonic	.	CECR5	ENSG00000069998
rs568837857	chr10:123889298	-1.30292	N	N	NA	intronic	.	TACC2	ENSG00000138162
rs577870304	chr16:68002471	-1.30292	N	chr16:68138091	NA	exonic	synonymous	SLC12A4	ENSG00000124067
rs183742556	chr9:643693	-1.30292	N	chr9:288414	6	intronic	.	KANK1	ENSG00000107104
rs147911719	chr19:3933841	-1.30292	N	chr19:4090422	2b	ncRNA_intronic	.	NMRK2	ENSG00000077009
rs587625457	chr1:120160847	-1.30292	N	N	NA	intergenic	.	.	.
rs113323333	chr6:141484627	-1.30292	N	N	5	intergenic	.	.	.
rs559547592	chr12:93769380	-1.30292	N	chr12:94144175	NA	ncRNA_intronic	.	.	.
rs562900016	chr15:85948564	-1.30292	N	chr15:86294211	NA	intronic	.	AKAP13	ENSG00000170776
rs528595420	chr4:120065876	-1.30292	N	chr4:120264996	NA	intronic	.	MYOZ2	ENSG00000172399
rs571778741	chr6:99841879	-1.30292	N	N	NA	intronic	.	COQ3	ENSG00000132423
rs576418531	chr1:205777380	-1.30292	N	chr1:205676263	NA	intronic	.	SLC41A1	ENSG00000133065
rs558073857	chr9:101680837	-1.30292	N	N	NA	intergenic	.	.	.
rs512444	chr13:23758237	-1.30292	N	N	7	intronic	.	SGCG	ENSG00000102683
rs543303341	chr15:71971768	-1.30292	N	N	NA	intronic	.	THSD4	ENSG00000187720
rs562882954	chr3:66481849	-1.30292	N	N	NA	intronic	.	LRIG1	ENSG00000144749
rs568167788	chr2:128422211	-1.30292	N	N	NA	intronic	.	LIMS2	ENSG00000072163
rs546417161	chr6:129528062	-1.30292	N	N	NA	intronic	.	LAMA2	ENSG00000196569
rs551879621	chr18:32624653	-1.30292	N	N	NA	intronic	.	MAPRE2	ENSG00000166974
rs547490043	chr12:54068789	-1.30292	N	chr12:54387947	NA	intronic	.	ATP5G2	ENSG00000135390
rs184226137	chr5:126366714	-1.30292	N	chr5:126091428	4	upstream	.	.	.
rs183008767	chr13:32740615	-1.30292	N	N	5	intronic	.	FRY	ENSG00000073910
rs569093026	chr1:206894637	-1.30292	N	chr1:206968955	NA	intronic	.	MAPKAPK2	ENSG00000162889
rs114413118	chr12:3373861	-1.30292	N	chr12:3020644	5	intronic	.	TSPAN9	ENSG00000011105
rs372852812	chr2:33705356	-1.30292	N	N	5	intronic	.	RASGRP3	ENSG00000152689
rs531364240	chr22:35982660	-1.30292	N	N	NA	intergenic	.	.	.
rs565227069	chr12:68047365	-1.30292	N	N	NA	intronic	.	DYRK2	ENSG00000127334
rs574292260	chr6:16277909	-1.30292	N	chr6:16758425	NA	intronic	.	GMPR	ENSG00000137198
rs563628932	chr2:134955935	-1.30292	N	chr2:134991024	NA	intergenic	.	.	.
rs530082064	chr11:85359093	-1.30292	N	N	NA	UTR5	.	TMEM126A	ENSG00000171202
rs189774157	chr5:78803520	-1.30292	N	N	5	intronic	.	HOMER1	ENSG00000152413
rs375476542	chr6:141724735	-1.30292	N	N	6	intergenic	.	.	.
rs574117820	chr3:119372515	-1.30292	N	chr3:119736594	NA	intronic	.	POPDC2	ENSG00000121577
rs2925138	chr17:18092509	-1.30292	Y	chr17:17707105	6	intronic	.	ALKBH5	ENSG00000091542
rs150274591	chr13:32686459	-1.30292	N	N	7	intronic	.	FRY	ENSG00000073910
rs568889988	chr3:138119453	-1.30292	N	N	NA	exonic	synonymous	MRAS	ENSG00000158186
rs182798751	chr15:45022939	-1.30292	N	N	7	ncRNA_intronic	.	.	.
rs187712353	chr18:3182022	-1.30292	N	N	7	intronic	.	MYOM1	ENSG00000101605
rs530410307	chr22:26152385	-1.30292	N	N	NA	intronic	.	MYO18B	ENSG00000133454
rs2925137	chr17:18092477	-1.30292	Y	chr17:17707105	5	intronic	.	ALKBH5	ENSG00000091542
rs9357229	chr6:36854693	-1.30292	N	chr6:36648816	4	intronic	.	C6orf89	ENSG00000198663
rs562409172	chr3:123091690	-1.30292	N	chr3:123105721	NA	intronic	.	ADCY5	ENSG00000173175
rs191656267	chr3:15561110	-1.30292	N	N	5	intronic	.	COLQ	ENSG00000206561
rs534298170	chr11:113741865	-1.30292	N	chr11:113984489	NA	intronic	.	USP28	ENSG00000048028
rs572699488	chr3:188068758	-1.30292	N	chr3:188441161	NA	intronic	.	LPP	ENSG00000145012
rs554773113	chr3:140835239	-1.30292	N	chr3:140926791	NA	intronic	.	SPSB4	ENSG00000175093
rs144703634	chr10:116284748	-1.30292	N	N	5	intronic	.	ABLIM1	ENSG00000099204
rs548568797	chr5:138262209	-1.30292	N	N	NA	intronic	.	CTNNA1	ENSG00000044115
rs556167597	chr7:151325122	-1.30292	N	N	NA	intronic	.	PRKAG2	ENSG00000106617
rs530388432	chr4:174457290	-1.30292	N	N	NA	ncRNA_intronic	.	.	.
rs186232669	chr8:134514983	-1.30292	N	chr8:134103953	4	intronic	.	ST3GAL1	ENSG00000008513
rs565178221	chr2:11010199	-1.30292	N	N	NA	intergenic	.	.	.
rs572339731	chr14:55250515	-1.30292	N	chr14:55744810	NA	intronic	.	SAMD4A	ENSG00000020577
rs561820360	chr7:101499871	-1.30292	N	chr7:101880795	NA	intronic	.	CUX1	ENSG00000257923
rs143836724	chr5:16451306	-1.30292	N	N	7	downstream	.	.	.
rs569803945	chr1:206832097	-1.30292	N	chr1:206968955	NA	intergenic	.	.	.
rs587607753	chr1:120189104	-1.30292	N	N	NA	intronic	.	ZNF697	ENSG00000143067
rs547504162	chr9:14207904	-1.30292	N	chr9:14161670	NA	intronic	.	NFIB	ENSG00000147862
rs545284128	chr5:111657020	-1.30292	N	N	NA	intronic	.	EPB41L4A	ENSG00000129595
rs533945057	chr5:172671603	-1.30292	N	chr5:173075213	NA	intergenic	.	.	.
rs554217024	chr18:34047852	-1.30292	N	N	NA	intronic	.	FHOD3	ENSG00000134775
rs561185723	chr9:134165200	-1.30292	N	N	NA	UTR5	.	PPAPDC3	ENSG00000160539
rs144232984	chr7:49816253	-1.30292	N	chr7:50313352	5	intronic	.	VWC2	ENSG00000188730
rs529948326	chr4:120065223	-1.30292	N	chr4:120264996	NA	intronic	.	MYOZ2	ENSG00000172399
rs181797177	chr12:39834064	-1.30292	N	N	4	intronic	.	KIF21A	ENSG00000139116
rs369722587	chr2:40739788	-1.30292	N	N	5	upstream	.	.	.
rs560369301	chr19:3933662	-1.30292	N	chr19:4090422	NA	ncRNA_intronic	.	NMRK2	ENSG00000077009
rs547738406	chr11:12039827	-1.30292	N	chr11:12133478	NA	intergenic	.	.	.
rs553086141	chr1:236864488	-1.30292	N	N	NA	intronic	.	ACTN2	ENSG00000077522
rs569836836	chr13:76385251	-1.30292	N	N	NA	intronic	.	LMO7	ENSG00000136153
rs149998765	chr10:7833141	-1.30292	N	chr10:8287240	6	intronic	.	ATP5C1	ENSG00000165629
rs543696523	chr12:93578424	-1.30292	N	N	NA	ncRNA_intronic	.	.	.
rs567259710	chr8:97273855	-1.30292	N	N	NA	upstream	.	.	.
rs553343469	chr2:40673051	-1.30292	N	N	NA	intronic	.	SLC8A1	ENSG00000183023
rs200506239	chr6:16247138	-1.30292	N	chr6:16744687	7	exonic	synonymous	GMPR	ENSG00000137198
rs572915156	chr5:172693154	-1.30292	N	chr5:173075213	NA	intergenic	.	.	.
rs577872326	chr10:134325618	-1.30292	N	N	NA	intergenic	.	.	.
rs17069398	chr5:167369624	-1.30292	N	N	6	intronic	.	TENM2	ENSG00000145934
rs151229519	chr10:92728324	-1.30292	N	N	5	ncRNA_intronic	.	.	.
rs1317919	chr3:187985782	-1.30292	N	chr3:188441161	3a	intronic	.	LPP	ENSG00000145012
rs572825579	chr1:84969921	-1.30292	N	N	NA	intronic	.	GNG5	ENSG00000174021
rs560399773	chr5:113527621	-1.30292	N	N	NA	intergenic	.	.	.
rs561808901	chr13:76402175	-1.30292	N	N	NA	intronic	.	LMO7	ENSG00000136153
rs192974886	chr6:150465535	-1.30292	N	chr6:150373194	4	intronic	.	PPP1R14C	ENSG00000198729
rs184707069	chr5:133327757	-1.30292	N	chr5:133619966	7	intronic	.	VDAC1	ENSG00000213585
rs542945205	chr3:42097425	-1.30292	N	N	NA	intergenic	.	.	.
rs529229226	chr5:16507503	-1.30292	N	N	NA	intronic	.	FAM134B	ENSG00000154153
rs368454307	chr10:86599648	-1.30292	N	N	5	intergenic	.	.	.
rs12565943	chr1:120167887	-1.30292	N	N	4	intronic	.	ZNF697	ENSG00000143067
rs556104584	chr6:34678077	-1.30292	N	chr6:34785079	NA	intergenic	.	.	.
rs145404270	chr4:169427712	-1.30292	N	N	7	intronic	.	PALLD	ENSG00000129116
rs151305461	chr11:112837550	-1.30292	N	N	5	intronic	.	NCAM1	ENSG00000149294
rs113743518	chr10:3139126	-1.30292	N	N	6	intronic	.	PFKP	ENSG00000067057
rs531040113	chr3:16983431	-1.30292	N	chr3:16911330	NA	intronic	.	PLCL2	ENSG00000154822
rs562555076	chr17:26673661	-1.30292	N	N	NA	UTR3	.	TNFAIP1	ENSG00000109079
rs114066258	chr7:16701106	-1.30292	N	chr7:17015156	5	intronic	.	BZW2	ENSG00000136261
rs550569368	chr14:55032694	-1.30292	N	N	NA	intergenic	.	.	.
rs544064941	chr12:19192048	-1.30292	N	N	NA	intergenic	.	.	.
rs320886	chr19:37742046	-1.30292	N	chr19:37500918	5	upstream	.	.	.
rs539649028	chr4:141861775	-1.30292	N	N	NA	intronic	.	RNF150	ENSG00000170153
rs7238703	chr18:3180709	-1.30292	N	N	3a	intronic	.	MYOM1	ENSG00000101605
rs568518320	chr2:179888993	-1.30292	N	N	NA	intronic	.	CCDC141	ENSG00000163492
rs144577966	chr10:112564663	-1.30292	N	N	5	intronic	.	RBM20	ENSG00000203867
rs559252260	chr3:177804340	-1.30292	N	N	NA	intergenic	.	.	.
rs115774709	chr9:97629866	-1.30292	N	N	4	intronic	.	C9orf3	ENSG00000148120
rs543479279	chr1:26552326	-1.30292	N	chr1:26834960	NA	ncRNA_intronic	.	.	.
rs541016916	chr2:197402743	-1.30292	N	chr2:196974333	NA	intronic	.	HECW2	ENSG00000138411
rs191931829	chr1:228558959	-1.30292	N	N	4	exonic	nonsynonymous	OBSCN	ENSG00000154358
rs200821126	chr9:116356399	-1.30292	N	chr9:116085822	4	exonic	nonsynonymous	RGS3	ENSG00000138835
rs144371065	chr10:102824919	-1.30292	N	N	3a	UTR3	.	KAZALD1	ENSG00000107821
rs9332681	chr1:169555791	-1.30292	N	chr1:169665632	4	upstream	.	F5	ENSG00000198734
rs7072232	chr10:116413068	-1.30292	N	N	4	intronic	.	ABLIM1	ENSG00000099204
rs533905535	chr19:45981822	-1.30292	N	chr19:45766729	NA	intergenic	.	.	.
rs138970076	chr8:32785767	-1.30292	N	N	2c	intergenic	.	.	.
rs562902448	chr14:75350870	-1.30292	N	N	NA	intronic	.	DLST	ENSG00000119689
rs528656066	chr11:113746434	-1.30292	N	chr11:113984489	NA	upstream	.	.	.
rs533905530	chr6:39030920	-1.30292	N	N	NA	intronic	.	GLP1R	ENSG00000112164
rs575974474	chr8:25832706	-1.30292	N	N	NA	intronic	.	EBF2	ENSG00000221818
rs564470246	chr16:23606470	-1.30292	N	chr16:23797512	NA	intronic	.	NDUFAB1	ENSG00000004779
rs138363721	chr10:116447331	-1.30292	N	N	4	intergenic	.	.	.
rs536169085	chr18:33932784	-1.30292	N	N	NA	intronic	.	FHOD3	ENSG00000134775
rs535760622	chr3:135736325	-1.30292	N	N	NA	intronic	.	PPP2R3A	ENSG00000073711
rs12536341	chr7:136610434	-1.30292	N	N	4	ncRNA_intronic	.	CHRM2	ENSG00000181072
rs570145494	chr16:58097608	-1.30292	N	N	NA	intergenic	.	.	.
rs561443644	chr1:237259905	-1.30292	N	N	NA	intronic	.	RYR2	ENSG00000198626
rs78393535	chr1:237859243	-1.30292	N	N	6	intronic	.	RYR2	ENSG00000198626
rs192662126	chr6:46019338	-1.30292	N	chr6:45569863	5	intronic	.	CLIC5	ENSG00000112782
rs573192115	chr13:32741310	-1.30292	N	N	NA	intronic	.	FRY	ENSG00000073910
rs577796665	chr3:156823363	-1.30292	N	N	NA	ncRNA_intronic	.	.	.
rs565296853	chr13:29960334	-1.30292	N	N	NA	intronic	.	MTUS2	ENSG00000132938
rs528265373	chr17:907633	-1.30292	N	chr17:1373518	NA	UTR3	.	ABR	ENSG00000159842
rs565296856	chr18:34010495	-1.30292	N	N	NA	intronic	.	FHOD3	ENSG00000134775
rs566991825	chr22:33868883	-1.30292	N	N	NA	intronic	.	LARGE	ENSG00000133424
rs73408023	chr11:8615089	-1.30292	N	chr11:8823493	4	intronic	.	STK33	ENSG00000130413
rs190880298	chr5:149992040	-1.30292	N	chr5:149875731	4	intronic	.	SYNPO	ENSG00000171992
rs572781214	chr2:106054912	-1.30292	N	chr2:106433909	NA	UTR5	.	FHL2	ENSG00000115641
rs577242910	chr9:85846514	-1.30292	N	N	NA	intergenic	.	.	.
rs546880731	chr14:76777522	-1.30292	N	N	NA	intergenic	.	.	.
rs547493761	chr4:23792669	-1.30292	N	N	NA	downstream	.	.	.
rs542740997	chr6:141731934	-1.30292	N	N	NA	intergenic	.	.	.
rs78681739	chr15:73680502	-1.30292	N	N	5	intergenic	.	.	.
rs75199772	chr4:159745916	-1.30292	N	N	2b	intronic	.	FNIP2	ENSG00000052795
rs552071058	chr2:40423660	-1.30292	N	N	NA	ncRNA_intronic	.	SLC8A1	ENSG00000183023
rs576965392	chr22:30163514	-1.30292	N	chr22:30238074	NA	exonic	nonsynonymous	UQCR10	ENSG00000184076
rs12764660	chr10:112490948	-1.30292	N	N	7	intronic	.	RBM20	ENSG00000203867
rs374299190	chr7:157147908	-1.30292	N	N	5	intronic	.	DNAJB6	ENSG00000105993
rs576423570	chr7:132766826	-1.30292	N	N	NA	UTR5	.	CHCHD3	ENSG00000106554
rs189695876	chr2:103377282	-1.30292	N	chr2:103394709	7	intergenic	.	.	.
rs564999950	chr13:75984367	-1.30292	N	N	NA	intronic	.	TBC1D4	ENSG00000136111
rs541109410	chr18:34022799	-1.30292	N	N	NA	intronic	.	FHOD3	ENSG00000134775
rs542137471	chr8:97285249	-1.30292	N	N	NA	intronic	.	PTDSS1	ENSG00000156471
rs569453665	chr15:71943806	-1.30292	N	N	NA	intronic	.	THSD4	ENSG00000187720
rs570142116	chr15:72022033	-1.30292	N	N	NA	intronic	.	THSD4	ENSG00000187720
rs570142115	chr11:19230818	-1.30292	N	chr11:19297340	NA	intronic	.	CSRP3	ENSG00000129170
rs537733462	chr22:34199836	-1.30292	N	N	NA	intronic	.	LARGE	ENSG00000133424
rs181651087	chr2:169385025	-1.30292	N	chr2:169707552	5	intronic	.	CERS6	ENSG00000172292
rs529462046	chr5:150614764	-1.30292	N	chr5:150567017	NA	intergenic	.	.	.
rs539153506	chr4:141925316	-1.30292	N	N	NA	intronic	.	RNF150	ENSG00000170153
rs570548464	chr15:100018283	-1.30292	N	N	NA	intergenic	.	.	.
rs150413425	chr10:112442563	-1.30292	N	chr10:111969919	6	intronic	.	RBM20	ENSG00000203867
rs537956104	chr18:56299051	-1.30292	N	chr18:56395588	NA	intergenic	.	.	.
rs145687880	chr1:65615014	-1.30292	N	chr1:65848034	3a	intronic	.	AK4	ENSG00000162433
rs573120837	chr18:12362744	-1.30292	N	chr18:12856908	NA	intronic	.	AFG3L2	ENSG00000141385
rs183877110	chr17:37823091	-1.30292	N	chr17:38157841	2b	downstream	.	.	.
rs114095197	chr5:16459220	-1.30292	N	N	6	intronic	.	ZNF622	ENSG00000173545
rs147810264	chr6:3909114	-1.30292	N	N	6	intergenic	.	.	.
rs189963235	chr14:105942600	-1.30292	N	chr14:105637156	4	intronic	.	CRIP2	ENSG00000182809
rs4765723	chr12:3352543	-1.30292	N	chr12:3020644	5	intronic	.	TSPAN9	ENSG00000011105
rs187010240	chr14:32968302	-1.30292	N	N	5	intronic	.	AKAP6	ENSG00000151320
rs535131244	chr7:158890667	-1.30292	N	N	NA	intronic	.	VIPR2	ENSG00000106018
rs570638099	chr3:58420621	-1.30292	N	chr3:58036811	NA	intergenic	.	.	.
rs187843064	chr7:21979089	-1.30292	N	N	4	intronic	.	CDCA7L	ENSG00000164649
rs565175307	chr4:140685332	-1.30292	N	N	NA	intronic	.	MAML3	ENSG00000196782
rs536781701	chr13:30037355	-1.30292	N	N	NA	intronic	.	MTUS2	ENSG00000132938
rs3761308	chr20:591694	-1.30292	N	N	4	upstream	.	.	.
rs61744929	chr11:2325427	-1.30292	Y	chr11:2320013	4	exonic	nonsynonymous	TSPAN32	ENSG00000064201
rs563101152	chr10:3141068	-1.30292	N	N	NA	intronic	.	PFKP	ENSG00000067057
rs185060959	chr12:583260	-1.30292	N	chr12:711662	4	intronic	.	B4GALNT3	ENSG00000139044
rs576868704	chr8:134562073	-1.30292	N	chr8:134103953	NA	intronic	.	ST3GAL1	ENSG00000008513
rs549826774	chr11:113745362	-1.30292	N	chr11:113984489	NA	intronic	.	USP28	ENSG00000048028
rs10737255	chr1:184865079	-1.30292	N	chr1:185067805	5	intronic	.	FAM129A	ENSG00000135842
rs143501779	chr2:118771658	-1.30292	N	N	4	UTR5	.	CCDC93	ENSG00000125633
rs528529504	chr1:167632592	-1.30292	N	chr1:167600842	NA	intronic	.	RCSD1	ENSG00000198771
rs528529505	chr2:43311426	-1.30292	N	chr2:43762195	NA	intergenic	.	.	.
rs80319754	chr4:8286302	-1.30292	N	N	5	intronic	.	HTRA3	ENSG00000170801
rs75598132	chr14:73334122	-1.30292	N	chr14:73414316	7	intronic	.	DPF3	ENSG00000205683
rs6666245	chr1:26562899	-1.30292	N	chr1:26834960	6	intronic	.	CEP85	ENSG00000130695
rs542702931	chr20:42786886	-1.30292	N	chr20:42660286	NA	intronic	.	JPH2	ENSG00000149596
rs74745091	chr3:66419783	-1.30292	N	N	6	intronic	.	SLC25A26	ENSG00000144741
rs189313933	chr2:201989389	-1.30292	N	chr2:202112471	4	intronic	.	CFLAR	ENSG00000003402
rs527565746	chr13:24081214	-1.30292	N	N	NA	intergenic	.	.	.
rs201529220	chr19:17417130	-1.30292	N	chr19:17650608	4	exonic	nonsynonymous	MRPL34	ENSG00000130312
rs556119045	chr8:125366687	-1.30292	N	N	NA	intronic	.	TMEM65	ENSG00000164983
rs537308092	chr13:76380248	-1.30292	N	N	NA	intronic	.	LMO7	ENSG00000136153
rs553910238	chr5:117895753	-1.30292	N	N	NA	ncRNA_intronic	.	.	.
rs540408725	chr2:220493459	-1.30292	N	chr2:220049128	NA	intronic	.	SLC4A3	ENSG00000114923
rs548078643	chr7:32130055	-1.30292	N	N	NA	intronic	.	PDE1C	ENSG00000154678
rs79629116	chr3:156823255	-1.30292	N	N	4	ncRNA_intronic	.	.	.
rs566286369	chr10:33583471	-1.30292	N	N	NA	intronic	.	NRP1	ENSG00000099250
rs182095314	chr5:148669004	-1.30292	N	chr5:148198999	4	intronic	.	AFAP1L1	ENSG00000157510
rs142052967	chr16:4282075	-1.30292	N	chr16:4476089	5	intronic	.	SRL	ENSG00000185739
rs559773569	chr19:35630611	-1.30292	N	N	NA	UTR5	.	FXYD1	ENSG00000266964
rs149280298	chr15:40543563	-1.30292	N	N	5	UTR3	.	PAK6	ENSG00000137843
rs557447765	chr15:100013773	-1.30292	N	N	NA	intergenic	.	.	.
rs554561071	chr6:43745250	-1.30292	N	chr6:43693094	NA	exonic	nonsynonymous	VEGFA	ENSG00000112715
rs577264056	chr12:562863	-1.30292	N	chr12:711662	NA	intergenic	.	.	.
rs558840110	chr4:8317849	-1.30292	N	N	NA	intergenic	.	.	.
rs559785900	chr7:151573114	-1.30292	N	N	NA	intronic	.	PRKAG2	ENSG00000106617
rs73580912	chr10:11789681	-1.30292	N	N	7	intronic	.	ECHDC3	ENSG00000134463
rs187812433	chr2:187473101	-1.30292	N	N	5	intronic	.	ITGAV	ENSG00000138448
rs150975522	chr6:13496225	-1.30292	N	N	7	intergenic	.	.	.
rs570344446	chr2:207345055	-1.30292	N	N	NA	intronic	.	ADAM23	ENSG00000114948
rs566877899	chr2:40654775	-1.30292	N	N	NA	intronic	.	SLC8A1	ENSG00000183023
rs2271909	chr10:75012248	-1.30292	N	N	3a	ncRNA_intronic	.	MRPS16	ENSG00000182180
rs2271908	chr10:75012122	-1.30292	N	N	3a	ncRNA_intronic	.	MRPS16	ENSG00000182180
rs181073554	chr2:198861216	-1.30292	N	chr2:198544183	7	intronic	.	PLCL1	ENSG00000115896
rs565990439	chr1:193150112	-1.30292	N	N	NA	exonic	nonsynonymous	CDC73	ENSG00000134371
rs543637483	chr3:159568206	-1.30292	N	chr3:159637678	NA	intronic	.	IQCJ-SCHIP1	ENSG00000250588
rs569157713	chr1:237209813	-1.30292	N	N	NA	intronic	.	RYR2	ENSG00000198626
rs574803428	chr9:97796096	-1.30292	N	chr9:98243868	NA	intronic	.	C9orf3	ENSG00000148120
rs2271907	chr10:75011942	-1.30292	N	N	4	ncRNA_intronic	.	MRPS16	ENSG00000182180
rs2271906	chr10:75011798	-1.30292	N	N	3a	ncRNA_intronic	.	MRPS16	ENSG00000182180
rs140728824	chr20:32004619	-1.30292	N	N	7	intronic	.	SNTA1	ENSG00000101400
rs565692166	chr18:3184828	-1.30292	N	N	NA	intronic	.	MYOM1	ENSG00000101605
rs17041209	chr12:96160856	-1.30292	N	N	5	intronic	.	NTN4	ENSG00000074527
rs183146147	chr1:232733145	-1.30292	N	N	7	intergenic	.	.	.
rs60415450	chr15:64276831	-1.30292	N	chr15:64672002	5	intronic	.	DAPK2	ENSG00000035664
rs577450252	chr3:187959026	-1.30292	N	chr3:188441161	NA	intronic	.	LPP	ENSG00000145012
rs557870211	chr7:8297559	-1.30292	N	chr7:8024840	NA	intronic	.	ICA1	ENSG00000003147
rs557261742	chr8:125213363	-1.30292	N	N	NA	ncRNA_intronic	.	.	.
rs367874984	chr12:120730932	-1.30292	N	chr12:121194862	4	intergenic	.	.	.
rs540624655	chr12:120977827	-1.30292	N	chr12:121194862	NA	intronic	.	RNF10	ENSG00000022840
rs190546997	chr6:140666569	-1.30292	N	N	5	intergenic	.	.	.
rs114839997	chr22:26138612	-1.30292	N	N	5	intronic	.	MYO18B	ENSG00000133454
rs552419526	chr10:121430950	-1.30292	N	N	NA	intronic	.	BAG3	ENSG00000151929
rs138366647	chr4:6789970	-1.30292	N	chr4:6969919	4	intronic	.	KIAA0232	ENSG00000170871
rs200506606	chr7:23145608	-1.30292	N	chr7:22774437	4	UTR5	.	KLHL7	ENSG00000122550
rs76908991	chr3:188116423	-1.30292	N	chr3:188441161	5	intronic	.	LPP	ENSG00000145012
rs537434039	chr22:46535508	-1.30292	N	chr22:46615376	NA	intergenic	.	.	.
rs539370334	chr7:561089	-1.30292	N	N	NA	ncRNA_exonic	.	.	.
rs528252128	chr4:41542699	-1.30292	N	chr4:41371698	NA	intronic	.	LIMCH1	ENSG00000064042
rs538240419	chr8:17178341	-1.30292	N	N	NA	intronic	.	MTMR7	ENSG00000003987
rs539811156	chr16:4264030	-1.30292	N	chr16:4476089	NA	intronic	.	SRL	ENSG00000185739
rs549708762	chr6:5764697	-1.30292	N	N	NA	intronic	.	FARS2	ENSG00000145982
rs10490041	chr2:40646928	-1.30292	N	N	6	intronic	.	SLC8A1	ENSG00000183023
rs2588114	chr8:17473423	-1.30292	N	N	2b	intronic	.	PDGFRL	ENSG00000104213
rs185892728	chr8:19540386	-1.30292	N	chr8:19871320	3a	upstream	.	.	.
rs2588116	chr8:17469387	-1.30292	N	N	5	intronic	.	PDGFRL	ENSG00000104213
rs10490045	chr2:40631355	-1.30292	Y	N	5	intronic	.	SLC8A1	ENSG00000183023
rs10490044	chr2:40632245	-1.30292	N	N	7	intronic	.	SLC8A1	ENSG00000183023
rs2588113	chr8:17474164	-1.30292	N	N	6	intronic	.	PDGFRL	ENSG00000104213
rs10490046	chr2:40630678	-1.30292	Y	N	3a	intronic	.	SLC8A1	ENSG00000183023
rs10490049	chr2:40573350	-1.30292	N	N	6	intronic	.	SLC8A1	ENSG00000183023
rs10490048	chr2:40625980	-1.30292	N	N	6	intronic	.	SLC8A1	ENSG00000183023
rs77999313	chr10:134326111	-1.30292	N	N	5	intergenic	.	.	.
rs184414917	chr9:71559333	-1.30292	N	N	6	intronic	.	PIP5K1B	ENSG00000107242
rs77306901	chr3:66535996	-1.30292	N	N	4	intronic	.	LRIG1	ENSG00000144749
rs567274341	chr19:7582699	-1.30292	N	chr19:7415064	NA	intronic	.	ZNF358	ENSG00000198816
rs57825612	chr2:197264279	-1.30292	N	chr2:196974333	5	intronic	.	HECW2	ENSG00000138411
rs148897329	chr6:141884060	-1.30292	N	N	2b	intergenic	.	.	.
rs150554305	chr6:150573530	-1.30292	N	chr6:150373194	7	intergenic	.	.	.
rs552752764	chr12:33038467	-1.30292	N	N	NA	intronic	.	PKP2	ENSG00000057294
rs531463536	chr18:56293876	-1.30292	N	chr18:56395588	NA	intronic	.	ALPK2	ENSG00000198796
rs553429753	chr8:8995407	-1.30292	N	N	NA	UTR3	.	PPP1R3B	ENSG00000173281
rs555491241	chr8:52721572	-1.30292	N	N	NA	intronic	.	PXDNL	ENSG00000147485
rs569002810	chr8:9009225	-1.30292	N	N	NA	upstream	.	.	.
rs541576129	chr1:201334516	-1.30292	N	N	NA	intronic	.	TNNT2	ENSG00000118194
rs182069443	chr1:206808429	-1.30292	N	chr1:206968955	2b	upstream	.	.	.
rs670957	chr15:35089432	-1.30292	N	N	5	ncRNA_intronic	.	.	.
rs80288922	chr8:25906987	-1.30292	N	N	4	intergenic	.	.	.
rs571815293	chr12:68305300	-1.30292	N	chr12:68667462	NA	intergenic	.	.	.
rs192032018	chr5:132202262	-1.30292	N	chr5:131705458	4	UTR5	.	UQCRQ	ENSG00000164405
rs536077344	chr6:36821380	-1.30292	N	chr6:36353934	NA	intergenic	.	.	.
rs62125457	chr19:3061344	-1.30292	N	chr19:3408665	2b	intronic	.	AES	ENSG00000104964
rs113804696	chr3:57937299	-1.30292	N	chr3:58036811	2b	intergenic	.	.	.
rs565835720	chr10:102826700	-1.30292	N	N	NA	intergenic	.	.	.
rs114837418	chr4:186593501	-1.30292	N	N	5	intronic	.	SORBS2	ENSG00000154556
rs141733489	chr1:202405046	-1.30292	N	N	7	intronic	.	PPP1R12B	ENSG00000077157
rs371469869	chr12:19387430	-1.30292	N	N	4	intronic	.	PLEKHA5	ENSG00000052126
rs187145784	chr11:126227722	-1.30292	N	chr11:126024042	5	intronic	.	ST3GAL4	ENSG00000110080
rs576693409	chr10:72650776	-1.30292	N	N	NA	intergenic	.	.	.
rs115516069	chr20:55982695	-1.30292	N	N	4	exonic	synonymous	RBM38	ENSG00000132819
rs185123899	chr3:135685778	-1.30292	N	N	2b	intronic	.	PPP2R3A	ENSG00000073711
rs554167802	chr14:74319399	-1.30292	N	N	NA	intronic	.	PTGR2	ENSG00000140043
rs11957310	chr5:175122056	-1.30292	N	N	4	intergenic	.	.	.
rs115605746	chr9:97675542	-1.30292	N	N	3a	intronic	.	C9orf3	ENSG00000148120
rs191958737	chr6:129219188	-1.30292	N	N	7	intronic	.	LAMA2	ENSG00000196569
rs28703819	chr4:122319099	-1.30292	N	N	6	intergenic	.	.	.
rs558008858	chr6:45884660	-1.30292	N	chr6:45569863	NA	intronic	.	CLIC5	ENSG00000112782
rs544437074	chr3:69789239	-1.30292	N	N	NA	intronic	.	MITF	ENSG00000187098
rs543229175	chr1:85662172	-1.30292	N	N	NA	intronic	.	SYDE2	ENSG00000097096
rs578147393	chr17:902604	-1.30292	N	chr17:1373518	NA	intronic	.	TIMM22	ENSG00000177370
rs565121931	chr5:14861474	-1.30292	N	chr5:14610309	NA	intronic	.	ANKH	ENSG00000154122
rs16972243	chr15:42209672	-1.30292	N	chr15:42266262	7	intronic	.	EHD4	ENSG00000103966
rs552488644	chr22:33723319	-1.30292	N	N	NA	intronic	.	LARGE	ENSG00000133424
rs575231875	chr1:45452558	-1.30292	N	N	NA	upstream	.	.	.
rs16972246	chr15:42210377	-1.30292	N	chr15:42266262	4	intronic	.	EHD4	ENSG00000103966
rs577163873	chr20:33999709	-1.30292	N	N	NA	intronic	.	UQCC1	ENSG00000101019
rs190212399	chr2:238767235	-1.30292	N	chr2:238873673	4	upstream	.	.	.
rs113821844	chr22:36805237	-1.30292	N	chr22:36545826	4	intergenic	.	.	.
rs527962298	chr2:207316195	-1.30292	N	N	NA	intronic	.	ADAM23	ENSG00000114948
rs199823659	chr4:142053711	-1.30292	N	N	4	exonic	nonsynonymous	RNF150	ENSG00000170153
rs115743663	chr22:24110878	-1.30292	N	chr22:24247310	4	upstream	.	.	.
rs568553081	chr2:64077814	-1.30292	N	N	NA	intronic	.	UGP2	ENSG00000169764
rs145799838	chr15:35090127	-1.30292	N	N	5	ncRNA_intronic	.	.	.
rs587662148	chr14:105942698	-1.30292	N	chr14:105637156	NA	intronic	.	CRIP2	ENSG00000182809
rs374029462	chr2:106002369	-1.30292	N	chr2:106433909	4	intronic	.	FHL2	ENSG00000115641
rs75674028	chr12:120966187	-1.30292	N	chr12:121194862	3a	intronic	.	COQ5	ENSG00000110871
rs558687070	chr6:36843345	-1.30292	N	chr6:36353934	NA	intronic	.	.	.
rs556667338	chr2:238813920	-1.30292	N	chr2:238873673	NA	intronic	.	RAMP1	ENSG00000132329
rs192009593	chr18:34063236	-1.30292	N	N	5	intronic	.	FHOD3	ENSG00000134775
rs559712947	chr12:6647385	-1.30292	N	chr12:6499533	NA	UTR3	.	GAPDH	ENSG00000111640
rs185078495	chr6:150486588	-1.30292	N	chr6:150373194	4	intronic	.	PPP1R14C	ENSG00000198729
rs571958208	chr2:40642884	-1.30292	N	N	NA	intronic	.	SLC8A1	ENSG00000183023
rs577143065	chr18:34036088	-1.30292	N	N	NA	intronic	.	FHOD3	ENSG00000134775
rs147675529	chr12:114845315	-1.30292	N	N	2b	intronic	.	TBX5	ENSG00000089225
rs547600836	chr5:175100533	-1.30292	N	N	NA	intronic	.	HRH2	ENSG00000113749
rs183408094	chr3:178381239	-1.30292	N	N	4	ncRNA_intronic	.	KCNMB2	ENSG00000197584
rs529415871	chr3:42076255	-1.30292	N	N	NA	intergenic	.	.	.
rs11709201	chr3:14276263	-1.30292	Y	N	4	intergenic	.	.	.
rs187396144	chr7:131265873	-1.30292	N	N	5	intergenic	.	.	.
rs148956663	chr15:42249763	-1.30292	N	chr15:42266262	4	intronic	.	EHD4	ENSG00000103966
rs78859087	chr9:134174376	-1.30292	N	N	5	intronic	.	PPAPDC3	ENSG00000160539
rs531066665	chr2:179667015	-1.30292	N	N	NA	exonic	nonsynonymous	TTN	ENSG00000155657
rs149925517	chr9:116226097	-1.30292	N	chr9:116085822	4	exonic	synonymous	RGS3	ENSG00000138835
rs185911939	chr4:23839390	-1.30292	N	N	4	intronic	.	PPARGC1A	ENSG00000109819
rs542246146	chr6:44214855	-1.30292	N	chr6:43804571	NA	UTR5	.	HSP90AB1	ENSG00000096384
rs555815305	chr20:34288691	-1.30292	N	N	NA	intronic	.	ROMO1	ENSG00000125995
rs117461999	chr8:17913060	-1.30292	N	N	4	downstream	.	.	.
rs557698083	chr2:134932439	-1.30292	N	chr2:134991024	NA	intergenic	.	.	.
rs2442664	chr1:145038815	-1.30292	N	N	4	intronic	.	PDE4DIP	ENSG00000178104
rs544654460	chr15:35091973	-1.30292	N	N	NA	ncRNA_intronic	.	.	.
rs535377717	chr4:114456490	-1.30292	N	N	NA	intronic	.	CAMK2D	ENSG00000145349
rs181392525	chr3:46905115	-1.30292	N	chr3:47184055	4	upstream	.	.	.
rs67606281	chr11:77532463	-1.30292	Y	N	4	intronic	.	AAMDC	ENSG00000087884
rs186672023	chr4:95447948	-1.30292	N	N	7	intronic	.	PDLIM5	ENSG00000163110
rs139299238	chr1:116309332	-1.30292	N	N	5	intronic	.	CASQ2	ENSG00000118729
rs532521952	chr1:117169863	-1.30292	N	chr1:117544331	NA	intronic	.	IGSF3	ENSG00000143061
rs148391793	chr3:98452306	-1.30292	N	chr3:98428155	4	intronic	.	ST3GAL6	ENSG00000064225
rs532292109	chr8:17635507	-1.30292	N	N	NA	intronic	.	MTUS1	ENSG00000129422
rs539702381	chr10:121410138	-1.30292	N	N	NA	upstream	.	.	.
rs530036698	chr15:40624624	-1.30292	N	N	NA	UTR3	.	.	.
rs11807200	chr1:40136983	-1.30292	N	chr1:40406715	2b	intronic	.	NT5C1A	ENSG00000116981
rs532292101	chr9:112890998	-1.30292	N	chr9:113338735	NA	intronic	.	AKAP2	ENSG00000241978
rs535138427	chr10:3141196	-1.30292	N	N	NA	intronic	.	PFKP	ENSG00000067057
rs75886851	chr1:206883191	-1.30292	N	chr1:206968955	4	intronic	.	MAPKAPK2	ENSG00000162889
rs559901959	chr14:55204101	-1.30292	N	N	NA	intronic	.	SAMD4A	ENSG00000020577
rs572542535	chr18:3184206	-1.30292	N	N	NA	intronic	.	MYOM1	ENSG00000101605
rs142863201	chr9:13608752	-1.30292	N	chr9:13676533	6	intergenic	.	.	.
rs112606044	chr2:105994011	-1.30292	N	chr2:106433909	6	intronic	.	FHL2	ENSG00000115641
rs557693509	chr4:41584606	-1.30292	N	chr4:41371698	NA	intronic	.	LIMCH1	ENSG00000064042
rs552643025	chr2:40513390	-1.30292	N	N	NA	intronic	.	SLC8A1	ENSG00000183023
rs149616168	chr1:117459388	-1.30292	N	chr1:117544331	2b	intronic	.	PTGFRN	ENSG00000134247
rs138201768	chr3:46890268	-1.30292	N	chr3:47184055	4	intergenic	.	.	.
rs538897791	chr8:11600309	-1.30292	N	chr8:11836514	NA	intronic	.	GATA4	ENSG00000136574
rs563509767	chr12:96042453	-1.30292	N	N	NA	upstream	.	.	.
rs76626778	chr8:67045992	-1.30292	N	chr8:66910531	2b	intronic	.	TRIM55	ENSG00000147573
rs548765314	chr2:40664057	-1.30292	N	N	NA	intronic	.	SLC8A1	ENSG00000183023
rs140252224	chr4:114390873	-1.30292	N	N	5	intronic	.	CAMK2D	ENSG00000145349
rs561281385	chr8:41511779	-1.30292	N	N	NA	UTR3	.	ANK1	ENSG00000029534
rs543390602	chr13:28021611	-1.30292	N	chr13:28455266	NA	intronic	.	MTIF3	ENSG00000122033
rs539981648	chr16:2010070	-1.30292	N	chr16:2165630	NA	intronic	.	NDUFB10	ENSG00000140990
rs186126179	chr11:16914512	-1.30292	N	chr11:16618307	5	intronic	.	PLEKHA7	ENSG00000166689
rs17434231	chr9:738803	-1.30292	N	chr9:288414	4	intronic	.	KANK1	ENSG00000107104
rs541095108	chr15:42206702	-1.30292	N	chr15:42266262	NA	intronic	.	EHD4	ENSG00000103966
rs75858824	chr3:187982294	-1.30292	N	chr3:188441161	4	intronic	.	LPP	ENSG00000145012
rs189994182	chr6:123951899	-1.30292	N	N	7	intronic	.	TRDN	ENSG00000186439
rs535518535	chr3:123139401	-1.30292	N	chr3:123105721	NA	intronic	.	ADCY5	ENSG00000173175
rs56393319	chr5:145453274	-1.30292	Y	N	5	intergenic	.	.	.
rs116462218	chr6:46256429	-1.30292	N	N	7	ncRNA_intronic	.	RCAN2	ENSG00000172348
rs10139810	chr14:73278950	-1.30292	N	chr14:73414316	5	intronic	.	DPF3	ENSG00000205683
rs28609950	chr15:63341749	-1.30292	N	chr15:63791228	3a	intronic	.	TPM1	ENSG00000140416
rs145085483	chr1:6294448	-1.30292	N	N	5	intronic	.	ICMT	ENSG00000116237
rs80294811	chr15:85395606	-1.30292	N	chr15:85178270	6	intronic	.	ALPK3	ENSG00000136383
rs191929214	chr1:232701739	-1.30292	N	N	6	intergenic	.	.	.
rs76804860	chr12:93615086	-1.30292	N	N	7	ncRNA_intronic	.	.	.
rs557278844	chr16:30079839	-1.30292	N	chr16:30471109	NA	intronic	.	ALDOA	ENSG00000149925
rs535733164	chr6:141479375	-1.30292	N	N	NA	intergenic	.	.	.
rs587665696	chr11:111896107	-1.30292	N	chr11:111543916	NA	UTR5	.	DLAT	ENSG00000150768
rs531728799	chr15:65066331	-1.30292	N	chr15:64672002	NA	intronic	.	RBPMS2	ENSG00000166831
rs537683196	chr5:78809872	-1.30292	N	N	NA	upstream	.	HOMER1	ENSG00000152413
rs563697263	chr4:95451530	-1.30292	N	N	NA	intronic	.	PDLIM5	ENSG00000163110
rs113640642	chr6:33660219	-1.30292	N	chr6:33554147	5	intronic	.	ITPR3	ENSG00000096433
rs79743270	chr8:67046584	-1.30292	N	chr8:66910531	7	intronic	.	TRIM55	ENSG00000147573
rs568180919	chr22:30166576	-1.30292	N	chr22:30238074	NA	downstream	.	.	.
rs148776925	chr12:93691761	-1.30292	N	chr12:94144175	5	ncRNA_intronic	.	.	.
rs536199245	chr18:33978327	-1.30292	N	N	NA	intronic	.	FHOD3	ENSG00000134775
rs575671411	chr5:41440465	-1.30292	N	N	NA	intronic	.	PLCXD3	ENSG00000182836
rs536492899	chr17:77020228	-1.30292	N	N	NA	ncRNA_intronic	.	C1QTNF1	ENSG00000173918
rs79869894	chr1:206873828	-1.30292	N	chr1:206968955	4	intronic	.	MAPKAPK2	ENSG00000162889
rs555271356	chr4:8288111	-1.30292	N	N	NA	intronic	.	HTRA3	ENSG00000170801
rs565281376	chr4:186580518	-1.30292	N	N	NA	intronic	.	SORBS2	ENSG00000154556
rs562362904	chr8:41528461	-1.30292	N	N	NA	intronic	.	ANK1	ENSG00000029534
rs139154246	chr10:71091639	-1.30292	N	chr10:70607580	6	intronic	.	HK1	ENSG00000156515
rs534519897	chr4:186602199	-1.30292	N	N	NA	intronic	.	SORBS2	ENSG00000154556
rs138907422	chr14:75781949	-1.30292	N	chr14:75981856	5	intergenic	.	.	.
rs180929125	chr16:83283299	-1.30292	N	N	6	intronic	.	CDH13	ENSG00000140945
rs201980065	chr3:39227540	-1.30292	N	chr3:39307162	5	exonic	nonsynonymous	XIRP1	ENSG00000168334
rs80296878	chr15:71891713	-1.30292	N	N	6	intronic	.	THSD4	ENSG00000187720
rs77681820	chr9:97759140	-1.30292	N	chr9:98243868	4	intronic	.	C9orf3	ENSG00000148120
rs193035558	chr6:17972814	-1.30292	N	N	5	intronic	.	KIF13A	ENSG00000137177
rs185505049	chr11:12013994	-1.30292	N	chr11:12133478	4	intronic	.	DKK3	ENSG00000050165
rs545697161	chr9:13915804	-1.30292	N	chr9:13676533	NA	intergenic	.	.	.
rs183606465	chr4:23874180	-1.30292	N	N	7	intronic	.	PPARGC1A	ENSG00000109819
rs75128585	chr9:13651719	-1.30292	N	chr9:13676533	7	intergenic	.	.	.
rs34937946	chr10:72083659	-1.30292	N	N	4	exonic	synonymous	LRRC20	ENSG00000172731
rs538017197	chr10:116399543	-1.30292	N	N	NA	intronic	.	ABLIM1	ENSG00000099204
rs540539422	chr5:170880915	-1.30292	N	N	NA	intronic	.	FGF18	ENSG00000156427
rs535263817	chr9:38065702	-1.30292	N	chr9:38196117	NA	intronic	.	SHB	ENSG00000107338
rs572629047	chr1:237172785	-1.30292	N	N	NA	intergenic	.	.	.
rs191797977	chr22:41885796	-1.30292	N	chr22:41752944	5	intronic	.	ACO2	ENSG00000100412
rs567893503	chr18:33890280	-1.30292	N	N	NA	intronic	.	FHOD3	ENSG00000134775
rs570039816	chr15:71837814	-1.30292	N	N	NA	intronic	.	THSD4	ENSG00000187720
rs77271922	chr13:75900758	-1.30292	N	N	2b	intronic	.	TBC1D4	ENSG00000136111
rs567977936	chr15:92546551	-1.30292	N	N	NA	intronic	.	SLCO3A1	ENSG00000176463
rs553980435	chr1:60373008	-1.30292	N	N	NA	intronic	.	CYP2J2	ENSG00000134716
rs539632745	chr14:104551194	-1.30292	N	N	NA	upstream	.	.	.
rs567531543	chr2:238797868	-1.30292	N	chr2:238873673	NA	intronic	.	RAMP1	ENSG00000132329
rs568587133	chr10:115418580	-1.30292	N	chr10:115719472	NA	intronic	.	NRAP	ENSG00000197893
rs554042195	chr2:71679924	-1.30292	N	chr2:71677946	NA	upstream	.	.	.
rs542255837	chr14:105202003	-1.30292	N	chr14:105637156	NA	intronic	.	ADSSL1	ENSG00000185100
rs572054361	chr5:139604026	-1.30292	N	N	NA	intronic	.	CYSTM1	ENSG00000120306
rs556297895	chr19:46802698	-1.30292	N	chr19:47100565	NA	intronic	.	HIF3A	ENSG00000124440
rs141350998	chr1:60393108	-1.30292	N	N	7	upstream	.	.	.
rs570499669	chr9:97488426	-1.30292	N	N	NA	upstream	.	.	.
rs10885009	chr10:112428360	-1.30292	N	chr10:111969919	5	intronic	.	RBM20	ENSG00000203867
rs141640932	chr2:40555676	-1.30292	N	N	7	intronic	.	SLC8A1	ENSG00000183023
rs533405676	chr4:42400539	-1.30292	N	N	NA	intronic	.	SHISA3	ENSG00000178343
rs11541494	chr2:240964714	-1.30292	N	N	4	exonic	nonsynonymous	NDUFA10	ENSG00000130414
rs537021870	chr10:18470094	-1.30292	N	chr10:18266410	NA	intronic	.	CACNB2	ENSG00000165995
rs567136860	chr4:65222354	-1.30292	N	N	NA	intronic	.	TECRL	ENSG00000205678
rs567136863	chr17:74685103	-1.30292	N	chr17:74710128	NA	intronic	.	MXRA7	ENSG00000182534
rs181284	chr16:23605737	-1.30292	N	chr16:23797512	6	intronic	.	NDUFAB1	ENSG00000004779
rs561203710	chr13:29531126	-1.30292	N	N	NA	intergenic	.	.	.
rs535213865	chr20:25179031	-1.30292	N	chr20:25194611	NA	intronic	.	ENTPD6	ENSG00000197586
rs148444497	chr9:37936378	-1.30292	N	chr9:38196117	3a	intronic	.	SHB	ENSG00000107338
rs570541547	chr19:2271995	-1.30292	N	chr19:2127272	NA	intronic	.	OAZ1	ENSG00000104904
rs535255237	chr10:116283129	-1.30292	N	N	NA	intronic	.	ABLIM1	ENSG00000099204
rs77993974	chr10:112530172	-1.30292	N	N	5	intronic	.	RBM20	ENSG00000203867
rs571068372	chr11:114337615	-1.30292	N	chr11:113984489	NA	intergenic	.	.	.
rs557409127	chr8:11532885	-1.30292	N	chr8:11836514	NA	intergenic	.	.	.
rs544525099	chr19:45910023	-1.30292	N	chr19:45766729	NA	intronic	.	CD3EAP	ENSG00000117877
rs201135251	chr10:18753346	-1.30292	N	chr10:18266410	6	intronic	.	CACNB2	ENSG00000165995
rs546976948	chr12:110704645	-1.30292	N	chr12:111133088	NA	intergenic	.	.	.
rs138094362	chr11:119237746	-1.30292	N	chr11:118747576	5	intronic	.	USP2	ENSG00000036672
rs180840684	chr12:114818996	-1.30292	N	N	7	intronic	.	TBX5	ENSG00000089225
rs141938371	chr3:159573271	-1.30292	N	chr3:159637678	5	intronic	.	IQCJ-SCHIP1	ENSG00000250588
rs558977968	chr22:34172028	-1.30292	N	N	NA	intronic	.	LARGE	ENSG00000133424
rs669306	chr1:55041334	-1.30292	N	N	5	intronic	.	ACOT11	ENSG00000162390
rs116533436	chr20:56021244	-1.30292	N	N	4	intergenic	.	.	.
rs139587748	chr10:86585646	-1.30292	N	N	6	intergenic	.	.	.
rs191754171	chr6:140665730	-1.30292	N	N	4	intergenic	.	.	.
rs557855801	chr4:120059897	-1.30292	N	chr4:120264996	NA	intronic	.	MYOZ2	ENSG00000172399
rs537965221	chr3:123163107	-1.30292	N	chr3:123105721	NA	intronic	.	ADCY5	ENSG00000173175
rs549122450	chr11:59578252	-1.30292	N	chr11:59826677	NA	UTR5	.	MRPL16	ENSG00000166902
rs12001159	chr9:14314519	-1.30292	N	chr9:14161670	2b	intronic	.	NFIB	ENSG00000147862
rs548903197	chr15:42220963	-1.30292	N	chr15:42266262	NA	ncRNA_exonic	.	EHD4	ENSG00000103966
rs142866120	chr2:101553632	-1.30292	N	chr2:101778319	2a	intronic	.	NPAS2	ENSG00000170485
rs543598969	chr1:937122	-1.30292	N	N	NA	intergenic	.	.	.
rs112471045	chr13:28024052	-1.30292	N	chr13:28455266	4	intronic	.	MTIF3	ENSG00000122033
rs537034972	chr18:25669305	-1.30292	N	N	NA	intronic	.	CDH2	ENSG00000170558
rs544203878	chr11:16881304	-1.30292	N	chr11:16618307	NA	intronic	.	PLEKHA7	ENSG00000166689
rs563813611	chr3:27004631	-1.30292	N	chr3:27371843	NA	intergenic	.	.	.
rs200923831	chr1:46485250	-1.30292	N	chr1:46513012	4	intronic	.	MAST2	ENSG00000086015
rs187757917	chr9:14437424	-1.30292	N	chr9:14161670	3a	intergenic	.	.	.
rs139609780	chr10:50506084	-1.30292	N	chr10:50264204	5	ncRNA_intronic	.	.	.
rs552191940	chr4:65271117	-1.30292	N	N	NA	intronic	.	TECRL	ENSG00000205678
rs555130456	chr2:179778373	-1.30292	N	N	NA	intronic	.	CCDC141	ENSG00000163492
rs561819959	chr18:33978682	-1.30292	N	N	NA	intronic	.	FHOD3	ENSG00000134775
rs533300178	chr15:40340304	-1.30292	N	N	NA	ncRNA_intronic	.	.	.
rs557321236	chr12:68337376	-1.30292	N	chr12:68667462	NA	ncRNA_intronic	.	.	.
rs559309856	chr5:41431633	-1.30292	N	N	NA	intronic	.	PLCXD3	ENSG00000182836
rs147518794	chr14:77923702	-1.30292	N	chr14:77939965	4	UTR5	.	VIPAS39	ENSG00000151445
rs551518062	chr6:164571753	-1.30292	N	N	NA	intergenic	.	.	.
rs547315548	chr5:148535680	-1.30292	N	chr5:148198999	NA	intronic	.	ABLIM3	ENSG00000173210
rs556562999	chr13:76012984	-1.30292	N	N	NA	intronic	.	TBC1D4	ENSG00000136111
rs139998333	chr1:237426650	-1.30292	N	N	5	intronic	.	RYR2	ENSG00000198626
rs557947982	chr11:130392508	-1.30292	N	N	NA	intergenic	.	.	.
rs552328603	chr6:3914878	-1.30292	N	N	NA	intergenic	.	.	.
rs550860994	chr1:45451627	-1.30292	N	N	NA	intronic	.	EIF2B3	ENSG00000070785
rs531891005	chr9:112625794	-1.30292	N	chr9:112722330	NA	intronic	.	PALM2-AKAP2	ENSG00000157654
rs17779280	chr10:116239337	-1.30292	N	N	5	intronic	.	ABLIM1	ENSG00000099204
rs149474643	chr5:140719676	-1.30292	N	chr5:140519166	5	exonic	nonsynonymous	PCDHGA2	ENSG00000081853
rs555225984	chr5:131559267	-1.30292	N	chr5:131705458	NA	intronic	.	P4HA2	ENSG00000072682
rs547939322	chr1:198143551	-1.30292	N	chr1:197814823	NA	intronic	.	NEK7	ENSG00000151414
rs565669028	chr11:112047107	-1.30292	N	N	NA	UTR5	.	BCO2	ENSG00000197580
rs1412488	chr9:97780363	-1.30292	N	chr9:98243868	5	intronic	.	C9orf3	ENSG00000148120
rs3816912	chr1:212399849	-1.30292	Y	chr1:212558397	5	ncRNA_intronic	.	.	.
rs77935115	chr7:151565385	-1.30292	N	N	5	intronic	.	PRKAG2	ENSG00000106617
rs550550701	chr7:149414750	-1.30292	N	N	NA	intronic	.	KRBA1	ENSG00000133619
rs147302954	chr4:140736132	-1.30292	N	N	6	intronic	.	MAML3	ENSG00000196782
rs564655498	chr10:112553689	-1.30292	N	N	NA	intronic	.	RBM20	ENSG00000203867
rs34917612	chr6:44215556	-1.30292	N	chr6:43804571	2b	intronic	.	HSP90AB1	ENSG00000096384
rs77746680	chr2:169586533	-1.30292	N	chr2:169707552	7	intronic	.	CERS6	ENSG00000172292
rs566930417	chr15:76870240	-1.30292	N	chr15:77313571	NA	intronic	.	SCAPER	ENSG00000140386
rs200328933	chr14:23299393	-1.30292	N	chr14:23755598	3a	intronic	.	MRPL52	ENSG00000172590
rs535012119	chr2:173974514	-1.30292	N	N	NA	intronic	.	MLTK	ENSG00000091436
rs531434304	chr7:35425239	-1.30292	N	N	NA	intergenic	.	.	.
rs113669865	chr12:3296361	-1.30292	N	chr12:3020644	5	intronic	.	TSPAN9	ENSG00000011105
rs530349754	chr5:1122089	-1.30292	N	chr5:1313242	NA	intergenic	.	.	.
rs574471523	chr4:152609495	-1.30292	N	chr4:152342190	NA	intronic	.	PET112	ENSG00000059691
rs575480047	chr8:11576975	-1.30292	N	chr8:11836514	NA	intronic	.	GATA4	ENSG00000136574
rs537491297	chr6:123839527	-1.30292	N	N	NA	intronic	.	TRDN	ENSG00000186439
rs183869366	chr18:9118202	-1.30292	N	N	4	intronic	.	NDUFV2	ENSG00000178127
rs564797546	chr7:136767550	-1.30292	N	N	NA	ncRNA_intronic	.	.	.
rs566784036	chr2:3528962	-1.30292	N	N	NA	intergenic	.	.	.
rs527243009	chr14:94419646	-1.30292	N	chr14:94008080	NA	intronic	.	ASB2	ENSG00000100628
rs564996384	chr1:237691482	-1.30292	N	N	NA	intronic	.	RYR2	ENSG00000198626
rs138789836	chr17:33473534	-1.30292	N	chr17:33763678	5	intergenic	.	.	.
rs148875392	chr7:101567821	-1.30292	N	chr7:101880795	4	intronic	.	CUX1	ENSG00000257923
rs562748881	chr5:133338953	-1.30292	N	chr5:133619966	NA	intronic	.	VDAC1	ENSG00000213585
rs116950453	chr1:78473642	-1.30292	N	N	5	intronic	.	DNAJB4	ENSG00000162616
rs7799644	chr7:127983923	-1.30292	N	N	4	UTR5	.	RBM28	ENSG00000106344
rs543660813	chr4:140590724	-1.30292	N	N	NA	intronic	.	MGST2	ENSG00000085871
rs553834082	chr13:76357806	-1.30292	N	N	NA	intronic	.	LMO7	ENSG00000136153
rs372247658	chr17:48190081	-1.30292	N	N	4	UTR3	.	SAMD14	ENSG00000167100
rs534538838	chr3:188228495	-1.30292	N	chr3:188441161	NA	intronic	.	LPP	ENSG00000145012
rs528669667	chr8:126344387	-1.30292	N	chr8:126474356	NA	intronic	.	NSMCE2	ENSG00000156831
rs545246449	chr7:101461090	-1.30292	N	chr7:101880795	NA	intronic	.	CUX1	ENSG00000257923
rs527706925	chr15:92562295	-1.30292	N	N	NA	intronic	.	SLCO3A1	ENSG00000176463
rs536646318	chr4:47708736	-1.30292	N	N	NA	intronic	.	CORIN	ENSG00000145244
rs56327128	chr3:25526875	-1.30292	N	chr3:25381636	4	intronic	.	RARB	ENSG00000077092
rs544074920	chr1:226458468	-1.30292	N	chr1:226914734	NA	intronic	.	LIN9	ENSG00000183814
rs559301840	chr10:3135800	-1.30292	N	N	NA	intronic	.	PFKP	ENSG00000067057
rs550156871	chr1:205776142	-1.30292	N	chr1:205676263	NA	intronic	.	SLC41A1	ENSG00000133065
rs12476216	chr2:33761593	-1.30292	N	N	6	intronic	.	RASGRP3	ENSG00000152689
rs12476217	chr2:33761595	-1.30292	N	N	6	intronic	.	RASGRP3	ENSG00000152689
rs140705162	chr8:9912906	-1.30292	N	N	2b	intronic	.	MSRA	ENSG00000175806
rs528944513	chr3:38561568	-1.30292	N	N	NA	intronic	.	EXOG	ENSG00000157036
rs527639417	chr10:112567584	-1.30292	N	N	NA	intronic	.	RBM20	ENSG00000203867
rs111744188	chr8:124463658	-1.30292	N	N	5	intergenic	.	.	.
rs565012122	chr4:668089	-1.30292	N	chr4:702972	NA	UTR5	.	ATP5I	ENSG00000169020
rs533477326	chr3:119370492	-1.30292	N	chr3:119736594	NA	intronic	.	POPDC2	ENSG00000121577
rs375892858	chr2:86422420	-1.30292	N	N	4	intronic	.	IMMT	ENSG00000132305
rs188364036	chr3:124722517	-1.30292	N	N	2b	intronic	.	HEG1	ENSG00000173706
rs533477323	chr3:122513795	-1.30292	N	N	NA	upstream	.	DIRC2	ENSG00000138463
rs187503597	chr4:47836991	-1.30292	N	N	6	ncRNA_intronic	.	CORIN	ENSG00000145244
rs541756712	chr5:172670151	-1.30292	N	chr5:173075213	NA	intergenic	.	.	.
rs567328638	chr4:159724426	-1.30292	N	N	NA	intronic	.	FNIP2	ENSG00000052795
rs59362568	chr12:120973336	-1.30292	N	chr12:121194862	4	intronic	.	RNF10	ENSG00000022840
rs114685733	chr7:16068443	-1.30292	N	N	5	intergenic	.	.	.
rs78097477	chr8:105600001	-1.30292	N	N	5	intronic	.	LRP12	ENSG00000147650
rs16924331	chr12:21970480	-1.30292	N	N	6	intronic	.	ABCC9	ENSG00000069431
rs140301934	chr15:90641845	-1.30292	N	chr15:90885806	5	intronic	.	IDH2	ENSG00000182054
rs116676905	chr3:187959707	-1.30292	N	chr3:188441161	5	intronic	.	LPP	ENSG00000145012
rs3918024	chr14:99946577	-1.30292	N	N	2b	intronic	.	SETD3	ENSG00000183576
rs111866858	chr19:574199	-1.30292	N	chr19:836144	5	intronic	.	BSG	ENSG00000172270
rs532191180	chr3:171359892	-1.30292	N	chr3:171408531	NA	intronic	.	PLD1	ENSG00000075651
rs190390210	chr2:169494426	-1.30292	N	chr2:169707552	7	intronic	.	CERS6	ENSG00000172292
rs564934973	chr18:19780651	-1.30292	N	N	NA	exonic	synonymous	GATA6	ENSG00000141448
rs542377824	chr17:16487995	-1.30292	N	chr17:16852187	NA	intergenic	.	.	.
rs72906788	chr3:66537444	-1.30292	N	N	2b	intronic	.	LRIG1	ENSG00000144749
rs78283880	chr3:69906519	-1.30292	N	N	6	intronic	.	MITF	ENSG00000187098
rs556041332	chr8:124662634	-1.30292	N	N	NA	intronic	.	KLHL38	ENSG00000175946
rs556295235	chr10:134325641	-1.30292	N	N	NA	intergenic	.	.	.
rs112660736	chr10:60095105	-1.30292	N	N	4	intronic	.	UBE2D1	ENSG00000072401
rs553562409	chr18:25696741	-1.30292	N	N	NA	intronic	.	CDH2	ENSG00000170558
rs554146593	chr7:80309548	-1.30292	N	N	NA	downstream	.	.	.
rs530658813	chr10:33523504	-1.30292	N	N	NA	intronic	.	NRP1	ENSG00000099250
rs180851272	chr12:106737274	-1.30292	N	N	6	intronic	.	TCP11L2	ENSG00000166046
rs550114069	chr7:101566488	-1.30292	N	chr7:101880795	NA	intronic	.	CUX1	ENSG00000257923
rs144964913	chr3:179376154	-1.30292	N	N	5	intronic	.	USP13	ENSG00000058056
rs537344741	chr6:122447005	-1.30292	N	chr6:122746938	NA	intergenic	.	.	.
rs540307137	chr10:112481349	-1.30292	N	N	NA	intronic	.	RBM20	ENSG00000203867
rs566381205	chr8:11566994	-1.30292	N	chr8:11836514	NA	intronic	.	GATA4	ENSG00000136574
rs554634031	chr6:5084801	-1.30292	N	N	NA	ncRNA_intronic	.	.	.
rs570629353	chr14:33029179	-1.30292	N	N	NA	intronic	.	AKAP6	ENSG00000151320
rs141556975	chr7:101482492	-1.30292	N	chr7:101880795	3a	intronic	.	CUX1	ENSG00000257923
rs566370940	chr17:7194709	-1.30292	N	chr17:7240391	NA	intronic	.	YBX2	ENSG00000006047
rs567440538	chr21:46129342	-1.30292	N	chr21:45660835	NA	intronic	.	TSPEAR	ENSG00000175894
rs537680655	chr10:116471164	-1.30292	N	N	NA	intergenic	.	.	.
rs113689702	chr10:93340402	-1.30292	N	chr10:93650603	3a	ncRNA_intronic	.	.	.
rs551111419	chr5:149973263	-1.30292	N	chr5:149875731	NA	intergenic	.	.	.
rs561760619	chr10:81963492	-1.30292	N	chr10:82218964	NA	intronic	.	ANXA11	ENSG00000122359
rs530908676	chr13:29528790	-1.30292	N	N	NA	intergenic	.	.	.
rs546068325	chr22:46535674	-1.30292	N	chr22:46615376	NA	intergenic	.	.	.
rs190638105	chr6:129328930	-1.30292	N	N	7	intronic	.	LAMA2	ENSG00000196569
rs7919541	chr10:81954912	-1.30292	N	chr10:82218964	5	intronic	.	ANXA11	ENSG00000122359
rs186807065	chr8:125607974	-1.30292	N	N	6	intronic	.	MTSS1	ENSG00000170873
rs548012472	chr11:12004455	-1.30292	N	chr11:12133478	NA	intronic	.	DKK3	ENSG00000050165
rs552502918	chr20:42773097	-1.30292	N	chr20:42660286	NA	intronic	.	JPH2	ENSG00000149596
rs143698225	chr1:237859072	-1.30292	N	N	6	intronic	.	RYR2	ENSG00000198626
rs545235357	chr12:3352395	-1.30292	N	chr12:3020644	NA	intronic	.	TSPAN9	ENSG00000011105
rs9893568	chr17:13973383	-1.30292	N	N	3a	intronic	.	COX10	ENSG00000006695
rs566013772	chr4:141967600	-1.30292	N	N	NA	intronic	.	RNF150	ENSG00000170153
rs6742343	chr2:198666752	-1.30292	N	chr2:198544183	7	intergenic	.	.	.
rs565506649	chr10:76969970	-1.30292	N	chr10:76491047	NA	UTR5	.	VDAC2	ENSG00000165637
rs148141347	chr8:102021932	-1.30292	N	N	4	intergenic	.	.	.
rs573572201	chr6:139572601	-1.30292	N	N	NA	intronic	.	TXLNB	ENSG00000164440
rs181079584	chr22:36864283	-1.30292	N	chr22:36545826	4	intronic	.	TXN2	ENSG00000100348
rs11119270	chr1:206841686	-1.30292	N	chr1:206968955	3a	intergenic	.	.	.
rs542735807	chr12:56110510	-1.30292	N	chr12:56375137	NA	ncRNA_intronic	.	BLOC1S1	ENSG00000135441
rs551145298	chr22:42072377	-1.30292	N	chr22:42418910	NA	intronic	.	NHP2L1	ENSG00000100138
rs186868695	chr12:21809227	-1.30292	N	N	4	intronic	.	LDHB	ENSG00000111716
rs547804712	chr11:64084699	-1.30292	N	chr11:63974995	NA	intronic	.	TRMT112	ENSG00000173113
rs571267261	chr20:19769492	-1.30292	N	N	NA	intergenic	.	.	.
rs546104047	chr10:17659439	-1.30292	N	N	NA	upstream	.	.	.
rs571107656	chr10:103721884	-1.30292	N	N	NA	intronic	.	C10orf76	ENSG00000120029
rs577393059	chr16:82770607	-1.30292	N	N	NA	intronic	.	CDH13	ENSG00000140945
rs576738679	chr2:71683746	-1.30292	N	chr2:71677946	NA	intronic	.	DYSF	ENSG00000135636
rs185567105	chr13:32698266	-1.30292	N	N	7	intronic	.	FRY	ENSG00000073910
rs570899821	chr18:34054891	-1.30292	N	N	NA	intronic	.	FHOD3	ENSG00000134775
rs60986468	chr10:51578321	-1.30292	N	N	5	intronic	.	NCOA4	ENSG00000138293
rs554840491	chr6:138893204	-1.30292	N	N	NA	UTR5	.	NHSL1	ENSG00000135540
rs145661343	chr5:139600364	-1.30292	N	N	3a	intronic	.	CYSTM1	ENSG00000120306
rs571770777	chr16:82665259	-1.30292	N	N	NA	intronic	.	CDH13	ENSG00000140945
rs6798455	chr3:192375881	-1.30292	N	N	6	intronic	.	FGF12	ENSG00000114279
rs564309144	chr3:53925659	-1.30292	N	N	NA	intronic	.	SELK	ENSG00000113811
rs186007574	chr3:16944754	-1.30292	N	chr3:16911330	5	intronic	.	PLCL2	ENSG00000154822
rs185417523	chr5:14864181	-1.30292	N	chr5:14610309	7	intronic	.	ANKH	ENSG00000154122
rs7786186	chr7:107119200	-1.30292	N	N	7	intronic	.	COG5	ENSG00000164597
rs143767266	chr1:184878575	-1.30292	N	chr1:185067805	7	intronic	.	FAM129A	ENSG00000135842
rs192170374	chr9:112534820	-1.30292	N	chr9:112722330	5	intronic	.	PALM2	ENSG00000243444
rs557458421	chr9:739945	-1.30292	N	chr9:288414	NA	intronic	.	KANK1	ENSG00000107104
rs560038725	chr12:68050459	-1.30292	N	N	NA	intronic	.	DYRK2	ENSG00000127334
rs6798814	chr3:187683184	-1.30292	N	chr3:187652724	5	intergenic	.	.	.
rs368376467	chr10:18752516	-1.30292	N	chr10:18266410	6	intronic	.	CACNB2	ENSG00000165995
rs574093148	chr9:97671160	-1.30292	N	N	NA	intronic	.	C9orf3	ENSG00000148120
rs115864802	chr8:124631577	-1.30292	N	N	3a	intergenic	.	.	.
rs539096044	chr4:75941667	-1.30292	N	N	NA	intronic	.	PARM1	ENSG00000169116
rs527624300	chr8:32785511	-1.30292	N	N	NA	intergenic	.	.	.
rs113616715	chr6:5752702	-1.30292	N	N	4	intronic	.	FARS2	ENSG00000145982
rs559847354	chr18:33957552	-1.30292	N	N	NA	intronic	.	FHOD3	ENSG00000134775
rs539385101	chr3:188117785	-1.30292	N	chr3:188441161	NA	intronic	.	LPP	ENSG00000145012
rs191268587	chr16:4281806	-1.30292	N	chr16:4476089	7	intronic	.	SRL	ENSG00000185739
rs547748923	chr4:140662253	-1.30292	N	N	NA	intronic	.	MAML3	ENSG00000196782
rs576520667	chr5:139623499	-1.30292	N	N	NA	downstream	.	.	.
rs113307574	chr8:131543035	-1.30292	N	N	4	intergenic	.	.	.
rs371760745	chr3:42109163	-1.30292	N	N	4	intergenic	.	.	.
rs531144171	chr19:49403931	-1.30292	N	chr19:49127490	NA	intronic	.	NUCB1	ENSG00000104805
rs532575500	chr2:229005808	-1.30292	N	N	NA	intronic	.	SPHKAP	ENSG00000153820
rs545601947	chr9:128001278	-1.30292	N	N	NA	exonic	nonsynonymous	HSPA5	ENSG00000044574
rs183575175	chr13:76001463	-1.30292	N	N	6	intronic	.	TBC1D4	ENSG00000136111
rs544036126	chr5:139640543	-1.30292	N	N	NA	intronic	.	PFDN1	ENSG00000113068
rs139335901	chr3:16938193	-1.30292	N	chr3:16911330	5	intronic	.	PLCL2	ENSG00000154822
rs555048543	chr1:167652889	-1.30292	N	chr1:167600842	NA	intronic	.	RCSD1	ENSG00000198771
rs555048540	chr18:33916255	-1.30292	N	N	NA	intronic	.	FHOD3	ENSG00000134775
rs553552154	chr8:25902178	-1.30292	N	N	NA	intronic	.	EBF2	ENSG00000221818
rs139651018	chr1:64164115	-1.30292	N	N	4	intergenic	.	.	.
rs141294865	chr12:50200776	-1.30292	N	chr12:50599709	5	intronic	.	NCKAP5L	ENSG00000167566
rs566899824	chr15:92603328	-1.30292	N	N	NA	intronic	.	SLCO3A1	ENSG00000176463
rs548394717	chr4:140590869	-1.30292	N	N	NA	intronic	.	MGST2	ENSG00000085871
rs569487360	chr1:116306883	-1.30292	N	N	NA	intronic	.	CASQ2	ENSG00000118729
rs545761538	chr8:135789771	-1.30292	N	chr8:135747967	NA	intergenic	.	.	.
rs575187483	chr6:139605614	-1.30292	N	N	NA	intronic	.	TXLNB	ENSG00000164440
rs377584839	chr3:69150802	-1.30292	N	N	6	intronic	.	ARL6IP5	ENSG00000144746
rs534645328	chr10:18636863	-1.30292	N	chr10:18266410	NA	intronic	.	CACNB2	ENSG00000165995
rs17551286	chr15:85906887	-1.30292	N	chr15:86294211	7	intergenic	.	.	.
rs560147170	chr3:25555960	-1.30292	N	chr3:25381636	NA	intronic	.	RARB	ENSG00000077092
rs563866604	chr16:23144991	-1.30292	N	N	NA	intronic	.	USP31	ENSG00000103404
rs554628936	chr3:120274871	-1.30292	N	N	NA	intergenic	.	.	.
rs11173096	chr12:59992825	-1.30292	N	N	5	intronic	.	SLC16A7	ENSG00000118596
rs115003893	chr18:12375820	-1.30292	N	chr18:12856908	4	intronic	.	AFG3L2	ENSG00000141385
rs149184585	chr9:37938546	-1.30292	N	chr9:38196117	3a	intronic	.	SHB	ENSG00000107338
rs57845277	chr9:116356389	-1.30292	N	chr9:116085822	2b	exonic	nonsynonymous	RGS3	ENSG00000138835
rs563866608	chr12:33029981	-1.30292	N	N	NA	intronic	.	PKP2	ENSG00000057294
rs548729738	chr6:17932856	-1.30292	N	N	NA	intronic	.	KIF13A	ENSG00000137177
rs370094501	chr9:140136524	-1.30292	N	chr9:139934107	3a	intronic	.	TUBB4B	ENSG00000188229
rs112818686	chr7:116081537	-1.30292	N	chr7:116357368	6	intergenic	.	.	.
rs113656277	chr2:239336139	-1.30292	N	chr2:238873673	4	intronic	.	ASB1	ENSG00000065802
rs545063151	chr14:32983172	-1.30292	N	N	NA	intronic	.	AKAP6	ENSG00000151320
rs528487376	chr5:148675509	-1.30292	N	chr5:148198999	NA	intronic	.	AFAP1L1	ENSG00000157510
rs148452476	chr7:44753318	-1.30292	N	chr7:44811223	5	intergenic	.	.	.
rs542846364	chr1:116292710	-1.30292	N	N	NA	intronic	.	CASQ2	ENSG00000118729
rs563279684	chr9:112556336	-1.30292	N	chr9:112722330	NA	intronic	.	PALM2-AKAP2	ENSG00000157654
rs533106188	chr15:85934369	-1.30292	N	chr15:86294211	NA	intronic	.	AKAP13	ENSG00000170776
rs536420440	chr7:101683965	-1.30292	N	chr7:101880795	NA	intronic	.	CUX1	ENSG00000257923
rs74502840	chr3:187910962	-1.30292	N	chr3:187652724	4	intronic	.	.	.
rs561086938	chr9:101705552	-1.30292	N	N	NA	upstream	.	.	.
rs77145203	chr14:105947044	-1.30292	N	chr14:105637156	4	downstream	.	.	.
rs186343802	chr3:40351660	-1.30292	N	N	4	intronic	.	EIF1B	ENSG00000114784
rs533552147	chr13:32860097	-1.30292	N	N	NA	intronic	.	FRY	ENSG00000073910
rs568901563	chr4:141849011	-1.30292	N	N	NA	intronic	.	RNF150	ENSG00000170153
rs538597248	chr7:56047748	-1.30292	N	chr7:56068714	NA	intronic	.	GBAS	ENSG00000146729
rs574263898	chr15:79103819	-1.30292	N	N	NA	upstream	.	.	.
rs567895603	chr17:18165886	-1.30292	N	chr17:17707105	NA	intronic	.	MIEF2	ENSG00000177427
rs550301439	chr19:56135732	-1.30292	N	N	NA	intronic	.	ZNF784	ENSG00000179922
rs495697	chr12:3385957	-1.30292	Y	chr12:3020644	5	intronic	.	TSPAN9	ENSG00000011105
rs541030172	chr1:156641322	-1.30292	N	N	NA	exonic	nonsynonymous	NES	ENSG00000132688
rs572216215	chr1:9650003	-1.30292	N	chr1:9713500	NA	intronic	.	TMEM201	ENSG00000188807
rs532506263	chr4:13842457	-1.30292	N	N	NA	ncRNA_intronic	.	.	.
rs192774917	chr1:236856407	-1.30292	N	N	5	intronic	.	ACTN2	ENSG00000077522
rs577729292	chr16:46795306	-1.30292	N	N	NA	intronic	.	.	.
rs181443309	chr4:142051724	-1.30292	N	N	5	intronic	.	RNF150	ENSG00000170153
rs141933289	chr6:36808154	-1.30292	N	chr6:36353934	4	upstream	.	.	.
rs145444205	chr22:34233235	-1.30292	N	N	5	intronic	.	LARGE	ENSG00000133424
rs140294528	chr10:76986344	-1.30292	N	chr10:76491047	7	intronic	.	VDAC2	ENSG00000165637
rs552214615	chr11:1968915	-1.30292	N	chr11:2320013	NA	intronic	.	MRPL23	ENSG00000214026
rs571478132	chr4:47788217	-1.30292	N	N	NA	intronic	.	CORIN	ENSG00000145244
rs555194255	chr2:159947012	-1.30292	N	chr2:160345024	NA	intronic	.	TANC1	ENSG00000115183
rs547612355	chr3:123164631	-1.30292	N	chr3:123105721	NA	intronic	.	ADCY5	ENSG00000173175
rs76418848	chr18:33881821	-1.30292	N	N	5	intronic	.	FHOD3	ENSG00000134775
rs545430972	chr1:55013096	-1.30292	N	N	NA	upstream	.	.	.
rs143835974	chr22:18598290	-1.30292	N	chr22:19058146	3a	intronic	.	TUBA8	ENSG00000183785
rs537421643	chr22:34178808	-1.30292	N	N	NA	intronic	.	LARGE	ENSG00000133424
rs563877752	chr9:544927	-1.30292	N	chr9:288414	NA	intronic	.	KANK1	ENSG00000107104
rs185321368	chr3:46889276	-1.30292	N	chr3:47184055	5	intergenic	.	.	.
rs562593830	chr16:46773928	-1.30292	N	N	NA	intronic	.	MYLK3	ENSG00000140795
rs567478257	chr22:34237239	-1.30292	N	N	NA	intronic	.	LARGE	ENSG00000133424
rs570107896	chr4:95573531	-1.30292	N	N	NA	intronic	.	PDLIM5	ENSG00000163110
rs114947364	chr10:116467747	-1.30292	N	N	7	intergenic	.	.	.
rs570167355	chr12:110703932	-1.30292	N	chr12:111133088	NA	intergenic	.	.	.
rs552553522	chr7:8302325	-1.30292	N	chr7:8024840	NA	ncRNA_exonic	.	.	.
rs565306666	chr2:197195723	-1.30292	N	chr2:196974333	NA	intronic	.	HECW2	ENSG00000138411
rs555764228	chr2:179911619	-1.30292	N	N	NA	intronic	.	CCDC141	ENSG00000163492
rs191931598	chr3:37344914	-1.30292	N	N	5	intronic	.	GOLGA4	ENSG00000144674
rs189529077	chr1:228560022	-1.30292	N	N	2b	exonic	synonymous	OBSCN	ENSG00000154358
rs182312964	chr8:1993520	-1.30292	N	N	5	intronic	.	MYOM2	ENSG00000036448
rs145607803	chr10:18690508	-1.30292	N	chr10:18266410	7	intronic	.	CACNB2	ENSG00000165995
rs73436143	chr15:63290298	-1.30292	N	chr15:62830704	5	intergenic	.	.	.
rs531470660	chr4:141950763	-1.30292	N	N	NA	intronic	.	RNF150	ENSG00000170153
rs182999771	chr21:27108472	-1.30292	N	N	4	intronic	.	GABPA	ENSG00000154727
rs528580736	chr18:33946204	-1.30292	N	N	NA	intronic	.	FHOD3	ENSG00000134775
rs557665154	chr3:69914243	-1.30292	N	N	NA	intronic	.	MITF	ENSG00000187098
rs531207769	chr9:104161491	-1.30292	N	N	NA	intronic	.	ZNF189	ENSG00000136870
rs533467403	chr22:34247203	-1.30292	N	N	NA	intronic	.	LARGE	ENSG00000133424
rs530882373	chr18:25712222	-1.30292	N	N	NA	intronic	.	CDH2	ENSG00000170558
rs144875627	chr8:22236760	-1.30292	N	chr8:22436681	5	intronic	.	SLC39A14	ENSG00000104635
rs536395706	chr6:122332728	-1.30292	N	chr6:122746938	NA	intergenic	.	.	.
rs148030638	chr12:106737058	-1.30292	N	N	2b	intronic	.	TCP11L2	ENSG00000166046
rs539647333	chr9:38048337	-1.30292	N	chr9:38196117	NA	intronic	.	SHB	ENSG00000107338
rs368452002	chr7:101503585	-1.30292	N	chr7:101880795	7	intronic	.	CUX1	ENSG00000257923
rs544242606	chr10:18759446	-1.30292	N	chr10:18266410	NA	intronic	.	CACNB2	ENSG00000165995
rs182062330	chr3:66532102	-1.30292	N	N	3a	intronic	.	LRIG1	ENSG00000144749
rs573316678	chr1:43150360	-1.30292	N	chr1:43409179	NA	intronic	.	YBX1	ENSG00000065978
rs559250577	chr16:58456673	-1.30292	N	N	NA	intergenic	.	.	.
rs557504093	chr5:138263925	-1.30292	N	N	NA	intronic	.	CTNNA1	ENSG00000044115
rs552958755	chr14:33071993	-1.30292	N	N	NA	intronic	.	AKAP6	ENSG00000151320
rs566382722	chr18:3157749	-1.30292	N	N	NA	intronic	.	MYOM1	ENSG00000101605
rs142729444	chr20:62587650	-1.30292	N	chr20:62693378	2b	exonic	nonsynonymous	UCKL1	ENSG00000198276
rs563446186	chr12:93577814	-1.30292	N	N	NA	ncRNA_intronic	.	.	.
rs187081698	chr8:52414382	-1.30292	N	N	5	intronic	.	PXDNL	ENSG00000147485
rs551642543	chr15:65373833	-1.30292	N	chr15:65742390	NA	intergenic	.	.	.
rs538619205	chr9:112510007	-1.30292	N	chr9:112722330	NA	intronic	.	PALM2	ENSG00000243444
rs141497739	chr8:52579023	-1.30292	N	N	6	intronic	.	PXDNL	ENSG00000147485
rs573178685	chr6:33661067	-1.30292	N	chr6:33554147	NA	intronic	.	ITPR3	ENSG00000096433
rs575576343	chr4:156609302	-1.30292	N	chr4:156645513	NA	intronic	.	GUCY1A3	ENSG00000164116
rs571291628	chr16:46783757	-1.30292	N	N	NA	intronic	.	.	.
rs187134220	chr8:124658261	-1.30292	N	N	5	exonic	synonymous	KLHL38	ENSG00000175946
rs553375359	chr1:101578275	-1.30292	N	chr1:101100839	NA	intergenic	.	.	.
rs192005579	chr15:96630965	-1.30292	N	N	5	intergenic	.	.	.
rs144014361	chr6:32146652	-1.30292	N	N	2b	ncRNA_intronic	.	RNF5	ENSG00000204308
rs568385082	chr20:43216391	-1.30292	N	chr20:43042364	NA	intronic	.	PKIG	ENSG00000168734
rs2295833	chr14:96001850	-1.30292	N	N	4	intronic	.	GLRX5	ENSG00000182512
rs548169892	chr17:21192070	-1.30292	N	N	NA	intronic	.	MAP2K3	ENSG00000034152
rs571550745	chr7:101566507	-1.30292	N	chr7:101880795	NA	intronic	.	CUX1	ENSG00000257923
rs11833048	chr12:21810566	-1.30292	N	N	4	UTR5	.	LDHB	ENSG00000111716
rs572473512	chr1:201331655	-1.30292	N	N	NA	intronic	.	TNNT2	ENSG00000118194
rs536180642	chr2:169379072	-1.30292	N	chr2:169707552	NA	intronic	.	CERS6	ENSG00000172292
rs35444642	chr4:3471914	-1.30292	N	chr4:3148276	5	intronic	.	DOK7	ENSG00000175920
rs554078562	chr22:44419188	-1.30292	N	chr22:44330031	NA	intronic	.	PARVB	ENSG00000188677
rs544036563	chr2:134882350	-1.30292	N	chr2:134991024	NA	intergenic	.	.	.
rs191375260	chr22:19395278	-1.30292	N	chr22:19058146	4	intronic	.	HIRA	ENSG00000100084
rs540229052	chr7:123257879	-1.30292	N	N	NA	ncRNA_intronic	.	ASB15	ENSG00000146809
rs544687284	chr10:123940546	-1.30292	N	N	NA	intronic	.	TACC2	ENSG00000138162
rs28422036	chr2:169423351	-1.30292	N	chr2:169707552	6	intronic	.	CERS6	ENSG00000172292
rs188810238	chr2:40455463	-1.30292	N	N	6	ncRNA_intronic	.	SLC8A1	ENSG00000183023
rs532174854	chr2:187457308	-1.30292	N	N	NA	intronic	.	ITGAV	ENSG00000138448
rs6829447	chr4:156600288	-1.30292	N	chr4:156645513	6	intronic	.	GUCY1A3	ENSG00000164116
rs532925003	chr6:129565498	-1.30292	N	N	NA	intronic	.	LAMA2	ENSG00000196569
rs551453271	chr8:8989273	-1.30292	N	N	NA	intergenic	.	.	.
rs7157621	chr14:33076491	-1.30292	N	N	7	intronic	.	AKAP6	ENSG00000151320
rs138756277	chr12:4382159	-1.30292	N	chr12:4334295	4	ncRNA_intronic	.	.	.
rs534683535	chr1:167649529	-1.30292	N	chr1:167600842	NA	intronic	.	RCSD1	ENSG00000198771
rs567908415	chr3:49507754	-1.30292	N	chr3:49267435	NA	UTR5	.	DAG1	ENSG00000173402
rs575338166	chr5:71726131	-1.30292	N	chr5:72112421	NA	intergenic	.	.	.
rs550401837	chr10:18755542	-1.30292	N	chr10:18266410	NA	intronic	.	CACNB2	ENSG00000165995
rs188504374	chr9:134172399	-1.30292	N	N	3a	intronic	.	PPAPDC3	ENSG00000160539
rs569749499	chr5:172679860	-1.30292	N	chr5:173075213	NA	intergenic	.	.	.
rs571970662	chr3:124740003	-1.30292	N	N	NA	intronic	.	HEG1	ENSG00000173706
rs4582529	chr8:38793155	-1.30292	N	chr8:38804069	7	intronic	.	PLEKHA2	ENSG00000169499
rs16980510	chr19:46917228	-1.30292	N	chr19:47100565	4	upstream	.	.	.
rs561255943	chr22:46740623	-1.30292	N	chr22:46615376	NA	intronic	.	TRMU	ENSG00000100416
rs573335838	chr7:101580818	-1.30292	N	chr7:101880795	NA	intronic	.	CUX1	ENSG00000257923
rs561189856	chr13:28023529	-1.30292	N	chr13:28455266	NA	intronic	.	MTIF3	ENSG00000122033
rs115348781	chr6:46420517	-1.30292	N	chr6:46885844	5	intronic	.	RCAN2	ENSG00000172348
rs564864844	chr3:64890493	-1.30292	N	chr3:64705365	NA	ncRNA_intronic	.	.	.
rs530155159	chr5:1126898	-1.30292	N	chr5:1313242	NA	intergenic	.	.	.
rs58423262	chr12:93649429	-1.30292	N	chr12:94144175	6	ncRNA_intronic	.	.	.
rs11013738	chr10:18634862	-1.30292	N	chr10:18266410	5	intronic	.	CACNB2	ENSG00000165995
rs570803266	chr3:48054576	-1.30292	N	chr3:48388170	NA	intronic	.	MAP4	ENSG00000047849
rs565638508	chr1:237336394	-1.30292	N	N	NA	intronic	.	RYR2	ENSG00000198626
rs189933855	chr8:22275367	-1.30292	N	chr8:22436681	7	intronic	.	SLC39A14	ENSG00000104635
rs2420983	chr10:123872473	-1.30292	N	N	4	intronic	.	TACC2	ENSG00000138162
rs572996490	chr2:238875608	-1.30292	N	chr2:238873673	NA	ncRNA_exonic	.	UBE2F	ENSG00000184182
rs572996493	chr5:150003255	-1.30292	N	chr5:149875731	NA	intronic	.	SYNPO	ENSG00000171992
rs150671497	chr10:81917501	-1.30292	N	chr10:82218964	5	exonic	nonsynonymous	ANXA11	ENSG00000122359
rs10848820	chr12:3296948	-1.30292	N	chr12:3020644	5	intronic	.	TSPAN9	ENSG00000011105
rs549580465	chr16:4526047	-1.30292	N	chr16:4476089	NA	intronic	.	HMOX2	ENSG00000103415
rs529100474	chr20:43202214	-1.30292	N	chr20:43042364	NA	intronic	.	PKIG	ENSG00000168734
rs145970344	chr17:17831931	-1.30292	N	chr17:17707105	5	intronic	.	TOM1L2	ENSG00000175662
rs554656774	chr18:34062359	-1.30292	N	N	NA	intronic	.	FHOD3	ENSG00000134775
rs447176	chr1:214186997	-1.30292	N	chr1:213937382	5	intronic	.	PROX1	ENSG00000117707
rs531351027	chr4:141924243	-1.30292	N	N	NA	intronic	.	RNF150	ENSG00000170153
rs557352838	chr19:56116524	-1.30292	N	N	NA	intergenic	.	.	.
rs547705384	chr9:13608396	-1.30292	N	chr9:13676533	NA	intergenic	.	.	.
rs554139427	chr1:46388943	-1.30292	N	chr1:46513012	NA	intronic	.	MAST2	ENSG00000086015
rs556321108	chr14:24601367	-1.30292	N	N	NA	intronic	.	FITM1	ENSG00000139914
rs143147848	chr7:158934655	-1.30292	N	N	4	intronic	.	VIPR2	ENSG00000106018
rs567865554	chr8:29952468	-1.30292	N	chr8:30280630	NA	ncRNA_intronic	.	.	.
rs549231850	chr10:105675179	-1.30292	N	N	NA	intronic	.	OBFC1	ENSG00000107960
rs139736731	chr14:73330798	-1.30292	N	chr14:73414316	5	intronic	.	DPF3	ENSG00000205683
rs549027248	chr7:123197339	-1.30292	N	N	NA	intronic	.	NDUFA5	ENSG00000128609
rs550107966	chr1:20356712	-1.30292	N	chr1:19981023	NA	intergenic	.	.	.
rs546867905	chr2:73053070	-1.30292	N	N	NA	UTR5	.	EXOC6B	ENSG00000144036
rs118070314	chr11:16933748	-1.30292	N	chr11:16618307	5	intronic	.	PLEKHA7	ENSG00000166689
rs540567039	chr9:95944943	-1.30292	N	chr9:95684697	NA	intergenic	.	.	.
rs139032472	chr1:214200438	-1.30292	N	chr1:213937382	4	intronic	.	PROX1	ENSG00000117707
rs543366075	chr22:38204440	-1.30292	N	N	NA	intronic	.	GCAT	ENSG00000100116
rs12993486	chr2:40396296	-1.30292	N	N	7	ncRNA_intronic	.	SLC8A1	ENSG00000183023
rs548499185	chr5:172669420	-1.30292	N	chr5:173075213	NA	intergenic	.	.	.
rs563675352	chr10:112423076	-1.30292	N	chr10:111969919	NA	intronic	.	RBM20	ENSG00000203867
rs565037199	chr10:61948158	-1.30292	N	N	NA	intronic	.	ANK3	ENSG00000151150
rs536703602	chr6:44213971	-1.30292	N	chr6:43804571	NA	UTR5	.	.	.
rs550723498	chr9:112891541	-1.30292	N	chr9:113338735	NA	intronic	.	AKAP2	ENSG00000241978
rs558712567	chr11:22215911	-1.30292	N	N	NA	intronic	.	ANO5	ENSG00000171714
rs149966946	chr3:120317007	-1.30292	N	N	6	intronic	.	NDUFB4	ENSG00000065518
rs555182822	chr15:44178905	-1.30292	N	chr15:44027885	NA	intronic	.	FRMD5	ENSG00000171877
rs565572721	chr7:101599277	-1.30292	N	chr7:101880795	NA	intronic	.	CUX1	ENSG00000257923
rs534036643	chr9:112623570	-1.30292	N	chr9:112722330	NA	intronic	.	PALM2-AKAP2	ENSG00000157654
rs112357271	chr6:129602184	-1.30292	N	N	5	intronic	.	LAMA2	ENSG00000196569
rs574127046	chr17:66451230	-1.30292	N	chr17:65975385	NA	intronic	.	WIPI1	ENSG00000070540
rs540590277	chr16:82771876	-1.30292	N	N	NA	intronic	.	CDH13	ENSG00000140945
rs560734908	chr8:19614298	-1.30292	N	chr8:19871320	NA	intergenic	.	.	.
rs184731172	chr3:17081344	-1.30292	N	chr3:16911330	4	intronic	.	PLCL2	ENSG00000154822
rs548994617	chr22:34000932	-1.30292	N	N	NA	intronic	.	LARGE	ENSG00000133424
rs572394526	chr15:85998023	-1.30292	N	chr15:86294211	NA	intronic	.	AKAP13	ENSG00000170776
rs548809804	chr5:167379982	-1.30292	N	N	NA	intronic	.	TENM2	ENSG00000145934
rs575156524	chr5:172656909	-1.30292	N	chr5:173075213	NA	intergenic	.	.	.
rs539822956	chr4:75857432	-1.30292	N	N	NA	upstream	.	.	.
rs73753046	chr5:16463525	-1.30292	N	N	6	intronic	.	ZNF622	ENSG00000173545
rs540778577	chr17:74699294	-1.30292	N	chr17:74710128	NA	intronic	.	MXRA7	ENSG00000182534
rs547562341	chr12:122459461	-1.30292	N	chr12:122254713	NA	upstream	.	BCL7A	ENSG00000110987
rs560912106	chr15:35091659	-1.30292	N	N	NA	ncRNA_intronic	.	.	.
rs115114069	chr7:35223576	-1.30292	N	N	3a	ncRNA_intronic	.	.	.
rs13010485	chr2:159920420	-1.30292	N	chr2:160345024	4	intronic	.	TANC1	ENSG00000115183
rs191096647	chr3:119371143	-1.30292	N	chr3:119736594	4	intronic	.	POPDC2	ENSG00000121577
rs534400632	chr6:16244958	-1.30292	N	chr6:16744687	NA	intronic	.	GMPR	ENSG00000137198
rs549485679	chr3:37075315	-1.30292	N	N	NA	intronic	.	MLH1	ENSG00000076242
rs535702446	chr10:18786633	-1.30292	N	N	NA	intronic	.	CACNB2	ENSG00000165995
rs533150325	chr3:50679035	-1.30292	N	chr3:50771624	NA	intronic	.	MAPKAPK3	ENSG00000114738
rs147375902	chr4:186601122	-1.30292	N	N	7	intronic	.	SORBS2	ENSG00000154556
rs576320036	chr4:186605851	-1.30292	N	N	NA	intronic	.	SORBS2	ENSG00000154556
rs570738968	chr5:118323193	-1.30292	N	chr5:118729327	NA	intronic	.	DTWD2	ENSG00000169570
rs185751841	chr3:16813478	-1.30292	N	chr3:16911330	7	intergenic	.	.	.
rs3943300	chr6:129454510	-1.30292	N	N	7	intronic	.	LAMA2	ENSG00000196569
rs552406349	chr18:19750165	-1.30292	N	N	NA	intronic	.	GATA6	ENSG00000141448
rs73995744	chr17:73044063	-1.30292	N	chr17:72695211	2b	intronic	.	KCTD2	ENSG00000180901
rs528830913	chr1:237384345	-1.30292	N	N	NA	intronic	.	RYR2	ENSG00000198626
rs71532543	chr7:32998910	-1.30292	Y	N	6	intronic	.	FKBP9	ENSG00000122642
rs11013732	chr10:18633239	-1.30292	N	chr10:18266410	5	intronic	.	CACNB2	ENSG00000165995
rs79497558	chr1:74880487	-1.30292	N	N	6	intronic	.	TNNI3K	ENSG00000116783
rs538343345	chr3:187997099	-1.30292	N	chr3:188441161	NA	intronic	.	LPP	ENSG00000145012
rs564109383	chr4:156588900	-1.30292	N	chr4:156645513	NA	UTR5	.	GUCY1A3	ENSG00000164116
rs548962046	chr12:68322553	-1.30292	N	chr12:68667462	NA	upstream	.	.	.
rs553908655	chr2:106044716	-1.30292	N	chr2:106433909	NA	intronic	.	FHL2	ENSG00000115641
rs141215667	chr14:23908819	-1.30292	N	chr14:23755598	4	intergenic	.	.	.
rs569612141	chr10:116397782	-1.30292	N	N	NA	intronic	.	ABLIM1	ENSG00000099204
rs192865387	chr1:184795466	-1.30292	N	chr1:185067805	4	intronic	.	FAM129A	ENSG00000135842
rs189512394	chr3:122696426	-1.30292	N	chr3:123105721	5	intronic	.	SEMA5B	ENSG00000082684
rs564116901	chr22:34264596	-1.30292	N	N	NA	intronic	.	LARGE	ENSG00000133424
rs543542340	chr12:119641736	-1.30292	N	N	NA	intergenic	.	.	.
rs78637397	chr10:89987855	-1.30292	N	chr10:89681458	7	intergenic	.	.	.
rs564611290	chr4:41571747	-1.30292	N	chr4:41371698	NA	intronic	.	LIMCH1	ENSG00000064042
rs7158318	chr14:32872305	-1.30292	N	N	6	intronic	.	AKAP6	ENSG00000151320
rs185420663	chr21:35286403	-1.30292	N	N	7	intronic	.	ATP5O	ENSG00000241837
rs544057436	chr15:35991298	-1.30292	N	N	NA	ncRNA_intronic	.	.	.
rs574357376	chr7:35223839	-1.30292	N	N	NA	ncRNA_intronic	.	.	.
rs562135899	chr7:136766646	-1.30292	N	N	NA	ncRNA_intronic	.	.	.
rs59751068	chr12:94179962	-1.30292	N	chr12:94536803	5	intronic	.	CRADD	ENSG00000169372
rs150600159	chr17:65992299	-1.30292	N	chr17:65975385	4	intergenic	.	.	.
rs543347273	chr3:38688177	-1.30292	N	N	NA	intronic	.	SCN5A	ENSG00000183873
rs115496175	chr1:24422356	-1.30292	N	chr1:24199363	5	intronic	.	MYOM3	ENSG00000142661
rs192939302	chr14:32965492	-1.30292	N	N	6	intronic	.	AKAP6	ENSG00000151320
rs12436854	chr14:94423997	-1.30292	N	chr14:94008080	4	intronic	.	ASB2	ENSG00000100628
rs561657500	chr8:9004032	-1.30292	N	N	NA	intronic	.	PPP1R3B	ENSG00000173281
rs567825587	chr1:115906750	-1.30292	N	N	NA	intergenic	.	.	.
rs145376013	chr10:112462409	-1.30292	N	chr10:111969919	7	intronic	.	RBM20	ENSG00000203867
rs143546728	chr20:42766542	-1.30292	N	chr20:42660286	5	intronic	.	JPH2	ENSG00000149596
rs117350956	chr18:19762607	-1.30292	N	N	6	intronic	.	GATA6	ENSG00000141448
rs188802170	chr14:55099223	-1.30292	N	N	6	intronic	.	SAMD4A	ENSG00000020577
rs184769827	chr12:96159777	-1.30292	N	N	7	intronic	.	NTN4	ENSG00000074527
rs571675371	chr6:122332288	-1.30292	N	chr6:122746938	NA	intergenic	.	.	.
rs142700827	chr12:33026171	-1.30292	N	N	7	intronic	.	PKP2	ENSG00000057294
rs562306510	chr12:2083019	-1.30292	N	N	NA	intronic	.	DCP1B	ENSG00000151065
rs112593336	chr7:116506440	-1.30292	N	chr7:116357368	7	intronic	.	CAPZA2	ENSG00000198898
rs553863680	chr2:103377255	-1.30292	N	chr2:103394709	NA	intergenic	.	.	.
rs369229096	chr9:130620806	-1.30292	N	chr9:130764955	2b	intergenic	.	.	.
rs78974632	chr9:97808322	-1.30292	N	chr9:98243868	4	intronic	.	C9orf3	ENSG00000148120
rs566366112	chr3:69810805	-1.30292	N	N	NA	intronic	.	MITF	ENSG00000187098
rs562306519	chr12:50221636	-1.30292	N	chr12:50599709	NA	intronic	.	NCKAP5L	ENSG00000167566
rs183275002	chr6:16277119	-1.30292	N	chr6:16758425	5	intronic	.	GMPR	ENSG00000137198
rs188312880	chr2:128412233	-1.30292	N	N	5	intronic	.	LIMS2	ENSG00000072163
rs146216415	chr8:97306176	-1.30292	N	N	2c	intronic	.	PTDSS1	ENSG00000156471
rs535759749	chr8:102066706	-1.30292	N	N	NA	ncRNA_intronic	.	.	.
rs531405254	chr8:97280057	-1.30292	N	N	NA	intronic	.	PTDSS1	ENSG00000156471
rs55736294	chr8:125213662	-1.30292	N	N	4	ncRNA_intronic	.	.	.
rs527302666	chr8:142421590	-1.30292	N	chr8:142329460	NA	intergenic	.	PTP4A3	ENSG00000184489
rs745876	chr9:695143	-1.30292	N	chr9:288414	2b	intronic	.	KANK1	ENSG00000107104
rs745877	chr9:695310	-1.30292	N	chr9:288414	3a	intronic	.	KANK1	ENSG00000107104
rs745875	chr9:695093	-1.30292	N	chr9:288414	4	intronic	.	KANK1	ENSG00000107104
rs185983738	chr3:121318299	-1.30292	N	chr3:121781723	7	intronic	.	FBXO40	ENSG00000163833
rs145644029	chr5:193148	-1.30292	N	N	5	intronic	.	LRRC14B	ENSG00000185028
rs1004552	chr14:73298350	-1.30292	Y	chr14:73414316	5	intronic	.	DPF3	ENSG00000205683
rs117360257	chr19:3933965	-1.30292	N	chr19:4090422	3a	ncRNA_intronic	.	NMRK2	ENSG00000077009
rs532380235	chr11:16933409	-1.30292	N	chr11:16618307	NA	intronic	.	PLEKHA7	ENSG00000166689
rs78394122	chr8:87527404	-1.30292	N	chr8:87169049	4	intronic	.	CPNE3	ENSG00000085719
rs539054401	chr6:13613384	-1.30292	N	N	NA	UTR3	.	SIRT5	ENSG00000124523
rs140108699	chr4:140842775	-1.30292	N	N	3a	intronic	.	MAML3	ENSG00000196782
rs10496394	chr2:106134213	-1.30292	Y	chr2:106433909	5	intergenic	.	.	.
rs143537421	chr4:95461741	-1.30292	N	N	2b	intronic	.	PDLIM5	ENSG00000163110
rs10496392	chr2:106039788	-1.30292	N	chr2:106433909	5	intronic	.	FHL2	ENSG00000115641
rs139921268	chr12:96046625	-1.30292	N	N	7	ncRNA_intronic	.	.	.
rs13175345	chr5:173341528	-1.30292	N	chr5:173075213	6	intronic	.	CPEB4	ENSG00000113742
rs181163927	chr2:101769317	-1.30292	N	chr2:101778319	4	intergenic	.	.	.
rs554265177	chr15:42242736	-1.30292	N	chr15:42266262	NA	intronic	.	EHD4	ENSG00000103966
rs564824418	chr15:91260050	-1.30292	N	chr15:90885806	NA	ncRNA_intronic	.	.	.
rs563045127	chr1:237260429	-1.30292	N	N	NA	intronic	.	RYR2	ENSG00000198626
rs140796915	chr3:25556622	-1.30292	N	chr3:25381636	5	intronic	.	RARB	ENSG00000077092
rs569143421	chr3:167742573	-1.30292	N	N	NA	intronic	.	GOLIM4	ENSG00000173905
rs564188001	chr2:40626044	-1.30292	N	N	NA	intronic	.	SLC8A1	ENSG00000183023
rs567417237	chr15:42241341	-1.30292	N	chr15:42266262	NA	intronic	.	EHD4	ENSG00000103966
rs563754055	chr10:103733111	-1.30292	N	N	NA	intronic	.	C10orf76	ENSG00000120029
rs528346638	chr4:65265984	-1.30292	N	N	NA	intronic	.	TECRL	ENSG00000205678
rs188296325	chr5:66192838	-1.30292	N	N	6	intronic	.	MAST4	ENSG00000069020
rs191175046	chr3:159546793	-1.30292	N	chr3:159637678	5	intronic	.	IQCJ-SCHIP1	ENSG00000250588
rs372891963	chr4:186650687	-1.30292	N	N	5	intronic	.	SORBS2	ENSG00000154556
rs569284393	chr15:85385327	-1.30292	N	chr15:85178270	NA	intronic	.	ALPK3	ENSG00000136383
rs148959360	chr20:33575234	-1.30292	N	N	4	intronic	.	MYH7B	ENSG00000078814
rs10816898	chr9:112618159	-1.30292	N	chr9:112722330	6	intronic	.	PALM2-AKAP2	ENSG00000157654
rs538776379	chr8:67076494	-1.30292	N	chr8:66910531	NA	intronic	.	TRIM55	ENSG00000147573
rs543561809	chr17:8280317	-1.30292	N	chr17:8214427	NA	upstream;downstream	.	.	.
rs571163911	chr18:33893338	-1.30292	N	N	NA	intronic	.	FHOD3	ENSG00000134775
rs143060745	chr10:116380025	-1.30292	N	N	5	intronic	.	ABLIM1	ENSG00000099204
rs150012103	chr6:53524725	-1.30292	N	N	5	intronic	.	KLHL31	ENSG00000124743
rs139512845	chr16:82661409	-1.30292	N	N	4	intronic	.	CDH13	ENSG00000140945
rs560108896	chr2:71731723	-1.30292	N	chr2:71677946	NA	intronic	.	DYSF	ENSG00000135636
rs557863639	chr3:123095656	-1.30292	N	chr3:123105721	NA	intronic	.	ADCY5	ENSG00000173175
rs531752889	chr21:38444684	-1.30292	N	chr21:38796728	NA	intronic	.	PIGP	ENSG00000185808
rs62544570	chr9:33392078	-1.30292	N	N	5	intronic	.	AQP7	ENSG00000165269
rs62544571	chr9:33392218	-1.30292	N	N	5	intronic	.	AQP7	ENSG00000165269
rs545815358	chr14:33029540	-1.30292	N	N	NA	intronic	.	AKAP6	ENSG00000151320
rs62544573	chr9:33394053	-1.30292	N	N	5	intronic	.	AQP7	ENSG00000165269
rs60484872	chr3:38621371	-1.30292	N	N	3a	intronic	.	SCN5A	ENSG00000183873
rs535099467	chr10:105643112	-1.30292	N	N	NA	intronic	.	OBFC1	ENSG00000107960
rs367904054	chr9:116227639	-1.30292	N	chr9:116085822	2b	intronic	.	RGS3	ENSG00000138835
rs532060549	chr3:49509782	-1.30292	N	chr3:49267435	NA	intronic	.	DAG1	ENSG00000173402
rs150810501	chr10:121109012	-1.30292	N	N	5	intronic	.	GRK5	ENSG00000198873
rs184616657	chr9:116309689	-1.30292	N	chr9:116085822	5	intronic	.	RGS3	ENSG00000138835
rs548428905	chr7:136613128	-1.30292	N	N	NA	ncRNA_intronic	.	CHRM2	ENSG00000181072
rs76371386	chr10:112528931	-1.30292	N	N	7	intronic	.	RBM20	ENSG00000203867
rs562331027	chr17:4903137	-1.30292	N	chr17:5326162	NA	intronic	.	KIF1C	ENSG00000129250
rs114025917	chr2:128413595	-1.30292	N	N	4	intronic	.	LIMS2	ENSG00000072163
rs138796508	chr3:42113434	-1.30292	N	N	4	intergenic	.	.	.
rs569983769	chr9:38025148	-1.30292	N	chr9:38196117	NA	intronic	.	SHB	ENSG00000107338
rs375740112	chr5:115420704	-1.30292	N	N	2b	UTR5	.	COMMD10	ENSG00000145781
rs528085263	chr10:7830300	-1.30292	N	chr10:8287240	NA	intronic	.	ATP5C1	ENSG00000165629
rs147502450	chr8:11598130	-1.30292	N	chr8:11836514	7	intronic	.	GATA4	ENSG00000136574
rs529724174	chr12:3368946	-1.30292	N	chr12:3020644	NA	intronic	.	TSPAN9	ENSG00000011105
rs375861220	chr19:49656629	-1.30292	N	chr19:49459104	4	intronic	.	HRC	ENSG00000130528
rs10088151	chr8:11565087	-1.30292	N	chr8:11836514	3a	intronic	.	GATA4	ENSG00000136574
rs562488265	chr6:110737326	-1.30292	N	N	NA	upstream	.	.	.
rs192245556	chr3:57741894	-1.30292	N	chr3:58036811	2b	intergenic	.	.	.
rs538447572	chr19:48281992	-1.30292	N	N	NA	UTR5	.	SEPW1	ENSG00000178980
rs548622285	chr2:169502770	-1.30292	N	chr2:169707552	NA	intronic	.	CERS6	ENSG00000172292
rs562488262	chr3:105584335	-1.30292	N	chr3:105934953	NA	intronic	.	CBLB	ENSG00000114423
rs184004187	chr3:57875322	-1.30292	N	chr3:58036811	6	intronic	.	SLMAP	ENSG00000163681
rs536178248	chr10:22604088	-1.30292	N	N	NA	intergenic	.	.	.
rs79000349	chr3:119359015	-1.30292	N	chr3:119736594	4	intergenic	.	.	.
rs182054659	chr15:42230861	-1.30292	N	chr15:42266262	6	intronic	.	EHD4	ENSG00000103966
rs567387453	chr6:139154153	-1.30292	N	N	NA	intronic	.	ECT2L	ENSG00000203734
rs367825184	chr8:126346391	-1.30292	N	chr8:126474356	2a	intronic	.	NSMCE2	ENSG00000156831
rs149451526	chr9:109437971	-1.30292	N	N	7	ncRNA_intronic	.	.	.
rs566590565	chr9:101727189	-1.30292	N	N	NA	intronic	.	COL15A1	ENSG00000204291
rs142326067	chr3:188209150	-1.30292	N	chr3:188441161	4	intronic	.	LPP	ENSG00000145012
rs539115004	chr2:40598205	-1.30292	N	N	NA	intronic	.	SLC8A1	ENSG00000183023
rs538674136	chr1:62533461	-1.30292	N	N	NA	intronic	.	INADL	ENSG00000132849
rs578091786	chr3:192162634	-1.30292	N	N	NA	intronic	.	FGF12	ENSG00000114279
rs113006309	chr3:158286688	-1.30292	N	N	4	ncRNA_intronic	.	.	.
rs555589388	chr15:91304755	-1.30292	N	chr15:90885806	NA	intronic	.	BLM	ENSG00000197299
rs189320460	chr10:18434883	-1.30292	N	chr10:18266410	3a	intronic	.	CACNB2	ENSG00000165995
rs567335708	chr16:46786199	-1.30292	N	N	NA	intronic	.	.	.
rs9945420	chr18:29078516	-1.30292	Y	N	2b	intronic	.	DSG2	ENSG00000046604
rs145578003	chr9:5438348	-1.30292	N	chr9:5843615	2b	upstream	.	.	.
rs576388249	chr17:4699245	-1.30292	N	chr17:5183204	NA	upstream	.	.	.
rs562809934	chr1:202375975	-1.30292	N	N	NA	intronic	.	PPP1R12B	ENSG00000077157
rs150349740	chr1:219349357	-1.30292	N	N	7	intronic	.	LYPLAL1	ENSG00000143353
rs112987944	chr5:102092886	-1.30292	N	chr5:102118385	7	intergenic	.	.	.
rs146528371	chr15:42213071	-1.30292	N	chr15:42266262	5	intronic	.	EHD4	ENSG00000103966
rs569466134	chr3:123092646	-1.30292	N	chr3:123105721	NA	intronic	.	ADCY5	ENSG00000173175
rs200028871	chr4:8271873	-1.30292	N	N	4	exonic	nonsynonymous	HTRA3	ENSG00000170801
rs148253987	chr15:92577601	-1.30292	N	N	5	intronic	.	SLCO3A1	ENSG00000176463
rs564573052	chr11:12013338	-1.30292	N	chr11:12133478	NA	intronic	.	DKK3	ENSG00000050165
rs544190418	chr16:58070907	-1.30292	N	N	NA	intronic	.	MMP15	ENSG00000102996
rs145719719	chr13:22246141	-1.30292	N	N	4	exonic	synonymous	FGF9	ENSG00000102678
rs116088064	chr16:82701219	-1.30292	N	N	5	intronic	.	CDH13	ENSG00000140945
rs140692379	chr2:40475654	-1.30292	N	N	5	ncRNA_intronic	.	SLC8A1	ENSG00000183023
rs536123842	chr9:615416	-1.30292	N	chr9:288414	NA	intronic	.	KANK1	ENSG00000107104
rs549685973	chr8:134512607	-1.30292	N	chr8:134103953	NA	intronic	.	ST3GAL1	ENSG00000008513
rs530577573	chr1:36649302	-1.30292	N	chr1:36880829	NA	intergenic	.	.	.
rs78419768	chr15:89630704	-1.30292	N	N	4	upstream	.	.	.
rs576701605	chr6:36809046	-1.30292	N	chr6:36353934	NA	intergenic	.	.	.
rs370489782	chr22:35992858	-1.30292	N	N	7	intergenic	.	.	.
rs183925049	chr2:88378287	-1.30292	N	N	5	intronic	.	SMYD1	ENSG00000115593
rs532612823	chr4:77230241	-1.30292	N	N	NA	intronic	.	FAM47E-STBD1	ENSG00000272414
rs4841319	chr8:10191620	-1.30292	N	N	2b	intronic	.	MSRA	ENSG00000175806
rs531151283	chr4:47831524	-1.30292	N	N	NA	intronic	.	CORIN	ENSG00000145244
rs533782994	chr20:42939949	-1.30292	N	chr20:42660286	NA	upstream	.	.	.
rs541777053	chr15:64299928	-1.30292	N	chr15:64672002	NA	intronic	.	DAPK2	ENSG00000035664
rs540761801	chr12:3346935	-1.30292	N	chr12:3020644	NA	intronic	.	TSPAN9	ENSG00000011105
rs546251873	chr9:104160668	-1.30292	N	N	NA	intronic	.	MRPL50	ENSG00000136897
rs369282275	chr6:99841714	-1.30292	N	N	4	intronic	.	COQ3	ENSG00000132423
rs531316449	chr8:98825165	-1.30292	N	N	NA	intronic	.	LAPTM4B	ENSG00000104341
rs564924531	chr4:95410102	-1.30292	N	N	NA	intronic	.	PDLIM5	ENSG00000163110
rs113882025	chr5:66300033	-1.30292	N	N	2b	intronic	.	MAST4	ENSG00000069020
rs186143138	chr1:60383640	-1.30292	N	N	4	intronic	.	CYP2J2	ENSG00000134716
rs56065470	chr1:46494553	-1.30292	N	chr1:46513012	5	exonic	synonymous	MAST2	ENSG00000086015
rs536083197	chr11:34272732	-1.30292	N	chr11:33903609	NA	intronic	.	ABTB2	ENSG00000166016
rs564002666	chr9:13706400	-1.30292	N	chr9:13676533	NA	intergenic	.	.	.
rs564052713	chr5:41506575	-1.30292	N	N	NA	intronic	.	PLCXD3	ENSG00000182836
rs533624643	chr1:237218894	-1.30292	N	N	NA	intronic	.	RYR2	ENSG00000198626
rs552018977	chr11:16809116	-1.30292	N	chr11:16618307	NA	downstream	.	.	.
rs537437247	chr10:88435349	-1.30292	N	N	NA	intronic	.	LDB3	ENSG00000122367
rs533624644	chr3:42096132	-1.30292	N	N	NA	intergenic	.	.	.
rs140972067	chr18:56247412	-1.30292	N	chr18:56395588	4	exonic	nonsynonymous	ALPK2	ENSG00000198796
rs146523123	chr2:33760765	-1.30292	N	N	4	intronic	.	RASGRP3	ENSG00000152689
rs574001419	chr12:117480814	-1.30292	N	N	NA	intronic	.	TESC	ENSG00000088992
rs118006280	chr15:42247548	-1.30292	N	chr15:42266262	7	intronic	.	EHD4	ENSG00000103966
rs567463321	chr10:112544995	-1.30292	N	N	NA	intronic	.	RBM20	ENSG00000203867
rs561657166	chr9:116342109	-1.30292	N	chr9:116085822	NA	intronic	.	RGS3	ENSG00000138835
rs139998	chr22:36862501	-1.30292	N	chr22:36545826	5	downstream	.	.	.
rs546559941	chr13:34185230	-1.30292	N	N	NA	intronic	.	.	.
rs192768193	chr12:121123685	-1.30292	N	chr12:121194862	5	intergenic	.	.	.
rs28702613	chr7:16702957	-1.30292	N	chr7:17015156	7	intronic	.	BZW2	ENSG00000136261
rs374260234	chr5:1108807	-1.30292	N	chr5:1313242	5	intronic	.	SLC12A7	ENSG00000113504
rs185046852	chr13:75944328	-1.30292	N	N	4	intronic	.	TBC1D4	ENSG00000136111
rs72903836	chr11:47360854	-1.30292	N	chr11:47454152	5	intronic	.	MYBPC3	ENSG00000134571
rs536069968	chr11:16878055	-1.30292	N	chr11:16618307	NA	intronic	.	PLEKHA7	ENSG00000166689
rs146698364	chr3:121319529	-1.30292	N	chr3:121781723	7	intronic	.	FBXO40	ENSG00000163833
rs550477199	chr15:85922740	-1.30292	N	chr15:86294211	NA	intergenic	.	.	.
rs556941224	chr4:156593096	-1.30292	N	chr4:156645513	NA	intronic	.	GUCY1A3	ENSG00000164116
rs143997234	chr10:69335474	-1.30292	N	chr10:69559409	5	intronic	.	CTNNA3	ENSG00000183230
rs547402532	chr6:163148563	-1.30292	N	N	NA	intronic	.	PACRG	ENSG00000112530
rs563794461	chr22:44420740	-1.30292	N	chr22:44330031	NA	intronic	.	PARVB	ENSG00000188677
rs79836015	chr12:578956	-1.30292	N	chr12:711662	7	intronic	.	B4GALNT3	ENSG00000139044
rs189332299	chr3:69149389	-1.30292	N	N	7	intronic	.	ARL6IP5	ENSG00000144746
rs144833590	chr5:78985143	-1.30292	N	N	5	upstream	.	.	.
rs533891537	chr7:151416660	-1.30292	N	N	NA	intronic	.	PRKAG2	ENSG00000106617
rs79229398	chr9:124920656	-1.30292	N	N	4	intronic	.	NDUFA8	ENSG00000119421
rs537732038	chr7:136566601	-1.30292	N	N	NA	intronic	.	CHRM2	ENSG00000181072
rs3822662	chr5:170846151	-1.30292	Y	N	2b	upstream	.	.	.
rs560894158	chr4:47768159	-1.30292	N	N	NA	intronic	.	CORIN	ENSG00000145244
rs55740600	chr1:85315654	-1.30292	N	N	5	intronic	.	LPAR3	ENSG00000171517
rs17772101	chr11:16896925	-1.30292	N	chr11:16618307	6	intronic	.	PLEKHA7	ENSG00000166689
rs142779932	chr12:32980057	-1.30292	N	N	4	intronic	.	PKP2	ENSG00000057294
rs112200427	chr22:46744478	-1.30292	N	chr22:46615376	5	intronic	.	TRMU	ENSG00000100416
rs187909111	chr3:159541535	-1.30292	N	chr3:159637678	7	intronic	.	IQCJ-SCHIP1	ENSG00000250588
rs920085	chr2:101522637	-1.30292	N	chr2:101778319	4	intronic	.	NPAS2	ENSG00000170485
rs920086	chr2:101522610	-1.30292	N	chr2:101778319	4	intronic	.	NPAS2	ENSG00000170485
rs920087	chr2:101522607	-1.30292	N	chr2:101778319	4	intronic	.	NPAS2	ENSG00000170485
rs12736789	chr1:116314433	-1.30292	N	N	2b	intergenic	.	.	.
rs530521678	chr7:35266258	-1.30292	N	N	NA	intronic	.	TBX20	ENSG00000164532
rs534492042	chr7:136611821	-1.30292	N	N	NA	ncRNA_intronic	.	CHRM2	ENSG00000181072
rs201912870	chr10:120936559	-1.30292	N	N	5	exonic	nonsynonymous	PRDX3	ENSG00000165672
rs148391859	chr9:14279395	-1.30292	N	chr9:14161670	6	intronic	.	NFIB	ENSG00000147862
rs575602897	chr3:140660635	-1.30292	N	chr3:140926791	NA	upstream	.	.	.
rs144466291	chr7:129649255	-1.30292	N	chr7:129685597	4	intergenic	.	.	.
rs571167901	chr9:97783449	-1.30292	N	chr9:98243868	NA	intronic	.	C9orf3	ENSG00000148120
rs541101034	chr9:97628683	-1.30292	N	N	NA	intronic	.	C9orf3	ENSG00000148120
rs534979677	chr3:119078597	-1.30292	N	N	NA	intronic	.	ARHGAP31	ENSG00000031081
rs577595835	chr5:16532230	-1.30292	N	N	NA	intronic	.	FAM134B	ENSG00000154153
rs59131403	chr3:128097689	-1.30292	N	chr3:128381270	5	intronic	.	EEFSEC	ENSG00000132394
rs367543708	chr5:156962053	-1.30292	N	chr5:156655015	4	intronic	.	ADAM19	ENSG00000135074
rs569817198	chr14:55066433	-1.30292	N	N	NA	intronic	.	SAMD4A	ENSG00000020577
rs555701464	chr15:42746426	-1.30292	N	chr15:42266262	NA	intronic	.	ZNF106	ENSG00000103994
rs547069455	chr22:26140565	-1.30292	N	N	NA	intronic	.	MYO18B	ENSG00000133454
rs548364853	chr22:46746450	-1.30292	N	chr22:46615376	NA	intronic	.	TRMU	ENSG00000100416
rs141535259	chr14:104271046	-1.30292	N	chr14:103898525	6	intronic	.	PPP1R13B	ENSG00000088808
rs189444544	chr19:3969640	-1.30292	N	chr19:4090422	4	ncRNA_intronic	.	DAPK3	ENSG00000167657
rs545465488	chr8:134504097	-1.30292	N	chr8:134103953	NA	intronic	.	ST3GAL1	ENSG00000008513
rs566537317	chr13:32778564	-1.30292	N	N	NA	intronic	.	FRY	ENSG00000073910
rs574943029	chr14:32875093	-1.30292	N	N	NA	intronic	.	AKAP6	ENSG00000151320
rs546776174	chr15:73669189	-1.30292	N	N	NA	intergenic	.	.	.
rs76881195	chr6:139573170	-1.30292	N	N	5	intronic	.	TXLNB	ENSG00000164440
rs542209088	chr6:17975551	-1.30292	N	N	NA	intronic	.	KIF13A	ENSG00000137177
rs192957162	chr7:151419154	-1.30292	N	N	2b	intronic	.	PRKAG2	ENSG00000106617
rs200606366	chr11:59577362	-1.30292	N	chr11:59826677	5	exonic	synonymous	MRPL16	ENSG00000166902
rs542019706	chr3:52564761	-1.30292	N	chr3:52873984	NA	intronic	.	NT5DC2	ENSG00000168268
rs549884449	chr5:148657925	-1.30292	N	chr5:148198999	NA	intronic	.	AFAP1L1	ENSG00000157510
rs550076412	chr4:141848329	-1.30292	N	N	NA	intronic	.	RNF150	ENSG00000170153
rs1998242	chr14:33011647	-1.30292	N	N	6	intronic	.	AKAP6	ENSG00000151320
rs192346688	chr3:138088187	-1.30292	N	N	6	intronic	.	MRAS	ENSG00000158186
rs564786237	chr10:123885432	-1.30292	N	N	NA	intronic	.	TACC2	ENSG00000138162
rs534670610	chr12:21922474	-1.30292	N	N	NA	intronic	.	KCNJ8	ENSG00000121361
rs116469228	chr22:43096496	-1.30292	N	chr22:43549739	4	intronic	.	.	.
rs114999791	chr11:47562524	-1.30292	N	chr11:47454152	5	intronic	.	CELF1	ENSG00000149187
rs112740859	chr18:34051858	-1.30292	N	N	5	intronic	.	FHOD3	ENSG00000134775
rs79258710	chr5:148523918	-1.30292	N	chr5:148198999	4	intronic	.	ABLIM3	ENSG00000173210
rs189770227	chr22:35990993	-1.30292	N	N	7	intergenic	.	.	.
rs140930182	chr1:117457004	-1.30292	N	chr1:117544331	5	intronic	.	PTGFRN	ENSG00000134247
rs10451896	chr3:123106652	-1.30292	N	chr3:123105721	5	intronic	.	ADCY5	ENSG00000173175
rs187006488	chr16:4263454	-1.30292	N	chr16:4476089	5	intronic	.	SRL	ENSG00000185739
rs574232967	chr4:159712492	-1.30292	N	N	NA	intronic	.	FNIP2	ENSG00000052795
rs560726150	chr15:100011704	-1.30292	N	N	NA	intergenic	.	.	.
rs530185419	chr18:34066155	-1.30292	N	N	NA	intronic	.	FHOD3	ENSG00000134775
rs573703936	chr3:38562304	-1.30292	N	N	NA	intronic	.	EXOG	ENSG00000157036
rs147967299	chr15:92398083	-1.30292	N	N	4	intronic	.	SLCO3A1	ENSG00000176463
rs182421660	chr6:129218184	-1.30292	N	N	6	intronic	.	LAMA2	ENSG00000196569
rs557985433	chr7:8274518	-1.30292	N	chr7:8024840	NA	intronic	.	ICA1	ENSG00000003147
rs568657707	chr18:33910792	-1.30292	N	N	NA	intronic	.	FHOD3	ENSG00000134775
rs531282345	chr2:106113608	-1.30292	N	chr2:106433909	NA	intergenic	.	.	.
rs181885612	chr20:36772549	-1.30292	N	chr20:36895860	2b	intronic	.	TGM2	ENSG00000198959
rs542258481	chr12:50506152	-1.30292	N	chr12:50599709	NA	UTR5	.	COX14	ENSG00000178449
rs141016355	chr3:119368059	-1.30292	N	chr3:119736594	7	intronic	.	POPDC2	ENSG00000121577
rs553276213	chr5:150008943	-1.30292	N	chr5:149875731	NA	intronic	.	SYNPO	ENSG00000171992
rs571624978	chr19:1383607	-1.30292	N	chr19:1132637	NA	upstream	.	.	.
rs184103256	chr3:159583110	-1.30292	N	chr3:159637678	4	intronic	.	IQCJ-SCHIP1	ENSG00000250588
rs200994787	chr8:17941607	-1.30292	N	N	4	UTR5	.	ASAH1	ENSG00000104763
rs571539716	chr3:192417480	-1.30292	N	N	NA	intronic	.	FGF12	ENSG00000114279
rs528054762	chr17:978844	-1.30292	N	chr17:1373518	NA	intronic	.	ABR	ENSG00000159842
rs568580765	chr2:192703516	-1.30292	N	chr2:192522423	NA	intronic	.	SDPR	ENSG00000168497
rs573368958	chr8:11597459	-1.30292	N	chr8:11836514	NA	intronic	.	GATA4	ENSG00000136574
rs141765851	chr3:66503366	-1.30292	N	N	2b	intronic	.	LRIG1	ENSG00000144749
rs545277180	chr12:68335769	-1.30292	N	chr12:68667462	NA	ncRNA_intronic	.	.	.
rs11852785	chr15:63286435	-1.30292	N	chr15:62830704	5	intergenic	.	.	.
rs531116071	chr7:116589498	-1.30292	N	chr7:116357368	NA	intergenic	.	.	.
rs145137855	chr9:71578007	-1.30292	N	N	6	ncRNA_intronic	.	PIP5K1B	ENSG00000107242
rs141878322	chr3:64595878	-1.30292	N	chr3:64705365	7	intronic	.	ADAMTS9	ENSG00000163638
rs534665424	chr16:66960205	-1.30292	N	chr16:67377216	NA	upstream	.	.	.
rs560582889	chr12:94205900	-1.30292	N	chr12:94536803	NA	intronic	.	CRADD	ENSG00000169372
rs565899606	chr15:71887840	-1.30292	N	N	NA	intronic	.	THSD4	ENSG00000187720
rs13429630	chr2:134918666	-1.30292	N	chr2:134991024	3a	intergenic	.	.	.
rs762911	chr22:36008695	-1.30292	N	N	5	intronic	.	MB	ENSG00000198125
rs188185001	chr4:95385734	-1.30292	N	N	5	intronic	.	PDLIM5	ENSG00000163110
rs77877576	chr17:13972860	-1.30292	N	N	2a	UTR5	.	COX10	ENSG00000006695
rs4903064	chr14:73279420	-1.30292	Y	chr14:73414316	3a	intronic	.	DPF3	ENSG00000205683
rs180706709	chr3:101547371	-1.30292	N	chr3:101267385	4	intronic	.	NFKBIZ	ENSG00000144802
rs4903063	chr14:73278535	-1.30292	N	chr14:73414316	7	intronic	.	DPF3	ENSG00000205683
rs4903060	chr14:73257529	-1.30292	N	chr14:73414316	2b	intronic	.	DPF3	ENSG00000205683
rs187192643	chr9:116247091	-1.30292	N	chr9:116085822	7	intronic	.	RGS3	ENSG00000138835
rs575598286	chr6:129532134	-1.30292	N	N	NA	intronic	.	LAMA2	ENSG00000196569
rs149275514	chr18:33977529	-1.30292	N	N	6	intronic	.	FHOD3	ENSG00000134775
rs4903068	chr14:73292178	-1.30292	N	chr14:73414316	5	intronic	.	DPF3	ENSG00000205683
rs557972644	chr8:52567860	-1.30292	N	N	NA	intronic	.	PXDNL	ENSG00000147485
rs570808235	chr19:40562107	-1.30292	N	chr19:40223579	NA	UTR5	.	ZNF780B	ENSG00000128000
rs560879361	chr4:24105025	-1.30292	N	N	NA	intergenic	.	.	.
rs548704804	chr18:33889553	-1.30292	N	N	NA	intronic	.	FHOD3	ENSG00000134775
rs188910184	chr17:7108198	-1.30292	N	chr17:7240391	2b	intronic	.	DLG4	ENSG00000132535
rs572877946	chr15:86169935	-1.30292	N	chr15:86294211	NA	intronic	.	AKAP13	ENSG00000170776
rs571476497	chr1:237551374	-1.30292	N	N	NA	intronic	.	RYR2	ENSG00000198626
rs561376848	chr1:100110889	-1.30292	N	N	NA	upstream	.	.	.
rs180937002	chr10:123912834	-1.30292	N	N	6	intronic	.	TACC2	ENSG00000138162
rs574717730	chr8:22257690	-1.30292	N	chr8:22436681	NA	intronic	.	SLC39A14	ENSG00000104635
rs180937005	chr9:130599755	-1.30292	N	chr9:130764955	5	intronic	.	ENG	ENSG00000106991
rs12566185	chr1:198124475	-1.30292	N	chr1:197814823	2b	intergenic	.	.	.
rs550269273	chr9:13841082	-1.30292	N	chr9:13676533	NA	intergenic	.	.	.
rs544661571	chr11:112948672	-1.30292	N	N	NA	intronic	.	NCAM1	ENSG00000149294
rs537405534	chr5:79015766	-1.30292	N	N	NA	intronic	.	CMYA5	ENSG00000164309
rs550488418	chr1:78358216	-1.30292	N	N	NA	intronic	.	NEXN	ENSG00000162614
rs74444255	chr12:4387749	-1.30292	N	chr12:4334295	3a	intronic	.	CCND2	ENSG00000118971
rs561603082	chr6:123776053	-1.30292	N	N	NA	ncRNA_intronic	.	TRDN	ENSG00000186439
rs577695023	chr3:140814393	-1.30292	N	chr3:140926791	NA	intronic	.	SPSB4	ENSG00000175093
rs188173198	chr2:40531708	-1.30292	N	N	5	intronic	.	SLC8A1	ENSG00000183023
rs75781687	chr2:40597631	-1.30292	N	N	6	intronic	.	SLC8A1	ENSG00000183023
rs142593450	chr17:55166989	-1.30292	N	chr17:55463857	4	intronic	.	AKAP1	ENSG00000121057
rs186860181	chr11:8615827	-1.30292	N	chr11:8823493	4	UTR5	.	.	.
rs538454959	chr2:159939659	-1.30292	N	chr2:160345024	NA	intronic	.	TANC1	ENSG00000115183
rs566041205	chr4:159746026	-1.30292	N	N	NA	intronic	.	FNIP2	ENSG00000052795
rs576028398	chr7:150662789	-1.30292	N	chr7:150278589	NA	intronic	.	KCNH2	ENSG00000055118
rs182012150	chr6:36857146	-1.30292	N	chr6:36648816	4	intronic	.	C6orf89	ENSG00000198663
rs62078610	chr17:41856502	-1.30292	N	chr17:41926126	4	upstream	.	.	.
rs575677673	chr10:121100993	-1.30292	N	N	NA	intronic	.	GRK5	ENSG00000198873
rs575226971	chr15:92710059	-1.30292	N	N	NA	intronic	.	SLCO3A1	ENSG00000176463
rs560352506	chr6:82271380	-1.30292	N	chr6:82463478	NA	intergenic	.	.	.
rs573743004	chr18:25690671	-1.30292	N	N	NA	intronic	.	CDH2	ENSG00000170558
rs565866044	chr5:66179763	-1.30292	N	N	NA	intronic	.	MAST4	ENSG00000069020
rs142372507	chr6:41026455	-1.30292	N	chr6:41054262	4	intronic	.	APOBEC2	ENSG00000124701
rs140255947	chr18:34005440	-1.30292	N	N	7	intronic	.	FHOD3	ENSG00000134775
rs564696731	chr11:63993280	-1.30292	N	chr11:63974995	NA	exonic	nonsynonymous	TRPT1	ENSG00000149743
rs566490066	chr13:29957974	-1.30292	N	N	NA	intronic	.	MTUS2	ENSG00000132938
rs577615027	chr4:8278292	-1.30292	N	N	NA	intronic	.	HTRA3	ENSG00000170801
rs539570016	chr8:11566898	-1.30292	N	chr8:11836514	NA	intronic	.	GATA4	ENSG00000136574
rs542534029	chr6:43027235	-1.30292	N	N	NA	UTR5	.	MRPL2	ENSG00000112651
rs569201449	chr2:106104607	-1.30292	N	chr2:106433909	NA	intergenic	.	.	.
rs535383951	chr10:73609892	-1.30292	N	chr10:73520632	NA	intronic	.	PSAP	ENSG00000197746
rs554711050	chr3:81792651	-1.30292	N	N	NA	intronic	.	GBE1	ENSG00000114480
rs371214990	chr11:17034767	-1.30292	N	chr11:16618307	4	intronic	.	PLEKHA7	ENSG00000166689
rs140734781	chr6:6689997	-1.30292	N	chr6:7139161	4	intergenic	.	.	.
rs138372529	chr18:34114210	-1.30292	N	N	3a	intronic	.	FHOD3	ENSG00000134775
rs575512040	chr10:112491638	-1.30292	N	N	NA	intronic	.	RBM20	ENSG00000203867
rs145681509	chr5:131556071	-1.30292	N	chr5:131705458	5	intronic	.	P4HA2	ENSG00000072682
rs191018727	chr15:71941902	-1.30292	N	N	7	intronic	.	THSD4	ENSG00000187720
rs539267331	chr9:34994200	-1.30292	N	N	NA	intronic	.	DNAJB5	ENSG00000137094
rs192171773	chr13:24464236	-1.30292	N	N	2b	intronic	.	.	.
rs549700811	chr9:13265673	-1.30292	N	chr9:13676533	NA	intronic	.	MPDZ	ENSG00000107186
rs549510855	chr2:101430348	-1.30292	N	chr2:101778319	NA	intergenic	.	.	.
rs567172376	chr10:33637408	-1.30292	N	N	NA	intergenic	.	.	.
rs555307884	chr2:40447190	-1.30292	N	N	NA	ncRNA_intronic	.	SLC8A1	ENSG00000183023
rs191443112	chr3:66492460	-1.30292	N	N	5	intronic	.	LRIG1	ENSG00000144749
rs12716679	chr13:42195944	-1.30292	N	N	5	intronic	.	VWA8	ENSG00000102763
rs561386876	chr10:69869625	-1.30292	N	chr10:69559409	NA	intronic	.	MYPN	ENSG00000138347
rs374598944	chr6:164518458	-1.30292	N	N	5	intergenic	.	.	.
rs560144577	chr2:173995788	-1.30292	N	N	NA	intronic	.	MLTK	ENSG00000091436
rs190547150	chr8:145159977	-1.30292	N	chr8:144989466	2a	intronic	.	MAF1	ENSG00000179632
rs564006912	chr7:49664564	-1.30292	N	chr7:49989818	NA	intergenic	.	.	.
rs548254498	chr12:114799434	-1.30292	N	N	NA	intronic	.	TBX5	ENSG00000089225
rs144655652	chr14:74959601	-1.30292	N	N	4	intronic	.	NPC2	ENSG00000119655
rs140309082	chr11:16955417	-1.30292	N	chr11:16618307	5	intronic	.	PLEKHA7	ENSG00000166689
rs372959919	chr5:173330085	-1.30292	N	chr5:173075213	5	intronic	.	CPEB4	ENSG00000113742
rs556950584	chr9:116309594	-1.30292	N	chr9:116085822	NA	intronic	.	RGS3	ENSG00000138835
rs551470254	chr3:186984506	-1.30292	N	chr3:186629144	NA	intronic	.	MASP1	ENSG00000127241
rs541481816	chr11:86666704	-1.30292	N	N	NA	ncRNA_exonic	.	.	.
rs117067764	chr10:88430106	-1.30292	N	N	2b	intronic	.	LDB3	ENSG00000122367
rs557899173	chr15:65054195	-1.30292	N	chr15:64672002	NA	intronic	.	RBPMS2	ENSG00000166831
rs573488635	chr1:116293000	-1.30292	N	N	NA	intronic	.	CASQ2	ENSG00000118729
rs7254193	chr19:3950228	-1.30292	N	chr19:4090422	5	ncRNA_intronic	.	.	.
rs12905261	chr15:92562720	-1.30292	Y	N	5	intronic	.	SLCO3A1	ENSG00000176463
rs536727034	chr14:33027977	-1.30292	N	N	NA	intronic	.	AKAP6	ENSG00000151320
rs561945233	chr16:28857400	-1.30292	N	N	NA	exonic	nonsynonymous	TUFM	ENSG00000178952
rs147973403	chr5:140724124	-1.30292	N	chr5:140519166	5	exonic	nonsynonymous	PCDHGA3	ENSG00000254245
rs13301530	chr9:95984760	-1.30292	N	chr9:95684697	5	intronic	.	WNK2	ENSG00000165238
rs553240205	chr13:76034981	-1.30292	N	N	NA	intronic	.	TBC1D4	ENSG00000136111
rs527622006	chr2:241375749	-1.30292	N	chr2:241563739	NA	intronic	.	GPC1	ENSG00000063660
rs75118521	chr12:565795	-1.30292	N	chr12:711662	3a	intergenic	.	.	.
rs569629940	chr12:568457	-1.30292	N	chr12:711662	NA	intergenic	.	.	.
rs184801090	chr10:115421986	-1.30292	N	chr10:115719472	6	intronic	.	NRAP	ENSG00000197893
rs149449550	chr6:122329128	-1.30292	N	chr6:122746938	6	intergenic	.	.	.
rs545981405	chr17:74731542	-1.30292	N	chr17:74710128	NA	UTR3	.	SRSF2	ENSG00000161547
rs568841594	chr3:105583066	-1.30292	N	chr3:105934953	NA	intronic	.	CBLB	ENSG00000114423
rs575872652	chr1:65640139	-1.30292	N	chr1:65848034	NA	intronic	.	AK4	ENSG00000162433
rs7576554	chr2:135018976	-1.30292	N	chr2:134991024	5	intronic	.	MGAT5	ENSG00000152127
rs568956643	chr9:134166766	-1.30292	N	N	NA	intronic	.	PPAPDC3	ENSG00000160539
rs566655794	chr15:89632934	-1.30292	N	N	NA	intronic	.	ABHD2	ENSG00000140526
rs533217909	chr4:114366455	-1.30292	N	N	NA	intergenic	.	.	.
rs554314382	chr3:25594405	-1.30292	N	chr3:25381636	NA	intronic	.	RARB	ENSG00000077092
rs577590555	chr4:47837975	-1.30292	N	N	NA	ncRNA_intronic	.	CORIN	ENSG00000145244
rs550909594	chr10:112486116	-1.30292	N	N	NA	intronic	.	RBM20	ENSG00000203867
rs188088655	chr1:232455356	-1.30292	N	N	7	intergenic	.	.	.
rs544022222	chr3:178038734	-1.30292	N	N	NA	intergenic	.	.	.
rs184071252	chr18:33907619	-1.30292	N	N	5	intronic	.	FHOD3	ENSG00000134775
rs543985959	chr5:127826874	-1.30292	N	chr5:127487603	NA	intronic	.	FBN2	ENSG00000138829
rs576442124	chr3:42102751	-1.30292	N	N	NA	intergenic	.	.	.
rs186071408	chr1:206872206	-1.30292	N	chr1:206968955	7	intronic	.	MAPKAPK2	ENSG00000162889
rs13098118	chr3:156827918	-1.30292	N	N	4	ncRNA_intronic	.	.	.
rs559883818	chr4:152614432	-1.30292	N	chr4:152342190	NA	intronic	.	PET112	ENSG00000059691
rs139372751	chr2:40723539	-1.30292	N	N	7	intronic	.	SLC8A1	ENSG00000183023
rs539465900	chr10:33602007	-1.30292	N	N	NA	intronic	.	NRP1	ENSG00000099250
rs147216023	chr2:229046495	-1.30292	N	N	3a	upstream	.	.	.
rs545711299	chr1:116307298	-1.30292	N	N	NA	intronic	.	CASQ2	ENSG00000118729
rs137878475	chr3:25493450	-1.30292	N	chr3:25381636	7	intronic	.	RARB	ENSG00000077092
rs372035016	chr10:116267995	-1.30292	N	N	5	intronic	.	ABLIM1	ENSG00000099204
rs542284968	chr4:114461662	-1.30292	N	N	NA	intronic	.	CAMK2D	ENSG00000145349
rs541702866	chr13:76360586	-1.30292	N	N	NA	intronic	.	LMO7	ENSG00000136153
rs191263703	chr3:156819618	-1.30292	N	N	5	ncRNA_intronic	.	.	.
rs534532571	chr4:3471718	-1.30292	N	chr4:3148276	NA	intronic	.	DOK7	ENSG00000175920
rs550145630	chr10:33568976	-1.30292	N	N	NA	intronic	.	NRP1	ENSG00000099250
rs80060891	chr3:25634083	-1.30292	N	chr3:25381636	2b	intronic	.	RARB	ENSG00000077092
rs567902319	chr16:68001986	-1.30292	N	chr16:68138091	NA	intronic	.	SLC12A4	ENSG00000124067
rs572309078	chr8:74881950	-1.30292	N	N	NA	intronic	.	TCEB1	ENSG00000154582
rs540863272	chr4:174454919	-1.30292	N	N	NA	ncRNA_intronic	.	.	.
rs182925979	chr2:159994739	-1.30292	N	chr2:160345024	5	intronic	.	TANC1	ENSG00000115183
rs561759546	chr3:159581583	-1.30292	N	chr3:159637678	NA	intronic	.	IQCJ-SCHIP1	ENSG00000250588
rs558810833	chr10:50488160	-1.30292	N	chr10:50264204	NA	intergenic	.	.	.
rs534632860	chr3:119395462	-1.30292	N	chr3:119736594	NA	intronic	.	COX17	ENSG00000138495
rs116395202	chr14:94437635	-1.30292	N	chr14:94008080	4	intronic	.	ASB2	ENSG00000100628
rs534085459	chr14:78292132	-1.30292	N	chr14:77939965	NA	intronic	.	ADCK1	ENSG00000063761
rs11938449	chr4:95387963	-1.30292	N	N	6	intronic	.	PDLIM5	ENSG00000163110
rs535136482	chr9:112564673	-1.30292	N	chr9:112722330	NA	intronic	.	PALM2-AKAP2	ENSG00000157654
rs7111732	chr11:22829705	-1.30292	N	N	4	intronic	.	GAS2	ENSG00000148935
rs573337020	chr13:32661577	-1.30292	N	N	NA	intronic	.	FRY	ENSG00000073910
rs527284613	chr17:5001121	-1.30292	N	chr17:5326162	NA	intergenic	.	.	.
rs559242704	chr3:119051103	-1.30292	N	N	NA	intronic	.	ARHGAP31	ENSG00000031081
rs563086202	chr14:104407127	-1.30292	N	chr14:103990799	NA	UTR3	.	TDRD9	ENSG00000156414
rs551052532	chr9:140136767	-1.30292	N	chr9:139934107	NA	intronic	.	TUBB4B	ENSG00000188229
rs568450265	chr17:26684571	-1.30292	N	N	NA	UTR5	.	.	.
rs112981529	chr4:95409116	-1.30292	N	N	5	intronic	.	PDLIM5	ENSG00000163110
rs534651488	chr5:140726448	-1.30292	N	chr5:140519166	NA	intronic	.	PCDHGA3	ENSG00000254245
rs17453396	chr2:179710000	-1.30292	N	N	7	intronic	.	CCDC141	ENSG00000163492
rs74126630	chr1:150229191	-1.30292	N	chr1:150595537	4	upstream	.	.	.
rs555820543	chr5:133708736	-1.30292	N	chr5:133619966	NA	intronic	.	UBE2B	ENSG00000119048
rs536511420	chr3:69822078	-1.30292	N	N	NA	intronic	.	MITF	ENSG00000187098
rs544200989	chr17:4869786	-1.30292	N	chr17:5326162	NA	intronic	.	SPAG7	ENSG00000091640
rs185906669	chr12:70017076	-1.30292	N	chr12:69744014	7	intergenic	.	.	.
rs570599855	chr9:101705223	-1.30292	N	N	NA	upstream	.	.	.
rs145662316	chr6:140296178	-1.30292	N	N	5	intergenic	.	.	.
rs75366397	chr11:128765878	-1.30292	N	chr11:128562098	5	intronic	.	KCNJ5	ENSG00000120457
rs182176738	chr3:25634366	-1.30292	N	chr3:25381636	2b	intronic	.	RARB	ENSG00000077092
rs577967492	chr3:123159624	-1.30292	N	chr3:123105721	NA	intronic	.	ADCY5	ENSG00000173175
rs151057252	chr3:49538609	-1.30292	N	chr3:49267435	4	intronic	.	DAG1	ENSG00000173402
rs79152495	chr1:36627111	-1.30292	N	chr1:36880829	4	intronic	.	MAP7D1	ENSG00000116871
rs576656139	chr7:35484810	-1.30292	N	N	NA	intergenic	.	.	.
rs189853973	chr17:74704304	-1.30292	N	chr17:74710128	2b	intronic	.	MXRA7	ENSG00000182534
rs115870276	chr1:237158169	-1.30292	N	N	6	intergenic	.	.	.
rs547144393	chr18:19769454	-1.30292	N	N	NA	intronic	.	GATA6	ENSG00000141448
rs539210311	chr2:33661734	-1.30292	N	N	NA	intronic	.	RASGRP3	ENSG00000152689
rs533968420	chr1:116290957	-1.30292	N	N	NA	intronic	.	CASQ2	ENSG00000118729
rs574096572	chr18:19747852	-1.30292	N	N	NA	ncRNA_exonic	.	.	.
rs561072855	chr12:112443447	-1.30292	N	chr12:112212874	NA	intronic	.	TMEM116	ENSG00000198270
rs187655046	chr2:201990679	-1.30292	N	chr2:202112471	4	intronic	.	CFLAR	ENSG00000003402
rs187230350	chr1:236822643	-1.30292	N	N	6	intergenic	.	.	.
rs551339183	chr3:178566900	-1.30292	N	N	NA	ncRNA_intronic	.	.	.
rs140848921	chr11:72888279	-1.30292	N	chr11:72943483	5	intergenic	.	.	.
rs565689025	chr7:128380933	-1.30292	N	chr7:128576086	NA	intronic	.	CALU	ENSG00000128595
rs544142636	chr5:41368590	-1.30292	N	N	NA	intronic	.	PLCXD3	ENSG00000182836
rs114096186	chr1:100139988	-1.30292	N	N	3a	intronic	.	PALMD	ENSG00000099260
rs182320171	chr5:137071591	-1.30292	N	N	4	UTR5	.	KLHL3	ENSG00000146021
rs186897831	chr1:237260016	-1.30292	N	N	7	intronic	.	RYR2	ENSG00000198626
rs552471231	chr9:14318881	-1.30292	N	chr9:14161670	NA	intronic	.	NFIB	ENSG00000147862
rs571738273	chr4:47734287	-1.30292	N	N	NA	intronic	.	CORIN	ENSG00000145244
rs534510065	chr12:638215	-1.30292	N	chr12:711662	NA	intronic	.	B4GALNT3	ENSG00000139044
rs569528114	chr17:36908838	-1.30292	N	chr17:37298789	NA	upstream	.	.	.
rs56799406	chr1:116298840	-1.30292	N	N	5	intronic	.	CASQ2	ENSG00000118729
rs115512500	chr5:148664190	-1.30292	N	chr5:148198999	4	intronic	.	AFAP1L1	ENSG00000157510
rs566768136	chr5:41473985	-1.30292	N	N	NA	intronic	.	PLCXD3	ENSG00000182836
rs570943432	chr3:121310273	-1.30292	N	chr3:121781723	NA	downstream	.	.	.
rs148754773	chr14:55072278	-1.30292	N	N	7	intronic	.	SAMD4A	ENSG00000020577
rs2357671	chr8:67051019	-1.30292	N	chr8:66910531	7	intronic	.	TRIM55	ENSG00000147573
rs181490711	chr8:98803217	-1.30292	N	N	6	intronic	.	LAPTM4B	ENSG00000104341
rs144847005	chr1:180580713	-1.30292	N	chr1:180905694	4	intergenic	.	.	.
rs190214830	chr12:3361485	-1.30292	N	chr12:3020644	5	intronic	.	TSPAN9	ENSG00000011105
rs142499717	chr22:36017984	-1.30292	N	N	6	intronic	.	MB	ENSG00000198125
rs587607421	chr14:105938764	-1.30292	N	chr14:105637156	NA	upstream	.	.	.
rs559931894	chr2:192709074	-1.30292	N	chr2:192522423	NA	intronic	.	SDPR	ENSG00000168497
rs146046776	chr1:41158042	-1.30292	N	chr1:41356780	4	intronic	.	NFYC	ENSG00000066136
rs553039158	chr18:3223284	-1.30292	N	N	NA	intergenic	.	.	.
rs560701749	chr10:112594606	-1.30292	N	N	NA	intronic	.	RBM20	ENSG00000203867
rs537815234	chr10:92685411	-1.30292	N	N	NA	intergenic	.	.	.
rs535281032	chr20:43183294	-1.30292	N	chr20:43042364	NA	intronic	.	PKIG	ENSG00000168734
rs557103666	chr3:158290900	-1.30292	N	N	NA	intronic	.	MLF1	ENSG00000178053
rs58537757	chr7:157153524	-1.30292	N	N	4	intronic	.	DNAJB6	ENSG00000105993
rs142491204	chr9:737211	-1.30292	N	chr9:288414	6	intronic	.	KANK1	ENSG00000107104
rs138288837	chr4:159708038	-1.30292	N	N	7	intronic	.	FNIP2	ENSG00000052795
rs527253308	chr20:62129929	-1.30292	N	chr20:62216808	NA	intronic	.	EEF1A2	ENSG00000101210
rs138288835	chr9:112909064	-1.30292	N	chr9:113338735	5	intronic	.	AKAP2	ENSG00000241978
rs564178487	chr6:13039188	-1.30292	N	N	NA	intronic	.	.	.
rs541000632	chr22:34165691	-1.30292	N	N	NA	intronic	.	LARGE	ENSG00000133424
rs530382492	chr10:112483348	-1.30292	N	N	NA	intronic	.	RBM20	ENSG00000203867
rs541249315	chr10:18762588	-1.30292	N	chr10:18266410	NA	intronic	.	CACNB2	ENSG00000165995
rs565174196	chr18:32625987	-1.30292	N	N	NA	intronic	.	MAPRE2	ENSG00000166974
rs116428758	chr2:40649537	-1.30292	N	N	7	intronic	.	SLC8A1	ENSG00000183023
rs75223990	chr3:140796580	-1.30292	N	chr3:140926791	5	intronic	.	SPSB4	ENSG00000175093
rs10007724	chr4:89264185	-1.30292	N	N	5	intergenic	.	.	.
rs545931532	chr6:123941488	-1.30292	N	N	NA	intronic	.	TRDN	ENSG00000186439
rs527551289	chr18:19766686	-1.30292	N	N	NA	intronic	.	GATA6	ENSG00000141448
rs559250139	chr1:46379087	-1.30292	N	chr1:46513012	NA	intronic	.	MAST2	ENSG00000086015
rs180824826	chr2:202221925	-1.30292	N	chr2:202112471	5	UTR5	.	ALS2CR12	ENSG00000155749
rs575339964	chr7:35288525	-1.30292	N	N	NA	intronic	.	TBX20	ENSG00000164532
rs187512945	chr10:116277399	-1.30292	N	N	5	intronic	.	ABLIM1	ENSG00000099204
rs557077365	chr12:110741864	-1.30292	N	chr12:111133088	NA	intronic	.	ATP2A2	ENSG00000174437
rs571459655	chr20:62582704	-1.30292	N	chr20:62693378	NA	intronic	.	UCKL1	ENSG00000198276
rs549743383	chr3:69928708	-1.30292	N	N	NA	intronic	.	MITF	ENSG00000187098
rs549743381	chr5:41373976	-1.30292	N	N	NA	intronic	.	PLCXD3	ENSG00000182836
rs140355834	chr18:3210238	-1.30292	N	N	4	intronic	.	MYOM1	ENSG00000101605
rs375735846	chr2:3527527	-1.30292	N	N	4	intergenic	.	.	.
rs550487237	chr19:3967978	-1.30292	N	chr19:4090422	NA	ncRNA_intronic	.	DAPK3	ENSG00000167657
rs143131510	chr5:111754169	-1.30292	N	N	2b	intronic	.	EPB41L4A	ENSG00000129595
rs570987991	chr9:35103293	-1.30292	N	N	NA	upstream;downstream	.	.	.
rs573484853	chr11:19220443	-1.30292	N	chr11:19297340	NA	intronic	.	CSRP3	ENSG00000129170
rs112113536	chr7:151371120	-1.30292	N	N	7	intronic	.	PRKAG2	ENSG00000106617
rs143534441	chr9:564308	-1.30292	N	chr9:288414	7	intronic	.	KANK1	ENSG00000107104
rs188307138	chr3:192162122	-1.30292	N	N	5	intronic	.	FGF12	ENSG00000114279
rs143534448	chr8:134545421	-1.30292	N	chr8:134103953	3a	intronic	.	ST3GAL1	ENSG00000008513
rs191408352	chr2:33823870	-1.30292	N	N	2b	intronic	.	FAM98A	ENSG00000119812
rs575620284	chr16:82750933	-1.30292	N	N	NA	intronic	.	CDH13	ENSG00000140945
rs201839825	chr7:35289756	-1.30292	N	N	5	exonic	nonsynonymous	TBX20	ENSG00000164532
rs7299950	chr12:106678953	-1.30292	N	N	6	intergenic	.	.	.
rs549330664	chr5:41421032	-1.30292	N	N	NA	intronic	.	PLCXD3	ENSG00000182836
rs17485800	chr9:131800118	-1.30292	N	chr9:131465481	4	intronic	.	FAM73B	ENSG00000148343
rs180672209	chr12:119641480	-1.30292	N	N	6	intergenic	.	.	.
rs559975626	chr3:138097279	-1.30292	N	N	NA	intronic	.	MRAS	ENSG00000158186
rs189753290	chr10:92729452	-1.30292	N	N	5	ncRNA_intronic	.	.	.
rs541648748	chr10:93441604	-1.30292	N	chr10:93650603	NA	intergenic	.	.	.
rs563618699	chr17:27454103	-1.30292	N	chr17:27653016	NA	intronic	.	MYO18A	ENSG00000196535
rs572394378	chr2:183944255	-1.30292	N	N	NA	intronic	.	DUSP19	ENSG00000162999
rs113134201	chr2:159991263	-1.30292	N	chr2:160345024	6	intronic	.	TANC1	ENSG00000115183
rs573578957	chr11:19227517	-1.30292	N	chr11:19297340	NA	intronic	.	CSRP3	ENSG00000129170
rs182166409	chr16:21965821	-1.30292	N	N	7	intronic	.	UQCRC2	ENSG00000140740
rs549009790	chr1:236917367	-1.30292	N	N	NA	exonic	nonsynonymous	ACTN2	ENSG00000077522
rs548210538	chr10:18633503	-1.30292	N	chr10:18266410	NA	intronic	.	CACNB2	ENSG00000165995
rs555622314	chr4:3470241	-1.30292	N	chr4:3148276	NA	intronic	.	DOK7	ENSG00000175920
rs185656477	chr18:48184435	-1.30292	N	chr18:48147793	5	intronic	.	MAPK4	ENSG00000141639
rs143316821	chr4:78785141	-1.30292	N	N	5	intronic	.	MRPL1	ENSG00000169288
rs551295068	chr11:6702719	-1.30292	N	N	NA	UTR3	.	MRPL17	ENSG00000158042
rs185526307	chr4:114502952	-1.30292	N	N	6	intronic	.	CAMK2D	ENSG00000145349
rs573367191	chr3:171360117	-1.30292	N	chr3:171408531	NA	intronic	.	PLD1	ENSG00000075651
rs556544622	chr6:164524103	-1.30292	N	N	NA	intergenic	.	.	.
rs568338507	chr12:111020103	-1.30292	N	chr12:111357727	NA	intronic	.	PPTC7	ENSG00000196850
rs146851634	chr14:73295708	-1.30292	N	chr14:73414316	5	intronic	.	DPF3	ENSG00000205683
rs370280502	chr1:198237824	-1.30292	N	chr1:198663661	5	intronic	.	NEK7	ENSG00000151414
rs190039890	chr4:114596784	-1.30292	N	N	6	intronic	.	CAMK2D	ENSG00000145349
rs555361997	chr9:38019153	-1.30292	N	chr9:38196117	NA	intronic	.	SHB	ENSG00000107338
rs150855119	chr5:79021351	-1.30292	N	N	6	intronic	.	CMYA5	ENSG00000164309
rs548605480	chr3:52570187	-1.30292	N	chr3:52873984	NA	upstream	.	.	.
rs547532492	chr22:39052670	-1.30292	N	chr22:39552075	NA	UTR5	.	CBY1	ENSG00000100211
rs556327205	chr3:135741682	-1.30292	N	N	NA	UTR5	.	PPP2R3A	ENSG00000073711
rs554275335	chr3:64600860	-1.30292	N	chr3:64705365	NA	intronic	.	ADAMTS9	ENSG00000163638
rs140602768	chr3:16930744	-1.30292	N	chr3:16911330	2b	intronic	.	PLCL2	ENSG00000154822
rs62243266	chr3:66528282	-1.30292	N	N	7	intronic	.	LRIG1	ENSG00000144749
rs189649370	chr1:100653536	-1.30292	N	chr1:101100839	4	UTR3	.	DBT	ENSG00000137992
rs562749492	chr15:92562196	-1.30292	N	N	NA	intronic	.	SLCO3A1	ENSG00000176463
rs561012065	chr8:1993652	-1.30292	N	N	NA	intronic	.	MYOM2	ENSG00000036448
rs150378478	chr2:88385593	-1.30292	N	N	6	intronic	.	SMYD1	ENSG00000115593
rs7179688	chr15:66790165	-1.30292	N	N	2a	upstream	.	.	.
rs566224708	chr4:84494746	-1.30292	N	chr4:84159219	NA	intronic	.	AGPAT9	ENSG00000138678
rs187203033	chr3:38577041	-1.30292	N	N	6	intergenic	.	.	.
rs186291723	chr15:72022299	-1.30292	N	N	5	intronic	.	THSD4	ENSG00000187720
rs4335114	chr8:125420352	-1.30292	N	N	6	intergenic	.	.	.
rs56168231	chr19:35629014	-1.30292	N	N	5	upstream	.	.	.
rs372673931	chr17:56031018	-1.30292	N	chr17:56385573	4	intronic	.	CUEDC1	ENSG00000180891
rs569052014	chr14:105046422	-1.30292	N	chr14:105258892	NA	intronic	.	C14orf180	ENSG00000184601
rs531236003	chr17:41903685	-1.30292	N	chr17:41926126	NA	intronic	.	MPP3	ENSG00000161647
rs144447165	chr3:138108724	-1.30292	N	N	5	intronic	.	MRAS	ENSG00000158186
rs78691428	chr5:66043846	-1.30292	N	N	7	intronic	.	MAST4	ENSG00000069020
rs545023776	chr1:46379184	-1.30292	N	chr1:46513012	NA	intronic	.	MAST2	ENSG00000086015
rs185198339	chr18:9114540	-1.30292	N	N	7	intronic	.	NDUFV2	ENSG00000178127
rs28450783	chr11:842096	-1.30292	N	chr11:1136478	2b	intronic	.	POLR2L	ENSG00000177700
rs562768230	chr15:86038761	-1.30292	N	chr15:86294211	NA	intronic	.	AKAP13	ENSG00000170776
rs530236739	chr8:11488983	-1.30292	N	chr8:11836514	NA	intergenic	.	.	.
rs570074756	chr3:135786864	-1.30292	N	N	NA	intronic	.	PPP2R3A	ENSG00000073711
rs149951509	chr17:46126067	-1.30292	N	chr17:46230891	4	intronic	.	NFE2L1	ENSG00000082641
rs191695374	chr6:122330560	-1.30292	N	chr6:122746938	7	intergenic	.	.	.
rs536982781	chr19:573577	-1.30292	N	chr19:836144	NA	intronic	.	BSG	ENSG00000172270
rs531804024	chr12:19330496	-1.30292	N	N	NA	intronic	.	PLEKHA5	ENSG00000052126
rs534191725	chr13:24081492	-1.30292	N	N	NA	intergenic	.	.	.
rs557038927	chr3:38658847	-1.30292	N	N	NA	intronic	.	SCN5A	ENSG00000183873
rs543884847	chr12:48520606	-1.30292	N	chr12:48272895	NA	intronic	.	PFKM	ENSG00000152556
rs142282030	chr18:25735621	-1.30292	N	N	6	intronic	.	CDH2	ENSG00000170558
rs372303614	chr4:113592993	-1.30292	N	N	7	intergenic	.	.	.
rs145095456	chr7:31925079	-1.30292	N	N	5	intronic	.	PDE1C	ENSG00000154678
rs538657437	chr12:122461581	-1.30292	N	chr12:122254713	NA	intronic	.	BCL7A	ENSG00000110987
rs116035081	chr10:33598451	-1.30292	N	N	4	intronic	.	NRP1	ENSG00000099250
rs552469692	chr7:31925253	-1.30292	N	N	NA	intronic	.	PDE1C	ENSG00000154678
rs567321008	chr12:5692586	-1.30292	N	N	NA	intronic	.	ANO2	ENSG00000047617
rs138394661	chr5:154320928	-1.30292	N	N	4	intronic	.	MRPL22	ENSG00000082515
rs192870544	chr3:49507760	-1.30292	N	chr3:49267435	4	UTR5	.	DAG1	ENSG00000173402
rs12571587	chr10:116415598	-1.30292	N	N	3a	intronic	.	ABLIM1	ENSG00000099204
rs151097171	chr3:124767596	-1.30292	N	N	5	intronic	.	HEG1	ENSG00000173706
rs543529082	chr11:113744942	-1.30292	N	chr11:113984489	NA	intronic	.	USP28	ENSG00000048028
rs190647027	chr6:82549004	-1.30292	N	chr6:82463478	2b	intergenic	.	.	.
rs145356505	chr2:159982677	-1.30292	N	chr2:160345024	5	intronic	.	TANC1	ENSG00000115183
rs559461924	chr6:55952991	-1.30292	N	N	NA	intronic	.	COL21A1	ENSG00000124749
rs372428938	chr18:33984573	-1.30292	N	N	2b	intronic	.	FHOD3	ENSG00000134775
rs561520170	chr6:30749570	-1.30292	N	N	NA	intergenic	.	.	.
rs180827705	chr18:25747905	-1.30292	N	N	4	intronic	.	CDH2	ENSG00000170558
rs560695979	chr7:45331587	-1.30292	N	chr7:45116468	NA	intergenic	.	.	.
rs565513785	chr1:214224074	-1.30292	N	chr1:213937382	NA	intergenic	.	.	.
rs183043647	chr4:120863303	-1.30292	N	N	7	ncRNA_intronic	.	.	.
rs140507298	chr6:33679008	-1.30292	N	chr6:33554147	3a	intronic	.	UQCC2	ENSG00000137288
rs7860757	chr9:131798282	-1.30292	N	chr9:131465481	5	upstream	.	.	.
rs182851909	chr10:28967558	-1.30292	N	chr10:28780293	4	intronic	.	BAMBI	ENSG00000095739
rs183825792	chr8:30031292	-1.30292	N	chr8:30280630	3a	ncRNA_intronic	.	DCTN6	ENSG00000104671
rs562026852	chr1:154886727	-1.30292	N	chr1:154994750	NA	intergenic	.	.	.
rs185709973	chr9:71352959	-1.30292	N	N	7	intronic	.	PIP5K1B	ENSG00000107242
rs541887956	chr15:88944482	-1.30292	N	N	NA	intergenic	.	.	.
rs535142121	chr12:68052228	-1.30292	N	N	NA	exonic	nonsynonymous	DYRK2	ENSG00000127334
rs533655664	chr14:105191510	-1.30292	N	chr14:105637156	NA	intronic	.	ADSSL1	ENSG00000185100
rs568116536	chr9:112613601	-1.30292	N	chr9:112722330	NA	intronic	.	PALM2-AKAP2	ENSG00000157654
rs529114727	chr5:79031316	-1.30292	N	N	NA	exonic	nonsynonymous	CMYA5	ENSG00000164309
rs576784545	chr2:40447419	-1.30292	N	N	NA	ncRNA_intronic	.	SLC8A1	ENSG00000183023
rs2426716	chr20:55971491	-1.30292	N	N	2b	intronic	.	RBM38	ENSG00000132819
rs180914655	chr5:155755012	-1.30292	N	N	7	intronic	.	SGCD	ENSG00000170624
rs137921742	chr9:103340817	-1.30292	N	N	7	exonic	nonsynonymous	MURC	ENSG00000170681
rs193023960	chr10:90004975	-1.30292	N	chr10:89681458	2b	intergenic	.	.	.
rs182293378	chr9:112903683	-1.30292	N	chr9:113338735	2b	intronic	.	AKAP2	ENSG00000241978
rs530566133	chr10:61995407	-1.30292	N	N	NA	intronic	.	ANK3	ENSG00000151150
rs742961	chr6:82463515	-1.30292	Y	chr6:82463478	4	intergenic	.	.	.
rs78645685	chr6:13425848	-1.30292	N	N	5	intronic	.	GFOD1	ENSG00000145990
rs571079116	chr17:1551531	-1.30292	N	chr17:2014984	NA	intronic	.	RILP	ENSG00000167705
rs530610902	chr7:115996914	-1.30292	N	chr7:116357368	NA	intergenic	.	.	.
rs61754620	chr17:42882258	-1.30292	N	chr17:42386662	4	exonic	nonsynonymous	GJC1	ENSG00000182963
rs575799120	chr3:159322575	-1.30292	N	chr3:159637678	NA	intronic	.	IQCJ-SCHIP1	ENSG00000250588
rs370635789	chr7:31986652	-1.30292	N	N	6	intronic	.	PDE1C	ENSG00000154678
rs116596456	chr4:141904067	-1.30292	N	N	5	intronic	.	RNF150	ENSG00000170153
rs577143872	chr20:8000090	-1.30292	N	chr20:8129491	NA	exonic	synonymous	TMX4	ENSG00000125827
rs534385517	chr12:96028489	-1.30292	N	N	NA	intergenic	.	.	.
rs535498457	chr12:110746581	-1.30292	N	chr12:111133088	NA	intronic	.	ATP2A2	ENSG00000174437
rs570617831	chr1:214279794	-1.30292	N	chr1:213937382	NA	intergenic	.	.	.
rs114457236	chr3:128015023	-1.30292	N	chr3:128381270	7	intronic	.	EEFSEC	ENSG00000132394
rs571443603	chr6:141882080	-1.30292	N	N	NA	intergenic	.	.	.
rs555547485	chr10:123940469	-1.30292	N	N	NA	intronic	.	TACC2	ENSG00000138162
rs187444080	chr20:36740161	-1.30292	N	chr20:36895860	5	intergenic	.	.	.
rs2234294	chr11:2324322	-1.30292	N	chr11:2320013	3a	intronic	.	TSPAN32	ENSG00000064201
rs2234295	chr11:2325239	-1.30292	N	chr11:2320013	4	intronic	.	TSPAN32	ENSG00000064201
rs2234296	chr11:2325384	-1.30292	N	chr11:2320013	4	exonic	nonsynonymous	TSPAN32	ENSG00000064201
rs2234290	chr11:2323619	-1.30292	N	chr11:2320013	3a	intronic	.	TSPAN32	ENSG00000064201
rs2234291	chr11:2323628	-1.30292	N	chr11:2320013	3a	intronic	.	TSPAN32	ENSG00000064201
rs534156558	chr8:28573969	-1.30292	N	N	NA	exonic	synonymous	EXTL3	ENSG00000012232
rs2234293	chr11:2323680	-1.30292	N	chr11:2320013	4	intronic	.	TSPAN32	ENSG00000064201
rs575497474	chr5:172690189	-1.30292	N	chr5:173075213	NA	intergenic	.	.	.
rs542703311	chr9:651008	-1.30292	N	chr9:288414	NA	intronic	.	KANK1	ENSG00000107104
rs560835404	chr15:71840043	-1.30292	N	N	NA	intronic	.	THSD4	ENSG00000187720
rs536489690	chr20:19741718	-1.30292	N	N	NA	intergenic	.	.	.
rs367698941	chr15:75199166	-1.30292	N	chr15:75361539	4	UTR5	.	FAM219B	ENSG00000178761
rs80011121	chr6:150488503	-1.30292	N	chr6:150373194	5	intronic	.	PPP1R14C	ENSG00000198729
rs111740252	chr8:134503079	-1.30292	N	chr8:134103953	5	intronic	.	ST3GAL1	ENSG00000008513
rs184260097	chr3:183342698	-1.30292	N	chr3:183730295	5	intergenic	.	.	.
rs116425002	chr3:187895701	-1.30292	N	chr3:187652724	5	intronic	.	.	.
rs566187740	chr20:48789297	-1.30292	N	chr20:49205095	NA	ncRNA_exonic	.	.	.
rs73353166	chr10:112398336	-1.30292	N	chr10:111969919	5	intergenic	.	.	.
rs73353164	chr10:112397895	-1.30292	N	chr10:111969919	5	intergenic	.	.	.
rs187995366	chr18:12366002	-1.30292	N	chr18:12856908	7	intronic	.	AFG3L2	ENSG00000141385
rs578108294	chr7:123296717	-1.30292	N	N	NA	intronic	.	LMOD2	ENSG00000170807
rs528586660	chr4:152682906	-1.30292	N	chr4:152342190	NA	upstream	.	.	.
rs557683348	chr3:160823062	-1.30292	N	N	NA	UTR5	.	B3GALNT1	ENSG00000169255
rs145554181	chr10:116409875	-1.30292	N	N	5	intronic	.	ABLIM1	ENSG00000099204
rs557515411	chr8:58903153	-1.30292	N	N	NA	intergenic	.	.	.
rs532086377	chr7:151565047	-1.30292	N	N	NA	intronic	.	PRKAG2	ENSG00000106617
rs540978807	chr1:201349484	-1.30292	N	N	NA	downstream	.	.	.
rs547915831	chr9:97541045	-1.30292	N	N	NA	intronic	.	C9orf3	ENSG00000148120
rs191488081	chr13:42534814	-1.30292	N	chr13:42955367	2b	intronic	.	VWA8	ENSG00000102763
rs74092345	chr1:78470217	-1.30292	N	N	4	intronic	.	.	.
rs190168136	chr1:206828208	-1.30292	N	chr1:206968955	5	intergenic	.	.	.
rs550933618	chr9:97759590	-1.30292	N	chr9:98243868	NA	intronic	.	C9orf3	ENSG00000148120
rs562899358	chr10:75414216	-1.30292	N	N	NA	intronic	.	SYNPO2L	ENSG00000166317
rs187961935	chr17:1006962	-1.30292	N	chr17:1373518	7	intronic	.	ABR	ENSG00000159842
rs376236589	chr6:122720833	-1.30292	N	chr6:122746938	4	UTR5	.	HSF2	ENSG00000025156
rs527931650	chr15:83470696	-1.30292	N	N	NA	intronic	.	FSD2	ENSG00000186628
rs143443178	chr2:11012929	-1.30292	N	N	7	intergenic	.	.	.
rs545180601	chr15:83468767	-1.30292	N	N	NA	intronic	.	FSD2	ENSG00000186628
rs566641828	chr7:157129482	-1.30292	N	N	NA	upstream	.	.	.
rs2209815	chr9:112561012	-1.30292	N	chr9:112722330	5	intronic	.	PALM2-AKAP2	ENSG00000157654
rs553599972	chr18:33920808	-1.30292	N	N	NA	intronic	.	FHOD3	ENSG00000134775
rs146987535	chr17:55188739	-1.30292	N	chr17:55463857	5	intronic	.	AKAP1	ENSG00000121057
rs190043538	chr9:2566368	-1.30292	N	chr9:2622278	6	ncRNA_intronic	.	.	.
rs570980301	chr2:27958097	-1.30292	N	chr2:27750139	NA	intergenic	.	.	.
rs138751007	chr1:237158940	-1.30292	N	N	7	intergenic	.	.	.
rs78733711	chr20:43201697	-1.30292	N	chr20:43042364	4	intronic	.	PKIG	ENSG00000168734
rs541712769	chr2:40662386	-1.30292	N	N	NA	intronic	.	SLC8A1	ENSG00000183023
rs530314958	chr8:17929777	-1.30292	N	N	NA	intronic	.	ASAH1	ENSG00000104763
rs528535946	chr7:90226194	-1.30292	N	N	NA	intronic	.	CDK14	ENSG00000058091
rs539534430	chr1:236862558	-1.30292	N	N	NA	intronic	.	ACTN2	ENSG00000077522
rs112963663	chr17:934358	-1.30292	N	chr17:1373518	5	intronic	.	ABR	ENSG00000159842
rs574814864	chr5:32710828	-1.30292	N	N	NA	exonic	nonsynonymous	NPR3	ENSG00000113389
rs557998421	chr3:159323968	-1.30292	N	chr3:159637678	NA	intronic	.	IQCJ-SCHIP1	ENSG00000250588
rs547966563	chr7:16688884	-1.30292	N	chr7:17015156	NA	intronic	.	BZW2	ENSG00000136261
rs16826350	chr1:40039611	-1.30292	N	chr1:40406715	5	intronic	.	PABPC4	ENSG00000090621
rs572984594	chr15:63266925	-1.30292	N	chr15:62830704	NA	intergenic	.	.	.
rs543061507	chr14:73270526	-1.30292	N	chr14:73414316	NA	intronic	.	DPF3	ENSG00000205683
rs374376651	chr22:34312212	-1.30292	N	N	6	intronic	.	LARGE	ENSG00000133424
rs187481836	chr3:106955166	-1.30292	N	chr3:107381651	4	ncRNA_intronic	.	.	.
rs75315776	chr4:152731185	-1.30292	N	chr4:152342190	5	intergenic	.	.	.
rs143936141	chr1:45965730	-1.30292	N	chr1:46325874	4	ncRNA_exonic	.	MMACHC	ENSG00000132763
rs190926121	chr16:25119186	-1.30292	N	chr16:24848471	3a	ncRNA_intronic	.	.	.
rs188229059	chr1:217214415	-1.30292	N	N	7	intronic	.	ESRRG	ENSG00000196482
rs538863873	chr2:169491683	-1.30292	N	chr2:169707552	NA	intronic	.	CERS6	ENSG00000172292
rs6124645	chr20:43160954	-1.30292	N	chr20:43042364	4	intronic	.	PKIG	ENSG00000168734
rs547050583	chr22:33868973	-1.30292	N	N	NA	intronic	.	LARGE	ENSG00000133424
rs375778512	chr2:220499388	-1.30292	N	chr2:220049128	5	intronic	.	SLC4A3	ENSG00000114923
rs555095818	chr12:50221271	-1.30292	N	chr12:50599709	NA	intronic	.	NCKAP5L	ENSG00000167566
rs570956342	chr11:47546620	-1.30292	N	chr11:47454152	NA	intronic	.	CELF1	ENSG00000149187
rs139203384	chr17:7518854	-1.30292	N	chr17:7240391	4	intronic	.	.	.
rs537102507	chr5:53756555	-1.30292	N	N	NA	intergenic	.	.	.
rs560657234	chr13:43628390	-1.30292	N	N	NA	intronic	.	DNAJC15	ENSG00000120675
rs570483352	chr11:126241563	-1.30292	N	chr11:126024042	NA	intronic	.	ST3GAL4	ENSG00000110080
rs189713318	chr12:50177622	-1.30292	N	chr12:50599709	4	intergenic	.	.	.
rs568399781	chr5:127809817	-1.30292	N	chr5:127487603	NA	intronic	.	FBN2	ENSG00000138829
rs560568588	chr18:32717837	-1.30292	N	N	NA	intronic	.	MAPRE2	ENSG00000166974
rs567563714	chr5:111674759	-1.30292	N	N	NA	intronic	.	EPB41L4A	ENSG00000129595
rs568664974	chr1:237229794	-1.30292	N	N	NA	intronic	.	RYR2	ENSG00000198626
rs567547042	chr11:12015229	-1.30292	N	chr11:12133478	NA	intronic	.	DKK3	ENSG00000050165
rs542088901	chr5:91632798	-1.30292	N	N	NA	intergenic	.	.	.
rs115676445	chr1:206808455	-1.30292	N	chr1:206968955	4	upstream	.	.	.
rs534113676	chr5:136984529	-1.30292	N	N	NA	intronic	.	KLHL3	ENSG00000146021
rs554354189	chr7:157148826	-1.30292	N	N	NA	intronic	.	DNAJB6	ENSG00000105993
rs191502801	chr3:49537297	-1.30292	N	chr3:49267435	7	intronic	.	DAG1	ENSG00000173402
rs555622502	chr17:56014801	-1.30292	N	chr17:56385573	NA	intronic	.	CUEDC1	ENSG00000180891
rs543437458	chr4:47746469	-1.30292	N	N	NA	exonic	nonsynonymous	CORIN	ENSG00000145244
rs540375052	chr5:154858098	-1.30292	N	N	NA	intergenic	.	.	.
rs114824919	chr2:101882363	-1.30292	N	chr2:102315933	5	intronic	.	CNOT11	ENSG00000158435
rs148348813	chr9:92218150	-1.30292	N	N	2b	intergenic	.	.	.
rs76989267	chr13:32786579	-1.30292	N	N	5	intronic	.	FRY	ENSG00000073910
rs75253934	chr2:27511064	-1.30292	N	chr2:27295885	6	intronic	.	TRIM54	ENSG00000138100
rs79813304	chr8:11556166	-1.30292	N	chr8:11836514	4	intronic	.	.	.
rs572496994	chr1:74903857	-1.30292	N	N	NA	intronic	.	TNNI3K	ENSG00000116783
rs557543960	chr3:196014943	-1.30292	N	chr3:196501413	NA	upstream	.	.	.
rs554680459	chr9:139745848	-1.30292	N	chr9:139934107	NA	upstream;downstream	.	.	.
rs148621182	chr2:40664138	-1.30292	N	N	6	intronic	.	SLC8A1	ENSG00000183023
rs150058270	chr6:39052787	-1.30292	N	N	6	intronic	.	GLP1R	ENSG00000112164
rs149414620	chr13:76379796	-1.30292	N	N	7	exonic	nonsynonymous	LMO7	ENSG00000136153
rs560632892	chr13:29529999	-1.30292	N	N	NA	intergenic	.	.	.
rs116584310	chr17:74687475	-1.30292	N	chr17:74710128	5	intronic	.	MXRA7	ENSG00000182534
rs577862983	chr1:180530433	-1.30292	N	chr1:180905694	NA	ncRNA_intronic	.	.	.
rs138138913	chr12:32965277	-1.30292	N	N	7	intronic	.	PKP2	ENSG00000057294
rs552906097	chr7:49823475	-1.30292	N	chr7:50313352	NA	intronic	.	VWC2	ENSG00000188730
rs200378334	chr5:85913961	-1.30292	N	N	4	intronic	.	COX7C	ENSG00000127184
rs565483913	chr9:112565956	-1.30292	N	chr9:112722330	NA	intronic	.	PALM2-AKAP2	ENSG00000157654
rs562440257	chr10:112430371	-1.30292	N	chr10:111969919	NA	intronic	.	RBM20	ENSG00000203867
rs374751566	chr13:76378707	-1.30292	N	N	6	intronic	.	LMO7	ENSG00000136153
rs16877044	chr5:78990485	-1.30292	N	N	3a	intronic	.	CMYA5	ENSG00000164309
rs534535300	chr9:38041517	-1.30292	N	chr9:38196117	NA	intronic	.	SHB	ENSG00000107338
rs9385895	chr6:140400855	-1.30292	N	N	4	ncRNA_intronic	.	.	.
rs183665845	chr17:56018519	-1.30292	N	chr17:56385573	4	intronic	.	CUEDC1	ENSG00000180891
rs149789922	chr10:33561855	-1.30292	N	N	5	intronic	.	NRP1	ENSG00000099250
rs577647691	chr12:93638376	-1.30292	N	N	NA	ncRNA_intronic	.	.	.
rs62293048	chr3:192350523	-1.30292	N	N	6	intronic	.	FGF12	ENSG00000114279
rs115850622	chr6:16241574	-1.30292	N	N	4	intronic	.	GMPR	ENSG00000137198
rs12948528	chr17:37307225	-1.30292	N	chr17:37800988	2b	intronic	.	PLXDC1	ENSG00000161381
rs185547522	chr1:237335136	-1.30292	N	N	3a	intronic	.	RYR2	ENSG00000198626
rs549574089	chr12:96047127	-1.30292	N	N	NA	ncRNA_intronic	.	.	.
rs143241148	chr15:86118626	-1.30292	N	chr15:86294211	6	intronic	.	AKAP13	ENSG00000170776
rs573434564	chr22:34122242	-1.30292	N	N	NA	ncRNA_intronic	.	LARGE	ENSG00000133424
rs567382404	chr3:123091161	-1.30292	N	chr3:123105721	NA	intronic	.	ADCY5	ENSG00000173175
rs181892803	chr5:126307453	-1.30292	N	chr5:126091428	3a	intronic	.	2020-03-03	ENSG00000173926
rs183444347	chr7:31987289	-1.30292	N	N	5	intronic	.	PDE1C	ENSG00000154678
rs2288129	chr12:29469288	-1.30292	N	N	7	ncRNA_intronic	.	FAR2	ENSG00000064763
rs577827744	chr8:1992058	-1.30292	N	N	NA	intergenic	.	.	.
rs568898262	chr5:175095394	-1.30292	N	N	NA	intronic	.	HRH2	ENSG00000113749
rs184600775	chr13:24041712	-1.30292	N	N	4	intergenic	.	.	.
rs137953016	chr10:121093884	-1.30292	N	N	5	intronic	.	GRK5	ENSG00000198873
rs538613590	chr4:84495390	-1.30292	N	chr4:84159219	NA	intronic	.	AGPAT9	ENSG00000138678
rs141363854	chr5:140750771	-1.30292	N	chr5:140519166	5	exonic	synonymous	PCDHGB3	ENSG00000262209
rs572546966	chr3:192373774	-1.30292	N	N	NA	intronic	.	FGF12	ENSG00000114279
rs529226901	chr7:107602670	-1.30292	N	N	NA	intronic	.	LAMB1	ENSG00000091136
rs536267013	chr12:48525593	-1.30292	N	chr12:48272895	NA	intronic	.	PFKM	ENSG00000152556
rs12296035	chr11:63744170	-1.30292	N	chr11:63974995	5	downstream	.	.	.
rs7867831	chr9:115142507	-1.30292	N	chr9:114657707	4	intronic	.	HSDL2	ENSG00000119471
rs191670486	chr9:694755	-1.30292	N	chr9:288414	4	intronic	.	KANK1	ENSG00000107104
rs561027224	chr5:31636394	-1.30292	N	N	NA	intergenic	.	.	.
rs542591516	chr1:217266159	-1.30292	N	N	NA	intronic	.	ESRRG	ENSG00000196482
rs375496159	chr4:174464376	-1.30292	N	N	4	intergenic	.	.	.
rs187744887	chr3:69152066	-1.30292	N	N	7	intronic	.	ARL6IP5	ENSG00000144746
rs115000226	chr12:96161894	-1.30292	N	N	5	intronic	.	NTN4	ENSG00000074527
rs536067460	chr5:41485933	-1.30292	N	N	NA	intronic	.	PLCXD3	ENSG00000182836
rs566368695	chr3:119137303	-1.30292	N	N	NA	UTR3	.	ARHGAP31	ENSG00000031081
rs561851337	chr4:186659621	-1.30292	N	N	NA	intronic	.	SORBS2	ENSG00000154556
rs550336136	chr22:43082205	-1.30292	N	chr22:43549739	NA	intergenic	.	.	.
rs542166228	chr20:25232584	-1.30292	N	chr20:25194611	NA	intronic	.	PYGB	ENSG00000100994
rs7231738	chr18:8562122	-1.30292	N	N	5	intergenic	.	.	.
rs559786888	chr3:57782676	-1.30292	N	chr3:58036811	NA	intronic	.	SLMAP	ENSG00000163681
rs369449278	chr15:57976796	-1.30292	N	N	6	UTR3	.	GCOM1	ENSG00000137878
rs539843316	chr1:193075191	-1.30292	N	N	NA	UTR5	.	GLRX2	ENSG00000023572
rs555351937	chr2:101519033	-1.30292	N	chr2:101778319	NA	intronic	.	NPAS2	ENSG00000170485
rs557092572	chr3:32616498	-1.30292	N	chr3:33087395	NA	intergenic	.	.	.
rs151094611	chr14:73257942	-1.30292	N	chr14:73414316	5	intronic	.	DPF3	ENSG00000205683
rs556511836	chr1:202402399	-1.30292	N	N	NA	intronic	.	PPP1R12B	ENSG00000077157
rs113464820	chr14:55195257	-1.30292	N	N	6	intronic	.	SAMD4A	ENSG00000020577
rs559366663	chr6:118874253	-1.30292	N	N	NA	intronic	.	CEP85L	ENSG00000111860
rs138141056	chr16:46789110	-1.30292	N	N	7	intronic	.	.	.
rs74399611	chr1:156634290	-1.30292	N	N	2b	intergenic	.	.	.
rs564599428	chr9:13840423	-1.30292	N	chr9:13676533	NA	intergenic	.	.	.
rs61733540	chr4:122301901	-1.30292	N	N	4	UTR5	.	QRFPR	ENSG00000186867
rs545538399	chr17:76973839	-1.30292	N	N	NA	intronic	.	LGALS3BP	ENSG00000108679
rs61733544	chr4:122301884	-1.30292	N	N	2b	UTR5	.	QRFPR	ENSG00000186867
rs535919698	chr6:55953089	-1.30292	N	N	NA	intronic	.	COL21A1	ENSG00000124749
rs547903827	chr10:116481823	-1.30292	N	N	NA	intergenic	.	.	.
rs563377531	chr13:30037660	-1.30292	N	N	NA	intronic	.	MTUS2	ENSG00000132938
rs539005444	chr14:105188528	-1.30292	N	chr14:105637156	NA	intergenic	.	.	.
rs533136006	chr15:92491807	-1.30292	N	N	NA	intronic	.	SLCO3A1	ENSG00000176463
rs141576528	chr12:630388	-1.30292	N	chr12:711662	5	intronic	.	B4GALNT3	ENSG00000139044
rs138480950	chr6:118865331	-1.30292	N	N	5	intronic	.	CEP85L	ENSG00000111860
rs567870432	chr2:179632334	-1.30292	N	N	NA	intronic	.	TTN	ENSG00000155657
rs11650742	chr17:55950826	-1.30292	N	chr17:55463857	4	intronic	.	CUEDC1	ENSG00000180891
rs2768421	chr10:33603262	-1.30292	N	N	6	intronic	.	NRP1	ENSG00000099250
rs2768420	chr10:33605632	-1.30292	N	N	5	intronic	.	NRP1	ENSG00000099250
rs113192035	chr4:84459715	-1.30292	N	chr4:84159219	5	intronic	.	AGPAT9	ENSG00000138678
rs529860854	chr16:30075115	-1.30292	N	chr16:30471109	NA	UTR5	.	ALDOA	ENSG00000149925
rs570129504	chr20:43229654	-1.30292	N	chr20:43042364	NA	intronic	.	PKIG	ENSG00000168734
rs182976710	chr1:232692911	-1.30292	N	N	4	intergenic	.	.	.
rs548862505	chr9:109460458	-1.30292	N	N	NA	intergenic	.	.	.
rs534853079	chr14:55067291	-1.30292	N	N	NA	intronic	.	SAMD4A	ENSG00000020577
rs534164554	chr15:92556231	-1.30292	N	N	NA	intronic	.	SLCO3A1	ENSG00000176463
rs536808293	chr1:57112352	-1.30292	N	chr1:56905524	NA	intronic	.	PRKAA2	ENSG00000162409
rs538461718	chr7:151330334	-1.30292	N	N	NA	intronic	.	PRKAG2	ENSG00000106617
rs528518680	chr15:90638979	-1.30292	N	chr15:90885806	NA	intronic	.	IDH2	ENSG00000182054
rs62294777	chr3:192374772	-1.30292	N	N	5	intronic	.	FGF12	ENSG00000114279
rs4386936	chr8:135789927	-1.30292	N	chr8:135747967	5	intergenic	.	.	.
rs571773288	chr4:159746160	-1.30292	N	N	NA	intronic	.	FNIP2	ENSG00000052795
rs147365196	chr10:89563018	-1.30292	N	chr10:89681458	7	intronic	.	ATAD1	ENSG00000138138
rs75494819	chr5:80536680	-1.30292	N	N	6	ncRNA_intronic	.	CKMT2	ENSG00000131730
rs574137183	chr10:33578055	-1.30292	N	N	NA	intronic	.	NRP1	ENSG00000099250
rs141334498	chr12:110744301	-1.30292	N	chr12:111133088	4	intronic	.	ATP2A2	ENSG00000174437
rs550831288	chr1:60393001	-1.30292	N	N	NA	upstream	.	.	.
rs192283702	chr4:95399441	-1.30292	N	N	5	intronic	.	PDLIM5	ENSG00000163110
rs113048714	chr10:61998555	-1.30292	N	N	4	intronic	.	ANK3	ENSG00000151150
rs16858437	chr1:167066521	-1.30292	N	chr1:167424924	5	intronic	.	DUSP27	ENSG00000198842
rs569651316	chr3:120279543	-1.30292	N	N	NA	intergenic	.	.	.
rs16858433	chr1:167064017	-1.30292	N	chr1:167424924	3a	upstream	.	.	.
rs187397643	chr3:167767443	-1.30292	N	N	3a	intronic	.	GOLIM4	ENSG00000173905
rs545570364	chr1:170115412	-1.30292	N	chr1:169665632	NA	intronic	.	METTL11B	ENSG00000203740
rs533113615	chr10:21174405	-1.30292	N	N	NA	intronic	.	NEBL	ENSG00000078114
rs150350539	chr11:68658715	-1.30292	N	chr11:68903465	2b	downstream	.	.	.
rs192619705	chr15:42212919	-1.30292	N	chr15:42266262	5	intronic	.	EHD4	ENSG00000103966
rs147333954	chr3:69800512	-1.30292	N	N	5	intronic	.	MITF	ENSG00000187098
rs191278006	chr3:25513301	-1.30292	N	chr3:25381636	5	intronic	.	RARB	ENSG00000077092
rs530030648	chr1:202376369	-1.30292	N	N	NA	intronic	.	PPP1R12B	ENSG00000077157
rs532565755	chr10:124769399	-1.30292	N	N	NA	intronic	.	ACADSB	ENSG00000196177
rs547682526	chr12:96159696	-1.30292	N	N	NA	intronic	.	NTN4	ENSG00000074527
rs62498383	chr8:17659377	-1.30292	N	N	4	upstream	.	.	.
rs181197047	chr8:11588263	-1.30292	N	chr8:11836514	4	intronic	.	GATA4	ENSG00000136574
rs141127633	chr1:174175167	-1.30292	N	chr1:174222832	5	intronic	.	RABGAP1L	ENSG00000152061
rs192661638	chr2:173973149	-1.30292	N	N	5	intronic	.	MLTK	ENSG00000091436
rs138408080	chr8:98825912	-1.30292	N	N	5	intronic	.	LAPTM4B	ENSG00000104341
rs551655368	chr6:129818785	-1.30292	N	N	NA	intronic	.	LAMA2	ENSG00000196569
rs544961682	chr1:178311847	-1.30292	N	N	NA	intronic	.	RASAL2	ENSG00000075391
rs189538978	chr17:1014967	-1.30292	N	chr17:1373518	4	intronic	.	ABR	ENSG00000159842
rs114115530	chr21:40827357	-1.30292	N	chr21:40467643	4	intronic	.	SH3BGR	ENSG00000185437
rs2271798	chr1:60373305	-1.30292	N	N	7	intronic	.	CYP2J2	ENSG00000134716
rs540772196	chr7:23339784	-1.30292	N	chr7:23513093	NA	intronic	.	MALSU1	ENSG00000156928
rs528445886	chr7:75696513	-1.30292	N	chr7:75460571	NA	UTR3	.	MDH2	ENSG00000146701
rs6500589	chr16:4261064	-1.30292	N	chr16:4476089	5	intronic	.	SRL	ENSG00000185739
rs535016727	chr10:92678428	-1.30292	N	N	NA	intronic	.	ANKRD1	ENSG00000148677
rs78671762	chr17:42879591	-1.30292	N	chr17:42386662	2b	UTR3	.	GJC1	ENSG00000182963
rs574794480	chr7:123299308	-1.30292	N	N	NA	intronic	.	LMOD2	ENSG00000170807
rs560372571	chr3:66528210	-1.30292	N	N	NA	intronic	.	LRIG1	ENSG00000144749
rs190038133	chr1:167606372	-1.30292	N	chr1:167600842	4	intronic	.	RCSD1	ENSG00000198771
rs534637539	chr13:28984463	-1.30292	N	chr13:28641571	NA	intronic	.	FLT1	ENSG00000102755
rs548044438	chr13:32737243	-1.30292	N	N	NA	intronic	.	FRY	ENSG00000073910
rs185300187	chr18:34031321	-1.30292	N	N	5	intronic	.	FHOD3	ENSG00000134775
rs192286283	chr3:73046994	-1.30292	N	N	4	intronic	.	PPP4R2	ENSG00000163605
rs185033391	chr7:151365561	-1.30292	N	N	7	intronic	.	PRKAG2	ENSG00000106617
rs138526807	chr3:140813929	-1.30292	N	chr3:140926791	5	intronic	.	SPSB4	ENSG00000175093
rs13161275	chr5:65893060	-1.30292	N	N	4	intronic	.	MAST4	ENSG00000069020
rs560223090	chr1:232689265	-1.30292	N	N	NA	intergenic	.	.	.
rs564393992	chr20:62129033	-1.30292	N	chr20:62216808	NA	exonic	synonymous	EEF1A2	ENSG00000101210
rs144593607	chr2:207321248	-1.30292	N	N	5	intronic	.	ADAM23	ENSG00000114948
rs143929409	chr2:159869384	-1.30292	N	chr2:160345024	7	intronic	.	TANC1	ENSG00000115183
rs116181869	chr6:13485181	-1.30292	N	N	4	intronic	.	GFOD1	ENSG00000145990
rs549049887	chr3:192296845	-1.30292	N	N	NA	intronic	.	FGF12	ENSG00000114279
rs541268774	chr1:78470049	-1.30292	N	N	NA	intronic	.	.	.
rs548403487	chr9:14236696	-1.30292	N	chr9:14161670	NA	intronic	.	NFIB	ENSG00000147862
rs532659846	chr2:128408707	-1.30292	N	N	NA	exonic	nonsynonymous	LIMS2	ENSG00000072163
rs555882327	chr14:105189185	-1.30292	N	chr14:105637156	NA	intergenic	.	.	.
rs75659241	chr6:5085227	-1.30292	N	N	2b	ncRNA_intronic	.	.	.
rs558118288	chr5:66191417	-1.30292	N	N	NA	intronic	.	MAST4	ENSG00000069020
rs541440146	chr18:33958529	-1.30292	N	N	NA	intronic	.	FHOD3	ENSG00000134775
rs575246733	chr2:40380624	-1.30292	N	N	NA	ncRNA_intronic	.	SLC8A1	ENSG00000183023
rs116544829	chr1:46358224	-1.30292	N	chr1:46513012	2b	intronic	.	MAST2	ENSG00000086015
rs550816249	chr8:25865899	-1.30292	N	N	NA	intronic	.	EBF2	ENSG00000221818
rs573859528	chr13:31775242	-1.30292	N	N	NA	intronic	.	B3GALTL	ENSG00000187676
rs552365562	chr4:75891987	-1.30292	N	N	NA	ncRNA_exonic	.	PARM1	ENSG00000169116
rs545969411	chr3:69804970	-1.30292	N	N	NA	intronic	.	MITF	ENSG00000187098
rs573228971	chr12:114822254	-1.30292	N	N	NA	intronic	.	TBX5	ENSG00000089225
rs114788663	chr10:123932533	-1.30292	N	N	5	intronic	.	TACC2	ENSG00000138162
rs577073464	chr5:41380038	-1.30292	N	N	NA	intronic	.	PLCXD3	ENSG00000182836
rs199673161	chr19:34857352	-1.30292	N	N	3a	intronic	.	GPI	ENSG00000105220
rs573020488	chr18:34093177	-1.30292	N	N	NA	intronic	.	FHOD3	ENSG00000134775
rs115153459	chr18:19766561	-1.30292	N	N	5	intronic	.	GATA6	ENSG00000141448
rs112537569	chr3:192347544	-1.30292	N	N	4	intronic	.	FGF12	ENSG00000114279
rs189261176	chr14:33080472	-1.30292	N	N	6	intronic	.	AKAP6	ENSG00000151320
rs78758000	chr6:164526279	-1.30292	N	N	5	intergenic	.	.	.
rs571615865	chr7:8272227	-1.30292	N	chr7:8024840	NA	exonic	nonsynonymous	ICA1	ENSG00000003147
rs181825360	chr4:95430645	-1.30292	N	N	7	intronic	.	PDLIM5	ENSG00000163110
rs148160182	chr1:232725842	-1.30292	N	N	2b	intergenic	.	.	.
rs145882774	chr12:57038325	-1.30292	N	chr12:57493727	7	intronic	.	ATP5B	ENSG00000110955
rs563051639	chr2:128424280	-1.30292	N	N	NA	intronic	.	LIMS2	ENSG00000072163
rs554660512	chr17:27506399	-1.30292	N	chr17:27961562	NA	intronic	.	MYO18A	ENSG00000196535
rs566945797	chr5:139677053	-1.30292	N	N	NA	intronic	.	PFDN1	ENSG00000113068
rs143702221	chr7:151407106	-1.30292	N	N	4	intronic	.	PRKAG2	ENSG00000106617
rs542037465	chr3:159323267	-1.30292	N	chr3:159637678	NA	intronic	.	IQCJ-SCHIP1	ENSG00000250588
rs78031695	chr10:115823102	-1.30292	N	chr10:115719472	6	intergenic	.	.	.
rs182423173	chr8:124666963	-1.30292	N	N	5	intergenic	.	.	.
rs150973984	chr9:115143233	-1.30292	N	chr9:114657707	3a	intronic	.	HSDL2	ENSG00000119471
rs561521177	chr5:175813702	-1.30292	N	N	NA	exonic	nonsynonymous	NOP16	ENSG00000048162
rs190765248	chr18:32659378	-1.30292	N	N	7	intronic	.	MAPRE2	ENSG00000166974
rs148863583	chr12:110734883	-1.30292	N	chr12:111133088	5	intronic	.	ATP2A2	ENSG00000174437
rs2041759	chr2:40629540	-1.30292	N	N	4	intronic	.	SLC8A1	ENSG00000183023
rs576556269	chr4:142056528	-1.30292	N	N	NA	intergenic	.	.	.
rs113000234	chr8:98809852	-1.30292	N	N	5	intronic	.	LAPTM4B	ENSG00000104341
rs551926872	chr8:134417317	-1.30292	N	chr8:134103953	NA	intergenic	.	.	.
rs541197182	chr8:98802768	-1.30292	N	N	NA	intronic	.	LAPTM4B	ENSG00000104341
rs558944218	chr3:25615310	-1.30292	N	chr3:25381636	NA	intronic	.	RARB	ENSG00000077092
rs371886683	chr5:126311859	-1.30292	N	chr5:126091428	6	intronic	.	2020-03-03	ENSG00000173926
rs150167779	chr5:127771961	-1.30292	N	chr5:127487603	7	intronic	.	FBN2	ENSG00000138829
rs544251485	chr19:1245970	-1.30292	N	chr19:836144	NA	intergenic	.	.	.
rs544819091	chr17:17847891	-1.30292	N	chr17:17707105	NA	intronic	.	TOM1L2	ENSG00000175662
rs148747656	chr9:130614810	-1.30292	N	chr9:130764955	4	intronic	.	ENG	ENSG00000106991
rs189608090	chr9:38062444	-1.30292	N	chr9:38196117	3a	intronic	.	SHB	ENSG00000107338
rs12471797	chr2:40605257	-1.30292	N	N	7	intronic	.	SLC8A1	ENSG00000183023
rs550449162	chr6:13420338	-1.30292	N	N	NA	intronic	.	GFOD1	ENSG00000145990
rs529169614	chr10:92743774	-1.30292	N	N	NA	ncRNA_intronic	.	.	.
rs187917461	chr9:97785543	-1.30292	N	chr9:98243868	4	intronic	.	C9orf3	ENSG00000148120
rs143794434	chr15:86003429	-1.30292	N	chr15:86294211	5	intronic	.	AKAP13	ENSG00000170776
rs74292727	chr5:175027646	-1.30292	N	N	7	intergenic	.	.	.
rs557477023	chr9:2561930	-1.30292	N	chr9:2622278	NA	ncRNA_intronic	.	.	.
rs149897655	chr7:32997770	-1.30292	N	N	4	intronic	.	FKBP9	ENSG00000122642
rs559801454	chr3:69802177	-1.30292	N	N	NA	intronic	.	MITF	ENSG00000187098
rs568882069	chr4:156595229	-1.30292	N	chr4:156645513	NA	intronic	.	GUCY1A3	ENSG00000164116
rs558796937	chr10:92680512	-1.30292	N	N	NA	intronic	.	ANKRD1	ENSG00000148677
rs540196131	chr10:121014113	-1.30292	N	N	NA	intronic	.	GRK5	ENSG00000198873
rs542126500	chr5:148665054	-1.30292	N	chr5:148198999	NA	intronic	.	AFAP1L1	ENSG00000157510
rs72812858	chr5:173381949	-1.30292	N	chr5:173075213	5	intronic	.	CPEB4	ENSG00000113742
rs550201404	chr12:114841716	-1.30292	N	N	NA	UTR5	.	TBX5	ENSG00000089225
rs567040242	chr6:5510685	-1.30292	N	N	NA	intronic	.	FARS2	ENSG00000145982
rs537527218	chr1:55041284	-1.30292	N	N	NA	intronic	.	ACOT11	ENSG00000162390
rs6783922	chr3:50680114	-1.30292	N	chr3:50771624	5	intronic	.	MAPKAPK3	ENSG00000114738
rs12251776	chr10:88437691	-1.30292	N	N	5	intronic	.	LDB3	ENSG00000122367
rs59053451	chr22:47130015	-1.30292	N	N	5	intronic	.	CERK	ENSG00000100422
rs572091617	chr9:470492	-1.30292	N	chr9:288414	NA	intronic	.	KANK1	ENSG00000107104
rs531732961	chr3:167744903	-1.30292	N	N	NA	intronic	.	GOLIM4	ENSG00000173905
rs535326787	chr10:73610362	-1.30292	N	chr10:73520632	NA	intronic	.	PSAP	ENSG00000197746
rs555263308	chr15:72513302	-1.30292	N	N	NA	intronic	.	PKM	ENSG00000067225
rs148732014	chr8:9003365	-1.30292	N	N	6	intronic	.	PPP1R3B	ENSG00000173281
rs572923980	chr18:32703178	-1.30292	N	N	NA	intronic	.	MAPRE2	ENSG00000166974
rs180858308	chr16:29271465	-1.30292	N	N	4	intergenic	.	.	.
rs147017114	chr11:19216620	-1.30292	N	chr11:19297340	7	intronic	.	CSRP3	ENSG00000129170
rs191921313	chr8:8995733	-1.30292	N	N	6	UTR3	.	PPP1R3B	ENSG00000173281
rs80239571	chr4:140843275	-1.30292	N	N	4	intronic	.	MAML3	ENSG00000196782
rs115103246	chr9:101760315	-1.30292	N	N	5	intronic	.	COL15A1	ENSG00000204291
rs560769808	chr22:32455259	-1.30292	N	N	NA	UTR5	.	SLC5A1	ENSG00000100170
rs528798520	chr22:36878044	-1.30292	N	chr22:36545826	NA	upstream	.	.	.
rs576513176	chr5:128429906	-1.30292	N	chr5:128876340	NA	upstream	.	.	.
rs531071791	chr9:705971	-1.30292	N	chr9:288414	NA	intronic	.	KANK1	ENSG00000107104
rs7164379	chr15:85946450	-1.30292	N	chr15:86294211	5	intronic	.	AKAP13	ENSG00000170776
rs587630483	chr19:54606415	-1.30292	N	chr19:54327869	NA	intronic	.	.	.
rs183980136	chr1:214208969	-1.30292	N	chr1:213937382	5	intronic	.	PROX1	ENSG00000117707
rs180817944	chr6:13422423	-1.30292	N	N	3a	intronic	.	GFOD1	ENSG00000145990
rs532046405	chr8:11600786	-1.30292	N	chr8:11836514	NA	intronic	.	GATA4	ENSG00000136574
rs11153753	chr6:118836153	-1.30292	N	N	6	intronic	.	CEP85L	ENSG00000111860
rs4834296	chr4:113594628	-1.30292	Y	N	5	intergenic	.	.	.
rs551134779	chr1:232454733	-1.30292	N	N	NA	intergenic	.	.	.
rs2433326	chr4:95385538	-1.30292	N	N	6	intronic	.	PDLIM5	ENSG00000163110
rs532191359	chr1:206887420	-1.30292	N	chr1:206968955	NA	intronic	.	MAPKAPK2	ENSG00000162889
rs75445983	chr2:101551663	-1.30292	N	chr2:101778319	5	intronic	.	NPAS2	ENSG00000170485
rs569622450	chr7:131314282	-1.30292	N	N	NA	intergenic	.	.	.
rs559552042	chr14:94424795	-1.30292	N	chr14:94008080	NA	intronic	.	ASB2	ENSG00000100628
rs553118296	chr15:92544576	-1.30292	N	N	NA	intronic	.	SLCO3A1	ENSG00000176463
rs139587119	chr13:76052350	-1.30292	N	N	5	intronic	.	TBC1D4	ENSG00000136111
rs138043936	chr7:157192448	-1.30292	N	N	6	intronic	.	DNAJB6	ENSG00000105993
rs556891036	chr9:116330228	-1.30292	N	chr9:116085822	NA	intronic	.	RGS3	ENSG00000138835
rs528808435	chr14:91475669	-1.30292	N	N	NA	intronic	.	RPS6KA5	ENSG00000100784
rs76923399	chr1:11994687	-1.30292	N	chr1:12246175	2b	upstream	.	.	.
rs77138881	chr10:121033159	-1.30292	N	N	7	intronic	.	GRK5	ENSG00000198873
rs554483532	chr2:134984412	-1.30292	N	chr2:134991024	NA	intergenic	.	.	.
rs1001712	chr13:34082795	-1.30292	N	N	7	intronic	.	.	.
rs77702047	chr9:97788688	-1.30292	N	chr9:98243868	4	intronic	.	C9orf3	ENSG00000148120
rs550590915	chr4:169434991	-1.30292	N	N	NA	intronic	.	PALLD	ENSG00000129116
rs200011361	chr12:4383407	-1.30292	N	chr12:4334295	4	ncRNA_intronic	.	CCND2	ENSG00000118971
rs79926701	chr18:56258748	-1.30292	N	chr18:56395588	4	intronic	.	ALPK2	ENSG00000198796
rs577800556	chr2:40472507	-1.30292	N	N	NA	ncRNA_intronic	.	SLC8A1	ENSG00000183023
rs182246456	chr2:159903012	-1.30292	N	chr2:160345024	5	intronic	.	TANC1	ENSG00000115183
rs555846962	chr13:20713809	-1.30292	N	N	NA	UTR3	.	GJA3	ENSG00000121743
rs571960368	chr17:66511495	-1.30292	N	N	NA	intronic	.	PRKAR1A	ENSG00000108946
rs530169850	chr2:106131222	-1.30292	N	chr2:106433909	NA	intergenic	.	.	.
rs143716445	chr20:43160341	-1.30292	N	chr20:43042364	4	upstream	.	.	.
rs553828442	chr3:69917091	-1.30292	N	N	NA	intronic	.	MITF	ENSG00000187098
rs557492960	chr1:214179864	-1.30292	N	chr1:213937382	NA	intronic	.	PROX1	ENSG00000117707
rs2594557	chr3:81809210	-1.30292	N	N	5	intronic	.	GBE1	ENSG00000114480
rs554953470	chr7:75936839	-1.30292	N	chr7:75460571	NA	intergenic	.	.	.
rs2594553	chr3:81793085	-1.30292	N	N	4	intronic	.	GBE1	ENSG00000114480
rs75702508	chr4:141968430	-1.30292	N	N	4	intronic	.	RNF150	ENSG00000170153
rs550851818	chr19:42496499	-1.30292	N	chr19:42767593	NA	intronic	.	ATP1A3	ENSG00000105409
rs1015517	chr20:13782409	-1.30292	N	N	7	intronic	.	NDUFAF5	ENSG00000101247
rs190707294	chr22:35996141	-1.30292	N	N	6	intergenic	.	.	.
rs575414708	chr1:237233404	-1.30292	N	N	NA	intronic	.	RYR2	ENSG00000198626
rs116468439	chr14:55205419	-1.30292	N	N	6	intronic	.	SAMD4A	ENSG00000020577
rs141196403	chr2:159988560	-1.30292	N	chr2:160345024	3a	intronic	.	TANC1	ENSG00000115183
rs141196405	chr3:138100179	-1.30292	N	N	5	intronic	.	MRAS	ENSG00000158186
rs552754819	chr22:46634559	-1.30292	N	chr22:46615376	NA	UTR3	.	PPARA	ENSG00000186951
rs549702927	chr5:156972169	-1.30292	N	chr5:156655015	NA	intronic	.	ADAM19	ENSG00000135074
rs538105660	chr7:139028503	-1.30292	N	chr7:138735512	NA	intronic	.	LUC7L2	ENSG00000269955
rs531939072	chr2:63817421	-1.30292	N	N	NA	intronic	.	MDH1	ENSG00000014641
rs539514458	chr2:134887039	-1.30292	N	chr2:134991024	NA	intergenic	.	.	.
rs77795450	chr5:171007681	-1.30292	N	N	5	intergenic	.	.	.
rs528867048	chr2:135036380	-1.30292	N	chr2:134991024	NA	intronic	.	MGAT5	ENSG00000152127
rs373276412	chr11:9598232	-1.30292	N	chr11:9730141	3a	intronic	.	WEE1	ENSG00000166483
rs541504476	chr2:201989651	-1.30292	N	chr2:202112471	NA	intronic	.	CFLAR	ENSG00000003402
rs558268186	chr5:127806474	-1.30292	N	chr5:127487603	NA	intronic	.	FBN2	ENSG00000138829
rs550087703	chr12:662679	-1.30292	N	chr12:711662	NA	exonic	nonsynonymous	B4GALNT3	ENSG00000139044
rs188636494	chr12:123942736	-1.30292	N	chr12:124019055	4	UTR5	.	SNRNP35	ENSG00000184209
rs180944122	chr16:83029915	-1.30292	N	N	2a	intronic	.	CDH13	ENSG00000140945
rs558342303	chr3:69905198	-1.30292	N	N	NA	intronic	.	MITF	ENSG00000187098
rs16898306	chr8:101396134	-1.30292	N	N	7	intergenic	.	.	.
rs147668063	chr8:145536667	-1.30292	N	chr8:145158607	2b	intronic	.	HSF1	ENSG00000185122
rs546633456	chr10:61909224	-1.30292	N	N	NA	intronic	.	ANK3	ENSG00000151150
rs143691179	chr18:56297358	-1.30292	N	chr18:56395588	5	intergenic	.	.	.
rs577905937	chr4:47738866	-1.30292	N	N	NA	intronic	.	CORIN	ENSG00000145244
rs546291398	chr1:184812826	-1.30292	N	chr1:185067805	NA	intronic	.	FAM129A	ENSG00000135842
rs201599108	chr8:124658193	-1.30292	N	N	5	exonic	nonsynonymous	KLHL38	ENSG00000175946
rs561836244	chr11:86710765	-1.30292	N	N	NA	ncRNA_intronic	.	.	.
rs146414467	chr6:53536121	-1.30292	N	N	5	intergenic	.	.	.
rs34783237	chr11:86667524	-1.30292	N	N	4	ncRNA_intronic	.	.	.
rs373853510	chr15:85360231	-1.30292	N	chr15:85178270	4	exonic	nonsynonymous	ALPK3	ENSG00000136383
rs189953454	chr17:17754717	-1.30292	N	chr17:17707105	5	intronic	.	TOM1L2	ENSG00000175662
rs148901359	chr15:64274794	-1.30292	N	chr15:64672002	5	intronic	.	DAPK2	ENSG00000035664
rs78011313	chr12:19331435	-1.30292	N	N	6	intronic	.	PLEKHA5	ENSG00000052126
rs576676418	chr9:112889423	-1.30292	N	chr9:113338735	NA	intronic	.	AKAP2	ENSG00000241978
rs114447067	chr14:55194931	-1.30292	N	N	4	intronic	.	SAMD4A	ENSG00000020577
rs545041991	chr3:167799732	-1.30292	N	N	NA	intronic	.	GOLIM4	ENSG00000173905
rs114096435	chr14:73296390	-1.30292	N	chr14:73414316	6	intronic	.	DPF3	ENSG00000205683
rs561541668	chr10:115401564	-1.30292	N	chr10:115719472	NA	intronic	.	NRAP	ENSG00000197893
rs192019359	chr12:3187095	-1.30292	N	chr12:3020644	2b	intronic	.	TSPAN9	ENSG00000011105
rs186442962	chr13:20714019	-1.30292	N	N	5	UTR3	.	GJA3	ENSG00000121743
rs546819344	chr10:18433577	-1.30292	N	chr10:18266410	NA	intronic	.	CACNB2	ENSG00000165995
rs139287341	chr8:107781882	-1.30292	N	N	5	exonic	synonymous	ABRA	ENSG00000174429
rs539392070	chr22:43097448	-1.30292	N	chr22:43549739	NA	intronic	.	.	.
rs549783124	chr2:187472596	-1.30292	N	N	NA	intronic	.	ITGAV	ENSG00000138448
rs576601702	chr6:5764232	-1.30292	N	N	NA	intronic	.	FARS2	ENSG00000145982
rs574484021	chr6:6689754	-1.30292	N	chr6:7139161	NA	intergenic	.	.	.
rs560916763	chr17:4869787	-1.30292	N	chr17:5326162	NA	intronic	.	SPAG7	ENSG00000091640
rs543481642	chr6:17988723	-1.30292	N	N	NA	upstream	.	.	.
rs571779623	chr17:33474906	-1.30292	N	chr17:33763678	NA	UTR5	.	UNC45B	ENSG00000141161
rs527544448	chr12:3348582	-1.30292	N	chr12:3020644	NA	intronic	.	TSPAN9	ENSG00000011105
rs574342209	chr1:232710570	-1.30292	N	N	NA	intergenic	.	.	.
rs79065918	chr13:76002702	-1.30292	N	N	7	intronic	.	TBC1D4	ENSG00000136111
rs144787950	chr17:26673255	-1.30292	N	N	4	UTR3	.	TNFAIP1	ENSG00000109079
rs543288755	chr1:237211802	-1.30292	N	N	NA	intronic	.	RYR2	ENSG00000198626
rs191018888	chr9:613969	-1.30292	N	chr9:288414	4	intronic	.	KANK1	ENSG00000107104
rs576001419	chr7:151392236	-1.30292	N	N	NA	intronic	.	PRKAG2	ENSG00000106617
rs538743592	chr1:11939731	-1.30292	N	chr1:12246175	NA	intergenic	.	.	.
rs16914683	chr10:62027535	-1.30292	N	N	7	intronic	.	ANK3	ENSG00000151150
rs533311021	chr2:198824250	-1.30292	N	chr2:198544183	NA	intronic	.	PLCL1	ENSG00000115896
rs11828029	chr11:8552544	-1.30292	N	chr11:8823493	5	intronic	.	STK33	ENSG00000130413
rs530321557	chr10:120971218	-1.30292	N	N	NA	intronic	.	GRK5	ENSG00000198873
rs73059633	chr3:187960985	-1.30292	N	chr3:188441161	5	intronic	.	LPP	ENSG00000145012
rs73059634	chr3:187961024	-1.30292	N	chr3:188441161	3a	intronic	.	LPP	ENSG00000145012
rs566054158	chr12:19332519	-1.30292	N	N	NA	intronic	.	PLEKHA5	ENSG00000052126
rs9931443	chr16:4266845	-1.30292	N	chr16:4476089	5	intronic	.	SRL	ENSG00000185739
rs575613292	chr14:23891653	-1.30292	N	chr14:23755598	NA	intronic	.	MYH7	ENSG00000092054
rs61217267	chr4:186521070	-1.30292	N	N	7	intronic	.	SORBS2	ENSG00000154556
rs12005554	chr9:655165	-1.30292	Y	chr9:288414	7	intronic	.	KANK1	ENSG00000107104
rs2873132	chr8:135825474	-1.30292	N	chr8:135747967	5	intergenic	.	.	.
rs79973398	chr7:101682481	-1.30292	N	chr7:101880795	7	intronic	.	CUX1	ENSG00000257923
rs528887020	chr18:25646518	-1.30292	N	N	NA	intronic	.	CDH2	ENSG00000170558
rs74024885	chr15:86041380	-1.30292	N	chr15:86294211	6	intronic	.	AKAP13	ENSG00000170776
rs532707763	chr6:140397869	-1.30292	N	N	NA	ncRNA_intronic	.	.	.
rs187451628	chr3:48129306	-1.30292	N	chr3:48388170	4	intronic	.	MAP4	ENSG00000047849
rs181937826	chr7:136560231	-1.30292	N	N	5	intronic	.	CHRM2	ENSG00000181072
rs189338501	chr10:121422216	-1.30292	N	N	7	intronic	.	BAG3	ENSG00000151929
rs559056635	chr4:108919370	-1.30292	N	N	NA	intronic	.	HADH	ENSG00000138796
rs187451623	chr10:106097106	-1.30292	N	N	4	intronic	.	ITPRIP	ENSG00000148841
rs554223461	chr13:32680772	-1.30292	N	N	NA	intronic	.	FRY	ENSG00000073910
rs189987939	chr18:3208610	-1.30292	N	N	7	intronic	.	MYOM1	ENSG00000101605
rs564565171	chr7:116041072	-1.30292	N	chr7:116357368	NA	intergenic	.	.	.
rs527497089	chr22:44443900	-1.30292	N	chr22:44330031	NA	intronic	.	PARVB	ENSG00000188677
rs560277045	chr10:92696166	-1.30292	N	N	NA	intergenic	.	.	.
rs184098819	chr4:123653883	-1.30292	N	chr4:123560939	4	UTR5	.	BBS12	ENSG00000181004
rs9832224	chr3:119050749	-1.30292	N	N	1f	intronic	.	ARHGAP31	ENSG00000031081
rs532773415	chr18:12375548	-1.30292	N	chr18:12856908	NA	intronic	.	AFG3L2	ENSG00000141385
rs529578288	chr10:112577737	-1.30292	N	N	NA	intronic	.	RBM20	ENSG00000203867
rs557677024	chr15:99995224	-1.30292	N	N	NA	intergenic	.	.	.
rs569381372	chr10:62038418	-1.30292	N	N	NA	intronic	.	ANK3	ENSG00000151150
rs576722604	chr1:1341923	-1.30292	N	N	NA	intronic	.	MRPL20	ENSG00000242485
rs576415976	chr10:112574821	-1.30292	N	N	NA	intronic	.	RBM20	ENSG00000203867
rs558851850	chr1:184866530	-1.30292	N	chr1:185067805	NA	intronic	.	FAM129A	ENSG00000135842
rs545668630	chr12:4273481	-1.30292	N	chr12:4334295	NA	intergenic	.	.	.
rs554370509	chr12:120730709	-1.30292	N	chr12:121194862	NA	intergenic	.	.	.
rs575676174	chr5:14869753	-1.30292	N	chr5:14610309	NA	intronic	.	ANKH	ENSG00000154122
rs6936849	chr6:46010683	-1.30292	N	chr6:45569863	5	intronic	.	CLIC5	ENSG00000112782
rs536386690	chr1:178310218	-1.30292	N	N	NA	intronic	.	RASAL2	ENSG00000075391
rs543630721	chr6:46335744	-1.30292	N	N	NA	intronic	.	RCAN2	ENSG00000172348
rs543177429	chr22:46745234	-1.30292	N	chr22:46615376	NA	intronic	.	TRMU	ENSG00000100416
rs566867385	chr12:96099481	-1.30292	N	N	NA	intronic	.	NTN4	ENSG00000074527
rs536583886	chr2:40356133	-1.30292	N	N	NA	ncRNA_intronic	.	SLC8A1	ENSG00000183023
rs560433635	chr1:237268926	-1.30292	N	N	NA	intronic	.	RYR2	ENSG00000198626
rs549713030	chr1:237161442	-1.30292	N	N	NA	intergenic	.	.	.
rs186332188	chr4:108913833	-1.30292	N	N	4	intronic	.	HADH	ENSG00000138796
rs111974516	chr2:220507479	-1.30292	N	chr2:220049128	4	downstream	.	.	.
rs193113078	chr2:135163217	-1.30292	N	chr2:134991024	4	intronic	.	MGAT5	ENSG00000152127
rs74698515	chr15:71890060	-1.30292	N	N	7	intronic	.	THSD4	ENSG00000187720
rs188480959	chr19:46850095	-1.30292	N	chr19:47100565	4	upstream	.	.	.
rs530416018	chr4:95449734	-1.30292	N	N	NA	intronic	.	PDLIM5	ENSG00000163110
rs74338007	chr11:16826054	-1.30292	N	chr11:16618307	3a	intronic	.	PLEKHA7	ENSG00000166689
rs550929531	chr15:64207763	-1.30292	N	chr15:64672002	NA	intronic	.	DAPK2	ENSG00000035664
rs192435582	chr4:23853255	-1.30292	N	N	6	intronic	.	PPARGC1A	ENSG00000109819
rs541450665	chr2:169315731	-1.30292	N	chr2:169707552	NA	intronic	.	CERS6	ENSG00000172292
rs202069226	chr22:36003482	-1.30292	N	N	5	exonic	synonymous	MB	ENSG00000198125
rs530157599	chr8:144682039	-1.30292	N	chr8:144626721	NA	UTR3	.	TIGD5	ENSG00000179886
rs145233913	chr11:22218410	-1.30292	N	N	6	intronic	.	ANO5	ENSG00000171714
rs556961566	chr12:20599710	-1.30292	N	chr12:20578881	NA	intronic	.	PDE3A	ENSG00000172572
rs538803672	chr1:216892539	-1.30292	N	N	NA	intronic	.	ESRRG	ENSG00000196482
rs567231999	chr16:82735752	-1.30292	N	N	NA	intronic	.	CDH13	ENSG00000140945
rs537927445	chr9:116284870	-1.30292	N	chr9:116085822	NA	intronic	.	RGS3	ENSG00000138835
rs73050763	chr3:188119103	-1.30292	N	chr3:188441161	4	intronic	.	LPP	ENSG00000145012
rs147541437	chr5:145441216	-1.30292	N	N	5	intronic	.	SH3RF2	ENSG00000156463
rs186084108	chr8:52560648	-1.30292	N	N	6	intronic	.	PXDNL	ENSG00000147485
rs544270541	chr8:134563755	-1.30292	N	chr8:134103953	NA	intronic	.	ST3GAL1	ENSG00000008513
rs574837909	chr15:40631358	-1.30292	N	N	NA	intronic	.	C15orf52	ENSG00000188549
rs574837908	chr9:134210822	-1.30292	N	N	NA	intergenic	.	.	.
rs140769508	chr1:237388603	-1.30292	N	N	6	intronic	.	RYR2	ENSG00000198626
rs568291629	chr6:76196447	-1.30292	N	N	NA	intronic	.	FILIP1	ENSG00000118407
rs78199680	chr1:65638362	-1.30292	N	chr1:65848034	5	intronic	.	AK4	ENSG00000162433
rs183337031	chr10:124003531	-1.30292	N	N	5	intronic	.	TACC2	ENSG00000138162
rs547759059	chr10:120938209	-1.30292	N	N	NA	intronic	.	PRDX3	ENSG00000165672
rs150230717	chr9:14221963	-1.30292	N	chr9:14161670	4	intronic	.	NFIB	ENSG00000147862
rs79233467	chr1:150232198	-1.30292	N	chr1:150595537	4	intronic	.	CA14	ENSG00000118298
rs61402619	chr4:41614591	-1.30292	N	chr4:41371698	4	intronic	.	LIMCH1	ENSG00000064042
rs551978716	chr5:71544238	-1.30292	N	chr5:71748624	NA	intronic	.	MRPS27	ENSG00000113048
rs144762252	chr19:35629983	-1.30292	N	N	2b	UTR5	.	FXYD1	ENSG00000266964
rs9408629	chr9:545059	-1.30292	N	chr9:288414	5	intronic	.	KANK1	ENSG00000107104
rs6434838	chr2:197195394	-1.30292	N	chr2:196974333	5	intronic	.	HECW2	ENSG00000138411
rs542560553	chr11:47205264	-1.30292	N	chr11:47454152	NA	intronic	.	PACSIN3	ENSG00000165912
rs558845480	chr3:72896764	-1.30292	N	N	NA	intronic	.	SHQ1	ENSG00000144736
rs192408701	chr10:21181925	-1.30292	N	N	3a	intronic	.	NEBL	ENSG00000078114
rs570904084	chr7:131240238	-1.30292	N	chr7:130742066	NA	intronic	.	PODXL	ENSG00000128567
rs546486113	chr4:159742249	-1.30292	N	N	NA	intronic	.	FNIP2	ENSG00000052795
rs202096109	chr2:128409020	-1.30292	N	N	7	exonic	synonymous	LIMS2	ENSG00000072163
rs577789774	chr17:4981259	-1.30292	N	chr17:5326162	NA	upstream	.	.	.
rs559715211	chr4:186649627	-1.30292	N	N	NA	intronic	.	SORBS2	ENSG00000154556
rs567074737	chr7:158650713	-1.30292	N	N	NA	intronic	.	WDR60	ENSG00000126870
rs74765220	chr9:14200435	-1.30292	N	chr9:14161670	3b	intronic	.	NFIB	ENSG00000147862
rs575713134	chr2:174058571	-1.30292	N	N	NA	intronic	.	MLTK	ENSG00000091436
rs79094644	chr12:96160119	-1.30292	N	N	3a	intronic	.	NTN4	ENSG00000074527
rs563291034	chr6:17931610	-1.30292	N	N	NA	intronic	.	KIF13A	ENSG00000137177
rs10420533	chr19:46791291	-1.30292	N	chr19:47100565	7	intergenic	.	.	.
rs9657904	chr3:105586714	-1.30292	Y	chr3:105934953	2b	intronic	.	CBLB	ENSG00000114423
rs553195309	chr12:111180067	-1.30292	N	chr12:111589067	NA	intronic	.	PPP1CC	ENSG00000186298
rs535747891	chr2:220492281	-1.30292	N	chr2:220049128	NA	upstream	.	.	.
rs186055156	chr2:106108516	-1.30292	N	chr2:106433909	7	intergenic	.	.	.
rs182222758	chr20:36779336	-1.30292	N	chr20:36895860	4	intronic	.	TGM2	ENSG00000198959
rs576885306	chr1:217308794	-1.30292	N	N	NA	intronic	.	ESRRG	ENSG00000196482
rs182677897	chr2:106026804	-1.30292	N	chr2:106433909	5	intronic	.	FHL2	ENSG00000115641
rs577435883	chr2:106131683	-1.30292	N	chr2:106433909	NA	intergenic	.	.	.
rs534074020	chr10:121096148	-1.30292	N	N	NA	intronic	.	GRK5	ENSG00000198873
rs387906815	chr18:19751638	-1.30292	N	N	4	exonic	nonsynonymous	GATA6	ENSG00000141448
rs182893050	chr9:563717	-1.30292	N	chr9:288414	4	intronic	.	KANK1	ENSG00000107104
rs114837731	chr8:28569099	-1.30292	N	N	3a	intronic	.	EXTL3	ENSG00000012232
rs558262576	chr6:129204941	-1.30292	N	N	NA	intronic	.	LAMA2	ENSG00000196569
rs189379377	chr5:80547949	-1.30292	N	N	5	ncRNA_intronic	.	CKMT2	ENSG00000131730
rs532252214	chr9:656162	-1.30292	N	chr9:288414	NA	intronic	.	KANK1	ENSG00000107104
rs562261975	chr15:86030529	-1.30292	N	chr15:86294211	NA	intronic	.	AKAP13	ENSG00000170776
rs555862196	chr20:19767082	-1.30292	N	N	NA	intergenic	.	.	.
rs116087317	chr3:12699573	-1.30292	N	chr3:12267780	5	intronic	.	RAF1	ENSG00000132155
rs551973090	chr3:69774878	-1.30292	N	N	NA	intergenic	.	.	.
rs13091753	chr3:188114589	-1.30292	Y	chr3:188441161	5	intronic	.	LPP	ENSG00000145012
rs115932544	chr3:93692718	-1.30292	N	N	2b	UTR5	.	PROS1	ENSG00000184500
rs547221339	chr13:20725460	-1.30292	N	N	NA	intronic	.	GJA3	ENSG00000121743
rs114654157	chr7:75696146	-1.30292	N	chr7:75460571	2b	UTR3	.	MDH2	ENSG00000146701
rs544789102	chr19:16583274	-1.30292	N	chr19:16548375	NA	upstream	.	.	.
rs533948802	chr14:73243730	-1.30292	N	chr14:73414316	NA	intronic	.	DPF3	ENSG00000205683
rs189123168	chr4:174459899	-1.30292	N	N	3a	ncRNA_intronic	.	.	.
rs77277831	chr18:56295022	-1.30292	N	chr18:56395588	5	intronic	.	ALPK2	ENSG00000198796
rs573621696	chr11:16943582	-1.30292	N	chr11:16618307	NA	intronic	.	PLEKHA7	ENSG00000166689
rs546055031	chr14:55242207	-1.30292	N	N	NA	intronic	.	SAMD4A	ENSG00000020577
rs144227820	chr7:150665404	-1.30292	N	chr7:150278589	4	intronic	.	KCNH2	ENSG00000055118
rs368481814	chr2:202298922	-1.30292	N	chr2:202112471	6	intronic	.	TRAK2	ENSG00000115993
rs73073159	chr3:194199152	-1.30292	N	chr3:194138782	6	intergenic	.	.	.
rs566397663	chr4:156598886	-1.30292	N	chr4:156645513	NA	intronic	.	GUCY1A3	ENSG00000164116
rs191488090	chr6:13397838	-1.30292	N	N	4	intronic	.	GFOD1	ENSG00000145990
rs532369326	chr7:16387250	-1.30292	N	N	NA	intronic	.	ISPD	ENSG00000214960
rs569188490	chr4:84457416	-1.30292	N	chr4:84159219	NA	intronic	.	AGPAT9	ENSG00000138678
rs544833186	chr5:175108247	-1.30292	N	N	NA	intronic	.	HRH2	ENSG00000113749
rs192647539	chr12:2082147	-1.30292	N	N	4	intronic	.	DCP1B	ENSG00000151065
rs142676525	chr4:108914495	-1.30292	N	N	6	intronic	.	HADH	ENSG00000138796
rs73073156	chr3:194197148	-1.30292	N	chr3:194138782	5	intergenic	.	.	.
rs549715638	chr18:33894903	-1.30292	N	N	NA	intronic	.	FHOD3	ENSG00000134775
rs563937507	chr12:2535870	-1.30292	N	chr12:3020644	NA	intronic	.	CACNA1C	ENSG00000151067
rs11549401	chr12:119616925	-1.30292	N	N	4	UTR5	.	HSPB8	ENSG00000152137
rs2040523	chr7:115997006	-1.30292	N	chr7:116357368	4	intergenic	.	.	.
rs556855724	chr10:116395431	-1.30292	N	N	NA	intronic	.	ABLIM1	ENSG00000099204
rs370928160	chr3:67049377	-1.30292	N	N	4	intronic	.	KBTBD8	ENSG00000163376
rs561439212	chr8:142428060	-1.30292	N	chr8:142329460	NA	intergenic	.	PTP4A3	ENSG00000184489
rs181128730	chr10:112525906	-1.30292	N	N	4	intronic	.	RBM20	ENSG00000203867
rs541607251	chr9:109491295	-1.30292	N	N	NA	intergenic	.	.	.
rs4714022	chr6:36857946	-1.30292	N	chr6:36648816	4	intronic	.	C6orf89	ENSG00000198663
rs562418201	chr4:95387861	-1.30292	N	N	NA	intronic	.	PDLIM5	ENSG00000163110
rs181957833	chr19:16546782	-1.30292	N	chr19:16548375	4	intronic	.	EPS15L1	ENSG00000127527
rs190920408	chr10:89925446	-1.30292	N	chr10:89681458	6	intergenic	.	.	.
rs564994324	chr2:43309389	-1.30292	N	chr2:43762195	NA	intergenic	.	.	.
rs141016349	chr8:25908000	-1.30292	N	N	2b	intergenic	.	.	.
rs562212602	chr1:100714660	-1.30292	N	chr1:101100839	NA	intronic	.	DBT	ENSG00000137992
rs569992910	chr5:66180796	-1.30292	N	N	NA	intronic	.	MAST4	ENSG00000069020
rs115503652	chr1:208131405	-1.30292	N	chr1:207991209	7	intergenic	.	.	.
rs562848785	chr7:136555000	-1.30292	N	N	NA	intronic	.	CHRM2	ENSG00000181072
rs75367720	chr9:112622713	-1.30292	N	chr9:112722330	7	intronic	.	PALM2-AKAP2	ENSG00000157654
rs375224866	chr14:105048650	-1.30292	N	chr14:105258892	2b	intronic	.	C14orf180	ENSG00000184601
rs189682156	chr18:34006671	-1.30292	N	N	7	intronic	.	FHOD3	ENSG00000134775
rs528182517	chr10:116404512	-1.30292	N	N	NA	intronic	.	ABLIM1	ENSG00000099204
rs563480817	chr8:134550629	-1.30292	N	chr8:134103953	NA	intronic	.	ST3GAL1	ENSG00000008513
rs529076055	chr12:106677292	-1.30292	N	N	NA	intergenic	.	.	.
rs559750136	chr19:34856531	-1.30292	N	N	NA	intronic	.	GPI	ENSG00000105220
rs112247438	chr9:101759388	-1.30292	N	N	5	intronic	.	COL15A1	ENSG00000204291
rs534636662	chr4:23866199	-1.30292	N	N	NA	intronic	.	PPARGC1A	ENSG00000109819
rs368432026	chr3:105380397	-1.30292	N	N	5	intronic	.	CBLB	ENSG00000114423
rs541438246	chr15:85957743	-1.30292	N	chr15:86294211	NA	intronic	.	AKAP13	ENSG00000170776
rs138079644	chr5:66302978	-1.30292	N	N	5	intronic	.	MAST4	ENSG00000069020
rs7631650	chr3:64653448	-1.30292	N	chr3:64705365	5	intronic	.	ADAMTS9	ENSG00000163638
rs149235603	chr8:8999937	-1.30292	N	N	5	intronic	.	PPP1R3B	ENSG00000173281
rs527367114	chr15:57982859	-1.30292	N	N	NA	intronic	.	GCOM1	ENSG00000137878
rs555815331	chr18:33888437	-1.30292	N	N	NA	intronic	.	FHOD3	ENSG00000134775
rs549426369	chr9:86055981	-1.30292	N	chr9:86429305	NA	intronic	.	FRMD3	ENSG00000172159
rs62142573	chr2:60642569	-1.30292	N	N	6	intergenic	.	.	.
rs533768518	chr4:95460445	-1.30292	N	N	NA	intronic	.	PDLIM5	ENSG00000163110
rs552342973	chr15:92467334	-1.30292	N	N	NA	intronic	.	SLCO3A1	ENSG00000176463
rs561977805	chr12:120731010	-1.30292	N	chr12:121194862	NA	intergenic	.	.	.
rs576321315	chr8:107781626	-1.30292	N	N	NA	intronic	.	ABRA	ENSG00000174429
rs145539037	chr9:27151693	-1.30292	N	N	5	intronic	.	TEK	ENSG00000120156
rs538357227	chr9:71343115	-1.30292	N	N	NA	intronic	.	PIP5K1B	ENSG00000107242
rs4678943	chr3:37197355	-1.30292	Y	N	6	intronic	.	LRRFIP2	ENSG00000093167
rs79167700	chr1:101576591	-1.30292	N	chr1:101100839	5	intergenic	.	.	.
rs565755204	chr17:42906438	-1.30292	N	chr17:43392208	NA	intronic	.	GJC1	ENSG00000182963
rs552414287	chr3:39228499	-1.30292	N	chr3:39307162	NA	exonic	nonsynonymous	XIRP1	ENSG00000168334
rs567162887	chr5:150602807	-1.30292	N	chr5:150567017	NA	intronic	.	CCDC69	ENSG00000198624
rs563824030	chr10:18432046	-1.30292	N	chr10:18266410	NA	intronic	.	CACNB2	ENSG00000165995
rs552010392	chr6:118876460	-1.30292	N	N	NA	intronic	.	CEP85L	ENSG00000111860
rs193300203	chr20:25236906	-1.30292	N	chr20:25194611	5	intronic	.	PYGB	ENSG00000100994
rs566231056	chr11:112990033	-1.30292	N	N	NA	intronic	.	NCAM1	ENSG00000149294
rs139579013	chr12:94289953	-1.30292	N	chr12:94536803	7	intergenic	.	.	.
rs568961309	chr17:46127132	-1.30292	N	chr17:46230891	NA	intronic	.	NFE2L1	ENSG00000082641
rs114493570	chr1:31854799	-1.30292	N	chr1:31377743	5	intergenic	.	.	.
rs16966451	chr18:32684202	-1.30292	N	N	6	intronic	.	MAPRE2	ENSG00000166974
rs140877658	chr17:66907372	-1.30292	N	N	7	intronic	.	ABCA8	ENSG00000141338
rs141840812	chr2:159983518	-1.30292	N	chr2:160345024	5	intronic	.	TANC1	ENSG00000115183
rs559165975	chr2:40661371	-1.30292	N	N	NA	intronic	.	SLC8A1	ENSG00000183023
rs551315600	chr6:139577906	-1.30292	N	N	NA	intronic	.	TXLNB	ENSG00000164440
rs537968391	chr4:65221378	-1.30292	N	N	NA	intronic	.	TECRL	ENSG00000205678
rs540398258	chr2:40704317	-1.30292	N	N	NA	intronic	.	SLC8A1	ENSG00000183023
rs536505577	chr1:216888280	-1.30292	N	N	NA	intronic	.	ESRRG	ENSG00000196482
rs528486077	chr1:41175737	-1.30292	N	chr1:41356780	NA	intronic	.	NFYC	ENSG00000066136
rs182128277	chr6:16216823	-1.30292	N	N	5	intergenic	.	.	.
rs543082670	chr22:39631558	-1.30292	N	chr22:39840130	NA	intronic	.	PDGFB	ENSG00000100311
rs192586483	chr13:23864626	-1.30292	N	N	7	intronic	.	SGCG	ENSG00000102683
rs146921843	chr9:567424	-1.30292	N	chr9:288414	4	intronic	.	KANK1	ENSG00000107104
rs78392524	chr8:25906167	-1.30292	N	N	3a	intergenic	.	.	.
rs530277794	chr8:58908452	-1.30292	N	N	NA	intronic	.	FAM110B	ENSG00000169122
rs191937312	chr3:124721636	-1.30292	N	N	4	intronic	.	HEG1	ENSG00000173706
rs114343008	chr1:237250244	-1.30292	N	N	6	intronic	.	RYR2	ENSG00000198626
rs559795285	chr12:562878	-1.30292	N	chr12:711662	NA	intergenic	.	.	.
rs180715839	chr10:121424578	-1.30292	N	N	7	intronic	.	BAG3	ENSG00000151929
rs180715838	chr10:103735134	-1.30292	N	N	7	intronic	.	C10orf76	ENSG00000120029
rs145155225	chr7:75677567	-1.30292	N	chr7:75460571	2b	intronic	.	MDH2	ENSG00000146701
rs188928967	chr10:112458648	-1.30292	N	chr10:111969919	4	intronic	.	RBM20	ENSG00000203867
rs117331090	chr6:123775666	-1.30292	N	N	5	ncRNA_intronic	.	TRDN	ENSG00000186439
rs180715833	chr15:92545089	-1.30292	N	N	5	intronic	.	SLCO3A1	ENSG00000176463
rs566630182	chr9:14241227	-1.30292	N	chr9:14161670	NA	intronic	.	NFIB	ENSG00000147862
rs547853670	chr2:40631408	-1.30292	N	N	NA	intronic	.	SLC8A1	ENSG00000183023
rs556273044	chr22:46732242	-1.30292	N	chr22:46615376	NA	intronic	.	TRMU	ENSG00000100416
rs542145134	chr17:66518092	-1.30292	N	N	NA	intronic	.	PRKAR1A	ENSG00000108946
rs566868683	chr12:4392721	-1.30292	N	chr12:4334295	NA	intronic	.	CCND2	ENSG00000118971
rs76381920	chr3:159429283	-1.30292	N	chr3:159637678	5	intronic	.	IQCJ-SCHIP1	ENSG00000250588
rs568011334	chr3:49056002	-1.30292	N	chr3:49267435	NA	UTR5	.	DALRD3	ENSG00000178149
rs117339665	chr6:76199151	-1.30292	N	N	5	intronic	.	FILIP1	ENSG00000118407
rs565934623	chr7:90239382	-1.30292	N	N	NA	intronic	.	CDK14	ENSG00000058091
rs534982472	chr2:220436458	-1.30292	N	chr2:220049128	NA	upstream	.	.	.
rs573698581	chr14:96000173	-1.30292	N	N	NA	ncRNA_exonic	.	.	.
rs533812715	chr9:14275308	-1.30292	N	chr9:14161670	NA	intronic	.	NFIB	ENSG00000147862
rs538946028	chr19:49866156	-1.30292	N	chr19:49459104	NA	upstream	.	.	.
rs28710867	chr9:71555952	-1.30292	N	N	7	intronic	.	PIP5K1B	ENSG00000107242
rs142903801	chr14:74034727	-1.30292	N	N	4	intergenic	.	.	.
rs12553327	chr9:71512824	-1.30292	N	N	7	intronic	.	PIP5K1B	ENSG00000107242
rs150394925	chr8:98818404	-1.30292	N	N	6	intronic	.	LAPTM4B	ENSG00000104341
rs562922751	chr6:45953894	-1.30292	N	chr6:45569863	NA	intronic	.	CLIC5	ENSG00000112782
rs77964097	chr13:27977812	-1.30292	N	chr13:28455266	4	intergenic	.	.	.
rs146666589	chr3:156815483	-1.30292	N	N	7	ncRNA_intronic	.	.	.
rs560488153	chr5:156147930	-1.30292	N	chr5:156442784	NA	intronic	.	SGCD	ENSG00000170624
rs7772376	chr6:3917723	-1.30292	N	N	6	intergenic	.	.	.
rs883736	chr6:129604761	-1.30292	N	N	6	intronic	.	LAMA2	ENSG00000196569
rs1814505	chr2:98206293	-1.30292	N	chr2:98271575	4	UTR5	.	.	.
rs530539530	chr3:183348099	-1.30292	N	chr3:183730295	NA	intergenic	.	.	.
rs577895012	chr3:69800872	-1.30292	N	N	NA	intronic	.	MITF	ENSG00000187098
rs546762295	chr1:237691232	-1.30292	N	N	NA	intronic	.	RYR2	ENSG00000198626
rs371143841	chr8:8997830	-1.30292	N	N	3a	UTR3	.	PPP1R3B	ENSG00000173281
rs528628644	chr13:42535224	-1.30292	N	chr13:42955367	NA	upstream	.	VWA8	ENSG00000102763
rs529589886	chr10:105156178	-1.30292	N	N	NA	UTR5	.	USMG5	ENSG00000173915
rs138080474	chr20:25228377	-1.30292	N	chr20:25194611	2b	upstream	.	.	.
rs532629348	chr17:46129796	-1.30292	N	chr17:46230891	NA	intronic	.	NFE2L1	ENSG00000082641
rs1257209	chr2:134984344	-1.30292	N	chr2:134991024	5	intergenic	.	.	.
rs1257208	chr2:134984070	-1.30292	Y	chr2:134991024	7	intergenic	.	.	.
rs192594274	chr20:33565874	-1.30292	N	N	5	exonic	synonymous	MYH7B	ENSG00000078814
rs1257200	chr2:135036696	-1.30292	N	chr2:134991024	6	intronic	.	MGAT5	ENSG00000152127
rs574685372	chr8:11586577	-1.30292	N	chr8:11836514	NA	intronic	.	GATA4	ENSG00000136574
rs189643449	chr7:35276586	-1.30292	N	N	6	intronic	.	TBX20	ENSG00000164532
rs566851040	chr10:121077029	-1.30292	N	N	NA	intronic	.	GRK5	ENSG00000198873
rs144483761	chr6:17280687	-1.30292	N	N	4	intergenic	.	.	.
rs559578855	chr2:3526937	-1.30292	N	N	NA	intergenic	.	.	.
rs534768429	chr15:63287672	-1.30292	N	chr15:62830704	NA	intergenic	.	.	.
rs186965487	chr12:68057383	-1.30292	N	N	7	downstream	.	DYRK2	ENSG00000127334
rs189830837	chr12:93572725	-1.30292	N	N	5	ncRNA_intronic	.	.	.
rs376426192	chr5:195304	-1.30292	N	N	5	exonic	nonsynonymous	LRRC14B	ENSG00000185028
rs555555120	chr9:116246094	-1.30292	N	chr9:116085822	NA	intronic	.	RGS3	ENSG00000138835
rs7164444	chr15:91260353	-1.30292	N	chr15:90885806	4	ncRNA_exonic	.	.	.
rs559578858	chr10:62040931	-1.30292	N	N	NA	intronic	.	ANK3	ENSG00000151150
rs528102649	chr15:92489272	-1.30292	N	N	NA	intronic	.	SLCO3A1	ENSG00000176463
rs564120980	chr1:40138078	-1.30292	N	chr1:40406715	NA	upstream	.	.	.
rs145051495	chr6:46011849	-1.30292	N	chr6:45569863	7	intronic	.	CLIC5	ENSG00000112782
rs78814117	chr3:192294539	-1.30292	N	N	6	intronic	.	FGF12	ENSG00000114279
rs564032654	chr2:18742579	-1.30292	N	N	NA	intronic	.	NT5C1B-RDH14	ENSG00000250741
rs189808279	chr12:39795939	-1.30292	N	N	7	intronic	.	KIF21A	ENSG00000139116
rs180917462	chr7:132767305	-1.30292	N	N	4	upstream	.	.	.
rs374777419	chr12:58499747	-1.30292	N	N	2a	intergenic	.	.	.
rs558676579	chr17:74706050	-1.30292	N	chr17:74710128	NA	intronic	.	MXRA7	ENSG00000182534
rs2013721	chr15:85376222	-1.30292	N	chr15:85178270	7	intronic	.	ALPK3	ENSG00000136383
rs150627049	chr5:142129616	-1.30292	N	chr5:142612488	6	ncRNA_intronic	.	.	.
rs200410789	chr15:86125236	-1.30292	N	chr15:86294211	4	exonic	nonsynonymous	AKAP13	ENSG00000170776
rs573964352	chr3:180706148	-1.30292	N	N	NA	intronic	.	DNAJC19	ENSG00000205981
rs537580465	chr1:237173661	-1.30292	N	N	NA	intergenic	.	.	.
rs78246110	chr15:85962597	-1.30292	N	chr15:86294211	4	intronic	.	AKAP13	ENSG00000170776
rs142847638	chr2:220502468	-1.30292	N	chr2:220049128	5	exonic	nonsynonymous	SLC4A3	ENSG00000114923
rs575903227	chr22:42486967	-1.30292	N	chr22:42418910	NA	ncRNA_exonic	.	.	.
rs139846516	chr2:40502529	-1.30292	N	N	6	intronic	.	SLC8A1	ENSG00000183023
rs539502162	chr7:31926349	-1.30292	N	N	NA	intronic	.	PDE1C	ENSG00000154678
rs139846513	chr2:159890209	-1.30292	N	chr2:160345024	5	intronic	.	TANC1	ENSG00000115183
rs550815501	chr14:33287910	-1.30292	N	N	NA	intronic	.	AKAP6	ENSG00000151320
rs552679240	chr15:64313061	-1.30292	N	chr15:64672002	NA	intronic	.	DAPK2	ENSG00000035664
rs555024115	chr7:56173476	-1.30292	N	chr7:56068714	NA	intronic	.	CHCHD2	ENSG00000106153
rs538794365	chr9:97710199	-1.30292	N	N	NA	intronic	.	C9orf3	ENSG00000148120
rs552118151	chr7:150667277	-1.30292	N	chr7:150278589	NA	intronic	.	KCNH2	ENSG00000055118
rs556851188	chr15:86150249	-1.30292	N	chr15:86294211	NA	intronic	.	AKAP13	ENSG00000170776
rs539460135	chr18:34048228	-1.30292	N	N	NA	intronic	.	FHOD3	ENSG00000134775
rs543308311	chr12:94206558	-1.30292	N	chr12:94536803	NA	intronic	.	CRADD	ENSG00000169372
rs115541922	chr4:84463242	-1.30292	N	chr4:84159219	5	intronic	.	AGPAT9	ENSG00000138678
rs115625205	chr6:53530186	-1.30292	N	N	7	intronic	.	KLHL31	ENSG00000124743
rs565905796	chr22:17653495	-1.30292	N	chr22:17906176	NA	intergenic	.	.	.
rs546887630	chr17:46126935	-1.30292	N	chr17:46230891	NA	intronic	.	NFE2L1	ENSG00000082641
rs564717212	chr19:1383324	-1.30292	N	chr19:1132637	NA	upstream	.	.	.
rs545815106	chr1:113482673	-1.30292	N	N	NA	intronic	.	SLC16A1	ENSG00000155380
rs117166200	chr22:26152988	-1.30292	N	N	7	intronic	.	MYO18B	ENSG00000133454
rs550419236	chr10:93392835	-1.30292	N	chr10:93650603	NA	UTR5	.	.	.
rs377758139	chr5:159436183	-1.30292	N	chr5:159101706	4	UTR5	.	TTC1	ENSG00000113312
rs114841505	chr2:179726664	-1.30292	N	N	6	intronic	.	CCDC141	ENSG00000163492
rs141000106	chr5:175024545	-1.30292	N	N	6	intergenic	.	.	.
rs565189572	chr12:94169943	-1.30292	N	chr12:94536803	NA	intronic	.	CRADD	ENSG00000169372
rs147223693	chr7:35299626	-1.30292	N	N	5	intergenic	.	.	.
rs544622101	chr11:72883045	-1.30292	N	chr11:72943483	NA	intergenic	.	.	.
rs17088863	chr18:71816682	-1.30292	N	N	7	intronic	.	TIMM21	ENSG00000075336
rs559068429	chr17:66470769	-1.30292	N	chr17:65975385	NA	intronic	.	.	.
rs186619827	chr8:8998799	-1.30292	N	N	5	exonic	stopgain	PPP1R3B	ENSG00000173281
rs180956665	chr7:112580352	-1.30292	N	chr7:112782556	4	upstream	.	.	.
rs551335700	chr9:112567707	-1.30292	N	chr9:112722330	NA	intronic	.	PALM2-AKAP2	ENSG00000157654
rs79961212	chr12:42631104	-1.30292	N	N	4	intronic	.	YAF2	ENSG00000015153
rs573841807	chr1:228556022	-1.30292	N	N	NA	intronic	.	OBSCN	ENSG00000154358
rs182152390	chr17:74702079	-1.30292	N	chr17:74710128	5	intronic	.	MXRA7	ENSG00000182534
rs187931975	chr8:25898686	-1.30292	N	N	4	intronic	.	EBF2	ENSG00000221818
rs587659479	chr14:105946631	-1.30292	N	chr14:105637156	NA	downstream	.	.	.
rs11788855	chr9:13485714	-1.30292	N	chr9:13676533	5	intergenic	.	.	.
rs528963523	chr8:37619401	-1.30292	N	N	NA	upstream	.	.	.
rs12203311	chr6:118828943	-1.30292	N	N	5	intronic	.	CEP85L	ENSG00000111860
rs75932624	chr4:89262806	-1.30292	N	N	2b	intergenic	.	.	.
rs116978695	chr12:108960658	-1.30292	N	chr12:108721636	4	intronic	.	ISCU	ENSG00000136003
rs145338057	chr1:232692193	-1.30292	N	N	3a	intergenic	.	.	.
rs555372888	chr15:71789838	-1.30292	N	N	NA	intronic	.	THSD4	ENSG00000187720
rs78401971	chr12:3331522	-1.30292	N	chr12:3020644	5	intronic	.	TSPAN9	ENSG00000011105
rs550095688	chr8:17933524	-1.30292	N	N	NA	intronic	.	ASAH1	ENSG00000104763
rs536948651	chr4:174443845	-1.30292	N	N	NA	intergenic	.	.	.
rs149575590	chr15:35998234	-1.30292	N	N	4	ncRNA_intronic	.	.	.
rs181560099	chr9:14028214	-1.30292	N	chr9:13676533	5	intergenic	.	.	.
rs116102829	chr6:13419793	-1.30292	N	N	5	intronic	.	GFOD1	ENSG00000145990
rs540836199	chr2:179912034	-1.30292	N	N	NA	exonic	nonsynonymous	CCDC141	ENSG00000163492
rs528440663	chr11:9594657	-1.30292	N	chr11:9730141	NA	upstream	.	.	.
rs569480447	chr3:69170736	-1.30292	N	N	NA	intronic	.	LMOD3	ENSG00000163380
rs569480442	chr10:123941838	-1.30292	N	N	NA	intronic	.	TACC2	ENSG00000138162
rs560660189	chr5:128435550	-1.30292	N	chr5:128876340	NA	intronic	.	ISOC1	ENSG00000066583
rs539585470	chr15:92406653	-1.30292	N	N	NA	intronic	.	SLCO3A1	ENSG00000176463
rs539585472	chr10:112398072	-1.30292	N	chr10:111969919	NA	intergenic	.	.	.
rs550083768	chr12:117535207	-1.30292	N	N	NA	intronic	.	TESC	ENSG00000088992
rs553376112	chr20:32011792	-1.30292	N	N	NA	intronic	.	SNTA1	ENSG00000101400
rs557364291	chr4:108912132	-1.30292	N	N	NA	intronic	.	HADH	ENSG00000138796
rs562329330	chr10:93381187	-1.30292	N	chr10:93650603	NA	intergenic	.	.	.
rs551530591	chr3:64895059	-1.30292	N	chr3:64705365	NA	ncRNA_intronic	.	.	.
rs138138337	chr1:100056278	-1.30292	N	N	4	intergenic	.	.	.
rs191922665	chr8:125213234	-1.30292	N	N	5	ncRNA_intronic	.	.	.
rs567484897	chr9:14238253	-1.30292	N	chr9:14161670	NA	intronic	.	NFIB	ENSG00000147862
rs565191915	chr17:17780272	-1.30292	N	chr17:17707105	NA	intronic	.	TOM1L2	ENSG00000175662
rs180820357	chr11:126230099	-1.30292	N	chr11:126024042	5	intronic	.	ST3GAL4	ENSG00000110080
rs562054298	chr11:34365060	-1.30292	N	chr11:33903609	NA	intronic	.	ABTB2	ENSG00000166016
rs144300233	chr2:40509171	-1.30292	N	N	7	intronic	.	SLC8A1	ENSG00000183023
rs3742003	chr12:111844218	-1.30292	Y	chr12:112212874	4	intronic	.	SH2B3	ENSG00000111252
rs551524777	chr9:139635601	-1.30292	N	chr9:139934107	NA	intronic	.	LCN10	ENSG00000187922
rs527525962	chr1:1310060	-1.30292	N	N	NA	intronic	.	AURKAIP1	ENSG00000175756
rs372196798	chr1:232705270	-1.30292	N	N	6	intergenic	.	.	.
rs552078409	chr2:169313395	-1.30292	N	chr2:169707552	NA	intronic	.	CERS6	ENSG00000172292
rs527426710	chr16:28270391	-1.30292	N	chr16:28131510	NA	intergenic	.	.	.
rs553174934	chr10:5931213	-1.30292	N	chr10:6101129	NA	exonic	synonymous	ANKRD16	ENSG00000134461
rs530542219	chr2:40689229	-1.30292	N	N	NA	intronic	.	SLC8A1	ENSG00000183023
rs535758630	chr4:25863119	-1.30292	N	chr4:25408838	NA	intronic	.	SEL1L3	ENSG00000091490
rs143809118	chr2:71356461	-1.30292	N	chr2:71677946	4	intronic	.	MCEE	ENSG00000124370
rs190218314	chr21:35820404	-1.30292	N	chr21:36312347	5	UTR3	.	KCNE1	ENSG00000180509
rs192393877	chr9:111799518	-1.30292	N	N	7	intronic	.	TMEM245	ENSG00000106771
rs189398466	chr15:86160535	-1.30292	N	chr15:86294211	6	intronic	.	AKAP13	ENSG00000170776
rs546033165	chr6:16248189	-1.30292	N	chr6:16744687	NA	intronic	.	GMPR	ENSG00000137198
rs564146442	chr13:29235061	-1.30292	N	chr13:28842951	NA	intronic	.	POMP	ENSG00000132963
rs188294703	chr14:62186403	-1.30292	N	N	4	intronic	.	HIF1A	ENSG00000100644
rs573480361	chr22:34306269	-1.30292	N	N	NA	intronic	.	LARGE	ENSG00000133424
rs529408194	chr11:126222008	-1.30292	N	chr11:126024042	NA	ncRNA_intronic	.	.	.
rs143717795	chr15:63356184	-1.30292	N	chr15:63791228	5	intronic	.	TPM1	ENSG00000140416
rs189869038	chr2:176045626	-1.30292	N	N	3a	intronic	.	ATP5G3	ENSG00000154518
rs569482173	chr20:24485089	-1.30292	N	N	NA	intronic	.	SYNDIG1	ENSG00000101463
rs144522521	chr14:34403705	-1.30292	N	N	5	intronic	.	EGLN3	ENSG00000129521
rs567445672	chr14:55137552	-1.30292	N	N	NA	intronic	.	SAMD4A	ENSG00000020577
rs188078871	chr7:150665419	-1.30292	N	chr7:150278589	4	intronic	.	KCNH2	ENSG00000055118
rs535413107	chr3:4867969	-1.30292	N	N	NA	intronic	.	ITPR1	ENSG00000150995
rs74957975	chr12:565587	-1.30292	N	chr12:711662	2b	intergenic	.	.	.
rs189869032	chr7:158656082	-1.30292	N	N	2b	intronic	.	WDR60	ENSG00000126870
rs188688516	chr12:93574674	-1.30292	N	N	5	ncRNA_intronic	.	.	.
rs114638839	chr18:34044841	-1.30292	N	N	5	intronic	.	FHOD3	ENSG00000134775
rs562674614	chr2:40783828	-1.30292	N	N	NA	intergenic	.	.	.
rs189869037	chr1:198135071	-1.30292	N	chr1:197814823	5	intronic	.	NEK7	ENSG00000151414
rs554073048	chr2:96928219	-1.30292	N	chr2:97368670	NA	intronic	.	TMEM127	ENSG00000135956
rs13021278	chr2:40409102	-1.30292	N	N	5	ncRNA_intronic	.	SLC8A1	ENSG00000183023
rs547516314	chr14:105047593	-1.30292	N	chr14:105258892	NA	UTR5	.	C14orf180	ENSG00000184601
rs556868184	chr17:27466569	-1.30292	N	chr17:27961562	NA	intronic	.	MYO18A	ENSG00000196535
rs531267074	chr8:74883114	-1.30292	N	N	NA	intronic	.	TCEB1	ENSG00000154582
rs542044088	chr12:622260	-1.30292	N	chr12:711662	NA	intronic	.	B4GALNT3	ENSG00000139044
rs536349593	chr8:29951760	-1.30292	N	chr8:30280630	NA	ncRNA_intronic	.	.	.
rs531231805	chr4:186592063	-1.30292	N	N	NA	intronic	.	SORBS2	ENSG00000154556
rs565181896	chr5:16490885	-1.30292	N	N	NA	intronic	.	FAM134B	ENSG00000154153
rs576897288	chr2:197343193	-1.30292	N	chr2:196974333	NA	intronic	.	HECW2	ENSG00000138411
rs149326115	chr7:131266094	-1.30292	N	N	4	intergenic	.	.	.
rs558491125	chr1:198243351	-1.30292	N	chr1:198663661	NA	intronic	.	NEK7	ENSG00000151414
rs559629411	chr16:82766424	-1.30292	N	N	NA	intronic	.	CDH13	ENSG00000140945
rs555595457	chr22:36878366	-1.30292	N	chr22:36545826	NA	upstream	.	.	.
rs558488080	chr10:33584182	-1.30292	N	N	NA	intronic	.	NRP1	ENSG00000099250
rs191708515	chr5:66262615	-1.30292	N	N	5	intronic	.	MAST4	ENSG00000069020
rs577709227	chr1:60387662	-1.30292	N	N	NA	intronic	.	CYP2J2	ENSG00000134716
rs561159256	chr10:33625830	-1.30292	N	N	NA	intergenic	.	.	.
rs527509832	chr3:27385145	-1.30292	N	chr3:27371843	NA	intronic	.	NEK10	ENSG00000163491
rs112299036	chr2:33708649	-1.30292	N	N	6	intronic	.	RASGRP3	ENSG00000152689
rs191461218	chr5:148699678	-1.30292	N	chr5:148200553	5	intronic	.	AFAP1L1	ENSG00000157510
rs72556570	chr17:7186256	-1.30292	N	chr17:7240391	2b	intronic	.	SLC2A4	ENSG00000181856
rs529058397	chr3:167812576	-1.30292	N	N	NA	intronic	.	GOLIM4	ENSG00000173905
rs9314837	chr9:71612857	-1.30292	N	N	5	intronic	.	PIP5K1B	ENSG00000107242
rs549023845	chr7:158805280	-1.30292	N	N	NA	ncRNA_intronic	.	.	.
rs141316527	chr13:20705849	-1.30292	N	N	5	intergenic	.	.	.
rs17138850	chr5:115421014	-1.30292	N	N	4	intronic	.	COMMD10	ENSG00000145781
rs17138851	chr5:115421508	-1.30292	N	N	5	intronic	.	COMMD10	ENSG00000145781
rs113414796	chr11:102962894	-1.30292	N	N	4	UTR5	.	DCUN1D5	ENSG00000137692
rs557996785	chr4:84463846	-1.30292	N	chr4:84159219	NA	intronic	.	AGPAT9	ENSG00000138678
rs147511296	chr4:152702296	-1.30292	N	chr4:152342190	5	intergenic	.	.	.
rs34954423	chr1:206841149	-1.30292	N	chr1:206968955	6	intergenic	.	.	.
rs183125141	chr6:141732336	-1.30292	N	N	7	intergenic	.	.	.
rs142465786	chr18:33961250	-1.30292	N	N	3a	intronic	.	FHOD3	ENSG00000134775
rs188223369	chr7:101556452	-1.30292	N	chr7:101880795	5	intronic	.	CUX1	ENSG00000257923
rs116629391	chr4:186488897	-1.30292	N	N	2b	intergenic	.	.	.
rs186740885	chr6:139612540	-1.30292	N	N	4	intronic	.	TXLNB	ENSG00000164440
rs183655492	chr19:14227215	-1.30292	N	chr19:14499477	5	intronic	.	PRKACA	ENSG00000072062
rs560597189	chr15:92489265	-1.30292	N	N	NA	intronic	.	SLCO3A1	ENSG00000176463
rs552198783	chr8:125213287	-1.30292	N	N	NA	ncRNA_intronic	.	.	.
rs545303498	chr2:170694861	-1.30292	N	N	NA	intronic	.	UBR3	ENSG00000144357
rs563591197	chr6:45952188	-1.30292	N	chr6:45569863	NA	intronic	.	CLIC5	ENSG00000112782
rs543887888	chr9:575987	-1.30292	N	chr9:288414	NA	intronic	.	KANK1	ENSG00000107104
rs557085191	chr8:133773016	-1.30292	N	chr8:134103953	NA	upstream	.	.	.
rs551185478	chr6:139612038	-1.30292	N	N	NA	intronic	.	TXLNB	ENSG00000164440
rs73453298	chr13:29017041	-1.30292	N	chr13:28641571	5	intronic	.	FLT1	ENSG00000102755
rs375490066	chr8:22562289	-1.30292	N	chr8:22436681	2b	intergenic	.	.	.
rs12401792	chr1:31847419	-1.30292	N	chr1:31377743	5	intergenic	.	.	.
rs573749014	chr1:206807962	-1.30292	N	chr1:206968955	NA	upstream	.	.	.
rs551173825	chr17:77018197	-1.30292	N	N	NA	ncRNA_intronic	.	.	.
rs534021950	chr10:88491127	-1.30292	N	N	NA	intronic	.	LDB3	ENSG00000122367
rs539504782	chr8:98817817	-1.30292	N	N	NA	intronic	.	LAPTM4B	ENSG00000104341
rs191637036	chr3:138114415	-1.30292	N	N	6	intronic	.	MRAS	ENSG00000158186
rs187847088	chr18:34081126	-1.30292	N	N	5	intronic	.	FHOD3	ENSG00000134775
rs180825206	chr5:142125013	-1.30292	N	chr5:142612488	3a	upstream	.	.	.
rs116392227	chr3:194201399	-1.30292	N	chr3:194138782	5	intergenic	.	.	.
rs563425704	chr3:25473678	-1.30292	N	chr3:25381636	NA	intronic	.	RARB	ENSG00000077092
rs536963877	chr15:64302249	-1.30292	N	chr15:64672002	NA	intronic	.	DAPK2	ENSG00000035664
rs143192620	chr10:33626254	-1.30292	N	N	3a	intergenic	.	.	.
rs540664613	chr20:5987969	-1.30292	N	N	NA	UTR5	.	CRLS1	ENSG00000088766
rs555712755	chr6:129711803	-1.30292	N	N	NA	intronic	.	LAMA2	ENSG00000196569
rs77090653	chr5:167380555	-1.30292	N	N	3a	intronic	.	TENM2	ENSG00000145934
rs564051638	chr9:95964284	-1.30292	N	chr9:95684697	NA	intronic	.	WNK2	ENSG00000165238
rs528107969	chr15:57947605	-1.30292	N	N	NA	intronic	.	GCOM1	ENSG00000137878
rs552515405	chr12:2612219	-1.30292	N	chr12:3020644	NA	intronic	.	CACNA1C	ENSG00000151067
rs181199130	chr2:106011507	-1.30292	N	chr2:106433909	4	intronic	.	FHL2	ENSG00000115641
rs35038898	chr9:128002178	-1.30292	N	N	5	intronic	.	HSPA5	ENSG00000044574
rs150575912	chr22:26154022	-1.30292	N	N	4	intronic	.	MYO18B	ENSG00000133454
rs571796618	chr2:71944345	-1.30292	N	chr2:71677946	NA	intergenic	.	.	.
rs538714222	chr18:9129206	-1.30292	N	N	NA	ncRNA_intronic	.	NDUFV2	ENSG00000178127
rs190528840	chr5:172674417	-1.30292	N	chr5:173075213	5	intergenic	.	.	.
rs142980655	chr6:13423518	-1.30292	N	N	2b	intronic	.	GFOD1	ENSG00000145990
rs185628373	chr8:17936568	-1.30292	N	N	6	intronic	.	ASAH1	ENSG00000104763
rs7650936	chr3:69152593	-1.30292	N	N	7	intronic	.	ARL6IP5	ENSG00000144746
rs148353598	chr4:8272921	-1.30292	N	N	2b	intronic	.	HTRA3	ENSG00000170801
rs576302788	chr17:74692963	-1.30292	N	chr17:74710128	NA	intronic	.	MXRA7	ENSG00000182534
rs530845655	chr6:34570411	-1.30292	N	chr6:34785079	NA	intronic	.	C6orf106	ENSG00000196821
rs189206233	chr10:3954410	-1.30292	N	N	4	intergenic	.	.	.
rs554837508	chr7:23154543	-1.30292	N	chr7:22774437	NA	intronic	.	KLHL7	ENSG00000122550
rs58689744	chr2:40632933	-1.30292	N	N	5	intronic	.	SLC8A1	ENSG00000183023
rs181106477	chr8:55047714	-1.30292	N	chr8:55421769	4	upstream	.	.	.
rs549918640	chr1:26389937	-1.30292	N	chr1:26834960	NA	intronic	.	TRIM63	ENSG00000158022
rs149712355	chr9:71321063	-1.30292	N	N	4	intronic	.	PIP5K1B	ENSG00000107242
rs571532136	chr1:12050326	-1.30292	N	chr1:12246175	NA	intronic	.	MFN2	ENSG00000116688
rs191984349	chr5:155109501	-1.30292	N	N	4	intergenic	.	.	.
rs562084176	chr15:42230479	-1.30292	N	chr15:42266262	NA	intronic	.	EHD4	ENSG00000103966
rs535729597	chr9:697072	-1.30292	N	chr9:288414	NA	intronic	.	KANK1	ENSG00000107104
rs528933292	chr6:150485975	-1.30292	N	chr6:150373194	NA	intronic	.	PPP1R14C	ENSG00000198729
rs111877999	chr5:66303350	-1.30292	N	N	6	intronic	.	MAST4	ENSG00000069020
rs570491212	chr4:95385623	-1.30292	N	N	NA	intronic	.	PDLIM5	ENSG00000163110
rs573999658	chr17:17396436	-1.30292	N	chr17:17707105	NA	UTR3	.	MED9	ENSG00000141026
rs548010460	chr10:97050902	-1.30292	N	N	NA	UTR5	.	.	.
rs142162838	chr2:40674195	-1.30292	N	N	7	intronic	.	SLC8A1	ENSG00000183023
rs143252997	chr3:37216776	-1.30292	N	N	4	intronic	.	LRRFIP2	ENSG00000093167
rs557216713	chr8:33412969	-1.30292	N	N	NA	intronic	.	RNF122	ENSG00000133874
rs4148964	chr18:9103321	-1.30292	Y	N	3a	intronic	.	NDUFV2	ENSG00000178127
rs2380995	chr9:33393378	-1.30292	N	N	5	intronic	.	AQP7	ENSG00000165269
rs139693464	chr18:19775211	-1.30292	N	N	5	intronic	.	GATA6	ENSG00000141448
rs568336561	chr4:186610989	-1.30292	N	N	NA	intronic	.	SORBS2	ENSG00000154556
rs2520088	chr15:91260219	-1.30292	N	chr15:90885806	4	ncRNA_exonic	.	.	.
rs116164368	chr12:104235860	-1.30292	N	chr12:104057384	2b	upstream	.	.	.
rs540634846	chr22:39649518	-1.30292	N	chr22:39840130	NA	intergenic	.	.	.
rs142629563	chr13:20714163	-1.30292	N	N	5	UTR3	.	GJA3	ENSG00000121743
rs187330043	chr1:100137316	-1.30292	N	N	6	intronic	.	PALMD	ENSG00000099260
rs140488950	chr14:58763691	-1.30292	N	N	2b	ncRNA_intronic	.	.	.
rs535146691	chr5:175025158	-1.30292	N	N	NA	intergenic	.	.	.
rs76006075	chr3:188045908	-1.30292	N	chr3:188441161	7	intronic	.	LPP	ENSG00000145012
rs553398219	chr10:7830156	-1.30292	N	chr10:8287240	NA	UTR5	.	ATP5C1	ENSG00000165629
rs566528930	chr22:34317709	-1.30292	N	N	NA	intergenic	.	.	.
rs187814768	chr3:120273159	-1.30292	N	N	6	intergenic	.	.	.
rs140690367	chr9:20685307	-1.30292	N	N	4	intronic	.	FOCAD	ENSG00000188352
rs570536848	chr20:43183170	-1.30292	N	chr20:43042364	NA	intronic	.	PKIG	ENSG00000168734
rs28610978	chr18:19750068	-1.30292	N	N	4	intronic	.	GATA6	ENSG00000141448
rs372999372	chr4:186578178	-1.30292	N	N	5	intronic	.	SORBS2	ENSG00000154556
rs188477259	chr15:63349026	-1.30292	N	chr15:63791228	4	intronic	.	TPM1	ENSG00000140416
rs8031052	chr15:75230511	-1.30292	N	chr15:75361539	2b	upstream	.	.	.
rs184212569	chr11:126228803	-1.30292	N	chr11:126024042	5	intronic	.	ST3GAL4	ENSG00000110080
rs543556335	chr8:142429062	-1.30292	N	chr8:142329460	NA	intergenic	.	PTP4A3	ENSG00000184489
rs7027811	chr9:71527854	-1.30292	N	N	5	intronic	.	PIP5K1B	ENSG00000107242
rs184868887	chr3:178566539	-1.30292	N	N	7	ncRNA_intronic	.	.	.
rs201989205	chr5:68513656	-1.30292	N	chr5:68616331	4	UTR5	.	MRPS36	ENSG00000134056
rs531032145	chr3:156819770	-1.30292	N	N	NA	ncRNA_exonic	.	.	.
rs578110548	chr12:3365040	-1.30292	N	chr12:3020644	NA	intronic	.	TSPAN9	ENSG00000011105
rs563017361	chr19:45982285	-1.30292	N	chr19:45766729	NA	intergenic	.	.	.
rs565193594	chr5:150016668	-1.30292	N	chr5:149875731	NA	intronic	.	SYNPO	ENSG00000171992
rs569285410	chr4:124791493	-1.30292	N	N	NA	ncRNA_intronic	.	.	.
rs565959907	chr1:65639633	-1.30292	N	chr1:65848034	NA	intronic	.	AK4	ENSG00000162433
rs567025708	chr2:159810957	-1.30292	N	N	NA	intergenic	.	.	.
rs576964179	chr5:126319027	-1.30292	N	chr5:126091428	NA	intronic	.	2020-03-03	ENSG00000173926
rs568072015	chr9:2621738	-1.30292	N	chr9:2622278	NA	ncRNA_intronic	.	.	.
rs540467554	chr1:237176228	-1.30292	N	N	NA	intergenic	.	.	.
rs201859787	chr3:49211827	-1.30292	N	chr3:49267435	5	exonic	nonsynonymous	KLHDC8B	ENSG00000185909
rs536550580	chr12:94071932	-1.30292	N	chr12:94536803	NA	intronic	.	CRADD	ENSG00000169372
rs187106753	chr15:86040118	-1.30292	N	chr15:86294211	4	intronic	.	AKAP13	ENSG00000170776
rs185877709	chr9:128001435	-1.30292	N	N	4	exonic	nonsynonymous	HSPA5	ENSG00000044574
rs186943893	chr18:34052737	-1.30292	N	N	6	intronic	.	FHOD3	ENSG00000134775
rs555052121	chr22:47081520	-1.30292	N	chr22:46615376	NA	UTR3	.	CERK	ENSG00000100422
rs147261821	chr1:232760130	-1.30292	N	N	7	intergenic	.	.	.
rs557546391	chr6:6690621	-1.30292	N	chr6:7139161	NA	intergenic	.	.	.
rs543431163	chr3:119394536	-1.30292	N	chr3:119736594	NA	intronic	.	COX17	ENSG00000138495
rs555052128	chr8:142421278	-1.30292	N	chr8:142329460	NA	intergenic	.	PTP4A3	ENSG00000184489
rs150480222	chr7:35427582	-1.30292	N	N	6	intergenic	.	.	.
rs142394248	chr6:36856885	-1.30292	N	chr6:36648816	2b	intronic	.	C6orf89	ENSG00000198663
rs542963812	chr1:232566571	-1.30292	N	N	NA	intronic	.	SIPA1L2	ENSG00000116991
rs185670865	chr19:35628369	-1.30292	N	N	4	intergenic	.	.	.
rs553138510	chr3:52483301	-1.30292	N	chr3:52873984	NA	intergenic	.	.	.
rs189287940	chr13:24081606	-1.30292	N	N	7	intergenic	.	.	.
rs183849416	chr2:159988771	-1.30292	N	chr2:160345024	4	intronic	.	TANC1	ENSG00000115183
rs75711612	chr8:38765126	-1.30292	N	chr8:38804069	7	intronic	.	PLEKHA2	ENSG00000169499
rs143900113	chr6:10721132	-1.30292	N	chr6:10526373	4	intergenic	.	.	.
rs74824278	chr2:134975785	-1.30292	N	chr2:134991024	4	intergenic	.	.	.
rs543665355	chr7:564364	-1.30292	N	N	NA	ncRNA_intronic	.	.	.
rs73901838	chr20:24458840	-1.30292	N	N	7	intronic	.	SYNDIG1	ENSG00000101463
rs141932973	chr4:65229344	-1.30292	N	N	7	intronic	.	TECRL	ENSG00000205678
rs17021842	chr1:214223783	-1.30292	N	chr1:213937382	3a	intergenic	.	.	.
rs35835676	chr1:6258792	-1.30292	N	N	4	intronic	.	RPL22	ENSG00000116251
rs145741803	chr17:66437257	-1.30292	N	chr17:65975385	3a	intronic	.	WIPI1	ENSG00000070540
rs565456289	chr15:85926316	-1.30292	N	chr15:86294211	NA	intronic	.	AKAP13	ENSG00000170776
rs542008875	chr4:152640726	-1.30292	N	chr4:152342190	NA	intronic	.	PET112	ENSG00000059691
rs202245214	chr1:36628395	-1.30292	N	chr1:36880829	5	intronic	.	MAP7D1	ENSG00000116871
rs575477570	chr8:22562412	-1.30292	N	chr8:22436681	NA	intergenic	.	.	.
rs535183226	chr14:69726639	-1.30292	N	chr14:69840902	NA	upstream	.	.	.
rs532734507	chr10:112408123	-1.30292	N	chr10:111969919	NA	intronic	.	RBM20	ENSG00000203867
rs545006517	chr1:217264996	-1.30292	N	N	NA	intronic	.	ESRRG	ENSG00000196482
rs577181350	chr6:129207041	-1.30292	N	N	NA	intronic	.	LAMA2	ENSG00000196569
rs547072631	chr18:9118528	-1.30292	N	N	NA	intronic	.	NDUFV2	ENSG00000178127
rs548906666	chr6:17974734	-1.30292	N	N	NA	intronic	.	KIF13A	ENSG00000137177
rs190493239	chr18:56296569	-1.30292	N	chr18:56395588	4	upstream	.	.	.
rs6867958	chr5:31631386	-1.30292	N	N	5	intergenic	.	.	.
rs115705198	chr7:90350908	-1.30292	N	N	2b	intronic	.	CDK14	ENSG00000058091
rs369971565	chr12:19336709	-1.30292	N	N	5	intronic	.	PLEKHA5	ENSG00000052126
rs186660944	chr3:192395803	-1.30292	N	N	6	intronic	.	FGF12	ENSG00000114279
rs545049411	chr10:88433570	-1.30292	N	N	NA	intronic	.	LDB3	ENSG00000122367
rs543439779	chr8:9008459	-1.30292	N	N	NA	intronic	.	.	.
rs184827250	chr6:41018082	-1.30292	N	chr6:41054262	6	intergenic	.	.	.
rs567045690	chr3:12850532	-1.30292	N	chr3:12619083	NA	intronic	.	CAND2	ENSG00000144712
rs567045691	chr11:113719410	-1.30292	N	chr11:113984489	NA	intronic	.	USP28	ENSG00000048028
rs191061213	chr7:123297997	-1.30292	N	N	7	intronic	.	LMOD2	ENSG00000170807
rs577893980	chr20:62581527	-1.30292	N	chr20:62693378	NA	intronic	.	UCKL1	ENSG00000198276
rs111295373	chr7:115995233	-1.30292	N	chr7:116357368	2b	intergenic	.	.	.
rs369207324	chr11:119227787	-1.30292	N	chr11:118747576	4	intronic	.	USP2	ENSG00000036672
rs71318332	chr3:183354008	-1.30292	Y	chr3:183730295	4	intronic	.	KLHL24	ENSG00000114796
rs540031135	chr19:46282568	-1.30292	N	chr19:46359794	NA	exonic	nonsynonymous	DMPK	ENSG00000104936
rs183860475	chr16:83936790	-1.30292	N	N	5	intronic	.	MLYCD	ENSG00000103150
rs527428974	chr2:135117462	-1.30292	N	chr2:134991024	NA	intronic	.	MGAT5	ENSG00000152127
rs185583340	chr8:17942337	-1.30292	N	N	2b	UTR5	.	ASAH1	ENSG00000104763
rs540844027	chr1:206847167	-1.30292	N	chr1:206968955	NA	intergenic	.	.	.
rs561072081	chr19:3953690	-1.30292	N	chr19:4090422	NA	ncRNA_intronic	.	.	.
rs544683833	chr9:505518	-1.30292	N	chr9:288414	NA	intronic	.	KANK1	ENSG00000107104
rs554861502	chr9:125028959	-1.30292	N	N	NA	intronic	.	MRRF	ENSG00000148187
rs577685840	chr3:38657128	-1.30292	N	N	NA	intronic	.	SCN5A	ENSG00000183873
rs9862218	chr3:12700711	-1.30292	N	chr3:12267780	5	intronic	.	RAF1	ENSG00000132155
rs561632441	chr8:25864916	-1.30292	N	N	NA	intronic	.	EBF2	ENSG00000221818
rs59306667	chr3:159582204	-1.30292	N	chr3:159637678	6	intronic	.	IQCJ-SCHIP1	ENSG00000250588
rs561181031	chr3:66462812	-1.30292	N	N	NA	intronic	.	LRIG1	ENSG00000144749
rs4933633	chr10:92729054	-1.30292	N	N	4	ncRNA_intronic	.	.	.
rs183289847	chr17:21179790	-1.30292	N	N	4	intergenic	.	.	.
rs563632246	chr17:74668428	-1.30292	N	chr17:74710128	NA	ncRNA_exonic	.	.	.
rs376757824	chr19:33166172	-1.30292	N	N	4	upstream	.	.	.
rs547722152	chr1:85315425	-1.30292	N	N	NA	intronic	.	LPAR3	ENSG00000171517
rs113701447	chr16:67999228	-1.30292	N	chr16:68138091	5	intronic	.	SLC12A4	ENSG00000124067
rs4407948	chr9:101725529	-1.30292	N	N	5	intronic	.	COL15A1	ENSG00000204291
rs562284113	chr13:20725866	-1.30292	N	N	NA	intronic	.	GJA3	ENSG00000121743
rs188749018	chr9:37969753	-1.30292	N	chr9:38196117	5	intronic	.	SHB	ENSG00000107338
rs114156065	chr5:156984149	-1.30292	N	chr5:156655015	4	intronic	.	ADAM19	ENSG00000135074
rs552755014	chr18:8625465	-1.30292	N	N	NA	intronic	.	RAB12	ENSG00000206418
rs201260459	chr6:129237884	-1.30292	N	N	6	intronic	.	LAMA2	ENSG00000196569
rs531972244	chr18:48188677	-1.30292	N	chr18:48147793	NA	intronic	.	MAPK4	ENSG00000141639
rs141702111	chr12:70018003	-1.30292	N	chr12:69744014	2b	intergenic	.	.	.
rs180713415	chr4:65264234	-1.30292	N	N	6	intronic	.	TECRL	ENSG00000205678
rs559719905	chr9:97838788	-1.30292	N	chr9:98243868	NA	intronic	.	C9orf3	ENSG00000148120
rs529468724	chr1:232623303	-1.30292	N	N	NA	intronic	.	SIPA1L2	ENSG00000116991
rs188644207	chr3:128086390	-1.30292	N	chr3:128381270	5	intronic	.	EEFSEC	ENSG00000132394
rs546469117	chr5:74063530	-1.30292	N	N	NA	intronic	.	NSA2	ENSG00000164346
rs550974281	chr12:93770067	-1.30292	N	chr12:94144175	NA	ncRNA_intronic	.	.	.
rs587690787	chr14:105938879	-1.30292	N	chr14:105637156	NA	upstream	.	.	.
rs62467964	chr7:113559189	-1.30292	N	N	4	upstream	.	.	.
rs577593596	chr3:119396345	-1.30292	N	chr3:119736594	NA	upstream	.	.	.
rs58833496	chr4:124792899	-1.30292	N	N	5	ncRNA_intronic	.	.	.
rs552971333	chr8:97341371	-1.30292	N	N	NA	intronic	.	PTDSS1	ENSG00000156471
rs553029364	chr2:40349479	-1.30292	N	N	NA	ncRNA_intronic	.	SLC8A1	ENSG00000183023
rs114775811	chr5:148532499	-1.30292	N	chr5:148198999	5	intronic	.	ABLIM3	ENSG00000173210
rs138987841	chr1:65222095	-1.30292	N	chr1:65412830	7	intronic	.	RAVER2	ENSG00000162437
rs542794377	chr18:56224019	-1.30292	N	chr18:56395588	NA	intronic	.	ALPK2	ENSG00000198796
rs551462953	chr9:112917441	-1.30292	N	chr9:113338735	NA	intronic	.	AKAP2	ENSG00000241978
rs576739712	chr2:64878053	-1.30292	N	N	NA	intronic	.	SERTAD2	ENSG00000179833
rs571523823	chr1:113501586	-1.30292	N	N	NA	ncRNA_intronic	.	.	.
rs10150446	chr14:78293234	-1.30292	N	chr14:77939965	6	intronic	.	ADCK1	ENSG00000063761
rs188413564	chr5:175841533	-1.30292	N	N	7	intronic	.	CLTB	ENSG00000175416
rs534654749	chr5:16488313	-1.30292	N	N	NA	intronic	.	FAM134B	ENSG00000154153
rs140562275	chr3:37036214	-1.30292	N	N	7	intronic	.	MLH1	ENSG00000076242
rs73000736	chr1:156645467	-1.30292	N	N	5	intronic	.	NES	ENSG00000132688
rs538356861	chr18:19769933	-1.30292	N	N	NA	intronic	.	GATA6	ENSG00000141448
rs73000731	chr1:156637602	-1.30292	N	N	2b	downstream	.	.	.
rs539180377	chr3:124770418	-1.30292	N	N	NA	intronic	.	HEG1	ENSG00000173706
rs145379493	chr12:19337094	-1.30292	N	N	7	intronic	.	PLEKHA5	ENSG00000052126
rs6855228	chr4:174494130	-1.30292	N	N	5	intergenic	.	.	.
rs17138866	chr5:115424611	-1.30292	N	N	5	intronic	.	COMMD10	ENSG00000145781
rs139859640	chr3:192057339	-1.30292	N	N	5	intronic	.	FGF12	ENSG00000114279
rs2953278	chr2:202316484	-1.30292	N	chr2:202112471	4	UTR5	.	STRADB	ENSG00000082146
rs139386157	chr17:66507490	-1.30292	N	N	4	intronic	.	.	.
rs11763285	chr7:1570120	-1.30292	Y	N	2b	upstream	.	.	.
rs111458305	chr19:49655091	-1.30292	N	chr19:49459104	2b	intronic	.	HRC	ENSG00000130528
rs369150400	chr12:19187329	-1.30292	N	N	6	intergenic	.	.	.
rs151111277	chr9:112552117	-1.30292	N	chr9:112722330	2b	intronic	.	PALM2-AKAP2	ENSG00000157654
rs192554403	chr22:36010611	-1.30292	N	N	6	intronic	.	MB	ENSG00000198125
rs191540585	chr15:63333995	-1.30292	N	chr15:63791228	4	upstream	.	.	.
rs554374409	chr8:11599856	-1.30292	N	chr8:11836514	NA	intronic	.	GATA4	ENSG00000136574
rs377542906	chr3:15561778	-1.30292	N	N	2b	intronic	.	COLQ	ENSG00000206561
rs569940968	chr10:72142732	-1.30292	N	N	NA	upstream	.	.	.
rs190436295	chr3:123108549	-1.30292	N	chr3:123105721	5	intronic	.	ADCY5	ENSG00000173175
rs13162444	chr5:78995063	-1.30292	N	N	7	intronic	.	CMYA5	ENSG00000164309
rs572518507	chr17:56014898	-1.30292	N	chr17:56385573	NA	intronic	.	CUEDC1	ENSG00000180891
rs1648811	chr15:42222390	-1.30292	N	chr15:42266262	1b	intronic	.	EHD4	ENSG00000103966
rs59166920	chr10:116444889	-1.30292	N	N	3a	upstream	.	.	.
rs568947472	chr4:23790545	-1.30292	N	N	NA	intergenic	.	.	.
rs570052544	chr8:17644734	-1.30292	N	N	NA	intronic	.	MTUS1	ENSG00000129422
rs186814096	chr15:86051300	-1.30292	N	chr15:86294211	7	intronic	.	AKAP13	ENSG00000170776
rs541036153	chr1:237419328	-1.30292	N	N	NA	intronic	.	RYR2	ENSG00000198626
rs187528327	chr9:14204483	-1.30292	N	chr9:14161670	6	intronic	.	NFIB	ENSG00000147862
rs563443432	chr1:202428924	-1.30292	N	N	NA	intronic	.	PPP1R12B	ENSG00000077157
rs551736141	chr15:85372247	-1.30292	N	chr15:85178270	NA	intronic	.	ALPK3	ENSG00000136383
rs141707401	chr3:64800413	-1.30292	N	chr3:64705365	5	ncRNA_intronic	.	.	.
rs563616400	chr6:3919149	-1.30292	N	N	NA	intergenic	.	.	.
rs73209058	chr3:194210190	-1.30292	N	chr3:194138782	2b	downstream	.	.	.
rs181131171	chr4:113592831	-1.30292	N	N	6	intergenic	.	.	.
rs139739692	chr3:138101730	-1.30292	N	N	4	intronic	.	MRAS	ENSG00000158186
rs147659964	chr9:97840602	-1.30292	N	chr9:98243868	5	intronic	.	C9orf3	ENSG00000148120
rs188670812	chr14:55041891	-1.30292	N	N	4	intronic	.	SAMD4A	ENSG00000020577
rs556152817	chr7:151397140	-1.30292	N	N	NA	intronic	.	PRKAG2	ENSG00000106617
rs150661840	chr3:9691333	-1.30292	N	chr3:9511975	4	exonic	synonymous	MTMR14	ENSG00000163719
rs11900574	chr2:106022781	-1.30292	N	chr2:106433909	2b	intronic	.	FHL2	ENSG00000115641
rs1648817	chr15:42206204	-1.30292	N	chr15:42266262	7	intronic	.	EHD4	ENSG00000103966
rs544732838	chr9:71357333	-1.30292	N	N	NA	intronic	.	PIP5K1B	ENSG00000107242
rs189984288	chr13:30057689	-1.30292	N	N	5	ncRNA_intronic	.	MTUS2	ENSG00000132938
rs562189641	chr10:120924163	-1.30292	N	N	NA	intronic	.	SFXN4	ENSG00000183605
rs200400373	chr3:119079310	-1.30292	N	N	5	intronic	.	ARHGAP31	ENSG00000031081
rs376904087	chr3:187918092	-1.30292	N	chr3:187652724	7	intronic	.	.	.
rs542542614	chr5:172659350	-1.30292	N	chr5:173075213	NA	UTR3	.	NKX2-5	ENSG00000183072
rs558814402	chr19:46858442	-1.30292	N	chr19:47100565	NA	intronic	.	PPP5C	ENSG00000011485
rs566752076	chr15:86037530	-1.30292	N	chr15:86294211	NA	intronic	.	AKAP13	ENSG00000170776
rs556189544	chr2:173972588	-1.30292	N	N	NA	intronic	.	MLTK	ENSG00000091436
rs555298761	chr7:16066541	-1.30292	N	N	NA	intergenic	.	.	.
rs565214843	chr2:99954519	-1.30292	N	N	NA	intronic	.	EIF5B	ENSG00000158417
rs148213565	chr7:80237280	-1.30292	N	N	7	intronic	.	CD36	ENSG00000135218
rs140751461	chr17:4699521	-1.30292	N	chr17:5183204	4	exonic	nonsynonymous	PSMB6	ENSG00000142507
rs545211461	chr1:78513133	-1.30292	N	N	NA	intronic	.	GIPC2	ENSG00000137960
rs549880044	chr9:112534525	-1.30292	N	chr9:112722330	NA	intronic	.	PALM2	ENSG00000243444
rs549880045	chr3:38692488	-1.30292	N	N	NA	intergenic	.	.	.
rs536378564	chr7:116513985	-1.30292	N	chr7:116357368	NA	intronic	.	CAPZA2	ENSG00000198898
rs553904110	chr8:22258321	-1.30292	N	chr8:22436681	NA	intronic	.	SLC39A14	ENSG00000104635
rs112332096	chr1:6660695	-1.30292	N	N	4	intronic	.	KLHL21	ENSG00000162413
rs560066360	chr6:5765405	-1.30292	N	N	NA	intronic	.	FARS2	ENSG00000145982
rs114953147	chr19:52800690	-1.30292	N	chr19:52314161	2b	intronic	.	ZNF480	ENSG00000198464
rs537905337	chr2:198365418	-1.30292	N	chr2:198544183	NA	intronic	.	HSPE1-MOB4	ENSG00000270757
rs571383450	chr3:38631282	-1.30292	N	N	NA	intronic	.	SCN5A	ENSG00000183873
rs575701700	chr4:159728516	-1.30292	N	N	NA	intronic	.	FNIP2	ENSG00000052795
rs529445552	chr3:48055960	-1.30292	N	chr3:48388170	NA	intronic	.	MAP4	ENSG00000047849
rs66588775	chr3:119374972	-1.30292	N	chr3:119736594	6	intronic	.	POPDC2	ENSG00000121577
rs138605254	chr9:92223190	-1.30292	N	N	5	intergenic	.	.	.
rs572357114	chr2:40676733	-1.30292	N	N	NA	intronic	.	SLC8A1	ENSG00000183023
rs10848994	chr12:4273490	-1.30292	N	chr12:4334295	5	intergenic	.	.	.
rs1648815	chr15:42204435	-1.30292	N	chr15:42266262	3a	intronic	.	EHD4	ENSG00000103966
rs551916961	chr1:206870030	-1.30292	N	chr1:206968955	NA	intronic	.	MAPKAPK2	ENSG00000162889
rs539425783	chr2:134938361	-1.30292	N	chr2:134991024	NA	intergenic	.	.	.
rs183336695	chr8:41524526	-1.30292	N	N	5	intronic	.	ANK1	ENSG00000029534
rs78234667	chr6:41017151	-1.30292	N	chr6:41054262	6	intergenic	.	.	.
rs587756614	chr1:150229986	-1.30292	N	chr1:150595537	NA	upstream	.	CA14	ENSG00000118298
rs185219024	chr6:30594313	-1.30292	N	N	4	upstream;downstream	.	.	.
rs144169791	chr20:36742593	-1.30292	N	chr20:36895860	5	intergenic	.	.	.
rs572130773	chr5:145438899	-1.30292	N	N	NA	intronic	.	SH3RF2	ENSG00000156463
rs140248174	chr18:34036721	-1.30292	N	N	5	intronic	.	FHOD3	ENSG00000134775
rs553569983	chr12:3362358	-1.30292	N	chr12:3020644	NA	intronic	.	TSPAN9	ENSG00000011105
rs1885657	chr6:43740094	-1.30292	N	chr6:43693094	4	intronic	.	VEGFA	ENSG00000112715
rs189904043	chr3:105601859	-1.30292	N	chr3:105934953	5	intergenic	.	.	.
rs539973863	chr9:109460231	-1.30292	N	N	NA	intergenic	.	.	.
rs878893	chr19:2781325	-1.30292	N	chr19:3272088	5	intronic	.	SGTA	ENSG00000104969
rs148994141	chr1:237561904	-1.30292	N	N	5	intronic	.	RYR2	ENSG00000198626
rs11760533	chr7:32128605	-1.30292	N	N	5	intronic	.	PDE1C	ENSG00000154678
rs111852525	chr5:41458070	-1.30292	N	N	7	intronic	.	PLCXD3	ENSG00000182836
rs192133793	chr6:129710267	-1.30292	N	N	7	intronic	.	LAMA2	ENSG00000196569
rs572957264	chr1:31840540	-1.30292	N	chr1:31377743	NA	intronic	.	FABP3	ENSG00000121769
rs114717701	chr2:198743959	-1.30292	N	chr2:198544183	4	intronic	.	PLCL1	ENSG00000115896
rs28639422	chr17:978982	-1.30292	N	chr17:1373518	6	intronic	.	ABR	ENSG00000159842
rs575735198	chr3:159600421	-1.30292	N	chr3:159637678	NA	intronic	.	IQCJ-SCHIP1	ENSG00000250588
rs74043909	chr13:28024301	-1.30292	N	chr13:28455266	4	UTR5	.	MTIF3	ENSG00000122033
rs186622621	chr4:141940991	-1.30292	N	N	3a	intronic	.	RNF150	ENSG00000170153
rs184887388	chr3:121320593	-1.30292	N	chr3:121781723	5	intronic	.	FBXO40	ENSG00000163833
rs563352380	chr5:167379704	-1.30292	N	N	NA	exonic	nonsynonymous	TENM2	ENSG00000145934
rs149729754	chr3:69151049	-1.30292	N	N	7	exonic	nonsynonymous	ARL6IP5	ENSG00000144746
rs554446315	chr4:91049413	-1.30292	N	N	NA	intronic	.	CCSER1	ENSG00000184305
rs574911662	chr2:96905663	-1.30292	N	chr2:97368670	NA	ncRNA_exonic	.	.	.
rs551547900	chr14:33032915	-1.30292	N	N	NA	intronic	.	AKAP6	ENSG00000151320
rs182138338	chr16:83933961	-1.30292	N	N	7	intronic	.	MLYCD	ENSG00000103150
rs6846872	chr4:41589322	-1.30292	N	chr4:41371698	7	intronic	.	LIMCH1	ENSG00000064042
rs577368131	chr1:184862480	-1.30292	N	chr1:185067805	NA	intronic	.	FAM129A	ENSG00000135842
rs568770214	chr15:92441412	-1.30292	N	N	NA	intronic	.	SLCO3A1	ENSG00000176463
rs112933904	chr3:42115222	-1.30292	N	N	5	intergenic	.	.	.
rs117044114	chr17:74706418	-1.30292	N	chr17:74710128	4	intronic	.	MXRA7	ENSG00000182534
rs537169077	chr10:116296544	-1.30292	N	N	NA	intronic	.	ABLIM1	ENSG00000099204
rs560975004	chr6:79941794	-1.30292	N	N	NA	intronic	.	HMGN3	ENSG00000118418
rs367600741	chr6:164573790	-1.30292	N	N	5	intergenic	.	.	.
rs147662350	chr2:26463268	-1.30292	N	N	5	intronic	.	HADHA	ENSG00000084754
rs550440337	chr17:73007938	-1.30292	N	chr17:72695211	NA	upstream	.	.	.
rs145748372	chr8:1998983	-1.30292	N	N	5	exonic	nonsynonymous	MYOM2	ENSG00000036448
rs562689421	chr15:42212006	-1.30292	N	chr15:42266262	NA	intronic	.	EHD4	ENSG00000103966
rs188659931	chr8:131662253	-1.30292	N	N	2a	intergenic	.	.	.
rs549189072	chr18:3196668	-1.30292	N	N	NA	intronic	.	MYOM1	ENSG00000101605
rs181659233	chr16:82701814	-1.30292	N	N	7	intronic	.	CDH13	ENSG00000140945
rs563930775	chr6:36853002	-1.30292	N	chr6:36353934	NA	intronic	.	.	.
rs528432182	chr18:8611839	-1.30292	N	N	NA	intronic	.	RAB12	ENSG00000206418
rs184938788	chr3:187914515	-1.30292	N	chr3:187652724	4	intronic	.	.	.
rs117806029	chr9:100290789	-1.30292	N	N	4	intronic	.	TMOD1	ENSG00000136842
rs184311742	chr11:111957347	-1.30292	N	chr11:111543916	2b	intronic	.	TIMM8B	ENSG00000150779
rs575802696	chr7:149416358	-1.30292	N	N	NA	intronic	.	KRBA1	ENSG00000133619
rs552521546	chr5:102093047	-1.30292	N	chr5:102118385	NA	intergenic	.	.	.
rs562081100	chr15:65371306	-1.30292	N	chr15:65742390	NA	UTR3	.	KBTBD13	ENSG00000234438
rs574904300	chr4:174911332	-1.30292	N	N	NA	intergenic	.	.	.
rs561357371	chr5:139642385	-1.30292	N	N	NA	intronic	.	PFDN1	ENSG00000113068
rs527757842	chr7:136631729	-1.30292	N	N	NA	ncRNA_intronic	.	CHRM2	ENSG00000181072
rs577513749	chr8:100905369	-1.30292	N	chr8:100749229	NA	intronic	.	COX6C	ENSG00000164919
rs78083111	chr6:3913288	-1.30292	N	N	3a	intergenic	.	.	.
rs536477889	chr4:114559169	-1.30292	N	N	NA	intronic	.	CAMK2D	ENSG00000145349
rs192044810	chr8:25832680	-1.30292	N	N	4	intronic	.	EBF2	ENSG00000221818
rs536575377	chr10:112521228	-1.30292	N	N	NA	intronic	.	RBM20	ENSG00000203867
rs550696185	chr10:18601834	-1.30292	N	chr10:18266410	NA	intronic	.	CACNB2	ENSG00000165995
rs548094121	chr3:171380579	-1.30292	N	chr3:171408531	NA	intronic	.	PLD1	ENSG00000075651
rs187444953	chr3:192289510	-1.30292	N	N	4	intronic	.	FGF12	ENSG00000114279
rs557353444	chr5:16497402	-1.30292	N	N	NA	intronic	.	FAM134B	ENSG00000154153
rs550007351	chr14:55117986	-1.30292	N	N	NA	intronic	.	SAMD4A	ENSG00000020577
rs369936747	chr10:88453637	-1.30292	N	N	4	intronic	.	LDB3	ENSG00000122367
rs10470589	chr3:73057898	-1.30292	N	N	5	intronic	.	PPP4R2	ENSG00000163605
rs534107420	chr8:90994111	-1.30292	N	N	NA	intronic	.	NBN	ENSG00000104320
rs575159286	chr13:76360742	-1.30292	N	N	NA	intronic	.	LMO7	ENSG00000136153
rs536009252	chr2:159868881	-1.30292	N	chr2:160345024	NA	intronic	.	TANC1	ENSG00000115183
rs115582402	chr10:123893132	-1.30292	N	N	5	intronic	.	TACC2	ENSG00000138162
rs534401610	chr4:114681479	-1.30292	N	N	NA	intronic	.	CAMK2D	ENSG00000145349
rs553901432	chr5:70884351	-1.30292	N	N	NA	intronic	.	MCCC2	ENSG00000131844
rs76034824	chr1:232710953	-1.30292	N	N	4	intergenic	.	.	.
rs192101980	chr18:19765574	-1.30292	N	N	4	intronic	.	GATA6	ENSG00000141448
rs10982493	chr9:100281812	-1.30292	N	N	4	intronic	.	TMOD1	ENSG00000136842
rs527929408	chr8:11544790	-1.30292	N	chr8:11836514	NA	intronic	.	.	.
rs540824521	chr17:55166273	-1.30292	N	chr17:55463857	NA	intronic	.	AKAP1	ENSG00000121057
rs547447898	chr3:192439655	-1.30292	N	N	NA	intronic	.	FGF12	ENSG00000114279
rs539688635	chr8:42269996	-1.30292	N	N	NA	intergenic	.	.	.
rs562861030	chr9:92219919	-1.30292	N	N	NA	upstream	.	.	.
rs535398122	chr7:75932254	-1.30292	N	chr7:75460571	NA	exonic	synonymous	HSPB1	ENSG00000106211
rs376331965	chr15:65042518	-1.30292	N	chr15:64672002	4	intronic	.	RBPMS2	ENSG00000166831
rs191037509	chr3:49212926	-1.30292	N	chr3:49267435	5	intronic	.	KLHDC8B	ENSG00000185909
rs191272535	chr5:78804827	-1.30292	N	N	5	intronic	.	HOMER1	ENSG00000152413
rs549600378	chr3:160938875	-1.30292	N	N	NA	upstream	.	.	.
rs527710785	chr18:33886278	-1.30292	N	N	NA	intronic	.	FHOD3	ENSG00000134775
rs548742571	chr17:2614097	-1.30292	N	chr17:2882005	NA	intronic	.	CLUH	ENSG00000132361
rs191651025	chr10:18711487	-1.30292	N	chr10:18266410	7	intronic	.	CACNB2	ENSG00000165995
rs188792110	chr2:202295329	-1.30292	N	chr2:202112471	5	intronic	.	TRAK2	ENSG00000115993
rs187830988	chr20:24485543	-1.30292	N	N	6	intronic	.	SYNDIG1	ENSG00000101463
rs538432148	chr3:38764093	-1.30292	N	N	NA	intronic	.	SCN10A	ENSG00000185313
rs535709114	chr5:41376216	-1.30292	N	N	NA	intronic	.	PLCXD3	ENSG00000182836
rs556828431	chr7:141437204	-1.30292	N	N	NA	ncRNA_exonic	.	.	.
rs1990565	chr19:46792666	-1.30292	N	chr19:47100565	4	intergenic	.	.	.
rs189191930	chr9:564780	-1.30292	N	chr9:288414	6	intronic	.	KANK1	ENSG00000107104
rs530693354	chr22:33964904	-1.30292	N	N	NA	intronic	.	LARGE	ENSG00000133424
rs539544268	chr5:16506749	-1.30292	N	N	NA	intronic	.	FAM134B	ENSG00000154153
rs563952599	chr8:124632931	-1.30292	N	N	NA	intergenic	.	.	.
rs527802555	chr1:46388533	-1.30292	N	chr1:46513012	NA	intronic	.	MAST2	ENSG00000086015
rs185511797	chr6:4352124	-1.30292	N	N	2a	intergenic	.	.	.
rs77395437	chr8:101444785	-1.30292	N	N	4	intergenic	.	.	.
rs549704418	chr8:98791414	-1.30292	N	N	NA	intronic	.	LAPTM4B	ENSG00000104341
rs572559574	chr8:22858818	-1.30292	N	chr8:22436681	NA	intronic	.	RHOBTB2	ENSG00000008853
rs541591447	chr8:101395924	-1.30292	N	N	NA	downstream	.	.	.
rs190787510	chr2:220506875	-1.30292	N	chr2:220049128	2a	downstream	.	.	.
rs80266044	chr15:72513213	-1.30292	N	N	4	intronic	.	PKM	ENSG00000067225
rs188416007	chr15:89632408	-1.30292	N	N	2b	intronic	.	ABHD2	ENSG00000140526
rs190196713	chr5:14743526	-1.30292	N	chr5:14610309	6	intronic	.	ANKH	ENSG00000154122
rs535901119	chr15:85973512	-1.30292	N	chr15:86294211	NA	intronic	.	AKAP13	ENSG00000170776
rs540714758	chr1:201346697	-1.30292	N	N	NA	intronic	.	TNNT2	ENSG00000118194
rs547147215	chr2:201173017	-1.30292	N	N	NA	intronic	.	SPATS2L	ENSG00000196141
rs553366473	chr8:101397788	-1.30292	N	N	NA	intergenic	.	.	.
rs561185258	chr7:35281642	-1.30292	N	N	NA	intronic	.	TBX20	ENSG00000164532
rs78918655	chr6:123839644	-1.30292	N	N	5	intronic	.	TRDN	ENSG00000186439
rs540176966	chr15:98436751	-1.30292	N	N	NA	intergenic	.	.	.
rs557249462	chr3:42201660	-1.30292	N	N	NA	intronic	.	TRAK1	ENSG00000182606
rs559423360	chr12:56867933	-1.30292	N	chr12:56375137	NA	intronic	.	GLS2	ENSG00000135423
rs185553261	chr3:179400941	-1.30292	N	N	6	intronic	.	USP13	ENSG00000058056
rs192485857	chr5:173372898	-1.30292	N	chr5:173075213	5	intronic	.	CPEB4	ENSG00000113742
rs573731530	chr2:238874953	-1.30292	N	chr2:238873673	NA	upstream	.	.	.
rs79139849	chr15:86125627	-1.30292	N	chr15:86294211	4	intronic	.	AKAP13	ENSG00000170776
rs142094802	chr5:102136505	-1.30292	N	chr5:102118385	5	intergenic	.	.	.
rs546336209	chr12:622380	-1.30292	N	chr12:711662	NA	intronic	.	B4GALNT3	ENSG00000139044
rs571819370	chr7:47980398	-1.30292	N	chr7:48105493	NA	intronic	.	PKD1L1	ENSG00000158683
rs544867349	chr12:81331597	-1.30292	N	N	NA	UTR5	.	LIN7A	ENSG00000111052
rs149622114	chr12:68047704	-1.30292	N	N	4	intronic	.	DYRK2	ENSG00000127334
rs566191507	chr13:24463608	-1.30292	N	N	NA	UTR5	.	.	.
rs115601651	chr4:47819413	-1.30292	N	N	4	intronic	.	CORIN	ENSG00000145244
rs554823283	chr21:40819013	-1.30292	N	chr21:40467643	NA	intronic	.	SH3BGR	ENSG00000185437
rs188814364	chr2:40723108	-1.30292	N	N	6	intronic	.	SLC8A1	ENSG00000183023
rs539819109	chr12:49958074	-1.30292	N	N	NA	intronic	.	MCRS1	ENSG00000187778
rs542609820	chr15:85876550	-1.30292	N	chr15:86294211	NA	intergenic	.	.	.
rs543978409	chr8:70847542	-1.30292	N	N	NA	intergenic	.	.	.
rs143368179	chr5:16552629	-1.30292	N	N	5	intronic	.	FAM134B	ENSG00000154153
rs539823652	chr7:44172872	-1.30292	N	N	NA	intergenic	.	.	.
rs573488889	chr10:121173136	-1.30292	N	N	NA	intronic	.	GRK5	ENSG00000198873
rs544146075	chr6:123954837	-1.30292	N	N	NA	intronic	.	TRDN	ENSG00000186439
rs543355484	chr17:7758582	-1.30292	N	chr17:8214427	NA	exonic	nonsynonymous	TMEM88	ENSG00000167874
rs181783125	chr10:112521853	-1.30292	N	N	7	intronic	.	RBM20	ENSG00000203867
rs551101835	chr3:57743005	-1.30292	N	chr3:58036811	NA	UTR5	.	.	.
rs567565182	chr1:85317465	-1.30292	N	N	NA	intronic	.	LPAR3	ENSG00000171517
rs559304217	chr5:43601400	-1.30292	N	chr5:43866596	NA	ncRNA_intronic	.	.	.
rs11928711	chr3:42124035	-1.30292	N	N	4	intergenic	.	.	.
rs60955180	chr18:71816531	-1.30292	N	N	4	intronic	.	TIMM21	ENSG00000075336
rs185748279	chr3:27387842	-1.30292	N	chr3:27371843	7	intronic	.	NEK10	ENSG00000163491
rs181877847	chr5:41365076	-1.30292	N	N	7	intronic	.	PLCXD3	ENSG00000182836
rs566927543	chr12:119618711	-1.30292	N	N	NA	intronic	.	HSPB8	ENSG00000152137
rs536691281	chr10:112445727	-1.30292	N	chr10:111969919	NA	intronic	.	RBM20	ENSG00000203867
rs571944124	chr11:34273324	-1.30292	N	chr11:33903609	NA	intronic	.	ABTB2	ENSG00000166016
rs565720160	chr1:232766655	-1.30292	N	N	NA	intergenic	.	.	.
rs151152720	chr9:106838028	-1.30292	N	N	5	intergenic	.	.	.
rs113095642	chr9:71590853	-1.30292	N	N	2b	intronic	.	PIP5K1B	ENSG00000107242
rs192854661	chr6:129598409	-1.30292	N	N	5	intronic	.	LAMA2	ENSG00000196569
rs568793300	chr14:73361552	-1.30292	N	chr14:73414316	NA	upstream	.	.	.
rs587666859	chr1:145096196	-1.30292	N	N	NA	intronic	.	.	.
rs150623918	chr1:36631895	-1.30292	N	chr1:36880829	4	intronic	.	MAP7D1	ENSG00000116871
rs575378277	chr10:116371112	-1.30292	N	N	NA	intronic	.	ABLIM1	ENSG00000099204
rs141564193	chr3:4868370	-1.30292	N	N	2b	intronic	.	ITPR1	ENSG00000150995
rs183773343	chr3:66101222	-1.30292	N	N	4	intergenic	.	.	.
rs73720407	chr6:4345465	-1.30292	N	N	6	intergenic	.	.	.
rs377238742	chr10:112460193	-1.30292	N	chr10:111969919	3a	intronic	.	RBM20	ENSG00000203867
rs143054118	chr2:72789119	-1.30292	N	N	4	intronic	.	EXOC6B	ENSG00000144036
rs192344785	chr2:159975703	-1.30292	N	chr2:160345024	4	intronic	.	TANC1	ENSG00000115183
rs80304794	chr7:151297892	-1.30292	N	N	7	intronic	.	PRKAG2	ENSG00000106617
rs188481968	chr6:122722767	-1.30292	N	chr6:122746938	5	intronic	.	HSF2	ENSG00000025156
rs554440976	chr15:40544330	-1.30292	N	N	NA	UTR3	.	PAK6	ENSG00000137843
rs576765801	chr10:92695050	-1.30292	N	N	NA	intergenic	.	.	.
rs542196780	chr6:33659308	-1.30292	N	chr6:33554147	NA	intronic	.	ITPR3	ENSG00000096433
rs572481188	chr14:76778175	-1.30292	N	N	NA	intergenic	.	.	.
rs566091511	chr3:156820947	-1.30292	N	N	NA	ncRNA_intronic	.	.	.
rs184671965	chr18:25747989	-1.30292	N	N	2b	intronic	.	CDH2	ENSG00000170558
rs553141705	chr14:73361778	-1.30292	N	chr14:73414316	NA	upstream	.	.	.
rs571465530	chr3:121316229	-1.30292	N	chr3:121781723	NA	intronic	.	FBXO40	ENSG00000163833
rs181415976	chr17:21178458	-1.30292	N	N	5	intergenic	.	.	.
rs147463499	chr9:34990871	-1.30292	N	N	5	intronic	.	DNAJB5	ENSG00000137094
rs548709548	chr11:47203987	-1.30292	N	chr11:47454152	NA	exonic	nonsynonymous	PACSIN3	ENSG00000165912
rs575050261	chr20:591285	-1.30292	N	N	NA	upstream	.	.	.
rs12769056	chr10:3153765	-1.30292	N	N	5	intronic	.	PFKP	ENSG00000067057
rs568366884	chr10:60029798	-1.30292	N	N	NA	intronic	.	CISD1	ENSG00000122873
rs544072028	chr18:56259852	-1.30292	N	chr18:56395588	NA	intronic	.	ALPK2	ENSG00000198796
rs186731526	chr8:17637956	-1.30292	N	N	5	intronic	.	MTUS1	ENSG00000129422
rs150987549	chr12:96046929	-1.30292	N	N	6	ncRNA_intronic	.	.	.
rs17125304	chr8:17625326	-1.30292	N	N	4	intronic	.	MTUS1	ENSG00000129422
rs543876327	chr17:17941984	-1.30292	N	chr17:17707105	NA	intronic	.	ATPAF2	ENSG00000171953
rs559040373	chr15:92489456	-1.30292	N	N	NA	intronic	.	SLCO3A1	ENSG00000176463
rs545387479	chr3:69822513	-1.30292	N	N	NA	intronic	.	MITF	ENSG00000187098
rs138692198	chr12:3362100	-1.30292	N	chr12:3020644	5	intronic	.	TSPAN9	ENSG00000011105
rs539774504	chr10:112579058	-1.30292	N	N	NA	intronic	.	RBM20	ENSG00000203867
rs145881723	chr2:106135062	-1.30292	N	chr2:106433909	5	intergenic	.	.	.
rs528394440	chr7:136572074	-1.30292	N	N	NA	intronic	.	CHRM2	ENSG00000181072
rs73971693	chr2:173943405	-1.30292	N	N	5	intronic	.	MLTK	ENSG00000091436
rs73971692	chr2:173941484	-1.30292	N	N	4	intronic	.	MLTK	ENSG00000091436
rs587748745	chr1:145652149	-1.30292	N	N	NA	intronic	.	RNF115	ENSG00000121848
rs183251422	chr12:3352873	-1.30292	N	chr12:3020644	5	intronic	.	TSPAN9	ENSG00000011105
rs529065465	chr7:101594467	-1.30292	N	chr7:101880795	NA	intronic	.	CUX1	ENSG00000257923
rs375950439	chr16:66968268	-1.30292	N	chr16:67377216	4	UTR5	.	FAM96B	ENSG00000166595
rs536767456	chr3:128016887	-1.30292	N	chr3:128381270	NA	intronic	.	EEFSEC	ENSG00000132394
rs190323160	chr6:129272943	-1.30292	N	N	6	intronic	.	LAMA2	ENSG00000196569
rs540175680	chr4:89203475	-1.30292	N	N	NA	intronic	.	PPM1K	ENSG00000163644
rs140267684	chr20:42781204	-1.30292	N	chr20:42660286	6	intronic	.	JPH2	ENSG00000149596
rs555401006	chr1:19939218	-1.30292	N	chr1:19981023	NA	intronic	.	MINOS1-NBL1	ENSG00000270136
rs190401402	chr4:159689582	-1.30292	N	N	3a	upstream	.	.	.
rs146482228	chr20:36742839	-1.30292	N	chr20:36895860	2b	intergenic	.	.	.
rs187668929	chr5:175822481	-1.30292	N	N	5	intronic	.	CLTB	ENSG00000175416
rs558964786	chr6:53538747	-1.30292	N	N	NA	intergenic	.	.	.
rs540849889	chr9:112917042	-1.30292	N	chr9:113338735	NA	intronic	.	AKAP2	ENSG00000241978
rs73019533	chr2:170874008	-1.30292	N	N	2a	intronic	.	UBR3	ENSG00000144357
rs140509633	chr5:73981361	-1.30292	N	N	2b	exonic	synonymous	HEXB	ENSG00000049860
rs556740740	chr3:119379413	-1.30292	N	chr3:119736594	NA	UTR5	.	POPDC2	ENSG00000121577
rs558269770	chr2:40621605	-1.30292	N	N	NA	intronic	.	SLC8A1	ENSG00000183023
rs559808418	chr3:25475040	-1.30292	N	chr3:25381636	NA	intronic	.	RARB	ENSG00000077092
rs142142821	chr10:62040314	-1.30292	N	N	4	intronic	.	ANK3	ENSG00000151150
rs578068073	chr12:3355350	-1.30292	N	chr12:3020644	NA	intronic	.	TSPAN9	ENSG00000011105
rs531997889	chr16:58067088	-1.30292	N	N	NA	intronic	.	MMP15	ENSG00000102996
rs191442875	chr14:32963962	-1.30292	N	N	5	intronic	.	AKAP6	ENSG00000151320
rs565370303	chr2:183944019	-1.30292	N	N	NA	intronic	.	DUSP19	ENSG00000162999
rs561712095	chr11:126221265	-1.30292	N	chr11:126024042	NA	ncRNA_intronic	.	.	.
rs565370307	chr6:82461677	-1.30292	N	chr6:82463478	NA	exonic	nonsynonymous	FAM46A	ENSG00000112773
rs530526918	chr9:14353544	-1.30292	N	chr9:14161670	NA	intronic	.	NFIB	ENSG00000147862
rs148800873	chr1:237911858	-1.30292	N	N	3a	intronic	.	RYR2	ENSG00000198626
rs573950804	chr10:11787566	-1.30292	N	N	NA	intronic	.	ECHDC3	ENSG00000134463
rs570610119	chr18:25661217	-1.30292	N	N	NA	intronic	.	CDH2	ENSG00000170558
rs539433702	chr3:188045109	-1.30292	N	chr3:188441161	NA	intronic	.	LPP	ENSG00000145012
rs9818331	chr3:187915443	-1.30292	N	chr3:187652724	2b	intronic	.	.	.
rs143579442	chr6:164531573	-1.30292	N	N	7	intergenic	.	.	.
rs117180055	chr10:18703920	-1.30292	N	chr10:18266410	7	intronic	.	CACNB2	ENSG00000165995
rs567596135	chr1:74929342	-1.30292	N	N	NA	intronic	.	TNNI3K	ENSG00000116783
rs555667956	chr14:55141510	-1.30292	N	N	NA	intronic	.	SAMD4A	ENSG00000020577
rs562770417	chr8:33422619	-1.30292	N	N	NA	intronic	.	RNF122	ENSG00000133874
rs188798720	chr6:43028753	-1.30292	N	N	6	intronic	.	KLC4	ENSG00000137171
rs368416295	chr10:1104633	-1.30292	N	chr10:993729	7	intronic	.	WDR37	ENSG00000047056
rs148399569	chr14:23887757	-1.30292	N	chr14:23755598	5	intronic	.	MYH7	ENSG00000092054
rs571847307	chr4:8321425	-1.30292	N	N	NA	intergenic	.	.	.
rs75830131	chr1:43152590	-1.30292	N	chr1:43409179	4	intronic	.	YBX1	ENSG00000065978
rs78910239	chr12:3210545	-1.30292	N	chr12:3020644	4	intronic	.	TSPAN9	ENSG00000011105
rs528071174	chr8:142431697	-1.30292	N	chr8:142329460	NA	UTR5	.	PTP4A3	ENSG00000184489
rs551794100	chr22:46975216	-1.30292	N	chr22:46615376	NA	intergenic	.	.	.
rs188539115	chr22:41885722	-1.30292	N	chr22:41752944	5	intronic	.	ACO2	ENSG00000100412
rs114504413	chr1:101491828	-1.30292	N	chr1:101100839	4	ncRNA_intronic	.	.	.
rs149000279	chr7:101668518	-1.30292	N	chr7:101880795	4	intronic	.	CUX1	ENSG00000257923
rs186427137	chr17:21178467	-1.30292	N	N	5	intergenic	.	.	.
rs61762544	chr1:230850582	-1.30292	N	N	3a	upstream	.	.	.
rs559259988	chr2:179660200	-1.30292	N	N	NA	intronic	.	TTN	ENSG00000155657
rs550908644	chr2:40710766	-1.30292	N	N	NA	intronic	.	SLC8A1	ENSG00000183023
rs16967846	chr18:34008770	-1.30292	N	N	3a	intronic	.	FHOD3	ENSG00000134775
rs16967847	chr18:34009433	-1.30292	N	N	5	intronic	.	FHOD3	ENSG00000134775
rs575191186	chr10:106070023	-1.30292	N	N	NA	UTR3	.	.	.
rs374360063	chr11:12003678	-1.30292	N	chr11:12133478	4	intronic	.	DKK3	ENSG00000050165
rs142433696	chr1:232721579	-1.30292	N	N	5	intergenic	.	.	.
rs73150673	chr4:47788238	-1.30292	N	N	6	intronic	.	CORIN	ENSG00000145244
rs562207453	chr18:32683475	-1.30292	N	N	NA	intronic	.	MAPRE2	ENSG00000166974
rs71304659	chr3:167588947	-1.30292	N	N	7	intergenic	.	.	.
rs191044879	chr14:73182177	-1.30292	N	chr14:73414316	4	intronic	.	DPF3	ENSG00000205683
rs192729679	chr5:175122563	-1.30292	N	N	2b	intergenic	.	.	.
rs138136603	chr3:28283530	-1.30292	N	N	4	intronic	.	CMC1	ENSG00000187118
rs553447570	chr1:26560965	-1.30292	N	chr1:26834960	NA	intronic	.	CEP85	ENSG00000130695
rs572222984	chr14:55197241	-1.30292	N	N	NA	intronic	.	SAMD4A	ENSG00000020577
rs566523961	chr3:16943869	-1.30292	N	chr3:16911330	NA	intronic	.	PLCL2	ENSG00000154822
rs147589498	chr2:169588485	-1.30292	N	chr2:169707552	4	intronic	.	CERS6	ENSG00000172292
rs11120239	chr1:214196849	-1.30292	Y	chr1:213937382	6	intronic	.	PROX1	ENSG00000117707
rs141559464	chr20:36792046	-1.30292	N	chr20:36895860	4	intronic	.	TGM2	ENSG00000198959
rs564504035	chr11:118274982	-1.30292	N	chr11:118747576	NA	ncRNA_intronic	.	ATP5L	ENSG00000167283
rs564504036	chr14:55039821	-1.30292	N	N	NA	intronic	.	SAMD4A	ENSG00000020577
rs182709939	chr2:159891702	-1.30292	N	chr2:160345024	5	intronic	.	TANC1	ENSG00000115183
rs555687305	chr13:76382439	-1.30292	N	N	NA	intronic	.	LMO7	ENSG00000136153
rs188059152	chr15:65377355	-1.30292	N	chr15:65742390	5	intergenic	.	.	.
rs546689208	chr1:217249667	-1.30292	N	N	NA	intronic	.	ESRRG	ENSG00000196482
rs79137469	chr9:97788999	-1.30292	N	chr9:98243868	5	intronic	.	C9orf3	ENSG00000148120
rs574869227	chr10:23728990	-1.30292	N	N	NA	exonic	synonymous	OTUD1	ENSG00000165312
rs74379429	chr3:138114575	-1.30292	N	N	5	intronic	.	MRAS	ENSG00000158186
rs546689202	chr6:129690150	-1.30292	N	N	NA	intronic	.	LAMA2	ENSG00000196569
rs536523153	chr6:13408222	-1.30292	N	N	NA	UTR5	.	GFOD1	ENSG00000145990
rs17536703	chr18:25733494	-1.30292	N	N	5	intronic	.	CDH2	ENSG00000170558
rs680444	chr19:56186411	-1.30292	N	N	4	upstream;downstream	.	.	.
rs531704927	chr7:16688801	-1.30292	N	chr7:17015156	NA	intronic	.	BZW2	ENSG00000136261
rs533918296	chr1:236858258	-1.30292	N	N	NA	intronic	.	ACTN2	ENSG00000077522
rs573262424	chr14:55132614	-1.30292	N	N	NA	intronic	.	SAMD4A	ENSG00000020577
rs61548213	chr20:24449440	-1.30292	N	N	2b	upstream	.	.	.
rs554559450	chr3:25563864	-1.30292	N	chr3:25381636	NA	intronic	.	RARB	ENSG00000077092
rs547487628	chr12:3362907	-1.30292	N	chr12:3020644	NA	intronic	.	TSPAN9	ENSG00000011105
rs181660035	chr1:237233436	-1.30292	N	N	5	intronic	.	RYR2	ENSG00000198626
rs569953967	chr10:123909050	-1.30292	N	N	NA	intronic	.	TACC2	ENSG00000138162
rs140344923	chr2:40545255	-1.30292	N	N	3a	intronic	.	SLC8A1	ENSG00000183023
rs192575049	chr7:49817319	-1.30292	N	chr7:50313352	5	intronic	.	VWC2	ENSG00000188730
rs138964839	chr2:118772571	-1.30292	N	N	5	upstream	.	.	.
rs188491194	chr6:42184441	-1.30292	N	chr6:42037348	4	intronic	.	MRPS10	ENSG00000048544
rs75689512	chr16:58065069	-1.30292	N	N	5	intronic	.	MMP15	ENSG00000102996
rs116977037	chr1:167602887	-1.30292	N	chr1:167600842	4	intronic	.	RCSD1	ENSG00000198771
rs78378682	chr8:22224462	-1.30292	N	chr8:22436681	3a	upstream	.	.	.
rs149237108	chr8:145116063	-1.30292	N	chr8:144626721	4	upstream	.	.	.
rs575761028	chr5:133336109	-1.30292	N	chr5:133619966	NA	intronic	.	VDAC1	ENSG00000213585
rs544639842	chr11:66824411	-1.30292	N	chr11:66855593	NA	exonic	nonsynonymous	RHOD	ENSG00000173156
rs149237104	chr6:76190655	-1.30292	N	N	6	intronic	.	FILIP1	ENSG00000118407
rs148952508	chr7:136558608	-1.30292	N	N	5	intronic	.	CHRM2	ENSG00000181072
rs200436705	chr1:228555619	-1.30292	N	N	2a	exonic	nonsynonymous	OBSCN	ENSG00000154358
rs550222965	chr17:15191388	-1.30292	N	N	NA	intergenic	.	.	.
rs543106702	chr7:49815414	-1.30292	N	chr7:50313352	NA	exonic	nonsynonymous	VWC2	ENSG00000188730
rs533594324	chr2:40659044	-1.30292	N	N	NA	intronic	.	SLC8A1	ENSG00000183023
rs573977733	chr4:174604958	-1.30292	N	N	NA	intergenic	.	.	.
rs186496206	chr16:10839971	-1.30292	N	chr16:11229128	5	intronic	.	NUBP1	ENSG00000103274
rs139325555	chr1:116293298	-1.30292	N	N	6	intronic	.	CASQ2	ENSG00000118729
rs555202750	chr7:16683938	-1.30292	N	chr7:17015156	NA	intronic	.	ANKMY2	ENSG00000106524
rs79413656	chr3:138076749	-1.30292	N	N	5	intronic	.	MRAS	ENSG00000158186
rs575874730	chr18:33952885	-1.30292	N	N	NA	intronic	.	FHOD3	ENSG00000134775
rs560130625	chr6:123955405	-1.30292	N	N	NA	intronic	.	TRDN	ENSG00000186439
rs578187499	chr10:116286353	-1.30292	N	N	NA	intronic	.	ABLIM1	ENSG00000099204
rs112688388	chr17:76971860	-1.30292	N	N	7	intronic	.	LGALS3BP	ENSG00000108679
rs544733217	chr3:4909664	-1.30292	N	N	NA	intergenic	.	.	.
rs10140184	chr14:73181783	-1.30292	N	chr14:73414316	4	intronic	.	DPF3	ENSG00000205683
rs541641862	chr10:116471678	-1.30292	N	N	NA	intergenic	.	.	.
rs142241382	chr18:56243404	-1.30292	N	chr18:56395588	6	intronic	.	ALPK2	ENSG00000198796
rs144698200	chr20:36701276	-1.30292	N	chr20:36895860	5	intronic	.	RPRD1B	ENSG00000101413
rs550291380	chr3:58291949	-1.30292	N	chr3:58036811	NA	upstream	.	.	.
rs144772350	chr3:124764379	-1.30292	N	N	4	intronic	.	HEG1	ENSG00000173706
rs577431123	chr11:22230015	-1.30292	N	N	NA	intronic	.	ANO5	ENSG00000171714
rs548097239	chr12:112438748	-1.30292	N	chr12:112212874	NA	intronic	.	TMEM116	ENSG00000198270
rs554966218	chr6:13239390	-1.30292	N	N	NA	intronic	.	PHACTR1	ENSG00000112137
rs533441900	chr9:38060444	-1.30292	N	chr9:38196117	NA	intronic	.	SHB	ENSG00000107338
rs7872283	chr9:116265088	-1.30292	N	chr9:116085822	5	intronic	.	RGS3	ENSG00000138835
rs537426858	chr22:46976002	-1.30292	N	chr22:46615376	NA	intergenic	.	.	.
rs7022962	chr9:599809	-1.30292	N	chr9:288414	7	intronic	.	KANK1	ENSG00000107104
rs574715319	chr2:197456624	-1.30292	N	chr2:196974333	NA	intronic	.	HECW2	ENSG00000138411
rs587633018	chr1:145092788	-1.30292	N	N	NA	intronic	.	.	.
rs149892813	chr2:134896264	-1.30292	N	chr2:134991024	5	intergenic	.	.	.
rs73357329	chr17:66906765	-1.30292	N	N	4	intronic	.	ABCA8	ENSG00000141338
rs546310318	chr1:184863497	-1.30292	N	chr1:185067805	NA	intronic	.	FAM129A	ENSG00000135842
rs138317431	chr3:119052492	-1.30292	N	N	7	intronic	.	ARHGAP31	ENSG00000031081
rs189732447	chr2:159937639	-1.30292	N	chr2:160345024	5	intronic	.	TANC1	ENSG00000115183
rs181376694	chr11:12011153	-1.30292	N	chr11:12133478	6	intronic	.	DKK3	ENSG00000050165
rs140057998	chr2:40474464	-1.30292	N	N	5	ncRNA_intronic	.	SLC8A1	ENSG00000183023
rs561494164	chr7:132766942	-1.30292	N	N	NA	upstream	.	.	.
rs533392487	chr16:82701047	-1.30292	N	N	NA	intronic	.	CDH13	ENSG00000140945
rs553493750	chr14:55152985	-1.30292	N	N	NA	intronic	.	SAMD4A	ENSG00000020577
rs554616933	chr13:24463036	-1.30292	N	N	NA	UTR5	.	MIPEP	ENSG00000027001
rs191654936	chr8:22299347	-1.30292	N	chr8:22436681	2b	intronic	.	PPP3CC	ENSG00000120910
rs565391213	chr1:74882023	-1.30292	N	N	NA	intronic	.	TNNI3K	ENSG00000116783
rs80097355	chr16:58428210	-1.30292	N	N	5	intronic	.	GINS3	ENSG00000181938
rs140545672	chr12:69999672	-1.30292	N	chr12:69744014	6	intergenic	.	.	.
rs144285816	chr6:46457516	-1.30292	N	chr6:46885844	4	intronic	.	RCAN2	ENSG00000172348
rs544297165	chr6:82462151	-1.30292	N	chr6:82463478	NA	UTR5	.	FAM46A	ENSG00000112773
rs576218357	chr10:115421508	-1.30292	N	chr10:115719472	NA	intronic	.	NRAP	ENSG00000197893
rs553691271	chr15:66790070	-1.30292	N	N	NA	UTR5	.	SNAPC5	ENSG00000174446
rs553490557	chr3:16937231	-1.30292	N	chr3:16911330	NA	intronic	.	PLCL2	ENSG00000154822
rs148103980	chr12:21922062	-1.30292	N	N	6	intronic	.	KCNJ8	ENSG00000121361
rs876087	chr7:150652353	-1.30292	N	chr7:150278589	4	intronic	.	KCNH2	ENSG00000055118
rs7771530	chr6:97345054	-1.30292	N	N	5	intronic	.	NDUFAF4	ENSG00000123545
rs558316085	chr15:35960081	-1.30292	N	N	NA	ncRNA_intronic	.	.	.
rs55857714	chr4:186658780	-1.30292	N	N	5	intronic	.	SORBS2	ENSG00000154556
rs576210164	chr6:122451476	-1.30292	N	chr6:122746938	NA	intergenic	.	.	.
rs556363700	chr4:52902049	-1.30292	N	N	NA	intronic	.	SGCB	ENSG00000163069
rs11628843	chr14:55180343	-1.30292	N	N	5	intronic	.	SAMD4A	ENSG00000020577
rs112623154	chr2:135163091	-1.30292	N	chr2:134991024	6	intronic	.	MGAT5	ENSG00000152127
rs377081778	chr11:47204189	-1.30292	N	chr11:47454152	4	intronic	.	PACSIN3	ENSG00000165912
rs559844085	chr18:33920393	-1.30292	N	N	NA	intronic	.	FHOD3	ENSG00000134775
rs539979287	chr21:45552630	-1.30292	N	chr21:45660835	NA	upstream	.	.	.
rs66504718	chr2:198365020	-1.30292	N	chr2:198544183	2b	UTR5	.	HSPE1	ENSG00000115541
rs74231838	chr1:167631664	-1.30292	N	chr1:167600842	4	intronic	.	RCSD1	ENSG00000198771
rs557037874	chr17:17875775	-1.30292	N	chr17:17707105	NA	UTR5	.	.	.
rs565439526	chr10:112400520	-1.30292	N	chr10:111969919	NA	intergenic	.	.	.
rs371336771	chr20:25233295	-1.30292	N	chr20:25194611	4	intronic	.	PYGB	ENSG00000100994
rs549808452	chr5:145451502	-1.30292	N	N	NA	intergenic	.	.	.
rs685964	chr13:76376063	-1.30292	N	N	5	intronic	.	LMO7	ENSG00000136153
rs568398002	chr8:42270565	-1.30292	N	N	NA	intergenic	.	.	.
rs557322407	chr1:64164108	-1.30292	N	N	NA	intergenic	.	.	.
rs549764510	chr21:35828952	-1.30292	N	chr21:36312347	NA	intronic	.	KCNE1	ENSG00000180509
rs181836238	chr7:128391462	-1.30292	N	chr7:128576086	5	intronic	.	CALU	ENSG00000128595
rs551685773	chr15:75221832	-1.30292	N	chr15:75361539	NA	intronic	.	COX5A	ENSG00000178741
rs528242434	chr13:32777663	-1.30292	N	N	NA	intronic	.	FRY	ENSG00000073910
rs117997754	chr15:99997096	-1.30292	N	N	4	intergenic	.	.	.
rs545350332	chr19:39971873	-1.30292	N	chr19:39942569	NA	intronic	.	TIMM50	ENSG00000105197
rs535673680	chr16:82666558	-1.30292	N	N	NA	intronic	.	CDH13	ENSG00000140945
rs188358517	chr5:66120053	-1.30292	N	N	5	intronic	.	MAST4	ENSG00000069020
rs145925930	chr7:116039640	-1.30292	N	chr7:116357368	5	intergenic	.	.	.
rs535792008	chr10:18640990	-1.30292	N	chr10:18266410	NA	intronic	.	CACNB2	ENSG00000165995
rs555998148	chr3:160940846	-1.30292	N	N	NA	intronic	.	NMD3	ENSG00000169251
rs573022049	chr10:91235111	-1.30292	N	chr10:91002804	NA	intronic	.	SLC16A12	ENSG00000152779
rs12489828	chr3:52567014	-1.30292	Y	chr3:52873984	1f	intronic	.	NT5DC2	ENSG00000168268
rs559437926	chr12:70015259	-1.30292	N	chr12:69744014	NA	intergenic	.	.	.
rs547469381	chr14:77424242	-1.30292	N	chr14:77856184	NA	intergenic	.	.	.
rs141359565	chr5:127873993	-1.30292	N	chr5:127487603	2b	upstream	.	.	.
rs559931055	chr1:202432356	-1.30292	N	N	NA	intronic	.	PPP1R12B	ENSG00000077157
rs367813412	chr1:205513100	-1.30292	N	chr1:205676263	2b	intergenic	.	.	.
rs563374397	chr2:197453654	-1.30292	N	chr2:196974333	NA	intronic	.	HECW2	ENSG00000138411
rs185706847	chr13:32855796	-1.30292	N	N	5	intronic	.	FRY	ENSG00000073910
rs540327935	chr5:66043554	-1.30292	N	N	NA	intronic	.	MAST4	ENSG00000069020
rs534407468	chr4:120863922	-1.30292	N	N	NA	ncRNA_intronic	.	.	.
rs554149329	chr1:226496942	-1.30292	N	chr1:226914734	NA	UTR5	.	LIN9	ENSG00000183814
rs10002007	chr4:169399560	-1.30292	N	N	4	intronic	.	DDX60L	ENSG00000181381
rs554149326	chr12:124004794	-1.30292	N	chr12:124019055	NA	intronic	.	RILPL1	ENSG00000188026
rs4909278	chr7:158659020	-1.30292	N	N	1b	intronic	.	WDR60	ENSG00000126870
rs533932242	chr1:84969720	-1.30292	N	N	NA	intronic	.	GNG5	ENSG00000174021
rs182071587	chr2:242580400	-1.30292	N	chr2:242421866	2b	intronic	.	ATG4B	ENSG00000168397
rs147839295	chr1:65632963	-1.30292	N	chr1:65848034	6	intronic	.	AK4	ENSG00000162433
rs557865362	chr1:245297572	-1.30292	N	N	NA	intergenic	.	.	.
rs564916237	chr18:12333854	-1.30292	N	N	NA	intronic	.	AFG3L2	ENSG00000141385
rs541617651	chr12:32977272	-1.30292	N	N	NA	intronic	.	PKP2	ENSG00000057294
rs543285112	chr9:14432135	-1.30292	N	chr9:14161670	NA	intergenic	.	.	.
rs567990789	chr7:150661664	-1.30292	N	chr7:150278589	NA	intronic	.	KCNH2	ENSG00000055118
rs559986057	chr9:116334723	-1.30292	N	chr9:116085822	NA	intronic	.	RGS3	ENSG00000138835
rs35762984	chr1:36640078	-1.30292	N	chr1:36880829	5	intronic	.	MAP7D1	ENSG00000116871
rs572122294	chr6:39031669	-1.30292	N	N	NA	intronic	.	GLP1R	ENSG00000112164
rs538539179	chr10:116373013	-1.30292	N	N	NA	intronic	.	ABLIM1	ENSG00000099204
rs576256139	chr10:112452014	-1.30292	N	chr10:111969919	NA	intronic	.	RBM20	ENSG00000203867
rs550653025	chr9:139559768	-1.30292	N	chr9:139934107	NA	intronic	.	EGFL7	ENSG00000172889
rs574737887	chr7:43966038	-1.30292	N	N	NA	UTR5	.	.	.
rs2119478	chr3:16939445	-1.30292	N	chr3:16911330	1b	intronic	.	PLCL2	ENSG00000154822
rs539403475	chr17:66906647	-1.30292	N	N	NA	intronic	.	ABCA8	ENSG00000141338
rs537632905	chr15:92482293	-1.30292	N	N	NA	intronic	.	SLCO3A1	ENSG00000176463
rs145345255	chr12:584054	-1.30292	N	chr12:711662	6	intronic	.	B4GALNT3	ENSG00000139044
rs577235479	chr6:76199054	-1.30292	N	N	NA	intronic	.	FILIP1	ENSG00000118407
rs149435574	chr2:179655871	-1.30292	N	N	5	intronic	.	TTN	ENSG00000155657
rs181756179	chr9:116310591	-1.30292	N	chr9:116085822	4	intronic	.	RGS3	ENSG00000138835
rs189857386	chr9:38041192	-1.30292	N	chr9:38196117	6	intronic	.	SHB	ENSG00000107338
rs567596967	chr3:183364610	-1.30292	N	chr3:183730295	NA	intronic	.	KLHL24	ENSG00000114796
rs568871663	chr12:32994366	-1.30292	N	N	NA	intronic	.	PKP2	ENSG00000057294
rs556900104	chr12:94159353	-1.30292	N	chr12:94536803	NA	intronic	.	CRADD	ENSG00000169372
rs112809435	chr10:106098441	-1.30292	N	N	3a	upstream	.	.	.
rs183293738	chr17:27507888	-1.30292	N	chr17:27961562	4	upstream	.	.	.
rs370515471	chr10:21183274	-1.30292	N	N	6	intronic	.	NEBL	ENSG00000078114
rs201210592	chr2:27435186	-1.30292	N	chr2:27295885	2a	exonic	nonsynonymous	ATRAID	ENSG00000138085
rs189839027	chr8:145925557	-1.30292	N	N	4	intergenic	.	.	.
rs545252822	chr4:47840518	-1.30292	N	N	NA	ncRNA_intronic	.	.	.
rs140112326	chr3:66162546	-1.30292	N	N	7	intronic	.	SLC25A26	ENSG00000144741
rs17181471	chr6:137540423	-1.30292	N	chr6:137082948	4	exonic	synonymous	IFNGR1	ENSG00000027697
rs150063917	chr15:86119248	-1.30292	N	chr15:86294211	5	intronic	.	AKAP13	ENSG00000170776
rs141959714	chr14:55147523	-1.30292	N	N	5	intronic	.	SAMD4A	ENSG00000020577
rs115913993	chr1:230850430	-1.30292	N	N	2b	upstream	.	.	.
rs72913853	chr4:123623857	-1.30292	N	chr4:123560939	5	intergenic	.	.	.
rs59893346	chr10:116475518	-1.30292	N	N	5	intergenic	.	.	.
rs17592385	chr4:114464248	-1.30292	N	N	7	intronic	.	CAMK2D	ENSG00000145349
rs554455838	chr12:48522171	-1.30292	N	chr12:48272895	NA	intronic	.	PFKM	ENSG00000152556
rs568355264	chr12:19318428	-1.30292	N	N	NA	intronic	.	PLEKHA5	ENSG00000052126
rs556335637	chr12:114835004	-1.30292	N	N	NA	intronic	.	TBX5	ENSG00000089225
rs540549681	chr9:13269631	-1.30292	N	chr9:13676533	NA	intronic	.	MPDZ	ENSG00000107186
rs534112982	chr2:159902599	-1.30292	N	chr2:160345024	NA	intronic	.	TANC1	ENSG00000115183
rs576888785	chr7:150677616	-1.30292	N	chr7:150278589	NA	intergenic	.	.	.
rs77304624	chr9:14326220	-1.30292	N	chr9:14161670	4	intronic	.	NFIB	ENSG00000147862
rs79038958	chr2:40507848	-1.30292	N	N	7	intronic	.	SLC8A1	ENSG00000183023
rs192368406	chr8:11489154	-1.30292	N	chr8:11836514	2b	intergenic	.	.	.
rs548972808	chr12:32982793	-1.30292	N	N	NA	intronic	.	PKP2	ENSG00000057294
rs112279525	chr8:17934853	-1.30292	N	N	7	intronic	.	ASAH1	ENSG00000104763
rs547800602	chr10:112473707	-1.30292	N	N	NA	intronic	.	RBM20	ENSG00000203867
rs575828454	chr5:173329048	-1.30292	N	chr5:173075213	NA	intronic	.	CPEB4	ENSG00000113742
rs552934093	chr8:38756714	-1.30292	N	chr8:38804069	NA	intergenic	.	.	.
rs551410084	chr9:104163834	-1.30292	N	N	NA	intronic	.	ZNF189	ENSG00000136870
rs73412248	chr12:123950153	-1.30292	N	chr12:124019055	7	exonic	synonymous	SNRNP35	ENSG00000184209
rs553031996	chr10:13341131	-1.30292	N	chr10:13552975	NA	intronic	.	PHYH	ENSG00000107537
rs376753098	chr5:142129059	-1.30292	N	chr5:142612488	4	ncRNA_intronic	.	.	.
rs182994900	chr9:104276744	-1.30292	N	N	5	intergenic	.	.	.
rs539014223	chr15:42745252	-1.30292	N	chr15:42266262	NA	intronic	.	ZNF106	ENSG00000103994
rs575858829	chr3:123116864	-1.30292	N	chr3:123105721	NA	intronic	.	ADCY5	ENSG00000173175
rs567060951	chr11:126224041	-1.30292	N	chr11:126024042	NA	ncRNA_intronic	.	.	.
rs541232797	chr18:33979281	-1.30292	N	N	NA	intronic	.	FHOD3	ENSG00000134775
rs550591864	chr12:33006665	-1.30292	N	N	NA	intronic	.	PKP2	ENSG00000057294
rs118143604	chr8:22240521	-1.30292	N	chr8:22436681	2a	intronic	.	SLC39A14	ENSG00000104635
rs549767275	chr20:62580653	-1.30292	N	chr20:62693378	NA	intronic	.	UCKL1	ENSG00000198276
rs140756904	chr3:119051535	-1.30292	N	N	4	intronic	.	ARHGAP31	ENSG00000031081
rs185934101	chr19:48281630	-1.30292	N	N	2c	upstream	.	.	.
rs548480091	chr2:40601215	-1.30292	N	N	NA	intronic	.	SLC8A1	ENSG00000183023
rs77473384	chr10:72141710	-1.30292	N	N	2b	intronic	.	LRRC20	ENSG00000172731
rs148256501	chr15:42745188	-1.30292	N	chr15:42266262	6	intronic	.	ZNF106	ENSG00000103994
rs149204159	chr4:114502140	-1.30292	N	N	6	intronic	.	CAMK2D	ENSG00000145349
rs549890100	chr12:5687328	-1.30292	N	N	NA	intronic	.	ANO2	ENSG00000047617
rs148467242	chr3:42110996	-1.30292	N	N	5	intergenic	.	.	.
rs569210469	chr3:32148140	-1.30292	N	N	NA	UTR5	.	GPD1L	ENSG00000152642
rs563783845	chr1:184872923	-1.30292	N	chr1:185067805	NA	intronic	.	FAM129A	ENSG00000135842
rs35882350	chr12:623129	-1.30292	N	chr12:711662	5	intronic	.	B4GALNT3	ENSG00000139044
rs568637218	chr10:81963172	-1.30292	N	chr10:82218964	NA	intronic	.	ANXA11	ENSG00000122359
rs115894359	chr12:19188301	-1.30292	N	N	5	intergenic	.	.	.
rs574378853	chr7:21978927	-1.30292	N	N	NA	intronic	.	CDCA7L	ENSG00000164649
rs546909705	chr21:27108514	-1.30292	N	N	NA	intronic	.	GABPA	ENSG00000154727
rs182640800	chr3:187889854	-1.30292	N	chr3:187652724	7	intronic	.	.	.
rs553797662	chr22:32456982	-1.30292	N	N	NA	intronic	.	SLC5A1	ENSG00000100170
rs61076705	chr4:23893438	-1.30292	N	N	6	intergenic	.	.	.
rs533695438	chr6:17287616	-1.30292	N	N	NA	intronic	.	RBM24	ENSG00000112183
rs75767462	chr12:33048384	-1.30292	N	N	4	intronic	.	PKP2	ENSG00000057294
rs577442834	chr7:131187140	-1.30292	N	chr7:130742066	NA	UTR3	.	PODXL	ENSG00000128567
rs367576232	chr11:19216012	-1.30292	N	chr11:19297340	7	intronic	.	CSRP3	ENSG00000129170
rs147075733	chr9:130890988	-1.30292	N	chr9:130764955	3a	ncRNA_exonic	.	.	.
rs578038814	chr22:34295275	-1.30292	N	N	NA	intronic	.	LARGE	ENSG00000133424
rs553238693	chr9:112917050	-1.30292	N	chr9:113338735	NA	intronic	.	AKAP2	ENSG00000241978
rs74891966	chr9:106855301	-1.30292	N	N	4	upstream	.	.	.
rs546860988	chr15:63292411	-1.30292	N	chr15:62830704	NA	intergenic	.	.	.
rs577742377	chr2:179918167	-1.30292	N	N	NA	intergenic	.	.	.
rs181994680	chr2:179923443	-1.30292	N	N	3a	intergenic	.	.	.
rs78098611	chr9:97771350	-1.30292	N	chr9:98243868	5	intronic	.	C9orf3	ENSG00000148120
rs560190186	chr17:74691681	-1.30292	N	chr17:74710128	NA	intronic	.	MXRA7	ENSG00000182534
rs184528049	chr19:42495373	-1.30292	N	chr19:42767593	5	intronic	.	ATP1A3	ENSG00000105409
rs16952341	chr18:48186123	-1.30292	N	chr18:48147793	5	intronic	.	MAPK4	ENSG00000141639
rs570435734	chr6:16238393	-1.30292	N	N	NA	upstream	.	.	.
rs530955913	chr19:3952090	-1.30292	N	chr19:4090422	NA	ncRNA_intronic	.	.	.
rs191612764	chr14:55136250	-1.30292	N	N	5	intronic	.	SAMD4A	ENSG00000020577
rs145916092	chr3:69836753	-1.30292	N	N	4	intronic	.	MITF	ENSG00000187098
rs565694855	chr5:132201907	-1.30292	N	chr5:131705458	NA	UTR5	.	GDF9	ENSG00000164404
rs567339034	chr8:22301224	-1.30292	N	chr8:22436681	NA	intronic	.	PPP3CC	ENSG00000120910
rs570719313	chr12:3318854	-1.30292	N	chr12:3020644	NA	intronic	.	TSPAN9	ENSG00000011105
rs545679400	chr2:187469279	-1.30292	N	N	NA	intronic	.	ITGAV	ENSG00000138448
rs114480393	chr8:125212269	-1.30292	N	N	4	ncRNA_intronic	.	.	.
rs574704745	chr15:92472936	-1.30292	N	N	NA	intronic	.	SLCO3A1	ENSG00000176463
rs7855995	chr9:706185	-1.30292	N	chr9:288414	4	intronic	.	KANK1	ENSG00000107104
rs528439657	chr5:172699947	-1.30292	N	chr5:173075213	NA	intergenic	.	.	.
rs191740806	chr4:142004499	-1.30292	N	N	7	intronic	.	RNF150	ENSG00000170153
rs72832178	chr16:82702197	-1.30292	N	N	2c	intronic	.	CDH13	ENSG00000140945
rs564409800	chr12:20532388	-1.30292	N	chr12:20578881	NA	intronic	.	PDE3A	ENSG00000172572
rs145784111	chr5:71544687	-1.30292	N	chr5:71748624	3a	intronic	.	MRPS27	ENSG00000113048
rs560964476	chr3:192327252	-1.30292	N	N	NA	intronic	.	FGF12	ENSG00000114279
rs533803542	chr18:19758260	-1.30292	N	N	NA	intronic	.	GATA6	ENSG00000141448
rs373718180	chr1:184920892	-1.30292	N	chr1:185391167	5	intronic	.	FAM129A	ENSG00000135842
rs561046698	chr3:16937286	-1.30292	N	chr3:16911330	NA	intronic	.	PLCL2	ENSG00000154822
rs546071334	chr6:3915026	-1.30292	N	N	NA	intergenic	.	.	.
rs137949280	chr11:16844207	-1.30292	N	chr11:16618307	4	intronic	.	PLEKHA7	ENSG00000166689
rs190437833	chr3:57743666	-1.30292	N	chr3:58036811	4	intronic	.	SLMAP	ENSG00000163681
rs149093811	chr19:3967321	-1.30292	N	chr19:4090422	7	ncRNA_intronic	.	DAPK3	ENSG00000167657
rs181415973	chr15:83474546	-1.30292	N	N	5	intronic	.	FSD2	ENSG00000186628
rs533986058	chr7:132748283	-1.30292	N	N	NA	intronic	.	CHCHD3	ENSG00000106554
rs572361677	chr4:141857121	-1.30292	N	N	NA	intronic	.	RNF150	ENSG00000170153
rs527874299	chr8:42271415	-1.30292	N	N	NA	intergenic	.	.	.
rs112033891	chr3:25494164	-1.30292	N	chr3:25381636	6	intronic	.	RARB	ENSG00000077092
rs139313427	chr7:44647438	-1.30292	N	chr7:44811223	7	intronic	.	OGDH	ENSG00000105953
rs565559603	chr1:85665898	-1.30292	N	N	NA	intronic	.	SYDE2	ENSG00000097096
rs543014825	chr10:112409452	-1.30292	N	chr10:111969919	NA	intronic	.	RBM20	ENSG00000203867
rs71313063	chr22:47043566	-1.30292	N	chr22:46615376	5	intronic	.	GRAMD4	ENSG00000075240
rs542508949	chr16:82734996	-1.30292	N	N	NA	intronic	.	CDH13	ENSG00000140945
rs371569533	chr10:3115889	-1.30292	N	N	5	intronic	.	PFKP	ENSG00000067057
rs141205725	chr8:134514477	-1.30292	N	chr8:134103953	4	intronic	.	ST3GAL1	ENSG00000008513
rs543189748	chr19:48611548	-1.30292	N	N	NA	intronic	.	PLA2G4C	ENSG00000105499
rs709315	chr3:52232185	-1.30292	N	N	4	UTR5	.	ALAS1	ENSG00000023330
rs146041008	chr1:6266508	-1.30292	N	N	4	intronic	.	RNF207	ENSG00000158286
rs542018477	chr1:236867434	-1.30292	N	N	NA	intronic	.	ACTN2	ENSG00000077522
rs537958284	chr12:60083274	-1.30292	N	N	NA	intronic	.	SLC16A7	ENSG00000118596
rs565965731	chr4:186596213	-1.30292	N	N	NA	intronic	.	SORBS2	ENSG00000154556
rs184020467	chr22:34002193	-1.30292	N	N	7	intronic	.	LARGE	ENSG00000133424
rs549098951	chr17:37821468	-1.30292	N	chr17:38157841	NA	upstream	.	.	.
rs181096685	chr9:85860841	-1.30292	N	N	6	UTR3	.	FRMD3	ENSG00000172159
rs549585971	chr9:116245473	-1.30292	N	chr9:116085822	NA	intronic	.	RGS3	ENSG00000138835
rs114053869	chr22:46732454	-1.30292	N	chr22:46615376	4	intronic	.	TRMU	ENSG00000100416
rs185899408	chr3:187667248	-1.30292	N	chr3:187652724	7	intergenic	.	.	.
rs75604014	chr4:152728498	-1.30292	N	chr4:152342190	4	intergenic	.	.	.
rs571138058	chr11:119242844	-1.30292	N	chr11:118747576	NA	intronic	.	USP2	ENSG00000036672
rs139953049	chr2:135117088	-1.30292	N	chr2:134991024	4	intronic	.	MGAT5	ENSG00000152127
rs150236753	chr13:76007003	-1.30292	N	N	3a	intronic	.	TBC1D4	ENSG00000136111
rs145643824	chr9:112628018	-1.30292	N	chr9:112722330	5	intronic	.	PALM2-AKAP2	ENSG00000157654
rs531036354	chr10:88448264	-1.30292	N	N	NA	intronic	.	LDB3	ENSG00000122367
rs540813678	chr2:159975078	-1.30292	N	chr2:160345024	NA	intronic	.	TANC1	ENSG00000115183
rs185647272	chr10:116445812	-1.30292	N	N	5	intergenic	.	.	.
rs548948018	chr8:102040155	-1.30292	N	N	NA	intergenic	.	.	.
rs541232036	chr4:174593792	-1.30292	N	N	NA	intergenic	.	.	.
rs150747022	chr8:42271417	-1.30292	N	N	5	intergenic	.	.	.
rs540731635	chr10:88449555	-1.30292	N	N	NA	intronic	.	LDB3	ENSG00000122367
rs114491894	chr3:196008349	-1.30292	N	chr3:196501413	2b	intronic	.	PCYT1A	ENSG00000161217
rs550868467	chr8:67051709	-1.30292	N	chr8:66910531	NA	intronic	.	TRIM55	ENSG00000147573
rs550880282	chr15:86250710	-1.30292	N	chr15:86294211	NA	intronic	.	AKAP13	ENSG00000170776
rs138885246	chr11:130349121	-1.30292	N	N	4	intergenic	.	.	.
rs371590730	chr6:166797748	-1.30292	N	N	5	intergenic	.	.	.
rs115194766	chr9:594084	-1.30292	N	chr9:288414	6	intronic	.	KANK1	ENSG00000107104
rs545733333	chr9:38017303	-1.30292	N	chr9:38196117	NA	intronic	.	SHB	ENSG00000107338
rs564270123	chr10:18819273	-1.30292	N	N	NA	intronic	.	CACNB2	ENSG00000165995
rs185227859	chr10:78195982	-1.30292	N	N	6	intronic	.	C10orf11	ENSG00000148655
rs530879207	chr3:119375810	-1.30292	N	chr3:119736594	NA	intronic	.	POPDC2	ENSG00000121577
rs564102831	chr3:38561391	-1.30292	N	N	NA	intronic	.	EXOG	ENSG00000157036
rs147050905	chr10:116478809	-1.30292	N	N	6	intergenic	.	.	.
rs200127943	chr5:79032340	-1.30292	N	N	4	exonic	synonymous	CMYA5	ENSG00000164309
rs574606492	chr4:75976404	-1.30292	N	N	NA	intergenic	.	.	.
rs568596400	chr3:177038743	-1.30292	N	N	NA	ncRNA_intronic	.	.	.
rs548527869	chr2:101515154	-1.30292	N	chr2:101778319	NA	intronic	.	NPAS2	ENSG00000170485
rs116118834	chr15:100018035	-1.30292	N	N	5	intergenic	.	.	.
rs556838576	chr9:35103317	-1.30292	N	N	NA	upstream;downstream	.	.	.
rs528131187	chr19:46888343	-1.30292	N	chr19:47100565	NA	intronic	.	PPP5C	ENSG00000011485
rs139417006	chr1:216988602	-1.30292	N	N	5	intronic	.	ESRRG	ENSG00000196482
rs35056274	chr3:138091737	-1.30292	N	N	7	exonic	synonymous	MRAS	ENSG00000158186
rs147445935	chr2:40532202	-1.30292	N	N	7	intronic	.	SLC8A1	ENSG00000183023
rs570578756	chr18:25658378	-1.30292	N	N	NA	intronic	.	CDH2	ENSG00000170558
rs6708371	chr2:40380252	-1.30292	N	N	6	ncRNA_intronic	.	SLC8A1	ENSG00000183023
rs573004152	chr3:69936453	-1.30292	N	N	NA	intronic	.	MITF	ENSG00000187098
rs576374830	chr7:23374971	-1.30292	N	chr7:23513093	NA	intronic	.	IGF2BP3	ENSG00000136231
rs374665312	chr3:179065399	-1.30292	N	N	4	upstream	.	.	.
rs140722790	chr9:14394627	-1.30292	N	chr9:14161670	6	intronic	.	NFIB	ENSG00000147862
rs188730422	chr14:32897867	-1.30292	N	N	7	intronic	.	AKAP6	ENSG00000151320
rs184377024	chr5:122371454	-1.30292	N	chr5:122093740	2b	intronic	.	PPIC	ENSG00000168938
rs562160673	chr15:86170737	-1.30292	N	chr15:86294211	NA	intronic	.	AKAP13	ENSG00000170776
rs185353338	chr12:49960278	-1.30292	N	N	5	intronic	.	MCRS1	ENSG00000187778
rs573076865	chr11:45884192	-1.30292	N	N	NA	intronic	.	CRY2	ENSG00000121671
rs185720956	chr10:115409614	-1.30292	N	chr10:115719472	5	intronic	.	NRAP	ENSG00000197893
rs148812033	chr18:34027434	-1.30292	N	N	4	intronic	.	FHOD3	ENSG00000134775
rs562232818	chr14:58764438	-1.30292	N	N	NA	ncRNA_intronic	.	.	.
rs576256907	chr16:103306	-1.30292	N	N	NA	intronic	.	POLR3K	ENSG00000161980
rs9380374	chr6:33677556	-1.30292	N	chr6:33554147	5	intronic	.	UQCC2	ENSG00000137288
rs558489493	chr8:11557784	-1.30292	N	chr8:11836514	NA	intronic	.	.	.
rs372580664	chr6:5783017	-1.30292	N	N	5	intergenic	.	.	.
rs78278011	chr8:10191942	-1.30292	N	N	2b	intronic	.	MSRA	ENSG00000175806
rs77275470	chr2:159920659	-1.30292	N	chr2:160345024	5	intronic	.	TANC1	ENSG00000115183
rs369201254	chr12:60079907	-1.30292	N	N	6	intronic	.	SLC16A7	ENSG00000118596
rs145049311	chr3:192431394	-1.30292	N	N	5	intronic	.	FGF12	ENSG00000114279
rs180968364	chr1:206859376	-1.30292	N	chr1:206968955	4	intronic	.	MAPKAPK2	ENSG00000162889
rs112795551	chr3:123113983	-1.30292	N	chr3:123105721	5	intronic	.	ADCY5	ENSG00000173175
rs116145068	chr1:184923114	-1.30292	N	chr1:185391167	3a	intronic	.	FAM129A	ENSG00000135842
rs6705070	chr2:64882333	-1.30292	N	N	4	intergenic	.	.	.
rs148106075	chr3:156808265	-1.30292	N	N	5	ncRNA_intronic	.	.	.
rs566617261	chr19:19625131	-1.30292	N	chr19:19786099	NA	UTR3	.	TSSK6	ENSG00000178093
rs563755558	chr11:64084520	-1.30292	N	chr11:63974995	NA	exonic	nonsynonymous	TRMT112	ENSG00000173113
rs566900883	chr8:33421330	-1.30292	N	N	NA	intronic	.	RNF122	ENSG00000133874
rs559020532	chr3:121324668	-1.30292	N	chr3:121781723	NA	intronic	.	FBXO40	ENSG00000163833
rs118114449	chr12:32991102	-1.30292	N	N	6	intronic	.	PKP2	ENSG00000057294
rs182415100	chr1:216940818	-1.30292	N	N	3a	intronic	.	ESRRG	ENSG00000196482
rs562715172	chr1:236866382	-1.30292	N	N	NA	intronic	.	ACTN2	ENSG00000077522
rs557385931	chr11:12005138	-1.30292	N	chr11:12133478	NA	intronic	.	DKK3	ENSG00000050165
rs183273593	chr6:133561471	-1.30292	N	chr6:133705748	2b	intergenic	.	.	.
rs561977835	chr18:19753521	-1.30292	N	N	NA	intronic	.	GATA6	ENSG00000141448
rs571007818	chr3:12840883	-1.30292	N	chr3:12619083	NA	intronic	.	CAND2	ENSG00000144712
rs553586153	chr15:71968903	-1.30292	N	N	NA	intronic	.	THSD4	ENSG00000187720
rs540571427	chr10:116470788	-1.30292	N	N	NA	intergenic	.	.	.
rs552940119	chr17:47785400	-1.30292	N	chr17:47488823	NA	upstream	.	.	.
rs373313377	chr1:228565452	-1.30292	N	N	2b	intronic	.	OBSCN	ENSG00000154358
rs574522173	chr4:186622207	-1.30292	N	N	NA	intronic	.	SORBS2	ENSG00000154556
rs149333658	chr2:239348704	-1.30292	N	chr2:238873673	4	intronic	.	ASB1	ENSG00000065802
rs201264386	chr14:23900698	-1.30292	N	chr14:23755598	5	intronic	.	MYH7	ENSG00000092054
rs113747785	chr8:131542585	-1.30292	N	N	7	intergenic	.	.	.
rs367680646	chr9:38026272	-1.30292	N	chr9:38196117	3a	intronic	.	SHB	ENSG00000107338
rs555984185	chr6:43739932	-1.30292	N	chr6:43693094	NA	intronic	.	VEGFA	ENSG00000112715
rs183819643	chr20:42806201	-1.30292	N	chr20:42660286	4	UTR3	.	JPH2	ENSG00000149596
rs200480759	chr7:35293202	-1.30292	N	N	4	exonic	synonymous	TBX20	ENSG00000164532
rs190129228	chr10:77043623	-1.30292	N	N	2b	intergenic	.	.	.
rs182304660	chr10:106099604	-1.30292	N	N	2b	intergenic	.	.	.
rs188719045	chr6:118863826	-1.30292	N	N	3a	intronic	.	CEP85L	ENSG00000111860
rs149529893	chr10:71080840	-1.30292	N	chr10:70607580	5	intronic	.	HK1	ENSG00000156515
rs186126130	chr14:94432560	-1.30292	N	chr14:94008080	4	intronic	.	ASB2	ENSG00000100628
rs560829937	chr5:111665069	-1.30292	N	N	NA	intronic	.	EPB41L4A	ENSG00000129595
rs554200534	chr10:116473028	-1.30292	N	N	NA	intergenic	.	.	.
rs527789846	chr6:53525561	-1.30292	N	N	NA	intronic	.	KLHL31	ENSG00000124743
rs531132252	chr9:95951124	-1.30292	N	chr9:95684697	NA	intronic	.	WNK2	ENSG00000165238
rs17128013	chr10:112563531	-1.30292	N	N	4	intronic	.	RBM20	ENSG00000203867
rs545759197	chr15:40340114	-1.30292	N	N	NA	ncRNA_intronic	.	.	.
rs566140896	chr2:135017055	-1.30292	N	chr2:134991024	NA	intronic	.	MGAT5	ENSG00000152127
rs557156085	chr4:186672172	-1.30292	N	N	NA	intronic	.	SORBS2	ENSG00000154556
rs73688863	chr8:87519727	-1.30292	N	chr8:87169049	7	intronic	.	RMDN1	ENSG00000176623
rs113724049	chr12:3352948	-1.30292	N	chr12:3020644	4	intronic	.	TSPAN9	ENSG00000011105
rs557156080	chr2:169383014	-1.30292	N	chr2:169707552	NA	intronic	.	CERS6	ENSG00000172292
rs542122705	chr11:112752346	-1.30292	N	N	NA	intergenic	.	.	.
rs79330279	chr3:54157416	-1.30292	N	N	2b	intronic	.	CACNA2D3	ENSG00000157445
rs558332860	chr10:116388681	-1.30292	N	N	NA	intronic	.	ABLIM1	ENSG00000099204
rs185465964	chr5:16452554	-1.30292	N	N	6	intronic	.	ZNF622	ENSG00000173545
rs146138916	chr4:156611291	-1.30292	N	chr4:156645513	5	intronic	.	GUCY1A3	ENSG00000164116
rs540372197	chr13:49324461	-1.30292	N	chr13:49648946	NA	intergenic	.	.	.
rs545834675	chr8:107777959	-1.30292	N	N	NA	intronic	.	ABRA	ENSG00000174429
rs543900021	chr17:27469544	-1.30292	N	chr17:27961562	NA	intronic	.	MYO18A	ENSG00000196535
rs575842547	chr6:36853971	-1.30292	N	chr6:36648816	NA	intronic	.	C6orf89	ENSG00000198663
rs562697207	chr8:94808080	-1.30292	N	N	NA	intronic	.	TMEM67	ENSG00000164953
rs541864225	chr1:205474983	-1.30292	N	chr1:205676263	NA	intronic	.	CDK18	ENSG00000117266
rs151294424	chr3:188188446	-1.30292	N	chr3:188441161	4	intronic	.	LPP	ENSG00000145012
rs191232373	chr9:116219112	-1.30292	N	chr9:116085822	6	intronic	.	RGS3	ENSG00000138835
rs533044529	chr10:112391887	-1.30292	N	chr10:111969919	NA	intergenic	.	.	.
rs540027342	chr8:98818521	-1.30292	N	N	NA	intronic	.	LAPTM4B	ENSG00000104341
rs182081976	chr15:86118155	-1.30292	N	chr15:86294211	7	intronic	.	AKAP13	ENSG00000170776
rs533735844	chr5:145450282	-1.30292	N	N	NA	intergenic	.	.	.
rs542842646	chr10:33514660	-1.30292	N	N	NA	intronic	.	NRP1	ENSG00000099250
rs548201598	chr9:470580	-1.30292	N	chr9:288414	NA	UTR5	.	KANK1	ENSG00000107104
rs75245427	chr10:3956866	-1.30292	N	N	4	intergenic	.	.	.
rs117815297	chr8:125660274	-1.30292	N	N	4	intronic	.	MTSS1	ENSG00000170873
rs184133025	chr7:113554777	-1.30292	N	N	5	intronic	.	PPP1R3A	ENSG00000154415
rs529807102	chr5:41511301	-1.30292	N	N	NA	upstream	.	.	.
rs568264200	chr16:58070343	-1.30292	N	N	NA	intronic	.	MMP15	ENSG00000102996
rs561403396	chr9:101722765	-1.30292	N	N	NA	intronic	.	COL15A1	ENSG00000204291
rs534497615	chr7:149417571	-1.30292	N	N	NA	intronic	.	KRBA1	ENSG00000133619
rs184488677	chr7:45150494	-1.30292	N	chr7:44811223	3a	intronic	.	TBRG4	ENSG00000136270
rs566898335	chr11:112839102	-1.30292	N	N	NA	intronic	.	NCAM1	ENSG00000149294
rs560181661	chr6:118861906	-1.30292	N	N	NA	intronic	.	CEP85L	ENSG00000111860
rs561938281	chr11:126227987	-1.30292	N	chr11:126024042	NA	intronic	.	ST3GAL4	ENSG00000110080
rs540764258	chr3:25512929	-1.30292	N	chr3:25381636	NA	intronic	.	RARB	ENSG00000077092
rs192755814	chr11:19218371	-1.30292	N	chr11:19297340	4	intronic	.	CSRP3	ENSG00000129170
rs577411448	chr5:71542752	-1.30292	N	chr5:71748624	NA	intronic	.	MRPS27	ENSG00000113048
rs117815291	chr17:17863840	-1.30292	N	chr17:17707105	5	intronic	.	TOM1L2	ENSG00000175662
rs566201342	chr9:537161	-1.30292	N	chr9:288414	NA	intronic	.	KANK1	ENSG00000107104
rs536153129	chr12:114839865	-1.30292	N	N	NA	intronic	.	TBX5	ENSG00000089225
rs6904173	chr6:107349821	-1.30292	N	chr6:107444153	3a	UTR5	.	C6orf203	ENSG00000130349
rs187987237	chr8:134547718	-1.30292	N	chr8:134103953	7	intronic	.	ST3GAL1	ENSG00000008513
rs6950086	chr7:31989213	-1.30292	N	N	7	intronic	.	PDE1C	ENSG00000154678
rs567839266	chr10:89924957	-1.30292	N	chr10:89681458	NA	intergenic	.	.	.
rs78887579	chr2:40642562	-1.30292	N	N	5	intronic	.	SLC8A1	ENSG00000183023
rs137900980	chr9:642274	-1.30292	N	chr9:288414	3a	intronic	.	KANK1	ENSG00000107104
rs112202678	chr9:469042	-1.30292	N	chr9:288414	4	intergenic	.	.	.
rs367771792	chr14:55095868	-1.30292	N	N	5	intronic	.	SAMD4A	ENSG00000020577
rs143614397	chr9:112619752	-1.30292	N	chr9:112722330	5	intronic	.	PALM2-AKAP2	ENSG00000157654
rs529832732	chr19:34857823	-1.30292	N	N	NA	intronic	.	GPI	ENSG00000105220
rs143941756	chr9:97757634	-1.30292	N	chr9:98243868	5	intronic	.	C9orf3	ENSG00000148120
rs559955528	chr8:22224806	-1.30292	N	chr8:22436681	NA	UTR5	.	SLC39A14	ENSG00000104635
rs10459683	chr15:86121199	-1.30292	N	chr15:86294211	7	intronic	.	AKAP13	ENSG00000170776
rs550453387	chr9:85875675	-1.30292	N	N	NA	intronic	.	FRMD3	ENSG00000172159
rs116641641	chr2:40453044	-1.30292	N	N	5	ncRNA_intronic	.	SLC8A1	ENSG00000183023
rs573983297	chr2:84686425	-1.30292	N	N	NA	UTR5	.	SUCLG1	ENSG00000163541
rs80075348	chr3:177801231	-1.30292	N	N	5	intergenic	.	.	.
rs17848068	chr1:76190216	-1.30292	N	N	4	UTR5	.	ACADM	ENSG00000117054
rs532487057	chr1:46489983	-1.30292	N	chr1:46513012	NA	intronic	.	MAST2	ENSG00000086015
rs115262180	chr13:75972557	-1.30292	N	N	5	intronic	.	TBC1D4	ENSG00000136111
rs566036230	chr13:24134348	-1.30292	N	N	NA	intergenic	.	.	.
rs533694014	chr13:32633884	-1.30292	N	N	NA	intronic	.	FRY	ENSG00000073910
rs201034956	chr9:35103141	-1.30292	N	N	4	UTR5	.	STOML2	ENSG00000165283
rs529889400	chr12:39836304	-1.30292	N	N	NA	intronic	.	KIF21A	ENSG00000139116
rs560474737	chr11:67382141	-1.30292	N	N	NA	ncRNA_intronic	.	.	.
rs149794957	chr12:94286744	-1.30292	N	chr12:94536803	5	intergenic	.	.	.
rs533421403	chr10:81958316	-1.30292	N	chr10:82218964	NA	intronic	.	ANXA11	ENSG00000122359
rs568274450	chr8:142430736	-1.30292	N	chr8:142329460	NA	upstream	.	PTP4A3	ENSG00000184489
rs569941916	chr6:118872452	-1.30292	N	N	NA	intronic	.	CEP85L	ENSG00000111860
rs376910715	chr6:16238717	-1.30292	N	N	4	upstream	.	.	.
rs571983164	chr6:13574803	-1.30292	N	N	NA	UTR5	.	.	.
rs539498794	chr5:207394	-1.30292	N	N	NA	intronic	.	CCDC127	ENSG00000164366
rs1027617	chr11:16842787	-1.30292	N	chr11:16618307	4	intronic	.	PLEKHA7	ENSG00000166689
rs542055840	chr6:43739166	-1.30292	N	chr6:43693094	NA	intronic	.	VEGFA	ENSG00000112715
rs552242841	chr1:6661442	-1.30292	N	N	NA	intronic	.	KLHL21	ENSG00000162413
rs575329760	chr3:64600251	-1.30292	N	chr3:64705365	NA	intronic	.	ADAMTS9	ENSG00000163638
rs191765613	chr3:123121616	-1.30292	N	chr3:123105721	7	intronic	.	ADCY5	ENSG00000173175
rs56289741	chr3:119014711	-1.30292	N	N	5	intronic	.	ARHGAP31	ENSG00000031081
rs535917059	chr5:32709799	-1.30292	N	N	NA	upstream	.	.	.
rs187291890	chr12:33049781	-1.30292	N	N	2b	upstream	.	.	.
rs559990253	chr14:73293537	-1.30292	N	chr14:73414316	NA	intronic	.	DPF3	ENSG00000205683
rs189073906	chr12:638726	-1.30292	N	chr12:711662	5	intronic	.	B4GALNT3	ENSG00000139044
rs189177663	chr3:171378182	-1.30292	N	chr3:171408531	5	intronic	.	PLD1	ENSG00000075651
rs534326815	chr9:95951441	-1.30292	N	chr9:95684697	NA	intronic	.	WNK2	ENSG00000165238
rs188193288	chr10:73937115	-1.30292	N	chr10:73520632	7	intronic	.	ASCC1	ENSG00000138303
rs544602171	chr10:106097864	-1.30292	N	N	NA	intronic	.	ITPRIP	ENSG00000148841
rs117254551	chr17:55174163	-1.30292	N	chr17:55463857	4	intronic	.	AKAP1	ENSG00000121057
rs16830103	chr2:134895390	-1.30292	N	chr2:134991024	7	intergenic	.	.	.
rs551274305	chr12:124003327	-1.30292	N	chr12:124019055	NA	intronic	.	RILPL1	ENSG00000188026
rs571792032	chr10:33638000	-1.30292	N	N	NA	intergenic	.	.	.
rs540982019	chr22:41889555	-1.30292	N	chr22:41752944	NA	intronic	.	ACO2	ENSG00000100412
rs186992128	chr7:151390350	-1.30292	N	N	5	intronic	.	PRKAG2	ENSG00000106617
rs541734887	chr3:178038108	-1.30292	N	N	NA	intergenic	.	.	.
rs17831149	chr2:197263337	-1.30292	N	chr2:196974333	7	intronic	.	HECW2	ENSG00000138411
rs185705522	chr12:95395759	-1.30292	N	N	7	intronic	.	NDUFA12	ENSG00000184752
rs376825489	chr5:156975912	-1.30292	N	chr5:156655015	4	intronic	.	ADAM19	ENSG00000135074
rs1867936	chr7:35425247	-1.30292	N	N	7	intergenic	.	.	.
rs570744288	chr3:123118725	-1.30292	N	chr3:123105721	NA	intronic	.	ADCY5	ENSG00000173175
rs180786948	chr18:34001332	-1.30292	N	N	5	intronic	.	FHOD3	ENSG00000134775
rs556025074	chr11:45868152	-1.30292	N	N	NA	upstream	.	.	.
rs572713430	chr3:37039116	-1.30292	N	N	NA	intronic	.	MLH1	ENSG00000076242
rs190319235	chr13:42281062	-1.30292	N	N	5	intronic	.	VWA8	ENSG00000102763
rs141407320	chr18:32712829	-1.30292	N	N	5	intronic	.	MAPRE2	ENSG00000166974
rs539680775	chr13:24084431	-1.30292	N	N	NA	intergenic	.	.	.
rs527634762	chr11:16847392	-1.30292	N	chr11:16618307	NA	intronic	.	PLEKHA7	ENSG00000166689
rs35152010	chr2:40609258	-1.30292	N	N	5	intronic	.	SLC8A1	ENSG00000183023
rs541906469	chr1:208136547	-1.30292	N	chr1:207991209	NA	intergenic	.	.	.
rs578214903	chr4:140587544	-1.30292	N	N	NA	intronic	.	MGST2	ENSG00000085871
rs77684134	chr1:120172286	-1.30292	N	N	5	intronic	.	ZNF697	ENSG00000143067
rs539714417	chr16:23606055	-1.30292	N	chr16:23797512	NA	intronic	.	NDUFAB1	ENSG00000004779
rs56975440	chr5:41419621	-1.30292	N	N	6	intronic	.	PLCXD3	ENSG00000182836
rs79311385	chr20:25233074	-1.30292	N	chr20:25194611	2b	intronic	.	PYGB	ENSG00000100994
rs79766205	chr9:2571763	-1.30292	N	chr9:2622278	7	ncRNA_intronic	.	.	.
rs571040830	chr9:14436907	-1.30292	N	chr9:14161670	NA	intergenic	.	.	.
rs548864107	chr2:187471545	-1.30292	N	N	NA	intronic	.	ITGAV	ENSG00000138448
rs562808579	chr6:13612760	-1.30292	N	N	NA	UTR3	.	SIRT5	ENSG00000124523
rs557709788	chr2:207318984	-1.30292	N	N	NA	intronic	.	ADAM23	ENSG00000114948
rs556140542	chr1:181072895	-1.30292	N	chr1:180905694	NA	intergenic	.	.	.
rs563419458	chr1:110950546	-1.30292	N	chr1:111348029	NA	ncRNA_exonic	.	LAMTOR5	ENSG00000134248
rs12496583	chr3:123121286	-1.30292	Y	chr3:123105721	5	intronic	.	ADCY5	ENSG00000173175
rs544577833	chr3:167748145	-1.30292	N	N	NA	intronic	.	GOLIM4	ENSG00000173905
rs188957063	chr15:40622126	-1.30292	N	N	5	intergenic	.	.	.
rs45576734	chr22:46638365	-1.30292	Y	chr22:46615376	5	UTR3	.	PPARA	ENSG00000186951
rs572706798	chr6:141729251	-1.30292	N	N	NA	intergenic	.	.	.
rs17712107	chr2:134931627	-1.30292	N	chr2:134991024	5	intergenic	.	.	.
rs141266615	chr17:45296326	-1.30292	N	chr17:45329477	2c	intronic	.	MYL4	ENSG00000198336
rs575445481	chr8:67052181	-1.30292	N	chr8:66910531	NA	intronic	.	TRIM55	ENSG00000147573
rs573867484	chr9:2575025	-1.30292	N	chr9:2622278	NA	ncRNA_intronic	.	.	.
rs568792776	chr6:44202321	-1.30292	N	chr6:43804571	NA	downstream	.	.	.
rs546345784	chr3:66492054	-1.30292	N	N	NA	intronic	.	LRIG1	ENSG00000144749
rs184257072	chr10:123947298	-1.30292	N	N	7	intronic	.	TACC2	ENSG00000138162
rs112771735	chr18:3213074	-1.30292	N	N	5	intronic	.	MYOM1	ENSG00000101605
rs553339611	chr3:98476574	-1.30292	N	chr3:98428155	NA	intronic	.	ST3GAL6	ENSG00000064225
rs79776767	chr13:28025660	-1.30292	N	chr13:28455266	4	upstream	.	.	.
rs79776764	chr15:86040311	-1.30292	N	chr15:86294211	3a	intronic	.	AKAP13	ENSG00000170776
rs540653798	chr2:40533262	-1.30292	N	N	NA	intronic	.	SLC8A1	ENSG00000183023
rs139022480	chr4:186593392	-1.30292	N	N	5	intronic	.	SORBS2	ENSG00000154556
rs115898215	chr5:156148284	-1.30292	N	chr5:156442784	6	intronic	.	SGCD	ENSG00000170624
rs538638326	chr15:77804031	-1.30292	N	chr15:77313571	NA	intergenic	.	.	.
rs41528946	chr14:35180166	-1.30292	N	chr14:35585629	4	UTR3	.	CFL2	ENSG00000165410
rs72550706	chr8:91013372	-1.30292	N	N	4	upstream	.	.	.
rs182650371	chr11:16897632	-1.30292	N	chr11:16618307	5	intronic	.	PLEKHA7	ENSG00000166689
rs575047706	chr20:42768138	-1.30292	N	chr20:42660286	NA	intronic	.	JPH2	ENSG00000149596
rs148732187	chr2:40595325	-1.30292	N	N	7	intronic	.	SLC8A1	ENSG00000183023
rs188705432	chr5:65919473	-1.30292	N	N	7	intronic	.	MAST4	ENSG00000069020
rs1072992	chr12:21804008	-1.30292	N	N	4	intronic	.	LDHB	ENSG00000111716
rs1072993	chr12:21804470	-1.30292	N	N	2c	intronic	.	LDHB	ENSG00000111716
rs556852609	chr13:30006117	-1.30292	N	N	NA	intronic	.	MTUS2	ENSG00000132938
rs2553604	chr8:133775737	-1.30292	N	chr8:134103953	5	intergenic	.	.	.
rs538631874	chr15:85963695	-1.30292	N	chr15:86294211	NA	intronic	.	AKAP13	ENSG00000170776
rs570470691	chr3:124758967	-1.30292	N	N	NA	intronic	.	HEG1	ENSG00000173706
rs539627294	chr3:187986998	-1.30292	N	chr3:188441161	NA	intronic	.	LPP	ENSG00000145012
rs548893144	chr1:31854183	-1.30292	N	chr1:31377743	NA	intergenic	.	.	.
rs528273568	chr5:207133	-1.30292	N	N	NA	intronic	.	CCDC127	ENSG00000164366
rs563355751	chr3:119374873	-1.30292	N	chr3:119736594	NA	intronic	.	POPDC2	ENSG00000121577
rs531272104	chr13:24246939	-1.30292	N	N	NA	intronic	.	TNFRSF19	ENSG00000127863
rs559114005	chr6:34570154	-1.30292	N	chr6:34785079	NA	intronic	.	C6orf106	ENSG00000196821
rs149822259	chr16:2009438	-1.30292	N	chr16:2165630	4	upstream	.	.	.
rs575530710	chr9:112911615	-1.30292	N	chr9:113338735	NA	intronic	.	AKAP2	ENSG00000241978
rs528589364	chr3:16982192	-1.30292	N	chr3:16911330	NA	intronic	.	PLCL2	ENSG00000154822
rs17540656	chr1:115880132	-1.30292	N	N	5	intronic	.	NGF	ENSG00000134259
rs2018167	chr2:106108780	-1.30292	N	chr2:106433909	6	intergenic	.	.	.
rs562199950	chr8:133739053	-1.30292	N	chr8:134103953	NA	intronic	.	TMEM71	ENSG00000165071
rs555594575	chr22:46591782	-1.30292	N	chr22:46615376	NA	intronic	.	PPARA	ENSG00000186951
rs527496705	chr12:50221704	-1.30292	N	chr12:50599709	NA	intronic	.	NCKAP5L	ENSG00000167566
rs557807356	chr22:39650007	-1.30292	N	chr22:39840130	NA	intergenic	.	.	.
rs9616061	chr22:46979730	-1.30292	N	chr22:46615376	2b	intergenic	.	.	.
rs531131137	chr2:71694126	-1.30292	N	chr2:71677946	NA	intronic	.	DYSF	ENSG00000135636
rs137863212	chr20:24449917	-1.30292	N	N	4	UTR5	.	SYNDIG1	ENSG00000101463
rs647384	chr5:175107062	-1.30292	N	N	5	intronic	.	HRH2	ENSG00000113749
rs139296877	chr8:87520955	-1.30292	N	chr8:87169049	2a	UTR5	.	RMDN1	ENSG00000176623
rs560526257	chr9:2607815	-1.30292	N	chr9:2622278	NA	ncRNA_intronic	.	.	.
rs2553606	chr8:133770740	-1.30292	N	chr8:134103953	4	intronic	.	TMEM71	ENSG00000165071
rs533910759	chr1:115880394	-1.30292	N	N	NA	intronic	.	NGF	ENSG00000134259
rs373388579	chr1:202331374	-1.30292	N	N	6	intronic	.	PPP1R12B	ENSG00000077157
rs544274147	chr12:94073836	-1.30292	N	chr12:94536803	NA	intronic	.	CRADD	ENSG00000169372
rs192654476	chr5:71542914	-1.30292	N	chr5:71748624	4	intronic	.	MRPS27	ENSG00000113048
rs571460536	chr12:94161407	-1.30292	N	chr12:94536803	NA	intronic	.	CRADD	ENSG00000169372
rs138695995	chr9:71650987	-1.30292	N	N	3a	intronic	.	FXN	ENSG00000165060
rs578251585	chr1:16340126	-1.30292	N	N	NA	downstream	.	.	.
rs191660166	chr10:33589773	-1.30292	N	N	7	intronic	.	NRP1	ENSG00000099250
rs577987330	chr15:57937862	-1.30292	N	N	NA	intronic	.	GCOM1	ENSG00000137878
rs566633060	chr20:34286687	-1.30292	N	N	NA	intronic	.	NFS1	ENSG00000244005
rs528435555	chr4:142003711	-1.30292	N	N	NA	intronic	.	RNF150	ENSG00000170153
rs541145405	chr5:148521631	-1.30292	N	chr5:148198999	NA	UTR5	.	ABLIM3	ENSG00000173210
rs192654479	chr8:124643818	-1.30292	N	N	6	intergenic	.	.	.
rs572274638	chr7:32998340	-1.30292	N	N	NA	intronic	.	FKBP9	ENSG00000122642
rs61292975	chr19:46919921	-1.30292	N	chr19:47100565	2a	intergenic	.	.	.
rs184316312	chr3:105588906	-1.30292	N	chr3:105934953	5	intergenic	.	.	.
rs138791948	chr6:129604281	-1.30292	N	N	6	intronic	.	LAMA2	ENSG00000196569
rs188065603	chr2:169492718	-1.30292	N	chr2:169707552	6	intronic	.	CERS6	ENSG00000172292
rs76637207	chr3:192207279	-1.30292	N	N	7	intronic	.	FGF12	ENSG00000114279
rs11062587	chr12:3342708	-1.30292	Y	chr12:3020644	6	intronic	.	TSPAN9	ENSG00000011105
rs563514246	chr5:175139486	-1.30292	N	N	NA	intergenic	.	.	.
rs527363377	chr1:216994191	-1.30292	N	N	NA	intronic	.	ESRRG	ENSG00000196482
rs138054894	chr5:1109427	-1.30292	N	chr5:1313242	5	intronic	.	SLC12A7	ENSG00000113504
rs190993012	chr9:33264782	-1.30292	N	N	4	upstream	.	.	.
rs555084873	chr7:116515259	-1.30292	N	chr7:116357368	NA	intronic	.	CAPZA2	ENSG00000198898
rs557653737	chr2:135170355	-1.30292	N	chr2:134991024	NA	intronic	.	MGAT5	ENSG00000152127
rs543963614	chr1:46485815	-1.30292	N	chr1:46513012	NA	intronic	.	MAST2	ENSG00000086015
rs558326436	chr1:208072104	-1.30292	N	chr1:207991209	NA	intronic	.	CD34	ENSG00000174059
rs375533883	chr9:100281516	-1.30292	N	N	2b	intronic	.	TMOD1	ENSG00000136842
rs567192345	chr22:34318754	-1.30292	N	N	NA	intergenic	.	.	.
rs186681305	chr13:75995644	-1.30292	N	N	3a	intronic	.	TBC1D4	ENSG00000136111
rs73106227	chr20:42781120	-1.30292	N	chr20:42660286	7	intronic	.	JPH2	ENSG00000149596
rs558076825	chr8:8996210	-1.30292	N	N	NA	UTR3	.	PPP1R3B	ENSG00000173281
rs575370234	chr19:16484492	-1.30292	N	chr19:16548375	NA	intronic	.	EPS15L1	ENSG00000127527
rs4958204	chr5:133331252	-1.30292	N	chr5:133619966	2a	intronic	.	VDAC1	ENSG00000213585
rs139099440	chr7:136560400	-1.30292	N	N	5	intronic	.	CHRM2	ENSG00000181072
rs4958203	chr5:133327915	-1.30292	N	chr5:133619966	7	intronic	.	VDAC1	ENSG00000213585
rs10101723	chr8:124629525	-1.30292	N	N	5	intergenic	.	.	.
rs58412371	chr7:151422404	-1.30292	N	N	4	intronic	.	PRKAG2	ENSG00000106617
rs564036038	chr2:40705071	-1.30292	N	N	NA	intronic	.	SLC8A1	ENSG00000183023
rs200035572	chr5:175815780	-1.30292	N	N	4	upstream	.	HIGD2A	ENSG00000146066
rs189081003	chr15:99996506	-1.30292	N	N	7	intergenic	.	.	.
rs530244853	chr5:16549470	-1.30292	N	N	NA	intronic	.	FAM134B	ENSG00000154153
rs7144775	chr14:55171396	-1.30292	N	N	7	intronic	.	SAMD4A	ENSG00000020577
rs143697552	chr1:16342438	-1.30292	N	N	4	intronic	.	HSPB7	ENSG00000173641
rs182296942	chr2:33705873	-1.30292	N	N	5	intronic	.	RASGRP3	ENSG00000152689
rs141545886	chr18:34006967	-1.30292	N	N	5	intronic	.	FHOD3	ENSG00000134775
rs79974674	chr8:124666525	-1.30292	N	N	5	intergenic	.	.	.
rs533550591	chr5:66306639	-1.30292	N	N	NA	intronic	.	MAST4	ENSG00000069020
rs552248255	chr10:112516282	-1.30292	N	N	NA	intronic	.	RBM20	ENSG00000203867
rs6830804	chr4:25916382	-1.30292	N	chr4:26090862	3a	intronic	.	SMIM20	ENSG00000250317
rs180995590	chr10:75006225	-1.30292	N	N	2b	intronic	.	DNAJC9	ENSG00000213551
rs117958433	chr9:38059261	-1.30292	N	chr9:38196117	4	intronic	.	SHB	ENSG00000107338
rs567522108	chr10:92686533	-1.30292	N	N	NA	intergenic	.	.	.
rs558921494	chr1:214185903	-1.30292	N	chr1:213937382	NA	intronic	.	PROX1	ENSG00000117707
rs562582871	chr8:11571637	-1.30292	N	chr8:11836514	NA	intronic	.	GATA4	ENSG00000136574
rs568423577	chr7:8297799	-1.30292	N	chr7:8024840	NA	intronic	.	ICA1	ENSG00000003147
rs140475535	chr15:77800542	-1.30292	N	chr15:77313571	4	intergenic	.	.	.
rs549849118	chr3:17080923	-1.30292	N	chr3:16911330	NA	intronic	.	PLCL2	ENSG00000154822
rs552433434	chr1:65633602	-1.30292	N	chr1:65848034	NA	intronic	.	AK4	ENSG00000162433
rs138379916	chr6:137538840	-1.30292	N	chr6:137082948	5	intronic	.	IFNGR1	ENSG00000027697
rs16899873	chr8:125633404	-1.30292	N	N	4	intronic	.	MTSS1	ENSG00000170873
rs61295447	chr3:167806848	-1.30292	N	N	5	intronic	.	GOLIM4	ENSG00000173905
rs189444103	chr4:186057832	-1.30292	N	N	6	intergenic	.	.	.
rs554592010	chr6:36841911	-1.30292	N	chr6:36353934	NA	intronic	.	PPIL1	ENSG00000137168
rs73437941	chr15:85376828	-1.30292	N	chr15:85178270	2b	intronic	.	ALPK3	ENSG00000136383
rs542727106	chr11:64087066	-1.30292	N	chr11:63974995	NA	intronic	.	PRDX5	ENSG00000126432
rs529196296	chr12:22033249	-1.30292	N	N	NA	intronic	.	ABCC9	ENSG00000069431
rs559584421	chr15:91306412	-1.30292	N	chr15:90885806	NA	intronic	.	BLM	ENSG00000197299
rs184254756	chr16:66963112	-1.30292	N	chr16:67377216	7	intergenic	.	.	.
rs564181663	chr10:18754369	-1.30292	N	chr10:18266410	NA	intronic	.	CACNB2	ENSG00000165995
rs536239446	chr4:174468937	-1.30292	N	N	NA	intergenic	.	.	.
rs182715054	chr3:128088620	-1.30292	N	chr3:128381270	5	intronic	.	EEFSEC	ENSG00000132394
rs558380472	chr17:21179837	-1.30292	N	N	NA	intergenic	.	.	.
rs555952537	chr3:69142282	-1.30292	N	N	NA	intronic	.	ARL6IP5	ENSG00000144746
rs575513105	chr6:82751029	-1.30292	N	chr6:82463478	NA	intergenic	.	.	.
rs7702999	chr5:111740830	-1.30292	N	N	7	intronic	.	EPB41L4A	ENSG00000129595
rs528568396	chr1:184792606	-1.30292	N	chr1:185067805	NA	intronic	.	FAM129A	ENSG00000135842
rs549040560	chr8:126340775	-1.30292	N	chr8:126474356	NA	intronic	.	NSMCE2	ENSG00000156831
rs543515769	chr10:61949180	-1.30292	N	N	NA	intronic	.	ANK3	ENSG00000151150
rs2267315	chr22:34295465	-1.30292	N	N	7	intronic	.	LARGE	ENSG00000133424
rs562259058	chr10:121044263	-1.30292	N	N	NA	intronic	.	GRK5	ENSG00000198873
rs75539538	chr5:41463508	-1.30292	N	N	6	intronic	.	PLCXD3	ENSG00000182836
rs184933749	chr3:119365673	-1.30292	N	chr3:119736594	7	intronic	.	POPDC2	ENSG00000121577
rs112766011	chr1:237548666	-1.30292	N	N	6	intronic	.	RYR2	ENSG00000198626
rs529394759	chr15:98435261	-1.30292	N	N	NA	intergenic	.	.	.
rs573071655	chr12:119641634	-1.30292	N	N	NA	intergenic	.	.	.
rs75889336	chr10:18739390	-1.30292	N	chr10:18266410	4	intronic	.	CACNB2	ENSG00000165995
rs370314804	chr17:17826212	-1.30292	N	chr17:17707105	2b	intronic	.	TOM1L2	ENSG00000175662
rs555141360	chr20:42818689	-1.30292	N	chr20:42660286	NA	intergenic	.	.	.
rs568960926	chr9:2608526	-1.30292	N	chr9:2622278	NA	ncRNA_intronic	.	.	.
rs150412007	chr22:46745386	-1.30292	N	chr22:46615376	5	intronic	.	TRMU	ENSG00000100416
rs555999578	chr10:116411712	-1.30292	N	N	NA	intronic	.	ABLIM1	ENSG00000099204
rs140673610	chr1:110949579	-1.30292	N	chr1:111348029	5	intronic	.	LAMTOR5	ENSG00000134248
rs148694957	chr3:66549763	-1.30292	N	N	4	intronic	.	LRIG1	ENSG00000144749
rs141478418	chr16:4291964	-1.30292	N	chr16:4476089	5	intronic	.	SRL	ENSG00000185739
rs140460676	chr12:3327388	-1.30292	N	chr12:3020644	2b	intronic	.	TSPAN9	ENSG00000011105
rs145730706	chr2:192711225	-1.30292	N	chr2:192522423	4	exonic	nonsynonymous	SDPR	ENSG00000168497
rs75649694	chr6:46407918	-1.30292	N	chr6:46885844	3a	intronic	.	RCAN2	ENSG00000172348
rs550978501	chr2:101754199	-1.30292	N	chr2:101778319	NA	intronic	.	TBC1D8	ENSG00000204634
rs551673174	chr10:102825454	-1.30292	N	N	NA	downstream	.	.	.
rs551028922	chr10:18761415	-1.30292	N	chr10:18266410	NA	intronic	.	CACNB2	ENSG00000165995
rs74318304	chr2:174016790	-1.30292	N	N	2b	intronic	.	MLTK	ENSG00000091436
rs560084618	chr8:145538292	-1.30292	N	chr8:145158607	NA	UTR3	.	HSF1	ENSG00000185122
rs141478414	chr5:149979995	-1.30292	N	chr5:149875731	4	upstream	.	.	.
rs574908848	chr3:16959971	-1.30292	N	chr3:16911330	NA	intronic	.	PLCL2	ENSG00000154822
rs563761846	chr7:8325032	-1.30292	N	chr7:8024840	NA	ncRNA_intronic	.	.	.
rs562773128	chr12:33047985	-1.30292	N	N	NA	intronic	.	PKP2	ENSG00000057294
rs149499785	chr2:159921504	-1.30292	N	chr2:160345024	3a	intronic	.	TANC1	ENSG00000115183
rs189044235	chr3:40350704	-1.30292	N	N	4	ncRNA_intronic	.	.	.
rs554046153	chr12:123958499	-1.30292	N	chr12:124019055	NA	intronic	.	RILPL1	ENSG00000188026
rs540488645	chr1:232695010	-1.30292	N	N	NA	intergenic	.	.	.
rs551511413	chr5:139620353	-1.30292	N	N	NA	intronic	.	CYSTM1	ENSG00000120306
rs551832302	chr1:167621229	-1.30292	N	chr1:167600842	NA	intronic	.	RCSD1	ENSG00000198771
rs191342462	chr5:137069682	-1.30292	N	N	7	intronic	.	KLHL3	ENSG00000146021
rs193012123	chr12:106675605	-1.30292	N	N	6	intergenic	.	.	.
rs547492787	chr9:112922751	-1.30292	N	chr9:113338735	NA	intronic	.	AKAP2	ENSG00000241978
rs11014125	chr10:18701835	-1.30292	N	chr10:18266410	7	intronic	.	CACNB2	ENSG00000165995
rs11014123	chr10:18701774	-1.30292	N	chr10:18266410	5	intronic	.	CACNB2	ENSG00000165995
rs371220558	chr20:36764548	-1.30292	N	chr20:36895860	5	intronic	.	TGM2	ENSG00000198959
rs546762849	chr20:19740605	-1.30292	N	N	NA	intergenic	.	.	.
rs559280335	chr12:124016919	-1.30292	N	chr12:124019055	NA	intronic	.	RILPL1	ENSG00000188026
rs566012698	chr12:19385871	-1.30292	N	N	NA	intronic	.	PLEKHA5	ENSG00000052126
rs117843961	chr18:56212350	-1.30292	N	chr18:56395588	4	intronic	.	ALPK2	ENSG00000198796
rs572277555	chr12:106676869	-1.30292	N	N	NA	intergenic	.	.	.
rs572277556	chr15:85883388	-1.30292	N	chr15:86294211	NA	intergenic	.	.	.
rs200244751	chr15:41224505	-1.30292	N	chr15:41496713	2b	intronic	.	DLL4	ENSG00000128917
rs145761871	chr11:12004557	-1.30292	N	chr11:12133478	4	intronic	.	DKK3	ENSG00000050165
rs566925840	chr12:121123686	-1.30292	N	chr12:121194862	NA	intergenic	.	.	.
rs12000014	chr9:13652264	-1.30292	N	chr9:13676533	5	intergenic	.	.	.
rs12000016	chr9:13652281	-1.30292	N	chr9:13676533	5	intergenic	.	.	.
rs552052763	chr7:150661022	-1.30292	N	chr7:150278589	NA	intronic	.	KCNH2	ENSG00000055118
rs534557151	chr9:115142324	-1.30292	N	chr9:114657707	NA	UTR5	.	HSDL2	ENSG00000119471
rs114198257	chr3:138115704	-1.30292	N	N	2b	intronic	.	MRAS	ENSG00000158186
rs574272119	chr7:158933401	-1.30292	N	N	NA	intronic	.	VIPR2	ENSG00000106018
rs572767741	chr15:77800019	-1.30292	N	chr15:77313571	NA	intergenic	.	.	.
rs4744190	chr9:95963148	-1.30292	N	chr9:95684697	5	intronic	.	WNK2	ENSG00000165238
rs542401981	chr3:171366004	-1.30292	N	chr3:171408531	NA	intronic	.	PLD1	ENSG00000075651
rs540286062	chr13:76377167	-1.30292	N	N	NA	intronic	.	LMO7	ENSG00000136153
rs539149533	chr8:28573453	-1.30292	N	N	NA	UTR5	.	EXTL3	ENSG00000012232
rs570138832	chr18:32683731	-1.30292	N	N	NA	intronic	.	MAPRE2	ENSG00000166974
rs529677872	chr3:48955824	-1.30292	N	chr3:49267435	NA	exonic	synonymous	ARIH2OS	ENSG00000221883
rs541160539	chr7:35414128	-1.30292	N	N	NA	ncRNA_exonic	.	.	.
rs540860159	chr4:174438482	-1.30292	N	N	NA	intergenic	.	.	.
rs7773400	chr6:17914656	-1.30292	N	N	7	intronic	.	KIF13A	ENSG00000137177
rs181742406	chr22:41890560	-1.30292	N	chr22:41752944	7	intronic	.	ACO2	ENSG00000100412
rs551077013	chr14:77422483	-1.30292	N	chr14:77856184	NA	intergenic	.	.	.
rs182735463	chr21:40825335	-1.30292	N	chr21:40467643	7	intronic	.	SH3BGR	ENSG00000185437
rs143544654	chr1:31845864	-1.30292	N	chr1:31377743	4	UTR5	.	FABP3	ENSG00000121769
rs562587554	chr1:201348348	-1.30292	N	N	NA	intergenic	.	.	.
rs572843365	chr14:73261851	-1.30292	N	chr14:73414316	NA	intronic	.	DPF3	ENSG00000205683
rs553457005	chr9:20684203	-1.30292	N	N	NA	ncRNA_intronic	.	FOCAD	ENSG00000188352
rs115111581	chr14:32896205	-1.30292	N	N	4	intronic	.	AKAP6	ENSG00000151320
rs145751849	chr3:72937142	-1.30292	N	N	4	upstream	.	.	.
rs57467177	chr10:116445481	-1.30292	N	N	3a	intergenic	.	.	.
rs533635043	chr15:75229273	-1.30292	N	chr15:75361539	NA	intronic	.	COX5A	ENSG00000178741
rs4744196	chr9:95985653	-1.30292	N	chr9:95684697	4	intronic	.	WNK2	ENSG00000165238
rs564482082	chr7:151384461	-1.30292	N	N	NA	intronic	.	PRKAG2	ENSG00000106617
rs554334539	chr1:229407545	-1.30292	N	chr1:229670964	NA	intronic	.	RAB4A	ENSG00000168118
rs150057657	chr4:23867070	-1.30292	N	N	5	intronic	.	PPARGC1A	ENSG00000109819
rs112697093	chr22:34289497	-1.30292	N	N	6	intronic	.	LARGE	ENSG00000133424
rs574653571	chr5:133315083	-1.30292	N	chr5:133619966	NA	intronic	.	VDAC1	ENSG00000213585
rs190512814	chr14:35184780	-1.30292	N	chr14:35585629	4	upstream	.	.	.
rs147162647	chr1:184794231	-1.30292	N	chr1:185067805	4	intronic	.	FAM129A	ENSG00000135842
rs199990857	chr9:139743872	-1.30292	N	chr9:139934107	4	UTR5	.	PHPT1	ENSG00000054148
rs117557743	chr20:36709265	-1.30292	N	chr20:36895860	7	intronic	.	RPRD1B	ENSG00000101413
rs149842921	chr14:32899143	-1.30292	N	N	7	intronic	.	AKAP6	ENSG00000151320
rs146177856	chr3:66167977	-1.30292	N	N	5	intronic	.	SLC25A26	ENSG00000144741
rs542827126	chr7:158769660	-1.30292	N	N	NA	intergenic	.	.	.
rs573699201	chr10:121412106	-1.30292	N	N	NA	intronic	.	BAG3	ENSG00000151929
rs146394752	chr7:116082452	-1.30292	N	chr7:116357368	4	intergenic	.	.	.
rs936175	chr3:46904708	-1.30292	N	chr3:47184055	5	intronic	.	MYL3	ENSG00000160808
rs150591271	chr22:35985483	-1.30292	N	N	4	intergenic	.	.	.
rs538663199	chr4:47740033	-1.30292	N	N	NA	intronic	.	CORIN	ENSG00000145244
rs551746963	chr3:167798826	-1.30292	N	N	NA	intronic	.	GOLIM4	ENSG00000173905
rs377210230	chr1:236823977	-1.30292	N	N	6	intergenic	.	.	.
rs529770471	chr22:34232483	-1.30292	N	N	NA	intronic	.	LARGE	ENSG00000133424
rs559734359	chr17:1013681	-1.30292	N	chr17:1373518	NA	intronic	.	ABR	ENSG00000159842
rs190046732	chr10:123930862	-1.30292	N	N	5	intronic	.	TACC2	ENSG00000138162
rs551189043	chr10:75416005	-1.30292	N	N	NA	upstream	.	.	.
rs587642793	chr1:120160253	-1.30292	N	N	NA	intergenic	.	.	.
rs2987874	chr1:174770191	-1.30292	N	N	5	intronic	.	RABGAP1L	ENSG00000152061
rs114398415	chr9:130640482	-1.30292	N	chr9:130764955	4	upstream	.	.	.
rs544946284	chr10:73857354	-1.30292	N	chr10:73520632	NA	intronic	.	ASCC1	ENSG00000138303
rs374739057	chr12:3369748	-1.30292	N	chr12:3020644	2b	intronic	.	TSPAN9	ENSG00000011105
rs575906355	chr22:19419909	-1.30292	N	chr22:19058146	NA	upstream	.	MRPL40	ENSG00000185608
rs575298474	chr6:17284443	-1.30292	N	N	NA	intronic	.	RBM24	ENSG00000112183
rs556305407	chr1:232735388	-1.30292	N	N	NA	intergenic	.	.	.
rs190486754	chr6:105583957	-1.30292	N	N	5	intronic	.	BVES	ENSG00000112276
rs537504399	chr19:2770685	-1.30292	N	chr19:3220857	NA	intronic	.	SGTA	ENSG00000104969
rs805909	chr1:202428860	-1.30292	N	N	1f	intronic	.	PPP1R12B	ENSG00000077157
rs805908	chr1:202427773	-1.30292	N	N	7	intronic	.	PPP1R12B	ENSG00000077157
rs185622304	chr5:126282770	-1.30292	N	chr5:126091428	7	intronic	.	2020-03-03	ENSG00000173926
rs564570530	chr1:167627212	-1.30292	N	chr1:167600842	NA	intronic	.	RCSD1	ENSG00000198771
rs587736632	chr11:111785758	-1.30292	N	chr11:111543916	NA	ncRNA_intronic	.	CRYAB	ENSG00000109846
rs546799826	chr1:216979513	-1.30292	N	N	NA	intronic	.	ESRRG	ENSG00000196482
rs543409340	chr8:80941109	-1.30292	N	chr8:81061042	NA	intronic	.	MRPS28	ENSG00000147586
rs537994575	chr4:41585952	-1.30292	N	chr4:41371698	NA	intronic	.	LIMCH1	ENSG00000064042
rs182759742	chr4:152608335	-1.30292	N	chr4:152342190	4	intronic	.	PET112	ENSG00000059691
rs552967360	chr13:20700408	-1.30292	N	N	NA	intergenic	.	.	.
rs56090946	chr11:19212685	-1.30292	N	chr11:19297340	7	intronic	.	CSRP3	ENSG00000129170
rs576972456	chr8:98817084	-1.30292	N	N	NA	intronic	.	LAPTM4B	ENSG00000104341
rs146050470	chr6:118878711	-1.30292	N	N	5	intronic	.	CEP85L	ENSG00000111860
rs572487935	chr19:41939245	-1.30292	N	N	NA	exonic	synonymous	ATP5SL	ENSG00000105341
rs543741520	chr1:237161873	-1.30292	N	N	NA	intergenic	.	.	.
rs577699338	chr22:34179741	-1.30292	N	N	NA	intronic	.	LARGE	ENSG00000133424
rs1897571	chr5:150604280	-1.30292	N	chr5:150567017	7	upstream	.	.	.
rs537546424	chr3:187889595	-1.30292	N	chr3:187652724	NA	intronic	.	.	.
rs141352928	chr12:3376239	-1.30292	N	chr12:3020644	5	intronic	.	TSPAN9	ENSG00000011105
rs193000086	chr8:124635058	-1.30292	N	N	2b	intergenic	.	.	.
rs79965412	chr3:119138811	-1.30292	N	N	5	downstream	.	ARHGAP31	ENSG00000031081
rs188638757	chr9:97841626	-1.30292	N	chr9:98243868	2b	intronic	.	C9orf3	ENSG00000148120
rs142462666	chr6:34569407	-1.30292	N	chr6:34785079	7	intronic	.	C6orf106	ENSG00000196821
rs535092521	chr10:1102407	-1.30292	N	chr10:993729	NA	upstream	.	.	.
rs143840241	chr5:126344126	-1.30292	N	chr5:126091428	5	intronic	.	2020-03-03	ENSG00000173926
rs541920854	chr2:238807278	-1.30292	N	chr2:238873673	NA	intronic	.	RAMP1	ENSG00000132329
rs574822138	chr18:19783639	-1.30292	N	N	NA	intergenic	.	.	.
rs34648800	chr10:61907277	-1.30292	N	N	7	intronic	.	ANK3	ENSG00000151150
rs139491002	chr15:44168438	-1.30292	N	chr15:44027885	5	ncRNA_exonic	.	FRMD5	ENSG00000171877
rs112849713	chr2:128421259	-1.30292	N	N	2b	intronic	.	LIMS2	ENSG00000072163
rs566475469	chr10:33589149	-1.30292	N	N	NA	intronic	.	NRP1	ENSG00000099250
rs184853508	chr8:17934573	-1.30292	N	N	7	intronic	.	ASAH1	ENSG00000104763
rs192301724	chr4:186637682	-1.30292	N	N	5	intronic	.	SORBS2	ENSG00000154556
rs561582445	chr5:41287344	-1.30292	N	N	NA	intergenic	.	.	.
rs192182602	chr22:41888781	-1.30292	N	chr22:41752944	6	intronic	.	ACO2	ENSG00000100412
rs76890793	chr10:112482526	-1.30292	N	N	3a	intronic	.	RBM20	ENSG00000203867
rs531480266	chr2:18740959	-1.30292	N	N	NA	intronic	.	NT5C1B-RDH14	ENSG00000250741
rs577290163	chr22:39627923	-1.30292	N	chr22:39840130	NA	intronic	.	PDGFB	ENSG00000100311
rs184557264	chr14:94425764	-1.30292	N	chr14:94008080	4	intronic	.	ASB2	ENSG00000100628
rs149430382	chr10:93412308	-1.30292	N	chr10:93650603	2b	intergenic	.	.	.
rs190713642	chr17:1553422	-1.30292	N	chr17:2014984	4	upstream;downstream	.	.	.
rs575348044	chr11:45880911	-1.30292	N	N	NA	intronic	.	CRY2	ENSG00000121671
rs568779958	chr2:86429938	-1.30292	N	N	NA	intronic	.	MRPL35	ENSG00000132313
rs565607516	chr2:128410434	-1.30292	N	N	NA	intronic	.	LIMS2	ENSG00000072163
rs554707082	chr2:179923057	-1.30292	N	N	NA	intergenic	.	.	.
rs533672561	chr20:36720540	-1.30292	N	chr20:36895860	NA	UTR3	.	RPRD1B	ENSG00000101413
rs73640530	chr9:7798278	-1.30292	N	N	6	UTR3	.	TMEM261	ENSG00000137038
rs189849540	chr5:41420906	-1.30292	N	N	4	intronic	.	PLCXD3	ENSG00000182836
rs115135211	chr4:108922264	-1.30292	N	N	7	intronic	.	HADH	ENSG00000138796
rs11052286	chr12:33039426	-1.30292	N	N	7	intronic	.	PKP2	ENSG00000057294
rs201759785	chr20:6012664	-1.30292	N	N	5	exonic	nonsynonymous	CRLS1	ENSG00000088766
rs532050686	chr17:17848610	-1.30292	N	chr17:17707105	NA	intronic	.	TOM1L2	ENSG00000175662
rs570091617	chr10:86187041	-1.30292	N	N	NA	intronic	.	CCSER2	ENSG00000107771
rs76470653	chr10:62050864	-1.30292	N	N	5	intronic	.	ANK3	ENSG00000151150
rs553788171	chr4:186521618	-1.30292	N	N	NA	intronic	.	SORBS2	ENSG00000154556
rs6651458	chr8:135820131	-1.30292	N	chr8:135747967	5	intergenic	.	.	.
rs146018047	chr12:94173612	-1.30292	N	chr12:94536803	7	intronic	.	CRADD	ENSG00000169372
rs144543453	chr3:46902251	-1.30292	N	chr3:47184055	5	exonic	synonymous	MYL3	ENSG00000160808
rs554161525	chr10:62028056	-1.30292	N	N	NA	intronic	.	ANK3	ENSG00000151150
rs529106666	chr2:241378312	-1.30292	N	chr2:241563739	NA	intronic	.	GPC1	ENSG00000063660
rs577204559	chr8:124464283	-1.30292	N	N	NA	intergenic	.	.	.
rs529399001	chr10:112448164	-1.30292	N	chr10:111969919	NA	intronic	.	RBM20	ENSG00000203867
rs577723103	chr3:37096359	-1.30292	N	N	NA	intronic	.	LRRFIP2	ENSG00000093167
rs185183824	chr4:95511830	-1.30292	N	N	5	intronic	.	PDLIM5	ENSG00000163110
rs528363072	chr12:120973632	-1.30292	N	chr12:121194862	NA	intronic	.	RNF10	ENSG00000022840
rs189455899	chr7:150643478	-1.30292	N	chr7:150278589	5	intronic	.	KCNH2	ENSG00000055118
rs536676989	chr14:55133335	-1.30292	N	N	NA	intronic	.	SAMD4A	ENSG00000020577
rs9996320	chr4:152610587	-1.30292	Y	chr4:152342190	5	intronic	.	PET112	ENSG00000059691
rs537950769	chr8:124462777	-1.30292	N	N	NA	intergenic	.	.	.
rs527430424	chr18:32720025	-1.30292	N	N	NA	intronic	.	MAPRE2	ENSG00000166974
rs545566670	chr14:33026169	-1.30292	N	N	NA	intronic	.	AKAP6	ENSG00000151320
rs561551279	chr1:116246159	-1.30292	N	N	NA	intronic	.	CASQ2	ENSG00000118729
rs544476218	chr2:72986655	-1.30292	N	N	NA	intronic	.	EXOC6B	ENSG00000144036
rs6825267	chr4:159693577	-1.30292	N	N	5	intronic	.	FNIP2	ENSG00000052795
rs539441086	chr7:80253331	-1.30292	N	N	NA	intronic	.	CD36	ENSG00000135218
rs114606245	chr15:41234376	-1.30292	N	chr15:41496713	4	intergenic	.	.	.
rs528416138	chr3:38659094	-1.30292	N	N	NA	intronic	.	SCN5A	ENSG00000183873
rs78268152	chr6:46452762	-1.30292	N	chr6:46885844	5	intronic	.	RCAN2	ENSG00000172348
rs115908080	chr2:40533299	-1.30292	N	N	7	intronic	.	SLC8A1	ENSG00000183023
rs17038323	chr4:108921664	-1.30292	N	N	7	intronic	.	HADH	ENSG00000138796
rs183017109	chr1:153599783	-1.30292	N	N	2b	intronic	.	S100A13	ENSG00000189171
rs192310836	chr15:42750958	-1.30292	N	chr15:42266262	7	intronic	.	ZNF106	ENSG00000103994
rs17038329	chr12:106676512	-1.30292	N	N	4	intergenic	.	.	.
rs189751164	chr6:53525377	-1.30292	N	N	6	intronic	.	KLHL31	ENSG00000124743
rs539477426	chr22:26150548	-1.30292	N	N	NA	intronic	.	MYO18B	ENSG00000133454
rs2239095	chr12:2611005	-1.30292	N	chr12:3020644	2b	intronic	.	CACNA1C	ENSG00000151067
rs3906614	chr1:236855232	-1.30292	N	N	5	intronic	.	ACTN2	ENSG00000077522
rs2239097	chr12:2619477	-1.30292	N	chr12:3020644	5	intronic	.	CACNA1C	ENSG00000151067
rs2239096	chr12:2611025	-1.30292	N	chr12:3020644	2a	intronic	.	CACNA1C	ENSG00000151067
rs12207715	chr6:55954319	-1.30292	N	N	6	intronic	.	COL21A1	ENSG00000124749
rs188322412	chr2:106018309	-1.30292	N	chr2:106433909	5	intronic	.	FHL2	ENSG00000115641
rs547551750	chr4:152243351	-1.30292	N	chr4:152342190	NA	intergenic	.	.	.
rs61758484	chr4:47839939	-1.30292	N	N	4	exonic	nonsynonymous	CORIN	ENSG00000145244
rs540661018	chr5:148536189	-1.30292	N	chr5:148198999	NA	intronic	.	ABLIM3	ENSG00000173210
rs543538994	chr5:126214954	-1.30292	N	chr5:126091428	NA	intronic	.	2020-03-03	ENSG00000173926
rs17446386	chr18:25665386	-1.30292	N	N	6	intronic	.	CDH2	ENSG00000170558
rs112225323	chr1:184874872	-1.30292	N	chr1:185067805	2b	intronic	.	FAM129A	ENSG00000135842
rs573626753	chr11:63998108	-1.30292	N	chr11:63974995	NA	UTR5	.	DNAJC4	ENSG00000110011
rs544670375	chr11:119246789	-1.30292	N	chr11:118747576	NA	intronic	.	USP2	ENSG00000036672
rs549377966	chr4:186595910	-1.30292	N	N	NA	intronic	.	SORBS2	ENSG00000154556
rs549011811	chr9:14255920	-1.30292	N	chr9:14161670	NA	intronic	.	NFIB	ENSG00000147862
rs114062794	chr3:69163405	-1.30292	N	N	7	intronic	.	LMOD3	ENSG00000163380
rs148444018	chr10:18638062	-1.30292	N	chr10:18266410	6	intronic	.	CACNB2	ENSG00000165995
rs200920286	chr1:206902042	-1.30292	N	chr1:206968955	5	intronic	.	MAPKAPK2	ENSG00000162889
rs530627612	chr2:198743357	-1.30292	N	chr2:198544183	NA	intronic	.	PLCL1	ENSG00000115896
rs545397934	chr6:45923557	-1.30292	N	chr6:45569863	NA	intronic	.	CLIC5	ENSG00000112782
rs189745288	chr22:38846117	-1.30292	N	N	3a	intronic	.	KCNJ4	ENSG00000168135
rs9954917	chr18:3209675	-1.30292	N	N	7	intronic	.	MYOM1	ENSG00000101605
rs371987678	chr5:111742824	-1.30292	N	N	7	intronic	.	EPB41L4A	ENSG00000129595
rs141821600	chr10:121010485	-1.30292	N	N	4	intronic	.	GRK5	ENSG00000198873
rs182515402	chr6:45951922	-1.30292	N	chr6:45569863	6	intronic	.	CLIC5	ENSG00000112782
rs61264330	chr15:85996594	-1.30292	N	chr15:86294211	4	intronic	.	AKAP13	ENSG00000170776
rs577838855	chr5:173354108	-1.30292	N	chr5:173075213	NA	intronic	.	CPEB4	ENSG00000113742
rs566068538	chr7:150672159	-1.30292	N	chr7:150278589	NA	intronic	.	KCNH2	ENSG00000055118
rs190335155	chr13:24127837	-1.30292	N	N	5	intergenic	.	.	.
rs147408950	chr7:136631640	-1.30292	N	N	6	ncRNA_intronic	.	CHRM2	ENSG00000181072
rs146236842	chr12:22036539	-1.30292	N	N	7	intronic	.	ABCC9	ENSG00000069431
rs562848548	chr10:51566329	-1.30292	N	N	NA	intronic	.	NCOA4	ENSG00000138293
rs185401588	chr2:176046034	-1.30292	N	N	4	intronic	.	ATP5G3	ENSG00000154518
rs558315238	chr12:114840001	-1.30292	N	N	NA	intronic	.	TBX5	ENSG00000089225
rs112297746	chr1:232644153	-1.30292	N	N	3a	intronic	.	SIPA1L2	ENSG00000116991
rs536220778	chr12:110770200	-1.30292	N	chr12:111251437	NA	intronic	.	ATP2A2	ENSG00000174437
rs139748648	chr1:36929420	-1.30292	N	chr1:36880829	4	exonic	synonymous	MRPS15	ENSG00000116898
rs574213855	chr1:214198070	-1.30292	N	chr1:213937382	NA	intronic	.	PROX1	ENSG00000117707
rs148102975	chr3:124757361	-1.30292	N	N	7	intronic	.	HEG1	ENSG00000173706
rs532960084	chr8:125385686	-1.30292	N	N	NA	upstream	.	.	.
rs12909123	chr15:78559843	-1.30292	N	N	5	intronic	.	DNAJA4	ENSG00000140403
rs538199716	chr2:101728021	-1.30292	N	chr2:101778319	NA	intronic	.	TBC1D8	ENSG00000204634
rs191085593	chr1:36626339	-1.30292	N	chr1:36880829	3a	intronic	.	MAP7D1	ENSG00000116871
rs556364650	chr14:73294196	-1.30292	N	chr14:73414316	NA	intronic	.	DPF3	ENSG00000205683
rs115121428	chr3:140828623	-1.30292	N	chr3:140926791	5	intronic	.	SPSB4	ENSG00000175093
rs537471104	chr9:14251783	-1.30292	N	chr9:14161670	NA	intronic	.	NFIB	ENSG00000147862
rs143624595	chr6:46424447	-1.30292	N	chr6:46885844	7	intronic	.	RCAN2	ENSG00000172348
rs192007707	chr13:20735400	-1.30292	N	N	2b	upstream	.	.	.
rs563930849	chr15:92687254	-1.30292	N	N	NA	intronic	.	SLCO3A1	ENSG00000176463
rs533766354	chr4:123703965	-1.30292	N	chr4:123560939	NA	intergenic	.	.	.
rs140725987	chr16:23607909	-1.30292	N	chr16:23797512	4	upstream	.	.	.
rs372086054	chr11:102963002	-1.30292	N	N	4	upstream	.	.	.
rs182497963	chr3:25499095	-1.30292	N	chr3:25381636	6	intronic	.	RARB	ENSG00000077092
rs557217890	chr10:90006447	-1.30292	N	chr10:89681458	NA	intergenic	.	.	.
rs372962409	chr17:1953183	-1.30292	N	chr17:2014984	4	downstream	.	.	.
rs182942805	chr8:102039171	-1.30292	N	N	3a	intergenic	.	.	.
rs544118292	chr2:101521348	-1.30292	N	chr2:101778319	NA	intronic	.	NPAS2	ENSG00000170485
rs576223710	chr17:935191	-1.30292	N	chr17:1373518	NA	intronic	.	ABR	ENSG00000159842
rs538200850	chr4:156596704	-1.30292	N	chr4:156645513	NA	intronic	.	GUCY1A3	ENSG00000164116
rs529094016	chr18:33967979	-1.30292	N	N	NA	intronic	.	FHOD3	ENSG00000134775
rs143624591	chr22:41865014	-1.30292	N	chr22:41752944	3a	upstream	.	.	.
rs138744089	chr4:186658930	-1.30292	N	N	5	intronic	.	SORBS2	ENSG00000154556
rs550763732	chr12:58664318	-1.30292	N	N	NA	intergenic	.	.	.
rs535793250	chr1:237172696	-1.30292	N	N	NA	intergenic	.	.	.
rs531098869	chr4:186672385	-1.30292	N	N	NA	intronic	.	SORBS2	ENSG00000154556
rs540547322	chr5:145450998	-1.30292	N	N	NA	intergenic	.	.	.
rs192766970	chr9:27151955	-1.30292	N	N	2b	intronic	.	TEK	ENSG00000120156
rs181503454	chr15:42242224	-1.30292	N	chr15:42266262	3a	intronic	.	EHD4	ENSG00000103966
rs574144886	chr19:3061352	-1.30292	N	chr19:3408665	NA	intronic	.	AES	ENSG00000104964
rs187922509	chr15:78462766	-1.30292	N	N	6	UTR3	.	ACSBG1	ENSG00000103740
rs576170313	chr13:50700242	-1.30292	N	chr13:50830002	NA	ncRNA_intronic	.	.	.
rs537242459	chr5:167426007	-1.30292	N	N	NA	intronic	.	TENM2	ENSG00000145934
rs144011125	chr1:117493980	-1.30292	N	chr1:117544331	5	intronic	.	PTGFRN	ENSG00000134247
rs551220187	chr3:98477066	-1.30292	N	chr3:98428155	NA	intronic	.	ST3GAL6	ENSG00000064225
rs142541138	chr1:100643113	-1.30292	N	chr1:101100839	5	intronic	.	LRRC39	ENSG00000122477
rs540326981	chr18:43684830	-1.30292	N	chr18:43845269	NA	intronic	.	HAUS1	ENSG00000152240
rs181808452	chr5:41376360	-1.30292	N	N	5	intronic	.	PLCXD3	ENSG00000182836
rs542338470	chr6:46390079	-1.30292	N	chr6:46885844	NA	intronic	.	RCAN2	ENSG00000172348
rs140020830	chr14:55239428	-1.30292	N	N	4	intronic	.	SAMD4A	ENSG00000020577
rs533529848	chr4:75859594	-1.30292	N	N	NA	intronic	.	PARM1	ENSG00000169116
rs113079711	chr7:136610518	-1.30292	N	N	4	ncRNA_intronic	.	CHRM2	ENSG00000181072
rs73723326	chr6:13028704	-1.30292	N	N	6	intronic	.	.	.
rs560118756	chr2:71680548	-1.30292	N	chr2:71677946	NA	upstream	.	.	.
rs71526139	chr8:17471056	-1.30292	N	N	4	intronic	.	PDGFRL	ENSG00000104213
rs190606013	chr1:167656424	-1.30292	N	chr1:167600842	5	intronic	.	RCSD1	ENSG00000198771
rs557855487	chr14:65313347	-1.30292	N	chr14:65564703	NA	intergenic	.	.	.
rs112324884	chr8:125629596	-1.30292	N	N	5	intronic	.	MTSS1	ENSG00000170873
rs545291901	chr2:173938686	-1.30292	N	N	NA	intergenic	.	.	.
rs116386381	chr3:25500975	-1.30292	N	chr3:25381636	5	intronic	.	RARB	ENSG00000077092
rs543161569	chr3:12670838	-1.30292	N	chr3:12267780	NA	intronic	.	RAF1	ENSG00000132155
rs565319570	chr4:114510384	-1.30292	N	N	NA	intronic	.	CAMK2D	ENSG00000145349
rs144792971	chr3:66533337	-1.30292	N	N	6	intronic	.	LRIG1	ENSG00000144749
rs548786933	chr10:33621010	-1.30292	N	N	NA	intronic	.	NRP1	ENSG00000099250
rs560625849	chr12:122461671	-1.30292	N	chr12:122254713	NA	intronic	.	BCL7A	ENSG00000110987
rs557045006	chr2:71681958	-1.30292	N	chr2:71677946	NA	intronic	.	DYSF	ENSG00000135636
rs145113789	chr9:550793	-1.30292	N	chr9:288414	6	intronic	.	KANK1	ENSG00000107104
rs538423540	chr11:16885607	-1.30292	N	chr11:16618307	NA	intronic	.	PLEKHA7	ENSG00000166689
rs77033848	chr1:229407486	-1.30292	N	chr1:229670964	3a	intronic	.	RAB4A	ENSG00000168118
rs184484783	chr1:237343367	-1.30292	N	N	5	intronic	.	RYR2	ENSG00000198626
rs573425524	chr22:41887280	-1.30292	N	chr22:41752944	NA	intronic	.	ACO2	ENSG00000100412
rs189012191	chr15:86126681	-1.30292	N	chr15:86294211	2b	intronic	.	AKAP13	ENSG00000170776
rs551361036	chr14:35184044	-1.30292	N	chr14:35585629	NA	upstream	.	.	.
rs12059734	chr1:116292961	-1.30292	N	N	7	intronic	.	CASQ2	ENSG00000118729
rs559143785	chr4:152658933	-1.30292	N	chr4:152342190	NA	intronic	.	PET112	ENSG00000059691
rs547757244	chr19:46914306	-1.30292	N	chr19:47100565	NA	UTR3	.	CCDC8	ENSG00000169515
rs556939438	chr12:114819917	-1.30292	N	N	NA	intronic	.	TBX5	ENSG00000089225
rs1012311	chr2:40475022	-1.30292	N	N	7	ncRNA_intronic	.	SLC8A1	ENSG00000183023
rs80274549	chr17:4843795	-1.30292	N	chr17:5326162	2a	UTR5	.	RNF167	ENSG00000108523
rs530222863	chr2:134930115	-1.30292	N	chr2:134991024	NA	intergenic	.	.	.
rs565413324	chr2:15780868	-1.30292	N	N	NA	intergenic	.	.	.
rs553660170	chr2:179886798	-1.30292	N	N	NA	intronic	.	CCDC141	ENSG00000163492
rs78876365	chr2:128430043	-1.30292	N	N	5	intronic	.	LIMS2	ENSG00000072163
rs186584462	chr2:40628331	-1.30292	N	N	7	intronic	.	SLC8A1	ENSG00000183023
rs2805451	chr1:237705360	-1.30292	N	N	6	intronic	.	RYR2	ENSG00000198626
rs184092721	chr4:186575753	-1.30292	N	N	2b	intronic	.	SORBS2	ENSG00000154556
rs191489845	chr8:131654364	-1.30292	N	N	5	intergenic	.	.	.
rs181508705	chr2:40716478	-1.30292	N	N	5	intronic	.	SLC8A1	ENSG00000183023
rs545683594	chr5:154858435	-1.30292	N	N	NA	intergenic	.	.	.
rs552511803	chr13:41345386	-1.30292	N	chr13:41688401	NA	upstream	.	.	.
rs544415643	chr19:37743193	-1.30292	N	chr19:37500918	NA	ncRNA_intronic	.	.	.
rs545683593	chr4:159747795	-1.30292	N	N	NA	intronic	.	FNIP2	ENSG00000052795
rs570907128	chr22:47131544	-1.30292	N	N	NA	intronic	.	CERK	ENSG00000100422
rs553046772	chr17:56030324	-1.30292	N	chr17:56385573	NA	intronic	.	CUEDC1	ENSG00000180891
rs143400160	chr4:95372562	-1.30292	N	N	4	upstream	.	.	.
rs33691	chr5:16489604	-1.30292	N	N	4	intronic	.	FAM134B	ENSG00000154153
rs3864661	chr8:134553845	-1.30292	N	chr8:134103953	4	intronic	.	ST3GAL1	ENSG00000008513
rs12455674	chr18:8563154	-1.30292	N	N	3a	intergenic	.	.	.
rs190570028	chr2:88376937	-1.30292	N	N	5	intronic	.	SMYD1	ENSG00000115593
rs572364220	chr22:34297567	-1.30292	N	N	NA	intronic	.	LARGE	ENSG00000133424
rs566127601	chr3:158289683	-1.30292	N	N	NA	intronic	.	MLF1	ENSG00000178053
rs534010232	chr19:46908199	-1.30292	N	chr19:47100565	NA	intergenic	.	.	.
rs566612305	chr1:206835638	-1.30292	N	chr1:206968955	NA	intergenic	.	.	.
rs547589674	chr15:89006581	-1.30292	N	N	NA	intronic	.	MRPL46	ENSG00000259494
rs151179961	chr4:65264812	-1.30292	N	N	6	intronic	.	TECRL	ENSG00000205678
rs560487882	chr2:134992111	-1.30292	N	chr2:134991024	NA	intergenic	.	.	.
rs73579684	chr8:52323767	-1.30292	N	N	5	intronic	.	PXDNL	ENSG00000147485
rs115473183	chr7:151432946	-1.30292	N	N	5	intronic	.	PRKAG2	ENSG00000106617
rs563747941	chr8:11582257	-1.30292	N	chr8:11836514	NA	intronic	.	GATA4	ENSG00000136574
rs188012002	chr17:902700	-1.30292	N	chr17:1373518	4	intronic	.	TIMM22	ENSG00000177370
rs75893482	chr4:84547415	-1.30292	N	chr4:84159219	5	intergenic	.	.	.
rs571529424	chr7:123287495	-1.30292	N	N	NA	intergenic	.	.	.
rs58527455	chr5:126334753	-1.30292	N	chr5:126091428	2b	intronic	.	2020-03-03	ENSG00000173926
rs554109405	chr5:156988420	-1.30292	N	chr5:156655015	NA	intronic	.	ADAM19	ENSG00000135074
rs538061877	chr9:2560643	-1.30292	N	chr9:2622278	NA	ncRNA_intronic	.	.	.
rs571375592	chr11:67374469	-1.30292	N	N	NA	UTR5	.	NDUFV1	ENSG00000167792
rs569024286	chr18:3249323	-1.30292	N	N	NA	intronic	.	MYL12A	ENSG00000101608
rs538173326	chr8:1999573	-1.30292	N	N	NA	intronic	.	MYOM2	ENSG00000036448
rs540020609	chr22:47046594	-1.30292	N	chr22:46615376	NA	intronic	.	GRAMD4	ENSG00000075240
rs148707992	chr6:138891669	-1.30292	N	N	3a	intronic	.	NHSL1	ENSG00000135540
rs72959458	chr1:19939330	-1.30292	N	chr1:19981023	5	intronic	.	MINOS1-NBL1	ENSG00000270136
rs533007807	chr13:29235621	-1.30292	N	chr13:28842951	NA	intronic	.	POMP	ENSG00000132963
rs553788929	chr9:32573152	-1.30292	N	N	NA	UTR5	.	NDUFB6	ENSG00000165264
rs79234838	chr6:118846792	-1.30292	N	N	5	intronic	.	CEP85L	ENSG00000111860
rs561254809	chr8:25832558	-1.30292	N	N	NA	intronic	.	EBF2	ENSG00000221818
rs551458982	chr10:97048652	-1.30292	N	N	NA	intronic	.	PDLIM1	ENSG00000107438
rs144182363	chr22:34167689	-1.30292	N	N	5	intronic	.	LARGE	ENSG00000133424
rs577451262	chr3:120271173	-1.30292	N	N	NA	intergenic	.	.	.
rs3796360	chr3:119134872	-1.30292	N	N	6	exonic	nonsynonymous	ARHGAP31	ENSG00000031081
rs7904491	chr10:116387668	-1.30292	N	N	6	intronic	.	ABLIM1	ENSG00000099204
rs77172931	chr9:38066322	-1.30292	N	chr9:38196117	5	intronic	.	SHB	ENSG00000107338
rs561971064	chr12:3370774	-1.30292	N	chr12:3020644	NA	intronic	.	TSPAN9	ENSG00000011105
rs548756627	chr10:116478374	-1.30292	N	N	NA	intergenic	.	.	.
rs34791177	chr12:32990419	-1.30292	Y	N	6	intronic	.	PKP2	ENSG00000057294
rs148173591	chr2:173941960	-1.30292	N	N	4	intronic	.	MLTK	ENSG00000091436
rs540960543	chr8:2000112	-1.30292	N	N	NA	intronic	.	MYOM2	ENSG00000036448
rs577702909	chr6:129690570	-1.30292	N	N	NA	intronic	.	LAMA2	ENSG00000196569
rs191233489	chr2:101551675	-1.30292	N	chr2:101778319	5	intronic	.	NPAS2	ENSG00000170485
rs564134870	chr15:71942858	-1.30292	N	N	NA	intronic	.	THSD4	ENSG00000187720
rs539394004	chr2:106036854	-1.30292	N	chr2:106433909	NA	intronic	.	FHL2	ENSG00000115641
rs149740739	chr10:112574691	-1.30292	N	N	4	intronic	.	RBM20	ENSG00000203867
rs147911625	chr12:3308927	-1.30292	N	chr12:3020644	2b	intronic	.	TSPAN9	ENSG00000011105
rs187446517	chr18:34033803	-1.30292	N	N	7	intronic	.	FHOD3	ENSG00000134775
rs77858163	chr8:124644631	-1.30292	N	N	5	intergenic	.	.	.
rs76707904	chr3:48111065	-1.30292	N	chr3:48388170	3a	intronic	.	MAP4	ENSG00000047849
rs530057549	chr1:116293946	-1.30292	N	N	NA	intronic	.	CASQ2	ENSG00000118729
rs139896244	chr18:33889625	-1.30292	N	N	4	intronic	.	FHOD3	ENSG00000134775
rs4842891	chr15:86126275	-1.30292	N	chr15:86294211	3a	intronic	.	AKAP13	ENSG00000170776
rs4842890	chr15:86117372	-1.30292	N	chr15:86294211	7	intronic	.	AKAP13	ENSG00000170776
rs10483849	chr14:73333671	-1.30292	N	chr14:73414316	7	intronic	.	DPF3	ENSG00000205683
rs182489755	chr1:206828590	-1.30292	N	chr1:206968955	5	intergenic	.	.	.
rs4842894	chr15:86168239	-1.30292	N	chr15:86294211	5	intronic	.	AKAP13	ENSG00000170776
rs114325611	chr3:25511183	-1.30292	N	chr3:25381636	5	intronic	.	RARB	ENSG00000077092
rs536597092	chr10:121012314	-1.30292	N	N	NA	intronic	.	GRK5	ENSG00000198873
rs531281627	chr12:94160307	-1.30292	N	chr12:94536803	NA	intronic	.	CRADD	ENSG00000169372
rs144443035	chr9:112578230	-1.30292	N	chr9:112722330	5	intronic	.	PALM2-AKAP2	ENSG00000157654
rs545366046	chr10:93342173	-1.30292	N	chr10:93650603	NA	ncRNA_intronic	.	.	.
rs577108554	chr8:67064095	-1.30292	N	chr8:66910531	NA	intronic	.	TRIM55	ENSG00000147573
rs188961577	chr16:75601747	-1.30292	N	N	5	intronic	.	GABARAPL2	ENSG00000034713
rs192526090	chr10:102295212	-1.30292	N	chr10:102119000	3a	upstream	.	.	.
rs564377886	chr15:86252006	-1.30292	N	chr15:86294211	NA	intronic	.	AKAP13	ENSG00000170776
rs59302423	chr5:172662830	-1.30292	N	chr5:173075213	3a	upstream	.	.	.
rs112679995	chr10:91238814	-1.30292	N	chr10:91002804	5	intronic	.	SLC16A12	ENSG00000152779
rs6474805	chr9:14029188	-1.30292	N	chr9:13676533	6	intergenic	.	.	.
rs6474804	chr9:14013561	-1.30292	N	chr9:13676533	6	intergenic	.	.	.
rs6474803	chr9:14013482	-1.30292	N	chr9:13676533	7	intergenic	.	.	.
rs575354597	chr10:123838545	-1.30292	N	N	NA	intronic	.	TACC2	ENSG00000138162
rs539724786	chr7:120498907	-1.30292	N	N	NA	upstream	.	.	.
rs186613026	chr3:66469318	-1.30292	N	N	5	intronic	.	LRIG1	ENSG00000144749
rs538574877	chr20:18548319	-1.30292	N	N	NA	ncRNA_intronic	.	.	.
rs186613024	chr2:96927954	-1.30292	N	chr2:97368670	7	intronic	.	TMEM127	ENSG00000135956
rs549169645	chr4:186600997	-1.30292	N	N	NA	intronic	.	SORBS2	ENSG00000154556
rs557092272	chr14:74960054	-1.30292	N	N	NA	UTR5	.	NPC2	ENSG00000119655
rs79617433	chr12:20598563	-1.30292	N	chr12:20578881	5	intronic	.	PDE3A	ENSG00000172572
rs542420285	chr10:115409037	-1.30292	N	chr10:115719472	NA	intronic	.	NRAP	ENSG00000197893
rs191581351	chr1:74862200	-1.30292	N	N	6	intronic	.	TNNI3K	ENSG00000116783
rs75962592	chr4:120060413	-1.30292	N	chr4:120264996	5	intronic	.	MYOZ2	ENSG00000172399
rs188121257	chr10:81965914	-1.30292	N	chr10:82218964	4	upstream	.	.	.
rs374337849	chr15:86051729	-1.30292	N	chr15:86294211	5	intronic	.	AKAP13	ENSG00000170776
rs540636469	chr11:111958296	-1.30292	N	chr11:111543916	NA	intronic	.	SDHD	ENSG00000204370
rs543970881	chr4:23862610	-1.30292	N	N	NA	intronic	.	PPARGC1A	ENSG00000109819
rs149678567	chr4:65266757	-1.30292	N	N	7	intronic	.	TECRL	ENSG00000205678
rs563552455	chr20:6016422	-1.30292	N	N	NA	intronic	.	CRLS1	ENSG00000088766
rs555667625	chr6:129237512	-1.30292	N	N	NA	intronic	.	LAMA2	ENSG00000196569
rs202008471	chr17:74712159	-1.30292	N	chr17:74710128	2b	UTR3	.	JMJD6	ENSG00000070495
rs568518259	chr8:28559979	-1.30292	N	N	NA	intronic	.	EXTL3	ENSG00000012232
rs17722736	chr22:36010243	-1.30292	N	N	6	intronic	.	MB	ENSG00000198125
rs78963459	chr15:92522797	-1.30292	N	N	6	intronic	.	SLCO3A1	ENSG00000176463
rs555891829	chr9:134153036	-1.30292	N	N	NA	intergenic	.	.	.
rs561390524	chr1:214223382	-1.30292	N	chr1:213937382	NA	intergenic	.	.	.
rs555009130	chr5:53742392	-1.30292	N	N	NA	intergenic	.	.	.
rs188236749	chr4:53580379	-1.30292	N	N	5	downstream	.	.	.
rs552486946	chr1:165618163	-1.30292	N	N	NA	intronic	.	MGST3	ENSG00000143198
rs566721407	chr3:48153642	-1.30292	N	chr3:48388170	NA	intergenic	.	.	.
rs147212571	chr15:85364191	-1.30292	N	chr15:85178270	7	intronic	.	ALPK3	ENSG00000136383
rs552591452	chr14:77427439	-1.30292	N	chr14:77856184	NA	intergenic	.	.	.
rs543413295	chr4:53529974	-1.30292	N	N	NA	intergenic	.	.	.
rs182346915	chr10:88490264	-1.30292	N	N	2b	intronic	.	LDB3	ENSG00000122367
rs535912080	chr12:3332519	-1.30292	N	chr12:3020644	NA	intronic	.	TSPAN9	ENSG00000011105
rs562074163	chr1:232622443	-1.30292	N	N	NA	intronic	.	SIPA1L2	ENSG00000116991
rs75987852	chr15:45076188	-1.30292	N	N	4	intergenic	.	.	.
rs140077948	chr7:151423351	-1.30292	N	N	4	intronic	.	PRKAG2	ENSG00000106617
rs72811335	chr5:156971222	-1.30292	N	chr5:156655015	4	intronic	.	ADAM19	ENSG00000135074
rs148655683	chr2:179673766	-1.30292	N	N	5	intergenic	.	.	.
rs138786309	chr19:46914210	-1.30292	N	chr19:47100565	5	UTR3	.	CCDC8	ENSG00000169515
rs544969181	chr5:66265900	-1.30292	N	N	NA	intronic	.	MAST4	ENSG00000069020
rs12028034	chr1:40039707	-1.30292	Y	chr1:40406715	4	intronic	.	PABPC4	ENSG00000090621
rs537658448	chr13:30039827	-1.30292	N	N	NA	intronic	.	MTUS2	ENSG00000132938
rs548467766	chr14:73099614	-1.30292	N	chr14:73414316	NA	intronic	.	DPF3	ENSG00000205683
rs57840330	chr9:38067088	-1.30292	N	chr9:38196117	4	intronic	.	SHB	ENSG00000107338
rs560369232	chr6:13075300	-1.30292	N	N	NA	intronic	.	.	.
rs560369233	chr8:30032351	-1.30292	N	chr8:30280630	NA	ncRNA_intronic	.	DCTN6	ENSG00000104671
rs572190370	chr9:116343615	-1.30292	N	chr9:116085822	NA	intronic	.	RGS3	ENSG00000138835
rs76418006	chr10:121001465	-1.30292	N	N	6	intronic	.	GRK5	ENSG00000198873
rs567259001	chr2:3580239	-1.30292	N	N	NA	intergenic	.	.	.
rs116231897	chr6:122447347	-1.30292	N	chr6:122746938	5	intergenic	.	.	.
rs547738537	chr1:2458222	-1.30292	N	chr1:2487663	NA	upstream	.	.	.
rs530422350	chr6:76202699	-1.30292	N	N	NA	intronic	.	FILIP1	ENSG00000118407
rs148892331	chr10:112429356	-1.30292	N	chr10:111969919	5	intronic	.	RBM20	ENSG00000203867
rs572915027	chr8:22861703	-1.30292	N	chr8:22436681	NA	intronic	.	RHOBTB2	ENSG00000008853
rs546277974	chr13:76020824	-1.30292	N	N	NA	intronic	.	TBC1D4	ENSG00000136111
rs575881284	chr8:98776808	-1.30292	N	N	NA	intergenic	.	.	.
rs75186425	chr3:160816563	-1.30292	N	N	7	intronic	.	B3GALNT1	ENSG00000169255
rs201262077	chr5:130500828	-1.30292	N	chr5:130730691	4	exonic	nonsynonymous	HINT1	ENSG00000169567
rs114217031	chr1:6295625	-1.30292	N	N	4	intronic	.	ICMT	ENSG00000116237
rs574164116	chr9:97772569	-1.30292	N	chr9:98243868	NA	intronic	.	C9orf3	ENSG00000148120
rs535074729	chr4:95449936	-1.30292	N	N	NA	intronic	.	PDLIM5	ENSG00000163110
rs62370165	chr5:91625719	-1.30292	N	N	6	intergenic	.	.	.
rs553958551	chr3:42099975	-1.30292	N	N	NA	intergenic	.	.	.
rs574833897	chr2:60637474	-1.30292	N	N	NA	intergenic	.	.	.
rs533691792	chr22:51017976	-1.30292	N	chr22:50628937	NA	ncRNA_intronic	.	CHKB	ENSG00000100288
rs533002562	chr5:16455685	-1.30292	N	N	NA	intronic	.	ZNF622	ENSG00000173545
rs572825409	chr10:18737794	-1.30292	N	chr10:18266410	NA	intronic	.	CACNB2	ENSG00000165995
rs188061418	chr15:42750383	-1.30292	N	chr15:42266262	3a	intronic	.	ZNF106	ENSG00000103994
rs114104423	chr18:33895999	-1.30292	N	N	2b	intronic	.	FHOD3	ENSG00000134775
rs11941854	chr4:23858960	-1.30292	N	N	3a	intronic	.	PPARGC1A	ENSG00000109819
rs62370169	chr5:91634014	-1.30292	N	N	3a	intergenic	.	.	.
rs533389034	chr8:124628755	-1.30292	N	N	NA	intergenic	.	.	.
rs79100257	chr1:219349231	-1.30292	N	N	5	intronic	.	LYPLAL1	ENSG00000143353
rs56201067	chr10:72143010	-1.30292	N	N	5	upstream	.	.	.
rs528548708	chr3:66494913	-1.30292	N	N	NA	intronic	.	LRIG1	ENSG00000144749
rs563621062	chr19:5895625	-1.30292	N	chr19:5889645	NA	intronic	.	NDUFA11	ENSG00000174886
rs11891717	chr2:106104335	-1.30292	N	chr2:106433909	2b	intergenic	.	.	.
rs562481999	chr9:104295623	-1.30292	N	N	NA	upstream	.	.	.
rs564670068	chr13:24124608	-1.30292	N	N	NA	intergenic	.	.	.
rs145707807	chr2:10983653	-1.30292	N	N	6	intergenic	.	.	.
rs556425001	chr18:3250024	-1.30292	N	N	NA	intronic	.	MYL12A	ENSG00000101608
rs151109585	chr15:71890833	-1.30292	N	N	6	intronic	.	THSD4	ENSG00000187720
rs141418175	chr9:112910435	-1.30292	N	chr9:113338735	6	intronic	.	AKAP2	ENSG00000241978
rs535343938	chr18:13661541	-1.30292	N	chr18:13594999	NA	intergenic	.	.	.
rs567701358	chr15:92426847	-1.30292	N	N	NA	intronic	.	SLCO3A1	ENSG00000176463
rs118155494	chr3:16926891	-1.30292	N	chr3:16911330	2b	intronic	.	PLCL2	ENSG00000154822
rs539614342	chr1:206892952	-1.30292	N	chr1:206968955	NA	intronic	.	MAPKAPK2	ENSG00000162889
rs77997880	chr9:71598960	-1.30292	N	N	2b	intronic	.	PIP5K1B	ENSG00000107242
rs564442190	chr9:128652884	-1.30292	N	N	NA	intronic	.	PBX3	ENSG00000167081
rs536813068	chr3:25528312	-1.30292	N	chr3:25381636	NA	intronic	.	RARB	ENSG00000077092
rs541016863	chr11:842094	-1.30292	N	chr11:1136478	NA	intronic	.	POLR2L	ENSG00000177700
rs542899771	chr20:25208886	-1.30292	N	chr20:25194611	NA	intergenic	.	.	.
rs529762829	chr3:156817676	-1.30292	N	N	NA	ncRNA_intronic	.	.	.
rs149834276	chr10:71093581	-1.30292	N	chr10:70607580	5	intronic	.	HK1	ENSG00000156515
rs556064281	chr6:82611089	-1.30292	N	chr6:82463478	NA	intergenic	.	.	.
rs575855170	chr12:19388746	-1.30292	N	N	NA	intronic	.	PLEKHA5	ENSG00000052126
rs77857243	chr1:116308607	-1.30292	N	N	7	intronic	.	CASQ2	ENSG00000118729
rs111750424	chr10:75411900	-1.30292	N	N	6	intronic	.	SYNPO2L	ENSG00000166317
rs528463652	chr6:16247746	-1.30292	N	chr6:16744687	NA	intronic	.	GMPR	ENSG00000137198
rs577238020	chr6:150463481	-1.30292	N	chr6:150373194	NA	upstream	.	.	.
rs567118469	chr3:39232040	-1.30292	N	chr3:39307162	NA	intronic	.	XIRP1	ENSG00000168334
rs571174164	chr3:159449606	-1.30292	N	chr3:159637678	NA	intronic	.	IQCJ-SCHIP1	ENSG00000250588
rs538642230	chr3:192234107	-1.30292	N	N	NA	intronic	.	FGF12	ENSG00000114279
rs139378856	chr9:116264351	-1.30292	N	chr9:116085822	3a	intronic	.	RGS3	ENSG00000138835
rs573255768	chr15:86153584	-1.30292	N	chr15:86294211	NA	intronic	.	AKAP13	ENSG00000170776
rs191489014	chr4:140657352	-1.30292	N	N	5	intronic	.	MAML3	ENSG00000196782
rs574883063	chr6:46405039	-1.30292	N	chr6:46885844	NA	intronic	.	RCAN2	ENSG00000172348
rs559898660	chr7:23157129	-1.30292	N	chr7:22774437	NA	intronic	.	KLHL7	ENSG00000122550
rs369130889	chr7:157190886	-1.30292	N	N	4	intronic	.	DNAJB6	ENSG00000105993
rs186596906	chr19:38867319	-1.30292	N	chr19:38554364	4	intronic	.	PSMD8	ENSG00000099341
rs532266154	chr9:97711674	-1.30292	N	N	NA	intronic	.	C9orf3	ENSG00000148120
rs141135227	chr10:92678156	-1.30292	N	N	3a	intronic	.	ANKRD1	ENSG00000148677
rs465067	chr22:18602028	-1.30292	N	chr22:19058146	4	intronic	.	TUBA8	ENSG00000183785
rs558135345	chr14:55141379	-1.30292	N	N	NA	intronic	.	SAMD4A	ENSG00000020577
rs538022449	chr18:12369288	-1.30292	N	chr18:12856908	NA	intronic	.	AFG3L2	ENSG00000141385
rs144430454	chr10:91242499	-1.30292	N	chr10:91002804	7	intronic	.	SLC16A12	ENSG00000152779
rs567868434	chr1:216895671	-1.30292	N	N	NA	intronic	.	ESRRG	ENSG00000196482
rs574742886	chr10:3133435	-1.30292	N	N	NA	intronic	.	PFKP	ENSG00000067057
rs544769560	chr5:133708803	-1.30292	N	chr5:133619966	NA	intronic	.	UBE2B	ENSG00000119048
rs540133340	chr2:101879213	-1.30292	N	chr2:102315933	NA	intronic	.	CNOT11	ENSG00000158435
rs78172298	chr5:156972601	-1.30292	N	chr5:156655015	4	intronic	.	ADAM19	ENSG00000135074
rs543545236	chr10:116240009	-1.30292	N	N	NA	intronic	.	ABLIM1	ENSG00000099204
rs575022839	chr2:101756663	-1.30292	N	chr2:101778319	NA	intronic	.	TBC1D8	ENSG00000204634
rs535047743	chr12:563097	-1.30292	N	chr12:711662	NA	intergenic	.	.	.
rs530633975	chr3:66528267	-1.30292	N	N	NA	intronic	.	LRIG1	ENSG00000144749
rs74899022	chr1:216989899	-1.30292	N	N	5	intronic	.	ESRRG	ENSG00000196482
rs543047018	chr9:14348393	-1.30292	N	chr9:14161670	NA	intronic	.	NFIB	ENSG00000147862
rs588090	chr12:3231200	-1.30292	Y	chr12:3020644	5	intronic	.	TSPAN9	ENSG00000011105
rs551246453	chr4:140682401	-1.30292	N	N	NA	intronic	.	MAML3	ENSG00000196782
rs557876585	chr1:232566356	-1.30292	N	N	NA	intronic	.	SIPA1L2	ENSG00000116991
rs145163636	chr5:78808262	-1.30292	N	N	5	intronic	.	HOMER1	ENSG00000152413
rs565471793	chr3:69788507	-1.30292	N	N	NA	upstream	.	.	.
rs117538496	chr18:19763287	-1.30292	N	N	3a	intronic	.	GATA6	ENSG00000141448
rs572596736	chr9:14306946	-1.30292	N	chr9:14161670	NA	intronic	.	NFIB	ENSG00000147862
rs147583846	chr3:159571559	-1.30292	N	chr3:159637678	5	intronic	.	IQCJ-SCHIP1	ENSG00000250588
rs371762637	chr7:31987743	-1.30292	N	N	4	intronic	.	PDE1C	ENSG00000154678
rs145229784	chr2:101720772	-1.30292	N	chr2:101778319	5	intronic	.	TBC1D8	ENSG00000204634
rs557014791	chr15:86163860	-1.30292	N	chr15:86294211	NA	intronic	.	AKAP13	ENSG00000170776
rs10163116	chr15:63333966	-1.30292	N	chr15:63791228	2b	upstream	.	.	.
rs549213013	chr1:232675105	-1.30292	N	N	NA	intergenic	.	.	.
rs535014093	chr10:116365137	-1.30292	N	N	NA	intronic	.	ABLIM1	ENSG00000099204
rs569725014	chr14:104312552	-1.30292	N	chr14:103898525	NA	intronic	.	PPP1R13B	ENSG00000088808
rs377150181	chr6:43741653	-1.30292	N	chr6:43693094	4	intronic	.	VEGFA	ENSG00000112715
rs7759182	chr6:33679239	-1.30292	N	chr6:33554147	2a	intronic	.	UQCC2	ENSG00000137288
rs559538350	chr4:53529399	-1.30292	N	N	NA	intergenic	.	.	.
rs560180471	chr4:23876773	-1.30292	N	N	NA	intronic	.	PPARGC1A	ENSG00000109819
rs576765359	chr16:30075555	-1.30292	N	chr16:30471109	NA	UTR5	.	ALDOA	ENSG00000149925
rs75194510	chr9:4739195	-1.30292	N	chr9:4746539	2b	intronic	.	AK3	ENSG00000147853
rs116750879	chr4:120069400	-1.30292	N	chr4:120264996	6	intronic	.	MYOZ2	ENSG00000172399
rs142403137	chr2:33700893	-1.30292	N	N	4	intronic	.	RASGRP3	ENSG00000152689
rs147955327	chr18:25668602	-1.30292	N	N	2b	intronic	.	CDH2	ENSG00000170558
rs531121704	chr2:33760257	-1.30292	N	N	NA	intronic	.	RASGRP3	ENSG00000152689
rs182558313	chr6:41028348	-1.30292	N	chr6:41054262	5	intronic	.	APOBEC2	ENSG00000124701
rs578193119	chr2:134897112	-1.30292	N	chr2:134991024	NA	intergenic	.	.	.
rs77258348	chr1:161283846	-1.30292	N	chr1:161620089	4	upstream	.	.	.
rs74075652	chr14:94438736	-1.30292	N	chr14:94008080	5	intronic	.	ASB2	ENSG00000100628
rs192943759	chr3:192419935	-1.30292	N	N	7	intronic	.	FGF12	ENSG00000114279
rs535636844	chr2:27508335	-1.30292	N	chr2:27295885	NA	intronic	.	TRIM54	ENSG00000138100
rs190906367	chr2:15732767	-1.30292	N	N	5	intronic	.	DDX1	ENSG00000079785
rs190095378	chr1:60372737	-1.30292	N	N	5	intronic	.	CYP2J2	ENSG00000134716
rs368535085	chr3:38572407	-1.30292	N	N	7	intergenic	.	.	.
rs554476687	chr12:94206518	-1.30292	N	chr12:94536803	NA	intronic	.	CRADD	ENSG00000169372
rs75598222	chr14:34385714	-1.30292	N	N	5	intergenic	.	.	.
rs544572490	chr8:142420302	-1.30292	N	chr8:142329460	NA	intergenic	.	PTP4A3	ENSG00000184489
rs75411036	chr7:151394205	-1.30292	N	N	4	intronic	.	PRKAG2	ENSG00000106617
rs545676592	chr2:128422596	-1.30292	N	N	NA	intronic	.	LIMS2	ENSG00000072163
rs535967959	chr14:55133288	-1.30292	N	N	NA	intronic	.	SAMD4A	ENSG00000020577
rs565585964	chr3:16951938	-1.30292	N	chr3:16911330	NA	intronic	.	PLCL2	ENSG00000154822
rs76640570	chr12:3194603	-1.30292	N	chr12:3020644	5	intronic	.	TSPAN9	ENSG00000011105
rs187095505	chr1:184794340	-1.30292	N	chr1:185067805	4	intronic	.	FAM129A	ENSG00000135842
rs140288851	chr3:4868224	-1.30292	N	N	4	intronic	.	ITPR1	ENSG00000150995
rs199655593	chr17:4699605	-1.30292	N	chr17:5183204	4	intronic	.	PSMB6	ENSG00000142507
rs188225701	chr11:111794351	-1.30292	N	chr11:111543916	4	ncRNA_intronic	.	CRYAB	ENSG00000109846
rs145807292	chr8:134545710	-1.30292	N	chr8:134103953	4	intronic	.	ST3GAL1	ENSG00000008513
rs549543253	chr2:73114116	-1.30292	N	N	NA	upstream	.	.	.
rs557227229	chr1:55009695	-1.30292	N	N	NA	intergenic	.	.	.
rs17436109	chr8:17942039	-1.30292	N	N	2b	intronic	.	ASAH1	ENSG00000104763
rs562839583	chr5:156982598	-1.30292	N	chr5:156655015	NA	intronic	.	ADAM19	ENSG00000135074
rs78164263	chr17:17756691	-1.30292	N	chr17:17707105	5	intronic	.	TOM1L2	ENSG00000175662
rs575358976	chr22:34201025	-1.30292	N	N	NA	intronic	.	LARGE	ENSG00000133424
rs143658007	chr1:110950282	-1.30292	N	chr1:111348029	2b	exonic	synonymous	LAMTOR5	ENSG00000134248
rs543175712	chr7:115993946	-1.30292	N	chr7:116357368	NA	intergenic	.	.	.
rs558840609	chr5:172661235	-1.30292	N	chr5:173075213	NA	intronic	.	NKX2-5	ENSG00000183072
rs552173398	chr17:37310009	-1.30292	N	chr17:37800988	NA	intergenic	.	.	.
rs560471409	chr22:33721242	-1.30292	N	N	NA	intronic	.	LARGE	ENSG00000133424
rs147369286	chr9:97635142	-1.30292	N	N	5	intronic	.	C9orf3	ENSG00000148120
rs150975413	chr6:46408873	-1.30292	N	chr6:46885844	6	intronic	.	RCAN2	ENSG00000172348
rs11579901	chr1:217361406	-1.30292	N	N	7	intergenic	.	.	.
rs191431291	chr9:100276908	-1.30292	N	N	4	intronic	.	TMOD1	ENSG00000136842
rs186242272	chr3:38689844	-1.30292	N	N	5	intronic	.	SCN5A	ENSG00000183873
rs540154071	chr10:116409085	-1.30292	N	N	NA	intronic	.	ABLIM1	ENSG00000099204
rs533481023	chr6:164525064	-1.30292	N	N	NA	intergenic	.	.	.
rs569157667	chr4:186616769	-1.30292	N	N	NA	intronic	.	SORBS2	ENSG00000154556
rs149837333	chr3:159478810	-1.30292	N	chr3:159637678	7	intronic	.	IQCJ-SCHIP1	ENSG00000250588
rs59523856	chr10:18467524	-1.30292	N	chr10:18266410	5	intronic	.	CACNB2	ENSG00000165995
rs554619518	chr22:34297575	-1.30292	N	N	NA	intronic	.	LARGE	ENSG00000133424
rs566591742	chr6:164528548	-1.30292	N	N	NA	intergenic	.	.	.
rs137962723	chr9:85846662	-1.30292	N	N	5	intergenic	.	.	.
rs572564193	chr1:237939360	-1.30292	N	N	NA	intronic	.	RYR2	ENSG00000198626
rs542767259	chr5:66338288	-1.30292	N	N	NA	intronic	.	MAST4	ENSG00000069020
rs146773961	chr2:71682622	-1.30292	N	chr2:71677946	3a	intronic	.	DYSF	ENSG00000135636
rs541465178	chr15:89631634	-1.30292	N	N	NA	UTR5	.	ABHD2	ENSG00000140526
rs79849848	chr2:106130468	-1.30292	N	chr2:106433909	5	intergenic	.	.	.
rs529761708	chr5:175097712	-1.30292	N	N	NA	intronic	.	HRH2	ENSG00000113749
rs531051588	chr13:30003014	-1.30292	N	N	NA	exonic	nonsynonymous	MTUS2	ENSG00000132938
rs111652908	chr10:105678090	-1.30292	N	N	4	upstream	.	.	.
rs144171177	chr20:36715767	-1.30292	N	chr20:36895860	5	intronic	.	RPRD1B	ENSG00000101413
rs112840482	chr5:102134263	-1.30292	N	chr5:102118385	4	intergenic	.	.	.
rs112840483	chr9:134152643	-1.30292	N	N	2b	upstream	.	.	.
rs192245980	chr5:115696192	-1.30292	N	N	4	intergenic	.	.	.
rs576310155	chr8:33411608	-1.30292	N	N	NA	intronic	.	RNF122	ENSG00000133874
rs185390168	chr4:122301607	-1.30292	N	N	4	exonic	nonsynonymous	QRFPR	ENSG00000186867
rs183503580	chr2:101435161	-1.30292	N	chr2:101778319	2b	intergenic	.	.	.
rs570919999	chr15:25206827	-1.30292	N	N	NA	intronic	.	SNRPN	ENSG00000128739
rs554947702	chr8:145115370	-1.30292	N	chr8:144626721	NA	intronic	.	OPLAH	ENSG00000178814
rs554317880	chr1:217314606	-1.30292	N	N	NA	intergenic	.	.	.
rs557312785	chr1:237427687	-1.30292	N	N	NA	intronic	.	RYR2	ENSG00000198626
rs567729461	chr7:101567329	-1.30292	N	chr7:101880795	NA	intronic	.	CUX1	ENSG00000257923
rs658194	chr1:184811781	-1.30292	N	chr1:185067805	6	intronic	.	FAM129A	ENSG00000135842
rs570470952	chr3:167745311	-1.30292	N	N	NA	intronic	.	GOLIM4	ENSG00000173905
rs538542534	chr2:40696107	-1.30292	N	N	NA	intronic	.	SLC8A1	ENSG00000183023
rs73348278	chr5:127872740	-1.30292	N	chr5:127487603	4	intronic	.	FBN2	ENSG00000138829
rs541181224	chr3:66482367	-1.30292	N	N	NA	intronic	.	LRIG1	ENSG00000144749
rs561128338	chr6:16236303	-1.30292	N	N	NA	intergenic	.	.	.
rs6752574	chr2:169482605	-1.30292	Y	chr2:169707552	5	intronic	.	CERS6	ENSG00000172292
rs186770860	chr4:108909478	-1.30292	N	N	7	intergenic	.	.	.
rs145598678	chr19:3061463	-1.30292	N	chr19:3408665	4	intronic	.	AES	ENSG00000104964
rs75125767	chr3:135789212	-1.30292	N	N	5	intronic	.	PPP2R3A	ENSG00000073711
rs550237873	chr9:97635286	-1.30292	N	N	NA	intronic	.	C9orf3	ENSG00000148120
rs181941037	chr17:56023684	-1.30292	N	chr17:56385573	5	intronic	.	CUEDC1	ENSG00000180891
rs564073912	chr12:2489717	-1.30292	N	N	NA	intronic	.	CACNA1C	ENSG00000151067
rs564073911	chr6:13495830	-1.30292	N	N	NA	intergenic	.	.	.
rs574499068	chr2:135165394	-1.30292	N	chr2:134991024	NA	intronic	.	MGAT5	ENSG00000152127
rs76822422	chr13:24155036	-1.30292	N	N	5	intronic	.	TNFRSF19	ENSG00000127863
rs533352056	chr8:98813771	-1.30292	N	N	NA	intronic	.	LAPTM4B	ENSG00000104341
rs10414696	chr19:55665270	-1.30292	N	N	4	intronic	.	TNNI3	ENSG00000129991
rs533479610	chr10:73974678	-1.30292	N	chr10:73520632	NA	intronic	.	ASCC1	ENSG00000138303
rs190285821	chr3:47998311	-1.30292	N	chr3:48388170	5	intronic	.	MAP4	ENSG00000047849
rs189209008	chr4:114681939	-1.30292	N	N	4	intronic	.	CAMK2D	ENSG00000145349
rs540984527	chr4:47747426	-1.30292	N	N	NA	intronic	.	CORIN	ENSG00000145244
rs554380801	chr9:109241411	-1.30292	N	N	NA	intergenic	.	.	.
rs185293746	chr3:32149793	-1.30292	N	N	6	intronic	.	GPD1L	ENSG00000152642
rs183004257	chr4:95410103	-1.30292	N	N	4	intronic	.	PDLIM5	ENSG00000163110
rs573759737	chr10:86185442	-1.30292	N	N	NA	intronic	.	CCSER2	ENSG00000107771
rs141484412	chr12:117491831	-1.30292	N	N	5	intronic	.	TESC	ENSG00000088992
rs115484227	chr6:13015707	-1.30292	N	N	5	intronic	.	.	.
rs529294567	chr9:112887992	-1.30292	N	chr9:113338735	NA	intronic	.	AKAP2	ENSG00000241978
rs185697401	chr7:80258399	-1.30292	N	N	5	intronic	.	CD36	ENSG00000135218
rs143661168	chr1:184922266	-1.30292	N	chr1:185391167	5	intronic	.	FAM129A	ENSG00000135842
rs77970208	chr10:123925414	-1.30292	N	N	4	intronic	.	TACC2	ENSG00000138162
rs544226061	chr1:198138807	-1.30292	N	chr1:197814823	NA	intronic	.	NEK7	ENSG00000151414
rs532831062	chr1:74930271	-1.30292	N	N	NA	intronic	.	TNNI3K	ENSG00000116783
rs191101311	chr3:27390216	-1.30292	N	chr3:27371843	3a	intronic	.	NEK10	ENSG00000163491
rs560798724	chr5:80534030	-1.30292	N	N	NA	ncRNA_exonic	.	CKMT2	ENSG00000131730
rs80089412	chr7:44670821	-1.30292	N	chr7:44811223	4	intronic	.	OGDH	ENSG00000105953
rs150416078	chr6:150519876	-1.30292	N	chr6:150373194	5	intronic	.	PPP1R14C	ENSG00000198729
rs182177919	chr19:46852633	-1.30292	N	chr19:47100565	7	intronic	.	PPP5C	ENSG00000011485
rs542951292	chr17:56769960	-1.30292	N	chr17:56385573	NA	UTR5	.	RAD51C	ENSG00000108384
rs548024416	chr14:35181477	-1.30292	N	chr14:35585629	NA	UTR3	.	CFL2	ENSG00000165410
rs537584192	chr4:141917885	-1.30292	N	N	NA	intronic	.	RNF150	ENSG00000170153
rs200246324	chr19:16528456	-1.30292	N	chr19:16548375	5	intronic	.	EPS15L1	ENSG00000127527
rs556115938	chr1:167074439	-1.30292	N	chr1:167424924	NA	intronic	.	DUSP27	ENSG00000198842
rs538318972	chr4:141828642	-1.30292	N	N	NA	intronic	.	RNF150	ENSG00000170153
rs4110544	chr13:29579622	-1.30292	N	N	5	intergenic	.	.	.
rs533329452	chr15:25018581	-1.30292	N	N	NA	intergenic	.	.	.
rs10011292	chr4:186648646	-1.30292	N	N	6	intronic	.	SORBS2	ENSG00000154556
rs538833613	chr12:96150866	-1.30292	N	N	NA	intronic	.	NTN4	ENSG00000074527
rs148645578	chr8:101429087	-1.30292	N	N	3a	intergenic	.	.	.
rs546122446	chr15:57999204	-1.30292	N	N	NA	intronic	.	GCOM1	ENSG00000137878
rs561486609	chr20:19770137	-1.30292	N	N	NA	intergenic	.	.	.
rs552582277	chr12:111845697	-1.30292	N	chr12:112212874	NA	intronic	.	SH2B3	ENSG00000111252
rs565660258	chr6:122722781	-1.30292	N	chr6:122746938	NA	intronic	.	HSF2	ENSG00000025156
rs191199776	chr2:174059035	-1.30292	N	N	5	intronic	.	MLTK	ENSG00000091436
rs147976723	chr1:78470061	-1.30292	N	N	3a	intronic	.	.	.
rs138691014	chr8:17644593	-1.30292	N	N	2a	intronic	.	MTUS1	ENSG00000129422
rs556533170	chr5:41435949	-1.30292	N	N	NA	intronic	.	PLCXD3	ENSG00000182836
rs566013009	chr3:159601013	-1.30292	N	chr3:159637678	NA	intronic	.	IQCJ-SCHIP1	ENSG00000250588
rs201585006	chr10:18760589	-1.30292	N	chr10:18266410	7	intronic	.	CACNB2	ENSG00000165995
rs181310638	chr2:159952722	-1.30292	N	chr2:160345024	3a	intronic	.	TANC1	ENSG00000115183
rs150986243	chr17:55931534	-1.30292	N	chr17:55463857	6	intergenic	.	.	.
rs150834193	chr1:65210424	-1.30292	N	chr1:65412830	4	upstream	.	.	.
rs576266515	chr6:16206893	-1.30292	N	N	NA	intergenic	.	.	.
rs532015272	chr17:18086398	-1.30292	N	chr17:17707105	NA	upstream	.	.	.
rs531184127	chr2:134877305	-1.30292	N	chr2:134991024	NA	intergenic	.	.	.
rs117068884	chr1:217310412	-1.30292	N	N	3a	intronic	.	ESRRG	ENSG00000196482
rs76299892	chr12:117483452	-1.30292	N	N	2b	intronic	.	TESC	ENSG00000088992
rs143457356	chr1:184928781	-1.30292	N	chr1:185391167	5	intronic	.	FAM129A	ENSG00000135842
rs377108821	chr22:41870805	-1.30292	N	chr22:41752944	5	intronic	.	ACO2	ENSG00000100412
rs77497913	chr4:47819057	-1.30292	N	N	4	intronic	.	CORIN	ENSG00000145244
rs143457350	chr5:173372427	-1.30292	N	chr5:173075213	5	intronic	.	CPEB4	ENSG00000113742
rs148812284	chr14:94432192	-1.30292	N	chr14:94008080	5	intronic	.	ASB2	ENSG00000100628
rs561783950	chr1:16348707	-1.30292	N	N	NA	intronic	.	CLCNKA	ENSG00000186510
rs112245700	chr2:3523914	-1.30292	N	N	2b	upstream	.	.	.
rs118146453	chr14:33044575	-1.30292	N	N	6	intronic	.	AKAP6	ENSG00000151320
rs573915552	chr3:40334183	-1.30292	N	N	NA	ncRNA_intronic	.	.	.
rs17027025	chr2:86429617	-1.30292	N	N	5	intronic	.	MRPL35	ENSG00000132313
rs549776237	chr4:186577647	-1.30292	N	N	NA	intronic	.	SORBS2	ENSG00000154556
rs184751797	chr3:16952360	-1.30292	N	chr3:16911330	6	intronic	.	PLCL2	ENSG00000154822
rs558014787	chr2:241309523	-1.30292	N	chr2:241563739	NA	intergenic	.	.	.
rs4280846	chr5:79014656	-1.30292	N	N	6	intronic	.	CMYA5	ENSG00000164309
rs566935623	chr1:232734150	-1.30292	N	N	NA	intergenic	.	.	.
rs574724737	chr7:151426995	-1.30292	N	N	NA	intronic	.	PRKAG2	ENSG00000106617
rs536863613	chr12:117485936	-1.30292	N	N	NA	intronic	.	TESC	ENSG00000088992
rs533110849	chr14:104604664	-1.30292	N	N	NA	upstream	.	.	.
rs562734619	chr6:150496524	-1.30292	N	chr6:150373194	NA	intronic	.	PPP1R14C	ENSG00000198729
rs537611748	chr4:23865398	-1.30292	N	N	NA	intronic	.	PPARGC1A	ENSG00000109819
rs545219496	chr1:202320394	-1.30292	N	N	NA	intronic	.	PPP1R12B	ENSG00000077157
rs423066	chr2:40431027	-1.30292	N	N	6	ncRNA_intronic	.	SLC8A1	ENSG00000183023
rs543393846	chr10:11785183	-1.30292	N	N	NA	intronic	.	ECHDC3	ENSG00000134463
rs545219491	chr4:156598560	-1.30292	N	chr4:156645513	NA	intronic	.	GUCY1A3	ENSG00000164116
rs760327	chr8:134503229	-1.30292	Y	chr8:134103953	5	intronic	.	ST3GAL1	ENSG00000008513
rs760326	chr8:134503499	-1.30292	N	chr8:134103953	5	intronic	.	ST3GAL1	ENSG00000008513
rs549642310	chr14:23915886	-1.30292	N	chr14:23755598	NA	intergenic	.	.	.
rs532794663	chr3:25491080	-1.30292	N	chr3:25381636	NA	intronic	.	RARB	ENSG00000077092
rs569208379	chr2:40673970	-1.30292	N	N	NA	intronic	.	SLC8A1	ENSG00000183023
rs180997616	chr9:95965162	-1.30292	N	chr9:95684697	5	intronic	.	WNK2	ENSG00000165238
rs546838468	chr7:21978197	-1.30292	N	N	NA	intronic	.	CDCA7L	ENSG00000164649
rs142738491	chr6:140422968	-1.30292	N	N	4	intergenic	.	.	.
rs188834677	chr3:121312873	-1.30292	N	chr3:121781723	7	intronic	.	FBXO40	ENSG00000163833
rs760329	chr8:134503120	-1.30292	N	chr8:134103953	5	intronic	.	ST3GAL1	ENSG00000008513
rs760328	chr8:134503142	-1.30292	N	chr8:134103953	5	intronic	.	ST3GAL1	ENSG00000008513
rs543115040	chr8:98803443	-1.30292	N	N	NA	intronic	.	LAPTM4B	ENSG00000104341
rs114872491	chr1:117421142	-1.30292	N	chr1:117544331	4	intergenic	.	.	.
rs189578525	chr16:75598828	-1.30292	N	N	2b	intergenic	.	.	.
rs547731277	chr8:98797848	-1.30292	N	N	NA	intronic	.	LAPTM4B	ENSG00000104341
rs558916843	chr11:126230443	-1.30292	N	chr11:126024042	NA	intronic	.	ST3GAL4	ENSG00000110080
rs199718837	chr2:101541568	-1.30292	N	chr2:101778319	2b	intronic	.	NPAS2	ENSG00000170485
rs147304093	chr1:201347427	-1.30292	N	N	4	upstream	.	.	.
rs115908539	chr1:237422113	-1.30292	N	N	5	intronic	.	RYR2	ENSG00000198626
rs142375898	chr15:42740364	-1.30292	N	chr15:42266262	7	exonic	nonsynonymous	ZNF106	ENSG00000103994
rs10268417	chr7:80239837	-1.30292	N	N	7	intronic	.	CD36	ENSG00000135218
rs541254448	chr1:181074260	-1.30292	N	chr1:180905694	NA	intergenic	.	.	.
rs11090866	chr22:46731771	-1.30292	N	chr22:46615376	2b	intronic	.	TRMU	ENSG00000100416
rs535531747	chr1:65615075	-1.30292	N	chr1:65848034	NA	intronic	.	AK4	ENSG00000162433
rs189874177	chr14:33284277	-1.30292	N	N	6	intronic	.	AKAP6	ENSG00000151320
rs192964266	chr1:198138429	-1.30292	N	chr1:197814823	7	intronic	.	NEK7	ENSG00000151414
rs187069199	chr2:11638705	-1.30292	N	N	2b	intergenic	.	.	.
rs541657424	chr15:86029715	-1.30292	N	chr15:86294211	NA	intronic	.	AKAP13	ENSG00000170776
rs139093827	chr14:23918358	-1.30292	N	chr14:23755598	7	intergenic	.	.	.
rs567514200	chr10:62206193	-1.30292	N	N	NA	intronic	.	ANK3	ENSG00000151150
rs557759668	chr7:31986223	-1.30292	N	N	NA	intronic	.	PDE1C	ENSG00000154678
rs542645787	chr11:111781158	-1.30292	N	chr11:111543916	NA	exonic	nonsynonymous	CRYAB	ENSG00000109846
rs143805015	chr3:159583304	-1.30292	N	chr3:159637678	4	intronic	.	IQCJ-SCHIP1	ENSG00000250588
rs75936753	chr12:19194108	-1.30292	N	N	6	intergenic	.	.	.
rs184501197	chr9:125028635	-1.30292	N	N	5	intronic	.	MRRF	ENSG00000148187
rs527519138	chr22:33751301	-1.30292	N	N	NA	intronic	.	LARGE	ENSG00000133424
rs79801719	chr8:131543241	-1.30292	N	N	4	intergenic	.	.	.
rs538962283	chr10:116417874	-1.30292	N	N	NA	exonic	nonsynonymous	ABLIM1	ENSG00000099204
rs184654756	chr15:42742256	-1.30292	N	chr15:42266262	7	exonic	synonymous	ZNF106	ENSG00000103994
rs545038746	chr15:85877095	-1.30292	N	chr15:86294211	NA	intergenic	.	.	.
rs192754210	chr11:16827869	-1.30292	N	chr11:16618307	2b	intronic	.	PLEKHA7	ENSG00000166689
rs568382177	chr12:19282366	-1.30292	N	N	NA	upstream	.	.	.
rs543406148	chr8:11537434	-1.30292	N	chr8:11836514	NA	intronic	.	.	.
rs556122026	chr8:42398399	-1.30292	N	N	NA	intronic	.	SMIM19	ENSG00000176209
rs186492404	chr9:71347169	-1.30292	N	N	7	intronic	.	PIP5K1B	ENSG00000107242
rs112022492	chr2:134918017	-1.30292	N	chr2:134991024	5	intergenic	.	.	.
rs143666245	chr15:57881074	-1.30292	N	N	5	intergenic	.	.	.
rs537506253	chr19:56189204	-1.30292	N	N	NA	intronic	.	EPN1	ENSG00000063245
rs528247954	chr7:101593103	-1.30292	N	chr7:101880795	NA	intronic	.	CUX1	ENSG00000257923
rs146334316	chr9:13675565	-1.30292	N	chr9:13676533	5	intergenic	.	.	.
rs557793143	chr1:212607065	-1.30292	N	chr1:212558397	NA	intronic	.	NENF	ENSG00000117691
rs145367222	chr4:37992923	-1.30292	N	chr4:38334531	5	intronic	.	TBC1D1	ENSG00000065882
rs190806323	chr4:47752170	-1.30292	N	N	4	intronic	.	CORIN	ENSG00000145244
rs572142703	chr2:29234661	-1.30292	N	N	NA	intronic	.	FAM179A	ENSG00000189350
rs145367226	chr10:112426365	-1.30292	N	chr10:111969919	6	intronic	.	RBM20	ENSG00000203867
rs145519422	chr10:28968873	-1.30292	N	chr10:28780293	4	intronic	.	BAMBI	ENSG00000095739
rs574688883	chr22:46631638	-1.30292	N	chr22:46615376	NA	UTR3	.	PPARA	ENSG00000186951
rs557455288	chr3:66537563	-1.30292	N	N	NA	intronic	.	LRIG1	ENSG00000144749
rs559513521	chr5:139640671	-1.30292	N	N	NA	intronic	.	PFDN1	ENSG00000113068
rs116571941	chr12:2612753	-1.30292	N	chr12:3020644	6	intronic	.	CACNA1C	ENSG00000151067
rs566398287	chr2:98263384	-1.30292	N	chr2:98271575	NA	intronic	.	COX5B	ENSG00000135940
rs79141792	chr8:17629178	-1.30292	N	N	5	intronic	.	MTUS1	ENSG00000129422
rs145520900	chr10:116393359	-1.30292	N	N	2b	intronic	.	ABLIM1	ENSG00000099204
rs541714974	chr21:35856427	-1.30292	N	chr21:36312347	NA	intronic	.	KCNE1	ENSG00000180509
rs145520904	chr2:88372737	-1.30292	N	N	7	intronic	.	SMYD1	ENSG00000115593
rs115156661	chr15:63195016	-1.30292	N	chr15:62830704	5	intergenic	.	.	.
rs530290678	chr9:130611387	-1.30292	N	chr9:130764955	NA	intronic	.	ENG	ENSG00000106991
rs577408394	chr14:23913424	-1.30292	N	chr14:23755598	NA	intergenic	.	.	.
rs1987623	chr6:107076783	-1.30292	N	chr6:106727215	3a	exonic	synonymous	RTN4IP1	ENSG00000130347
rs150216454	chr11:22646629	-1.30292	N	N	2b	exonic	nonsynonymous	FANCF	ENSG00000183161
rs142844318	chr9:109490906	-1.30292	N	N	6	intergenic	.	.	.
rs191112419	chr3:69152203	-1.30292	N	N	7	intronic	.	ARL6IP5	ENSG00000144746
rs565867108	chr11:47561806	-1.30292	N	chr11:47454152	NA	intronic	.	CELF1	ENSG00000149187
rs116490772	chr15:35958479	-1.30292	N	N	5	ncRNA_intronic	.	.	.
rs11847437	chr14:55177028	-1.30292	N	N	6	intronic	.	SAMD4A	ENSG00000020577
rs182430678	chr7:113557013	-1.30292	N	N	6	intronic	.	PPP1R3A	ENSG00000154415
rs575064247	chr3:119136125	-1.30292	N	N	NA	UTR3	.	ARHGAP31	ENSG00000031081
rs530895210	chr10:112422687	-1.30292	N	chr10:111969919	NA	intronic	.	RBM20	ENSG00000203867
rs570412114	chr5:111677474	-1.30292	N	N	NA	intronic	.	EPB41L4A	ENSG00000129595
rs139936624	chr3:66501914	-1.30292	N	N	5	intronic	.	LRIG1	ENSG00000144749
rs184841066	chr18:33977664	-1.30292	N	N	6	intronic	.	FHOD3	ENSG00000134775
rs45591632	chr17:37820515	-1.30292	N	chr17:38157841	4	downstream	.	.	.
rs555930113	chr20:42793551	-1.30292	N	chr20:42660286	NA	intronic	.	JPH2	ENSG00000149596
rs12368587	chr12:21809336	-1.30292	N	N	4	intronic	.	LDHB	ENSG00000111716
rs147280435	chr11:112049332	-1.30292	N	N	3a	intronic	.	BCO2	ENSG00000197580
rs561136908	chr6:41029909	-1.30292	N	chr6:41054262	NA	intronic	.	APOBEC2	ENSG00000124701
rs560139759	chr12:68055697	-1.30292	N	N	NA	UTR3	.	DYRK2	ENSG00000127334
rs138301643	chr18:19783183	-1.30292	N	N	5	downstream	.	.	.
rs151140682	chr2:202295531	-1.30292	N	chr2:202112471	7	intronic	.	TRAK2	ENSG00000115993
rs560387470	chr2:160063361	-1.30292	N	chr2:160345024	NA	intronic	.	TANC1	ENSG00000115183
rs530768429	chr11:112987109	-1.30292	N	N	NA	intronic	.	NCAM1	ENSG00000149294
rs140946956	chr3:121315868	-1.30292	N	chr3:121781723	7	intronic	.	FBXO40	ENSG00000163833
rs554935858	chr10:121423614	-1.30292	N	N	NA	intronic	.	BAG3	ENSG00000151929
rs78586158	chr10:112579079	-1.30292	N	N	6	intronic	.	RBM20	ENSG00000203867
rs565930797	chr12:122459468	-1.30292	N	chr12:122254713	NA	upstream	.	BCL7A	ENSG00000110987
rs187476746	chr2:103353882	-1.30292	N	chr2:103394709	2b	upstream	.	.	.
rs557622919	chr3:69142359	-1.30292	N	N	NA	intronic	.	ARL6IP5	ENSG00000144746
rs188528759	chr18:25690326	-1.30292	N	N	5	intronic	.	CDH2	ENSG00000170558
rs12607390	chr18:56233852	-1.30292	N	chr18:56395588	5	intronic	.	ALPK2	ENSG00000198796
rs185005409	chr4:186582036	-1.30292	N	N	7	intronic	.	SORBS2	ENSG00000154556
rs141762103	chr17:4844641	-1.30292	N	chr17:5326162	4	intronic	.	RNF167	ENSG00000108523
rs528364080	chr17:74687788	-1.30292	N	chr17:74710128	NA	intronic	.	MXRA7	ENSG00000182534
rs112422597	chr12:39786358	-1.30292	N	N	4	intronic	.	KIF21A	ENSG00000139116
rs12285568	chr11:67381473	-1.30292	N	N	2b	ncRNA_intronic	.	.	.
rs150822502	chr10:116384456	-1.30292	N	N	5	intronic	.	ABLIM1	ENSG00000099204
rs187292229	chr10:116425664	-1.30292	N	N	3a	intronic	.	ABLIM1	ENSG00000099204
rs183384484	chr5:41444594	-1.30292	N	N	5	intronic	.	PLCXD3	ENSG00000182836
rs79260982	chr10:116274838	-1.30292	N	N	7	intronic	.	ABLIM1	ENSG00000099204
rs71329227	chr3:121313316	-1.30292	N	chr3:121781723	6	intronic	.	FBXO40	ENSG00000163833
rs539626284	chr9:71556978	-1.30292	N	N	NA	intronic	.	PIP5K1B	ENSG00000107242
rs12879501	chr14:104272634	-1.30292	Y	chr14:103898525	5	intronic	.	PPP1R13B	ENSG00000088808
rs563582192	chr6:4345536	-1.30292	N	N	NA	intergenic	.	.	.
rs553155686	chr2:128417423	-1.30292	N	N	NA	intronic	.	LIMS2	ENSG00000072163
rs548278192	chr8:17177608	-1.30292	N	N	NA	intronic	.	MTMR7	ENSG00000003987
rs371762883	chr10:71081485	-1.30292	N	chr10:70607580	3a	intronic	.	HK1	ENSG00000156515
rs578018107	chr19:577303	-1.30292	N	chr19:836144	NA	intronic	.	BSG	ENSG00000172270
rs553552830	chr4:95439171	-1.30292	N	N	NA	intronic	.	PDLIM5	ENSG00000163110
rs550364186	chr4:174460530	-1.30292	N	N	NA	ncRNA_intronic	.	.	.
rs570731622	chr3:66507092	-1.30292	N	N	NA	intronic	.	LRIG1	ENSG00000144749
rs560171707	chr17:77017937	-1.30292	N	N	NA	ncRNA_intronic	.	.	.
rs563766605	chr6:17976058	-1.30292	N	N	NA	intronic	.	KIF13A	ENSG00000137177
rs113619571	chr3:42144225	-1.30292	N	N	2b	intronic	.	TRAK1	ENSG00000182606
rs557105282	chr8:134580860	-1.30292	N	chr8:134103953	NA	intronic	.	ST3GAL1	ENSG00000008513
rs13300433	chr9:134205964	-1.30292	N	N	5	intergenic	.	.	.
rs189216778	chr14:33032263	-1.30292	N	N	7	intronic	.	AKAP6	ENSG00000151320
rs553610631	chr4:174911377	-1.30292	N	N	NA	intergenic	.	.	.
rs828884	chr2:74374641	-1.30292	N	chr2:74317747	1f	intronic	.	BOLA3	ENSG00000163170
rs828883	chr2:74375457	-1.30292	N	chr2:74317747	1f	ncRNA_exonic	.	.	.
rs828882	chr2:74375804	-1.30292	N	chr2:74317747	1f	ncRNA_intronic	.	.	.
rs554371992	chr2:173985681	-1.30292	N	N	NA	intronic	.	MLTK	ENSG00000091436
rs568951103	chr9:35750935	-1.30292	N	chr9:35687556	NA	exonic	nonsynonymous	RGP1	ENSG00000107185
rs561899720	chr5:16488649	-1.30292	N	N	NA	intronic	.	FAM134B	ENSG00000154153
rs147150137	chr9:116286050	-1.30292	N	chr9:116085822	4	intronic	.	RGS3	ENSG00000138835
rs531291695	chr12:2535373	-1.30292	N	chr12:3020644	NA	intronic	.	CACNA1C	ENSG00000151067
rs145972277	chr6:164568261	-1.30292	N	N	6	intergenic	.	.	.
rs187693304	chr4:47747892	-1.30292	N	N	5	intronic	.	CORIN	ENSG00000145244
rs562552553	chr5:157001237	-1.30292	N	chr5:156655015	NA	intronic	.	ADAM19	ENSG00000135074
rs201309113	chr5:79030797	-1.30292	N	N	7	exonic	nonsynonymous	CMYA5	ENSG00000164309
rs567969751	chr5:131558079	-1.30292	N	chr5:131705458	NA	intronic	.	P4HA2	ENSG00000072682
rs111243567	chr3:39225635	-1.30292	N	chr3:39307162	5	exonic	nonsynonymous	XIRP1	ENSG00000168334
rs115766040	chr6:122448323	-1.30292	N	chr6:122746938	7	intergenic	.	.	.
rs538046590	chr3:37068713	-1.30292	N	N	NA	intronic	.	MLH1	ENSG00000076242
rs185800368	chr15:25018869	-1.30292	N	N	7	intergenic	.	.	.
rs149570200	chr10:112501059	-1.30292	N	N	5	intronic	.	RBM20	ENSG00000203867
rs185007028	chr13:76011866	-1.30292	N	N	4	intronic	.	TBC1D4	ENSG00000136111
rs143248584	chr6:5085188	-1.30292	N	N	4	ncRNA_intronic	.	.	.
rs530682043	chr10:92689604	-1.30292	N	N	NA	intergenic	.	.	.
rs556582403	chr8:90994287	-1.30292	N	N	NA	intronic	.	NBN	ENSG00000104320
rs11783428	chr8:98808195	-1.30292	N	N	5	intronic	.	LAPTM4B	ENSG00000104341
rs191978143	chr7:151336063	-1.30292	N	N	6	intronic	.	PRKAG2	ENSG00000106617
rs372561796	chr7:23157615	-1.30292	N	chr7:22774437	5	intronic	.	KLHL7	ENSG00000122550
rs536747546	chr11:126243541	-1.30292	N	chr11:126024042	NA	intronic	.	ST3GAL4	ENSG00000110080
rs554273868	chr3:66481666	-1.30292	N	N	NA	intronic	.	LRIG1	ENSG00000144749
rs72700577	chr9:14436295	-1.30292	N	chr9:14161670	5	intergenic	.	.	.
rs139671362	chr9:112561174	-1.30292	N	chr9:112722330	7	intronic	.	PALM2-AKAP2	ENSG00000157654
rs537710876	chr9:134207891	-1.30292	N	N	NA	intergenic	.	.	.
rs140628821	chr15:83468333	-1.30292	N	N	4	intronic	.	FSD2	ENSG00000186628
rs550029412	chr5:145438850	-1.30292	N	N	NA	intronic	.	SH3RF2	ENSG00000156463
rs871370	chr15:92602618	-1.30292	N	N	5	intronic	.	SLCO3A1	ENSG00000176463
rs111732416	chr7:32190842	-1.30292	N	N	6	intronic	.	PDE1C	ENSG00000154678
rs191517988	chr3:156812278	-1.30292	N	N	4	ncRNA_intronic	.	.	.
rs144563212	chr2:220495059	-1.30292	N	chr2:220049128	5	exonic	synonymous	SLC4A3	ENSG00000114923
rs146885538	chr3:124772481	-1.30292	N	N	5	intronic	.	HEG1	ENSG00000173706
rs530506080	chr2:15732167	-1.30292	N	N	NA	intronic	.	DDX1	ENSG00000079785
rs116425226	chr15:96597909	-1.30292	N	N	5	intergenic	.	.	.
rs568193322	chr6:13574457	-1.30292	N	N	NA	upstream	.	.	.
rs543530570	chr8:25908322	-1.30292	N	N	NA	intergenic	.	.	.
rs187687189	chr10:115406490	-1.30292	N	chr10:115719472	5	intronic	.	NRAP	ENSG00000197893
rs566063957	chr10:3956522	-1.30292	N	N	NA	intergenic	.	.	.
rs574727419	chr7:151325575	-1.30292	N	N	NA	intronic	.	PRKAG2	ENSG00000106617
rs182814017	chr2:220405730	-1.30292	N	chr2:220049128	2b	exonic	synonymous	CHPF	ENSG00000123989
rs115930252	chr9:101834145	-1.30292	N	N	4	intergenic	.	.	.
rs143220230	chr2:40497085	-1.30292	N	N	7	intronic	.	SLC8A1	ENSG00000183023
rs539679082	chr8:9006826	-1.30292	N	N	NA	intronic	.	PPP1R3B	ENSG00000173281
rs143120641	chr14:94422013	-1.30292	N	chr14:94008080	4	intronic	.	ASB2	ENSG00000100628
rs373531422	chr5:173318149	-1.30292	N	chr5:173075213	5	intronic	.	CPEB4	ENSG00000113742
rs533051169	chr7:75933427	-1.30292	N	chr7:75460571	NA	exonic	nonsynonymous	HSPB1	ENSG00000106211
rs536562500	chr10:3956528	-1.30292	N	N	NA	intergenic	.	.	.
rs566335338	chr9:95984218	-1.30292	N	chr9:95684697	NA	intronic	.	WNK2	ENSG00000165238
rs533121435	chr2:40473111	-1.30292	N	N	NA	ncRNA_intronic	.	SLC8A1	ENSG00000183023
rs574216250	chr2:197196827	-1.30292	N	chr2:196974333	NA	intronic	.	HECW2	ENSG00000138411
rs111262354	chr12:3261902	-1.30292	N	chr12:3020644	7	intronic	.	TSPAN9	ENSG00000011105
rs554719925	chr13:76002594	-1.30292	N	N	NA	intronic	.	TBC1D4	ENSG00000136111
rs547606033	chr17:74712486	-1.30292	N	chr17:74710128	NA	UTR3	.	JMJD6	ENSG00000070495
rs562592358	chr1:205888968	-1.30292	N	chr1:205676263	NA	intronic	.	SLC26A9	ENSG00000174502
rs533918869	chr1:165618777	-1.30292	N	N	NA	intronic	.	MGST3	ENSG00000143198
rs73647122	chr9:13277222	-1.30292	N	chr9:13676533	5	intronic	.	MPDZ	ENSG00000107186
rs533918866	chr3:138100241	-1.30292	N	N	NA	intronic	.	MRAS	ENSG00000158186
rs545882440	chr22:46979768	-1.30292	N	chr22:46615376	NA	intergenic	.	.	.
rs114604595	chr14:96003208	-1.30292	N	N	4	intronic	.	GLRX5	ENSG00000182512
rs533918863	chr13:24145963	-1.30292	N	N	NA	intronic	.	TNFRSF19	ENSG00000127863
rs142144217	chr11:9589744	-1.30292	N	chr11:9730141	5	intergenic	.	.	.
rs537244524	chr18:19746234	-1.30292	N	N	NA	downstream	.	.	.
rs540065985	chr2:134977569	-1.30292	N	chr2:134991024	NA	intergenic	.	.	.
rs572786790	chr5:132203523	-1.30292	N	chr5:131705458	NA	UTR3	.	UQCRQ	ENSG00000164405
rs555165528	chr3:192363122	-1.30292	N	N	NA	intronic	.	FGF12	ENSG00000114279
rs78635087	chr5:41429444	-1.30292	N	N	5	intronic	.	PLCXD3	ENSG00000182836
rs150874348	chr14:94439879	-1.30292	N	chr14:94008080	5	intronic	.	ASB2	ENSG00000100628
rs369368750	chr5:148529947	-1.30292	N	chr5:148198999	4	intronic	.	ABLIM3	ENSG00000173210
rs573476091	chr19:56116714	-1.30292	N	N	NA	intergenic	.	.	.
rs149717898	chr12:56662127	-1.30292	N	chr12:56375137	5	intronic	.	COQ10A	ENSG00000135469
rs527398740	chr16:25122256	-1.30292	N	chr16:24848471	NA	ncRNA_intronic	.	.	.
rs571215823	chr9:128509863	-1.30292	N	N	NA	exonic	nonsynonymous	PBX3	ENSG00000167081
rs149291677	chr15:57940149	-1.30292	N	N	4	intronic	.	GCOM1	ENSG00000137878
rs116002439	chr3:119395209	-1.30292	N	chr3:119736594	2b	intronic	.	COX17	ENSG00000138495
rs572579499	chr10:121446884	-1.30292	N	N	NA	intergenic	.	.	.
rs142825385	chr12:110745150	-1.30292	N	chr12:111133088	6	intronic	.	ATP2A2	ENSG00000174437
rs186989380	chr14:32897280	-1.30292	N	N	5	intronic	.	AKAP6	ENSG00000151320
rs577719741	chr3:4868121	-1.30292	N	N	NA	intronic	.	ITPR1	ENSG00000150995
rs140421227	chr1:201345568	-1.30292	N	N	2b	intronic	.	TNNT2	ENSG00000118194
rs569227335	chr1:17379807	-1.30292	N	N	NA	intronic	.	SDHB	ENSG00000117118
rs577297722	chr4:114390978	-1.30292	N	N	NA	intronic	.	CAMK2D	ENSG00000145349
rs568181427	chr5:140697932	-1.30292	N	chr5:140519166	NA	downstream	.	.	.
rs369412973	chr2:201989180	-1.30292	N	chr2:202112471	2b	intronic	.	CFLAR	ENSG00000003402
rs149903578	chr18:56282389	-1.30292	N	chr18:56395588	3a	intronic	.	ALPK2	ENSG00000198796
rs375638169	chr8:17468517	-1.30292	N	N	4	intronic	.	PDGFRL	ENSG00000104213
rs558136863	chr12:2489479	-1.30292	N	N	NA	intronic	.	CACNA1C	ENSG00000151067
rs565374920	chr8:134568834	-1.30292	N	chr8:134103953	NA	intronic	.	ST3GAL1	ENSG00000008513
rs536720153	chr4:159592765	-1.30292	N	N	NA	intronic	.	C4orf46	ENSG00000205208
rs574394694	chr22:36012061	-1.30292	N	N	NA	intronic	.	MB	ENSG00000198125
rs540927487	chr9:14279393	-1.30292	N	chr9:14161670	NA	intronic	.	NFIB	ENSG00000147862
rs563946548	chr9:14436156	-1.30292	N	chr9:14161670	NA	intergenic	.	.	.
rs115100438	chr8:17497454	-1.30292	N	N	5	intronic	.	PDGFRL	ENSG00000104213
rs141059606	chr16:2009253	-1.30292	N	chr16:2165630	4	upstream	.	.	.
rs566246381	chr15:77198059	-1.30292	N	chr15:77313571	NA	intergenic	.	.	.
rs576866829	chr2:63805813	-1.30292	N	N	NA	intronic	.	WDPCP	ENSG00000143951
rs7150876	chr14:31890399	-1.30292	N	N	3a	ncRNA_intronic	.	.	.
rs561084085	chr4:108922303	-1.30292	N	N	NA	intronic	.	HADH	ENSG00000138796
rs11770907	chr7:80258630	-1.30292	Y	N	3a	intronic	.	CD36	ENSG00000135218
rs568290027	chr12:117489085	-1.30292	N	N	NA	intronic	.	TESC	ENSG00000088992
rs55994985	chr8:11537190	-1.30292	N	chr8:11836514	4	intronic	.	.	.
rs113975940	chr6:140297962	-1.30292	N	N	5	ncRNA_intronic	.	.	.
rs144385872	chr1:85314178	-1.30292	N	N	6	intronic	.	LPAR3	ENSG00000171517
rs189729213	chr1:232710011	-1.30292	N	N	5	intergenic	.	.	.
rs145070000	chr5:66307603	-1.30292	N	N	5	intronic	.	MAST4	ENSG00000069020
rs563915384	chr11:19214248	-1.30292	N	chr11:19297340	NA	intronic	.	CSRP3	ENSG00000129170
rs186752762	chr1:216789751	-1.30292	N	N	6	intronic	.	ESRRG	ENSG00000196482
rs556082701	chr4:140662440	-1.30292	N	N	NA	intronic	.	MAML3	ENSG00000196782
rs538135462	chr4:141904569	-1.30292	N	N	NA	intronic	.	RNF150	ENSG00000170153
rs534275443	chr16:58448268	-1.30292	N	N	NA	intergenic	.	.	.
rs184405007	chr12:2095225	-1.30292	N	N	7	intronic	.	DCP1B	ENSG00000151065
rs149256583	chr16:4380405	-1.30292	N	chr16:4476089	4	intergenic	.	.	.
rs532200144	chr2:60637577	-1.30292	N	N	NA	intergenic	.	.	.
rs186104891	chr2:71732607	-1.30292	N	chr2:71677946	4	intronic	.	DYSF	ENSG00000135636
rs79145116	chr18:34038958	-1.30292	N	N	7	intronic	.	FHOD3	ENSG00000134775
rs547192409	chr8:11596528	-1.30292	N	chr8:11836514	NA	intronic	.	GATA4	ENSG00000136574
rs192588920	chr10:112459448	-1.30292	N	chr10:111969919	5	intronic	.	RBM20	ENSG00000203867
rs577782986	chr3:192436431	-1.30292	N	N	NA	intronic	.	FGF12	ENSG00000114279
rs188733893	chr12:32967640	-1.30292	N	N	6	intronic	.	PKP2	ENSG00000057294
rs189211815	chr5:175105898	-1.30292	N	N	5	intronic	.	HRH2	ENSG00000113749
rs551251951	chr7:151323745	-1.30292	N	N	NA	intronic	.	PRKAG2	ENSG00000106617
rs189920855	chr15:71969625	-1.30292	N	N	5	intronic	.	THSD4	ENSG00000187720
rs567823623	chr18:33970931	-1.30292	N	N	NA	intronic	.	FHOD3	ENSG00000134775
rs374241051	chr10:11789337	-1.30292	N	N	4	intronic	.	ECHDC3	ENSG00000134463
rs183917001	chr3:16958046	-1.30292	N	chr3:16911330	7	intronic	.	PLCL2	ENSG00000154822
rs41294556	chr5:137910804	-1.30292	N	chr5:137664945	2b	intronic	.	HSPA9	ENSG00000113013
rs41294554	chr5:137910830	-1.30292	N	chr5:137664945	4	intronic	.	HSPA9	ENSG00000113013
rs536606709	chr10:33619509	-1.30292	N	N	NA	intronic	.	NRP1	ENSG00000099250
rs4839480	chr1:116296352	-1.30292	N	N	5	intronic	.	CASQ2	ENSG00000118729
rs548267037	chr17:56034223	-1.30292	N	chr17:56385573	NA	intergenic	.	.	.
rs41294550	chr5:137911213	-1.30292	N	chr5:137664945	4	UTR5	.	.	.
rs192630557	chr11:237719	-1.30292	N	chr11:307961	3a	intronic	.	PSMD13	ENSG00000185627
rs368810536	chr12:3322412	-1.30292	N	chr12:3020644	5	intronic	.	TSPAN9	ENSG00000011105
rs671149	chr1:74899258	-1.30292	N	N	7	intronic	.	TNNI3K	ENSG00000116783
rs57937446	chr8:107783176	-1.30292	N	N	6	upstream	.	.	.
rs575412760	chr4:156608906	-1.30292	N	chr4:156645513	NA	intronic	.	GUCY1A3	ENSG00000164116
rs528050118	chr3:38590959	-1.30292	N	N	NA	UTR3	.	SCN5A	ENSG00000183873
rs561760102	chr7:115996790	-1.30292	N	chr7:116357368	NA	intergenic	.	.	.
rs190871283	chr19:8386345	-1.30292	N	N	2b	upstream	.	.	.
rs550144398	chr12:54052414	-1.30292	N	chr12:54387947	NA	intergenic	.	.	.
rs141616719	chr4:141849227	-1.30292	N	N	6	intronic	.	RNF150	ENSG00000170153
rs565413022	chr11:66824381	-1.30292	N	chr11:66855593	NA	exonic	nonsynonymous	RHOD	ENSG00000173156
rs557326606	chr12:96149589	-1.30292	N	N	NA	intronic	.	NTN4	ENSG00000074527
rs541753586	chr18:56204374	-1.30292	N	chr18:56395588	NA	exonic	synonymous	ALPK2	ENSG00000198796
rs567134922	chr14:74317985	-1.30292	N	N	NA	upstream	.	.	.
rs532157184	chr20:25176759	-1.30292	N	chr20:25194611	NA	ncRNA_intronic	.	ENTPD6	ENSG00000197586
rs538502343	chr11:12014411	-1.30292	N	chr11:12133478	NA	intronic	.	DKK3	ENSG00000050165
rs143979133	chr13:76384361	-1.30292	N	N	5	intronic	.	LMO7	ENSG00000136153
rs562450235	chr6:123937102	-1.30292	N	N	NA	intronic	.	TRDN	ENSG00000186439
rs116621846	chr10:23388584	-1.30292	N	N	4	intronic	.	MSRB2	ENSG00000148450
rs183254123	chr1:184923246	-1.30292	N	chr1:185391167	5	intronic	.	FAM129A	ENSG00000135842
rs535739033	chr2:192705111	-1.30292	N	chr2:192522423	NA	intronic	.	SDPR	ENSG00000168497
rs200045644	chr5:148680794	-1.30292	N	chr5:148198999	5	splicing	.	AFAP1L1	ENSG00000157510
rs1361559	chr1:226489455	-1.30292	N	chr1:226914734	6	intronic	.	LIN9	ENSG00000183814
rs544516992	chr18:34111733	-1.30292	N	N	NA	intronic	.	FHOD3	ENSG00000134775
rs568958843	chr2:179388043	-1.30292	N	N	NA	ncRNA_exonic	.	.	.
rs476843	chr1:28562540	-1.30292	N	chr1:28216736	1f	upstream	.	.	.
rs569291095	chr10:61997197	-1.30292	N	N	NA	intronic	.	ANK3	ENSG00000151150
rs587652277	chr14:105941334	-1.30292	N	chr14:105637156	NA	intronic	.	CRIP2	ENSG00000182809
rs114212403	chr2:179713400	-1.30292	N	N	5	intronic	.	CCDC141	ENSG00000163492
rs565567766	chr2:159920398	-1.30292	N	chr2:160345024	NA	intronic	.	TANC1	ENSG00000115183
rs117628159	chr2:229039073	-1.30292	N	N	5	intronic	.	SPHKAP	ENSG00000153820
rs554768219	chr2:103443139	-1.30292	N	chr2:103394709	NA	intergenic	.	.	.
rs184686027	chr3:42093831	-1.30292	N	N	4	intergenic	.	.	.
rs566442055	chr2:11599932	-1.30292	N	N	NA	intronic	.	E2F6	ENSG00000169016
rs150241021	chr18:34043465	-1.30292	N	N	6	intronic	.	FHOD3	ENSG00000134775
rs557735984	chr15:92688118	-1.30292	N	N	NA	intronic	.	SLCO3A1	ENSG00000176463
rs574256235	chr11:126249696	-1.30292	N	chr11:126024042	NA	intronic	.	ST3GAL4	ENSG00000110080
rs572935661	chr8:98812628	-1.30292	N	N	NA	intronic	.	LAPTM4B	ENSG00000104341
rs56119010	chr9:101708410	-1.30292	N	N	5	intronic	.	COL15A1	ENSG00000204291
rs141421980	chr2:40673083	-1.30292	N	N	7	intronic	.	SLC8A1	ENSG00000183023
rs587776001	chr1:145396980	-1.30292	N	N	NA	intronic	.	.	.
rs564022351	chr17:4699737	-1.30292	N	chr17:5183204	NA	intronic	.	PSMB6	ENSG00000142507
rs140327366	chr6:13330366	-1.30292	N	N	7	intergenic	.	.	.
rs565972139	chr6:17976152	-1.30292	N	N	NA	intronic	.	KIF13A	ENSG00000137177
rs202174697	chr11:66136976	-1.30292	N	chr11:65705432	2b	exonic	nonsynonymous	SLC29A2	ENSG00000174669
rs568690297	chr15:57987944	-1.30292	N	N	NA	intronic	.	GCOM1	ENSG00000137878
rs532245829	chr2:40548783	-1.30292	N	N	NA	intronic	.	SLC8A1	ENSG00000183023
rs7311655	chr12:585827	-1.30292	N	chr12:711662	6	intronic	.	B4GALNT3	ENSG00000139044
rs545644885	chr1:249132380	-1.30292	N	N	NA	UTR5	.	.	.
rs201138856	chr9:97674218	-1.30292	N	N	7	intronic	.	C9orf3	ENSG00000148120
rs79944595	chr4:95325455	-1.30292	N	N	7	intergenic	.	.	.
rs185219137	chr14:77423892	-1.30292	N	chr14:77856184	2b	intergenic	.	.	.
rs111948526	chr8:11499426	-1.30292	N	chr8:11836514	4	intergenic	.	.	.
rs368651907	chr1:55020782	-1.30292	N	N	6	intronic	.	ACOT11	ENSG00000162390
rs67358028	chr8:70847090	-1.30292	N	N	7	intergenic	.	.	.
rs182249812	chr15:78558143	-1.30292	N	N	5	intronic	.	DNAJA4	ENSG00000140403
rs554973918	chr10:106077431	-1.30292	N	N	NA	intronic	.	ITPRIP	ENSG00000148841
rs547817737	chr3:180708668	-1.30292	N	N	NA	intergenic	.	.	.
rs150633673	chr3:123127025	-1.30292	N	chr3:123105721	7	intronic	.	ADCY5	ENSG00000173175
rs532901437	chr10:91192301	-1.30292	N	chr10:91002804	NA	UTR3	.	SLC16A12	ENSG00000152779
rs553582774	chr3:25474590	-1.30292	N	chr3:25381636	NA	intronic	.	RARB	ENSG00000077092
rs182523744	chr3:25470827	-1.30292	N	chr3:25381636	5	intronic	.	RARB	ENSG00000077092
rs371251904	chr3:119041541	-1.30292	N	N	2b	ncRNA_exonic	.	ARHGAP31	ENSG00000031081
rs575086900	chr3:179383396	-1.30292	N	N	NA	intronic	.	USP13	ENSG00000058056
rs570004075	chr2:202302744	-1.30292	N	chr2:202112471	NA	intronic	.	TRAK2	ENSG00000115993
rs34861418	chr2:106000898	-1.30292	N	chr2:106433909	4	intronic	.	FHL2	ENSG00000115641
rs559658110	chr3:123121756	-1.30292	N	chr3:123105721	NA	intronic	.	ADCY5	ENSG00000173175
rs550611042	chr15:92522311	-1.30292	N	N	NA	intronic	.	SLCO3A1	ENSG00000176463
rs556585125	chr3:188059617	-1.30292	N	chr3:188441161	NA	intronic	.	LPP	ENSG00000145012
rs80122402	chr7:107204732	-1.30292	N	N	4	UTR5	.	COG5	ENSG00000164597
rs145085758	chr15:63191346	-1.30292	N	chr15:62830704	4	intergenic	.	.	.
rs537432082	chr15:85966723	-1.30292	N	chr15:86294211	NA	intronic	.	AKAP13	ENSG00000170776
rs564694550	chr19:3950417	-1.30292	N	chr19:4090422	NA	ncRNA_intronic	.	.	.
rs548377416	chr10:123949490	-1.30292	N	N	NA	intronic	.	TACC2	ENSG00000138162
rs146455973	chr6:164525292	-1.30292	N	N	7	intergenic	.	.	.
rs187565880	chr5:126318611	-1.30292	N	chr5:126091428	5	intronic	.	2020-03-03	ENSG00000173926
rs73416644	chr18:13726771	-1.30292	N	chr18:13594999	3a	intronic	.	RNMT	ENSG00000101654
rs186581433	chr14:96005340	-1.30292	N	N	4	intronic	.	GLRX5	ENSG00000182512
rs551055495	chr2:106037643	-1.30292	N	chr2:106433909	NA	intronic	.	FHL2	ENSG00000115641
rs188476944	chr12:68043919	-1.30292	N	N	4	intronic	.	DYRK2	ENSG00000127334
rs543583207	chr12:60078591	-1.30292	N	N	NA	intronic	.	SLC16A7	ENSG00000118596
rs537374631	chr5:78790011	-1.30292	N	N	NA	intronic	.	HOMER1	ENSG00000152413
rs369384957	chr10:123924177	-1.30292	N	N	4	intronic	.	TACC2	ENSG00000138162
rs564214477	chr14:31889542	-1.30292	N	N	NA	intronic	.	HEATR5A	ENSG00000129493
rs12655311	chr5:31642031	-1.30292	N	N	5	intergenic	.	.	.
rs138149505	chr2:71944239	-1.30292	N	chr2:71677946	2b	intergenic	.	.	.
rs192199901	chr14:23896554	-1.30292	N	chr14:23755598	6	intronic	.	MYH7	ENSG00000092054
rs184474347	chr7:35290432	-1.30292	N	N	5	intronic	.	TBX20	ENSG00000164532
rs551608648	chr1:184928430	-1.30292	N	chr1:185391167	NA	intronic	.	FAM129A	ENSG00000135842
rs560897761	chr12:19343728	-1.30292	N	N	NA	intronic	.	PLEKHA5	ENSG00000052126
rs557707682	chr5:80565344	-1.30292	N	N	NA	ncRNA_intronic	.	.	.
rs537903204	chr2:99954879	-1.30292	N	N	NA	intronic	.	EIF5B	ENSG00000158417
rs545883267	chr13:32779023	-1.30292	N	N	NA	intronic	.	FRY	ENSG00000073910
rs144338946	chr2:106113626	-1.30292	N	chr2:106433909	5	intergenic	.	.	.
rs139407496	chr10:3137028	-1.30292	N	N	2b	intronic	.	PFKP	ENSG00000067057
rs181256672	chr2:128409678	-1.30292	N	N	5	UTR3	.	LIMS2	ENSG00000072163
rs547256784	chr3:14277546	-1.30292	N	N	NA	intergenic	.	.	.
rs551143936	chr15:41222630	-1.30292	N	chr15:41496713	NA	intronic	.	DLL4	ENSG00000128917
rs114596972	chr3:69166824	-1.30292	N	N	7	intronic	.	LMOD3	ENSG00000163380
rs140499700	chr11:66824752	-1.30292	N	chr11:66855593	2b	intronic	.	RHOD	ENSG00000173156
rs142540188	chr4:47829328	-1.30292	N	N	5	intronic	.	CORIN	ENSG00000145244
rs554749793	chr12:50200749	-1.30292	N	chr12:50599709	NA	intronic	.	NCKAP5L	ENSG00000167566
rs553284013	chr2:3528058	-1.30292	N	N	NA	intergenic	.	.	.
rs73559473	chr19:46800023	-1.30292	N	chr19:47100565	4	upstream	.	.	.
rs564829490	chr4:141921053	-1.30292	N	N	NA	intronic	.	RNF150	ENSG00000170153
rs4429946	chr6:45926260	-1.30292	N	chr6:45569863	5	intronic	.	CLIC5	ENSG00000112782
rs183482405	chr3:37056587	-1.30292	N	N	7	intronic	.	MLH1	ENSG00000076242
rs544791290	chr2:63818696	-1.30292	N	N	NA	intronic	.	MDH1	ENSG00000014641
rs189975272	chr9:71357639	-1.30292	N	N	6	intronic	.	PIP5K1B	ENSG00000107242
rs183241832	chr3:123053466	-1.30292	N	chr3:123105721	7	intronic	.	ADCY5	ENSG00000173175
rs181559505	chr15:63221039	-1.30292	N	chr15:62830704	2b	intergenic	.	.	.
rs528118506	chr17:41909599	-1.30292	N	chr17:41926126	NA	intronic	.	MPP3	ENSG00000161647
rs202046232	chr3:124724078	-1.30292	N	N	6	intronic	.	HEG1	ENSG00000173706
rs181023252	chr4:114365958	-1.30292	N	N	3a	intergenic	.	.	.
rs539931839	chr14:73295888	-1.30292	N	chr14:73414316	NA	intronic	.	DPF3	ENSG00000205683
rs532301974	chr11:64878563	-1.30292	N	chr11:65369240	NA	intronic	.	VPS51	ENSG00000149823
rs528386038	chr3:192400713	-1.30292	N	N	NA	intronic	.	FGF12	ENSG00000114279
rs192577723	chr3:25517180	-1.30292	N	chr3:25381636	7	intronic	.	RARB	ENSG00000077092
rs541408433	chr10:18711665	-1.30292	N	chr10:18266410	NA	intronic	.	CACNB2	ENSG00000165995
rs574904310	chr8:2001680	-1.30292	N	N	NA	intronic	.	MYOM2	ENSG00000036448
rs541030081	chr10:112435021	-1.30292	N	chr10:111969919	NA	intronic	.	RBM20	ENSG00000203867
rs76656148	chr10:112396537	-1.30292	N	chr10:111969919	5	intergenic	.	.	.
rs569813907	chr2:43337990	-1.30292	N	chr2:43762195	NA	intergenic	.	.	.
rs113459386	chr3:40333613	-1.30292	N	N	5	ncRNA_intronic	.	.	.
rs571567121	chr7:101556509	-1.30292	N	chr7:101880795	NA	intronic	.	CUX1	ENSG00000257923
rs573329367	chr2:27995336	-1.30292	N	chr2:27750139	NA	intronic	.	MRPL33	ENSG00000243147
rs531573188	chr10:17657687	-1.30292	N	N	NA	intronic	.	PTPLA	ENSG00000165996
rs537651751	chr3:171365768	-1.30292	N	chr3:171408531	NA	intronic	.	PLD1	ENSG00000075651
rs573575639	chr7:116647491	-1.30292	N	chr7:116357368	NA	intronic	.	ST7	ENSG00000004866
rs141780754	chr17:36898155	-1.30292	N	chr17:37298789	2b	intronic	.	PCGF2	ENSG00000056661
rs533745827	chr9:2614044	-1.30292	N	chr9:2622278	NA	ncRNA_intronic	.	.	.
rs115625054	chr22:36017274	-1.30292	N	N	3a	intronic	.	MB	ENSG00000198125
rs532121094	chr9:740272	-1.30292	N	chr9:288414	NA	intronic	.	KANK1	ENSG00000107104
rs557897938	chr1:228555975	-1.30292	N	N	NA	intronic	.	OBSCN	ENSG00000154358
rs147155535	chr5:131539008	-1.30292	N	chr5:131705458	4	intronic	.	P4HA2	ENSG00000072682
rs117836806	chr9:97780049	-1.30292	N	chr9:98243868	4	intronic	.	C9orf3	ENSG00000148120
rs140042266	chr3:159569819	-1.30292	N	chr3:159637678	5	intronic	.	IQCJ-SCHIP1	ENSG00000250588
rs576406996	chr10:93340437	-1.30292	N	chr10:93650603	NA	ncRNA_intronic	.	.	.
rs540116877	chr3:52570469	-1.30292	N	chr3:52873984	NA	upstream	.	.	.
rs7545014	chr1:11934653	-1.30292	Y	chr1:12246175	4	intergenic	.	.	.
rs12058387	chr1:198236031	-1.30292	N	chr1:198663661	7	intronic	.	NEK7	ENSG00000151414
rs189127417	chr12:96047785	-1.30292	N	N	4	ncRNA_intronic	.	.	.
rs572199965	chr14:73289013	-1.30292	N	chr14:73414316	NA	intronic	.	DPF3	ENSG00000205683
rs1850667	chr2:106056463	-1.30292	N	chr2:106433909	6	intergenic	.	.	.
rs567015530	chr4:174563152	-1.30292	N	N	NA	intergenic	.	.	.
rs144810905	chr3:81808562	-1.30292	N	N	4	intronic	.	GBE1	ENSG00000114480
rs191285483	chr10:93390369	-1.30292	N	chr10:93650603	4	exonic	nonsynonymous	PPP1R3C	ENSG00000119938
rs73272224	chr8:102064351	-1.30292	N	N	4	ncRNA_exonic	.	.	.
rs537268774	chr15:63337986	-1.30292	N	chr15:63791228	NA	intronic	.	TPM1	ENSG00000140416
rs377548899	chr1:6761914	-1.30292	N	N	4	UTR5	.	DNAJC11	ENSG00000007923
rs149076664	chr12:114813051	-1.30292	N	N	5	intronic	.	TBX5	ENSG00000089225
rs538159746	chr4:159707563	-1.30292	N	N	NA	intronic	.	FNIP2	ENSG00000052795
rs563028094	chr18:19771336	-1.30292	N	N	NA	intronic	.	GATA6	ENSG00000141448
rs187139696	chr20:36721131	-1.30292	N	chr20:36895860	2b	downstream	.	.	.
rs548311229	chr3:192374604	-1.30292	N	N	NA	intronic	.	FGF12	ENSG00000114279
rs542208674	chr3:179371989	-1.30292	N	N	NA	intronic	.	USP13	ENSG00000058056
rs392706	chr11:16865217	-1.30292	Y	chr11:16618307	5	intronic	.	PLEKHA7	ENSG00000166689
rs540569982	chr1:40138103	-1.30292	N	chr1:40406715	NA	upstream	.	.	.
rs145498289	chr2:40630071	-1.30292	N	N	7	intronic	.	SLC8A1	ENSG00000183023
rs191709757	chr10:123895038	-1.30292	N	N	5	intronic	.	TACC2	ENSG00000138162
rs587769382	chr3:50316002	-1.30292	Y	chr3:50160109	NA	upstream	.	.	.
rs577771785	chr9:112579618	-1.30292	N	chr9:112722330	NA	intronic	.	PALM2-AKAP2	ENSG00000157654
rs555066715	chr1:1340679	-1.30292	N	N	NA	intronic	.	MRPL20	ENSG00000242485
rs531592441	chr10:73865978	-1.30292	N	chr10:73520632	NA	intronic	.	ASCC1	ENSG00000138303
rs572326836	chr17:3572295	-1.30292	N	chr17:3828702	NA	ncRNA_intronic	.	EMC6	ENSG00000127774
rs191515566	chr13:24127065	-1.30292	N	N	5	intergenic	.	.	.
rs145038153	chr12:573668	-1.30292	N	chr12:711662	6	intronic	.	B4GALNT3	ENSG00000139044
rs574804145	chr10:112403416	-1.30292	N	chr10:111969919	NA	upstream	.	.	.
rs549231924	chr6:105612096	-1.30292	N	N	NA	ncRNA_intronic	.	POPDC3	ENSG00000132429
rs144378971	chr5:41375446	-1.30292	N	N	5	intronic	.	PLCXD3	ENSG00000182836
rs573596884	chr2:54198202	-1.30292	N	N	NA	upstream	.	.	.
rs531926564	chr8:134549949	-1.30292	N	chr8:134103953	NA	intronic	.	ST3GAL1	ENSG00000008513
rs113953853	chr10:88453791	-1.30292	N	N	2b	intronic	.	LDB3	ENSG00000122367
rs192875466	chr18:34003919	-1.30292	N	N	7	intronic	.	FHOD3	ENSG00000134775
rs58939721	chr7:10977212	-1.30292	N	N	7	intronic	.	NDUFA4	ENSG00000189043
rs146910719	chr17:55911626	-1.30292	N	chr17:55463857	4	intergenic	.	.	.
rs7720039	chr5:136958423	-1.30292	N	N	5	intronic	.	KLHL3	ENSG00000146021
rs543916789	chr17:41909111	-1.30292	N	chr17:41926126	NA	intronic	.	MPP3	ENSG00000161647
rs8093494	chr18:12288111	-1.30292	N	N	1f	intergenic	.	.	.
rs570342787	chr7:35414026	-1.30292	N	N	NA	ncRNA_exonic	.	.	.
rs186042243	chr2:40684912	-1.30292	N	N	3a	intronic	.	SLC8A1	ENSG00000183023
rs530315891	chr11:17035987	-1.30292	N	chr11:16618307	NA	upstream	.	.	.
rs546560563	chr1:60363028	-1.30292	N	N	NA	intronic	.	CYP2J2	ENSG00000134716
rs142937214	chr15:92434829	-1.30292	N	N	7	intronic	.	SLCO3A1	ENSG00000176463
rs547317425	chr4:114499376	-1.30292	N	N	NA	intronic	.	CAMK2D	ENSG00000145349
rs563137869	chr4:141967931	-1.30292	N	N	NA	intronic	.	RNF150	ENSG00000170153
rs576054855	chr4:23838786	-1.30292	N	N	NA	intronic	.	PPARGC1A	ENSG00000109819
rs111352308	chr14:55093001	-1.30292	N	N	5	intronic	.	SAMD4A	ENSG00000020577
rs529338677	chr19:55666089	-1.30292	N	N	NA	intronic	.	TNNI3	ENSG00000129991
rs187708644	chr1:149857606	-1.30292	N	N	4	UTR3	.	HIST2H2BE	ENSG00000184678
rs141179344	chr4:8272970	-1.30292	N	N	4	intronic	.	HTRA3	ENSG00000170801
rs183815841	chr5:41437580	-1.30292	N	N	7	intronic	.	PLCXD3	ENSG00000182836
rs551144448	chr8:98788219	-1.30292	N	N	NA	exonic	synonymous	LAPTM4B	ENSG00000104341
rs535591962	chr3:25499317	-1.30292	N	chr3:25381636	NA	intronic	.	RARB	ENSG00000077092
rs149712992	chr1:20834848	-1.30292	N	N	4	upstream	.	.	.
rs575132543	chr1:206841490	-1.30292	N	chr1:206968955	NA	intergenic	.	.	.
rs191592673	chr15:86041799	-1.30292	N	chr15:86294211	5	intronic	.	AKAP13	ENSG00000170776
rs573602603	chr8:124644258	-1.30292	N	N	NA	intergenic	.	.	.
rs41414451	chr1:237193336	-1.30292	N	N	3a	intergenic	.	.	.
rs564310001	chr1:167621061	-1.30292	N	chr1:167600842	NA	intronic	.	RCSD1	ENSG00000198771
rs576364990	chr4:141828867	-1.30292	N	N	NA	intronic	.	RNF150	ENSG00000170153
rs187318003	chr14:65311481	-1.30292	N	chr14:65564703	3a	intergenic	.	.	.
rs533593285	chr4:95372432	-1.30292	N	N	NA	upstream	.	.	.
rs11693372	chr2:179673364	-1.30292	N	N	6	intergenic	.	.	.
rs574063535	chr11:22216242	-1.30292	N	N	NA	intronic	.	ANO5	ENSG00000171714
rs545321313	chr4:186642463	-1.30292	N	N	NA	intronic	.	SORBS2	ENSG00000154556
rs530171577	chr9:14434633	-1.30292	N	chr9:14161670	NA	intergenic	.	.	.
rs538542087	chr9:13606704	-1.30292	N	chr9:13676533	NA	intergenic	.	.	.
rs188127300	chr11:36616243	-1.30292	N	N	4	UTR5	.	C11orf74	ENSG00000166352
rs115463072	chr8:17637549	-1.30292	N	N	2b	intronic	.	MTUS1	ENSG00000129422
rs532756501	chr17:73009076	-1.30292	N	chr17:72695211	NA	intronic	.	ICT1	ENSG00000167862
rs188771243	chr8:67064130	-1.30292	N	chr8:66910531	6	intronic	.	TRIM55	ENSG00000147573
rs547753496	chr5:139598808	-1.30292	N	N	NA	intronic	.	CYSTM1	ENSG00000120306
rs544944770	chr2:27487370	-1.30292	N	chr2:27295885	NA	intergenic	.	.	.
rs532285320	chr15:25092790	-1.30292	N	N	NA	intronic	.	SNRPN	ENSG00000128739
rs147615984	chr10:18632763	-1.30292	N	chr10:18266410	7	intronic	.	CACNB2	ENSG00000165995
rs567274925	chr10:33583565	-1.30292	N	N	NA	intronic	.	NRP1	ENSG00000099250
rs564278982	chr2:182853244	-1.30292	N	chr2:182373430	NA	intronic	.	PPP1R1C	ENSG00000150722
rs566956443	chr7:151369474	-1.30292	N	N	NA	intronic	.	PRKAG2	ENSG00000106617
rs543466998	chr18:48254787	-1.30292	N	chr18:48147793	NA	intronic	.	MAPK4	ENSG00000141639
rs17099165	chr14:32926053	-1.30292	N	N	7	intronic	.	AKAP6	ENSG00000151320
rs587656748	chr14:105940209	-1.30292	N	chr14:105637156	NA	intronic	.	CRIP2	ENSG00000182809
rs145075983	chr18:25556315	-1.30292	N	N	7	intronic	.	CDH2	ENSG00000170558
rs552281726	chr16:46782476	-1.30292	N	N	NA	intronic	.	.	.
rs545875964	chr8:17641369	-1.30292	N	N	NA	intronic	.	MTUS1	ENSG00000129422
rs569120357	chr10:33519606	-1.30292	N	N	NA	intronic	.	NRP1	ENSG00000099250
rs574296483	chr4:150124200	-1.30292	N	N	NA	ncRNA_intronic	.	.	.
rs533295539	chr7:136614401	-1.30292	N	N	NA	ncRNA_intronic	.	CHRM2	ENSG00000181072
rs17099168	chr14:32938264	-1.30292	N	N	4	intronic	.	AKAP6	ENSG00000151320
rs17099169	chr14:32939067	-1.30292	N	N	5	intronic	.	AKAP6	ENSG00000151320
rs544806128	chr5:173347518	-1.30292	N	chr5:173075213	NA	intronic	.	CPEB4	ENSG00000113742
rs535817024	chr10:116397071	-1.30292	N	N	NA	intronic	.	ABLIM1	ENSG00000099204
rs544911479	chr1:198156256	-1.30292	N	chr1:197814823	NA	intronic	.	NEK7	ENSG00000151414
rs17710872	chr9:101708285	-1.30292	N	N	5	intronic	.	COL15A1	ENSG00000204291
rs146357776	chr2:40644395	-1.30292	N	N	7	intronic	.	SLC8A1	ENSG00000183023
rs11595164	chr10:33598319	-1.30292	N	N	7	intronic	.	NRP1	ENSG00000099250
rs137882889	chr12:21922696	-1.30292	N	N	7	intronic	.	KCNJ8	ENSG00000121361
rs551491740	chr2:179735817	-1.30292	N	N	NA	intronic	.	CCDC141	ENSG00000163492
rs74776597	chr17:55174237	-1.30292	N	chr17:55463857	2b	intronic	.	AKAP1	ENSG00000121057
rs538219657	chr8:134583175	-1.30292	N	chr8:134103953	NA	intronic	.	ST3GAL1	ENSG00000008513
rs148701005	chr15:92687948	-1.30292	N	N	5	intronic	.	SLCO3A1	ENSG00000176463
rs184360531	chr4:141855337	-1.30292	N	N	6	intronic	.	RNF150	ENSG00000170153
rs146525429	chr8:126346164	-1.30292	N	chr8:126474356	4	intronic	.	NSMCE2	ENSG00000156831
rs563514184	chr10:88444881	-1.30292	N	N	NA	intronic	.	LDB3	ENSG00000122367
rs545013726	chr8:102038423	-1.30292	N	N	NA	intergenic	.	.	.
rs547699671	chr6:164529622	-1.30292	N	N	NA	intergenic	.	.	.
rs184471432	chr14:75782139	-1.30292	N	chr14:75981856	5	intergenic	.	.	.
rs527514477	chr2:106026859	-1.30292	N	chr2:106433909	NA	intronic	.	FHL2	ENSG00000115641
rs548729019	chr18:33970188	-1.30292	N	N	NA	intronic	.	FHOD3	ENSG00000134775
rs574306564	chr20:5987998	-1.30292	N	N	NA	UTR5	.	CRLS1	ENSG00000088766
rs536237008	chr7:35300148	-1.30292	N	N	NA	intergenic	.	.	.
rs558561252	chr7:157149882	-1.30292	N	N	NA	intronic	.	DNAJB6	ENSG00000105993
rs576087824	chr5:78804741	-1.30292	N	N	NA	intronic	.	HOMER1	ENSG00000152413
rs9931250	chr16:83282591	-1.30292	N	N	3a	intronic	.	CDH13	ENSG00000140945
rs559950878	chr15:42220768	-1.30292	N	chr15:42266262	NA	ncRNA_intronic	.	EHD4	ENSG00000103966
rs9843216	chr3:32619983	-1.30292	N	chr3:33087395	5	intergenic	.	.	.
rs553224097	chr8:33418667	-1.30292	N	N	NA	intronic	.	RNF122	ENSG00000133874
rs576357954	chr15:63344755	-1.30292	N	chr15:63791228	NA	intronic	.	TPM1	ENSG00000140416
rs577167011	chr3:16947280	-1.30292	N	chr3:16911330	NA	intronic	.	PLCL2	ENSG00000154822
rs138832785	chr3:38679451	-1.30292	N	N	2b	intronic	.	SCN5A	ENSG00000183873
rs546000120	chr20:43229907	-1.30292	N	chr20:43042364	NA	intronic	.	PKIG	ENSG00000168734
rs535305309	chr14:104553609	-1.30292	N	N	NA	intronic	.	ASPG	ENSG00000166183
rs10883506	chr10:102289743	-1.30292	Y	chr10:102119000	4	upstream	.	NDUFB8	ENSG00000166136
rs190718873	chr7:116589767	-1.30292	N	chr7:116357368	5	intergenic	.	.	.
rs144170629	chr9:132331601	-1.30292	N	N	4	intergenic	.	.	.
rs559799199	chr9:14345118	-1.30292	N	chr9:14161670	NA	intronic	.	NFIB	ENSG00000147862
rs143475999	chr7:158656001	-1.30292	N	N	2b	intronic	.	WDR60	ENSG00000126870
rs188134029	chr1:65631409	-1.30292	N	chr1:65848034	2b	intronic	.	AK4	ENSG00000162433
rs563714955	chr10:92686427	-1.30292	N	N	NA	intergenic	.	.	.
rs550341228	chr10:116314749	-1.30292	N	N	NA	intronic	.	ABLIM1	ENSG00000099204
rs144107238	chr11:19229993	-1.30292	N	chr11:19297340	7	intronic	.	CSRP3	ENSG00000129170
rs189316646	chr22:33857229	-1.30292	N	N	6	intronic	.	LARGE	ENSG00000133424
rs181169647	chr11:113728068	-1.30292	N	chr11:113984489	3a	intronic	.	USP28	ENSG00000048028
rs12187589	chr5:111677795	-1.30292	N	N	7	intronic	.	EPB41L4A	ENSG00000129595
rs189316641	chr9:14323855	-1.30292	N	chr9:14161670	5	intronic	.	NFIB	ENSG00000147862
rs573774061	chr9:100364987	-1.30292	N	N	NA	exonic	stopgain	TSTD2	ENSG00000136925
rs112179329	chr3:123159468	-1.30292	N	chr3:123105721	5	intronic	.	ADCY5	ENSG00000173175
rs372079307	chr9:97806768	-1.30292	N	chr9:98243868	7	intronic	.	C9orf3	ENSG00000148120
rs546924670	chr12:6187817	-1.30292	N	chr12:6499533	NA	intronic	.	VWF	ENSG00000110799
rs7518568	chr1:41174180	-1.30292	N	chr1:41356780	6	intronic	.	NFYC	ENSG00000066136
rs578227521	chr3:167752839	-1.30292	N	N	NA	intronic	.	GOLIM4	ENSG00000173905
rs2070362	chr21:35826923	-1.30292	N	chr21:36312347	5	intronic	.	KCNE1	ENSG00000180509
rs184707919	chr16:82733288	-1.30292	N	N	5	intronic	.	CDH13	ENSG00000140945
rs17207746	chr2:159967391	-1.30292	N	chr2:160345024	4	intronic	.	TANC1	ENSG00000115183
rs556991022	chr6:46020051	-1.30292	N	chr6:45569863	NA	intronic	.	CLIC5	ENSG00000112782
rs115997039	chr6:36856396	-1.30292	N	chr6:36648816	5	intronic	.	C6orf89	ENSG00000198663
rs139122391	chr1:237430805	-1.30292	N	N	7	intronic	.	RYR2	ENSG00000198626
rs373632275	chr8:67053912	-1.30292	N	chr8:66910531	4	intronic	.	TRIM55	ENSG00000147573
rs149386208	chr3:67048384	-1.30292	N	N	2b	upstream	.	.	.
rs529833866	chr11:62559093	-1.30292	N	N	NA	intronic	.	TMEM223	ENSG00000168569
rs115412109	chr15:49912168	-1.30292	N	chr15:50392821	7	intronic	.	FAM227B	ENSG00000166262
rs183200738	chr3:38684787	-1.30292	N	N	5	intronic	.	SCN5A	ENSG00000183873
rs559354717	chr2:179717879	-1.30292	N	N	NA	intronic	.	CCDC141	ENSG00000163492
rs367983352	chr20:25234315	-1.30292	N	chr20:25194611	5	intronic	.	PYGB	ENSG00000100994
rs189282966	chr4:159730321	-1.30292	N	N	7	intronic	.	FNIP2	ENSG00000052795
rs138188372	chr3:8777159	-1.30292	N	N	7	intronic	.	CAV3	ENSG00000182533
rs78549587	chr15:96593054	-1.30292	N	N	5	intergenic	.	.	.
rs578222094	chr20:33574308	-1.30292	N	N	NA	intronic	.	MYH7B	ENSG00000078814
rs4585145	chr3:192363417	-1.30292	N	N	4	intronic	.	FGF12	ENSG00000114279
rs532214048	chr7:32107619	-1.30292	N	N	NA	intronic	.	PDE1C	ENSG00000154678
rs528167399	chr1:237194142	-1.30292	N	N	NA	intergenic	.	.	.
rs565840442	chr12:3338408	-1.30292	N	chr12:3020644	NA	intronic	.	TSPAN9	ENSG00000011105
rs572216950	chr19:46791096	-1.30292	N	chr19:47100565	NA	intergenic	.	.	.
rs536964882	chr14:23887625	-1.30292	N	chr14:23755598	NA	intronic	.	MYH7	ENSG00000092054
rs547135397	chr15:100011381	-1.30292	N	N	NA	intergenic	.	.	.
rs532214042	chr10:75405067	-1.30292	N	N	NA	UTR3	.	SYNPO2L	ENSG00000166317
rs540097646	chr3:179322937	-1.30292	N	N	NA	intronic	.	NDUFB5	ENSG00000136521
rs571034040	chr15:44163867	-1.30292	N	chr15:44027885	NA	UTR3	.	FRMD5	ENSG00000171877
rs564901472	chr12:114834400	-1.30292	N	N	NA	intronic	.	TBX5	ENSG00000089225
rs545734415	chr7:107573454	-1.30292	N	N	NA	intronic	.	LAMB1	ENSG00000091136
rs367763124	chr12:3191930	-1.30292	N	chr12:3020644	7	intronic	.	TSPAN9	ENSG00000011105
rs530901082	chr15:90644757	-1.30292	N	chr15:90885806	NA	intronic	.	IDH2	ENSG00000182054
rs146684576	chr4:152658903	-1.30292	N	chr4:152342190	6	intronic	.	PET112	ENSG00000059691
rs575422902	chr4:8324311	-1.30292	N	N	NA	intergenic	.	.	.
rs535742770	chr9:97669422	-1.30292	N	N	NA	intronic	.	C9orf3	ENSG00000148120
rs187152209	chr2:63819254	-1.30292	N	N	7	intronic	.	MDH1	ENSG00000014641
rs143781487	chr9:14313187	-1.30292	N	chr9:14161670	4	intronic	.	NFIB	ENSG00000147862
rs55658739	chr5:141302641	-1.30292	N	chr5:141510754	6	upstream	.	.	.
rs546304951	chr3:123093106	-1.30292	N	chr3:123105721	NA	intronic	.	ADCY5	ENSG00000173175
rs551421980	chr3:105543168	-1.30292	N	chr3:105934953	NA	intronic	.	CBLB	ENSG00000114423
rs571812510	chr22:36785214	-1.30292	N	chr22:36545826	NA	intergenic	.	.	.
rs12312815	chr12:572492	-1.30292	N	chr12:711662	5	intronic	.	B4GALNT3	ENSG00000139044
rs151179345	chr3:178385293	-1.30292	N	N	5	ncRNA_intronic	.	KCNMB2	ENSG00000197584
rs551257520	chr17:40168376	-1.30292	N	chr17:40289012	NA	intronic	.	DNAJC7	ENSG00000168259
rs545424892	chr6:118862930	-1.30292	N	N	NA	intronic	.	CEP85L	ENSG00000111860
rs565574860	chr3:159481003	-1.30292	N	chr3:159637678	NA	intronic	.	IQCJ-SCHIP1	ENSG00000250588
rs143813956	chr13:76364402	-1.30292	N	N	5	intronic	.	LMO7	ENSG00000136153
rs566012555	chr12:2081067	-1.30292	N	N	NA	intronic	.	DCP1B	ENSG00000151065
rs568241638	chr5:175109955	-1.30292	N	N	NA	UTR5	.	HRH2	ENSG00000113749
rs182666784	chr8:28572368	-1.30292	N	N	2b	intronic	.	EXTL3	ENSG00000012232
rs570358129	chr22:24116811	-1.30292	N	chr22:24247310	NA	intronic	.	MMP11	ENSG00000099953
rs80071944	chr1:151116614	-1.30292	Y	N	5	intronic	.	SEMA6C	ENSG00000143434
rs564348966	chr17:1616538	-1.30292	N	chr17:2014984	NA	ncRNA_exonic	.	.	.
rs114316109	chr18:34009016	-1.30292	N	N	5	intronic	.	FHOD3	ENSG00000134775
rs145842380	chr15:71948712	-1.30292	N	N	6	intronic	.	THSD4	ENSG00000187720
rs560605516	chr9:13484364	-1.30292	N	chr9:13676533	NA	intergenic	.	.	.
rs528882042	chr2:101765472	-1.30292	N	chr2:101778319	NA	intronic	.	TBC1D8	ENSG00000204634
rs113006234	chr1:145382916	-1.30292	N	N	4	intronic	.	.	.
rs541106624	chr1:116300111	-1.30292	N	N	NA	intronic	.	CASQ2	ENSG00000118729
rs533206272	chr5:16507553	-1.30292	N	N	NA	intronic	.	FAM134B	ENSG00000154153
rs16877111	chr5:79024915	-1.30292	N	N	6	exonic	synonymous	CMYA5	ENSG00000164309
rs374213879	chr10:123871735	-1.30292	N	N	4	intronic	.	TACC2	ENSG00000138162
rs559411263	chr4:169432818	-1.30292	N	N	NA	exonic	nonsynonymous	PALLD	ENSG00000129116
rs575043103	chr10:81962648	-1.30292	N	chr10:82218964	NA	intronic	.	ANXA11	ENSG00000122359
rs562681624	chr2:198785701	-1.30292	N	chr2:198544183	NA	intronic	.	PLCL1	ENSG00000115896
rs142845590	chr10:106094757	-1.30292	N	N	5	intronic	.	ITPRIP	ENSG00000148841
rs568899639	chr10:93371601	-1.30292	N	chr10:93650603	NA	upstream	.	.	.
rs369844195	chr18:56282148	-1.30292	N	chr18:56395588	6	intronic	.	ALPK2	ENSG00000198796
rs573350205	chr4:24197968	-1.30292	N	N	NA	intergenic	.	.	.
rs546099994	chr6:139599330	-1.30292	N	N	NA	intronic	.	TXLNB	ENSG00000164440
rs540233001	chr18:32664425	-1.30292	N	N	NA	intronic	.	MAPRE2	ENSG00000166974
rs190650642	chr4:186669698	-1.30292	N	N	7	intronic	.	SORBS2	ENSG00000154556
rs536931357	chr9:14204861	-1.30292	N	chr9:14161670	NA	intronic	.	NFIB	ENSG00000147862
rs558620091	chr20:42808122	-1.30292	N	chr20:42660286	NA	intronic	.	JPH2	ENSG00000149596
rs117339597	chr4:41575458	-1.30292	N	chr4:41371698	7	intronic	.	LIMCH1	ENSG00000064042
rs45551237	chr15:43623415	-1.30292	N	chr15:44027885	4	intronic	.	ADAL	ENSG00000168803
rs530638751	chr8:28565657	-1.30292	N	N	NA	intronic	.	EXTL3	ENSG00000012232
rs78924571	chr16:2011874	-1.30292	N	chr16:2165630	4	exonic	synonymous	NDUFB10	ENSG00000140990
rs554854627	chr1:27561926	-1.30292	N	chr1:27100243	NA	intronic	.	WDTC1	ENSG00000142784
rs149786752	chr7:90255282	-1.30292	N	N	4	intronic	.	CDK14	ENSG00000058091
rs116369915	chr11:112840589	-1.30292	N	N	6	intronic	.	NCAM1	ENSG00000149294
rs45551238	chr20:57607363	-1.30292	N	N	4	ncRNA_intronic	.	ATP5E	ENSG00000124172
rs61976999	chr14:55186948	-1.30292	N	N	7	intronic	.	SAMD4A	ENSG00000020577
rs531203276	chr3:159484366	-1.30292	N	chr3:159637678	NA	ncRNA_intronic	.	IQCJ-SCHIP1	ENSG00000250588
rs575550322	chr6:34677383	-1.30292	N	chr6:34785079	NA	intergenic	.	.	.
rs541213061	chr5:66192250	-1.30292	N	N	NA	intronic	.	MAST4	ENSG00000069020
rs575550321	chr5:133707232	-1.30292	N	chr5:133619966	NA	UTR5	.	UBE2B	ENSG00000119048
rs142123469	chr1:156646223	-1.30292	N	N	2b	intronic	.	NES	ENSG00000132688
rs58231853	chr7:35485005	-1.30292	N	N	5	intergenic	.	.	.
rs143580381	chr15:79105145	-1.30292	N	N	5	intergenic	.	.	.
rs532594254	chr10:18620995	-1.30292	N	chr10:18266410	NA	intronic	.	CACNB2	ENSG00000165995
rs141945366	chr13:24081234	-1.30292	N	N	4	intergenic	.	.	.
rs74132053	chr1:184796823	-1.30292	N	chr1:185067805	5	intronic	.	FAM129A	ENSG00000135842
rs540402500	chr5:138002796	-1.30292	N	chr5:137664945	NA	intergenic	.	.	.
rs1359501	chr13:75938699	-1.30292	N	N	4	intronic	.	TBC1D4	ENSG00000136111
rs1359500	chr13:75938698	-1.30292	N	N	4	intronic	.	TBC1D4	ENSG00000136111
rs6513915	chr20:42753841	-1.30292	N	chr20:42660286	7	intronic	.	JPH2	ENSG00000149596
rs12260825	chr10:97047180	-1.30292	N	N	4	intronic	.	PDLIM1	ENSG00000107438
rs533542489	chr3:122676000	-1.30292	N	chr3:123105721	NA	intronic	.	SEMA5B	ENSG00000082684
rs145034966	chr2:201985690	-1.30292	N	chr2:202112471	4	intronic	.	CFLAR	ENSG00000003402
rs189521663	chr5:79091671	-1.30292	N	N	4	intronic	.	CMYA5	ENSG00000164309
rs79125729	chr1:41155760	-1.30292	N	chr1:41356780	5	ncRNA_exonic	.	.	.
rs3734206	chr6:45922849	-1.30292	N	chr6:45569863	7	intronic	.	CLIC5	ENSG00000112782
rs189560289	chr10:76976021	-1.30292	N	chr10:76491047	3a	intronic	.	VDAC2	ENSG00000165637
rs575046087	chr4:114549650	-1.30292	N	N	NA	intronic	.	CAMK2D	ENSG00000145349
rs569238190	chr13:22248088	-1.30292	N	N	NA	intronic	.	FGF9	ENSG00000102678
rs529980042	chr2:159821882	-1.30292	N	N	NA	intergenic	.	.	.
rs571421816	chr9:504276	-1.30292	N	chr9:288414	NA	intronic	.	KANK1	ENSG00000107104
rs554955974	chr9:655497	-1.30292	N	chr9:288414	NA	intronic	.	KANK1	ENSG00000107104
rs117766857	chr20:36782962	-1.30292	N	chr20:36895860	4	intronic	.	TGM2	ENSG00000198959
rs186189017	chr4:95430725	-1.30292	N	N	7	intronic	.	PDLIM5	ENSG00000163110
rs572568441	chr3:38684398	-1.30292	N	N	NA	intronic	.	SCN5A	ENSG00000183873
rs720888	chr11:61215212	-1.30292	N	chr11:61398595	5	downstream	.	.	.
rs578192160	chr3:69904629	-1.30292	N	N	NA	intronic	.	MITF	ENSG00000187098
rs568843219	chr2:229037516	-1.30292	N	N	NA	intronic	.	SPHKAP	ENSG00000153820
rs555600405	chr2:128431156	-1.30292	N	N	NA	intronic	.	LIMS2	ENSG00000072163
rs567856737	chr10:121428736	-1.30292	N	N	NA	intronic	.	BAG3	ENSG00000151929
rs372294158	chr17:3571769	-1.30292	N	chr17:3828702	2b	ncRNA_intronic	.	TAX1BP3	ENSG00000213977
rs541613652	chr3:192433955	-1.30292	N	N	NA	intronic	.	FGF12	ENSG00000114279
rs182674712	chr13:75769779	-1.30292	N	N	5	intergenic	.	.	.
rs531091730	chr4:23874063	-1.30292	N	N	NA	intronic	.	PPARGC1A	ENSG00000109819
rs560991116	chr21:38445318	-1.30292	N	chr21:38796728	NA	UTR5	.	PIGP	ENSG00000185808
rs79808549	chr5:111747700	-1.30292	N	N	4	intronic	.	EPB41L4A	ENSG00000129595
rs2175409	chr4:152701656	-1.30292	N	chr4:152342190	1f	intergenic	.	.	.
rs144550363	chr2:179725885	-1.30292	N	N	7	intronic	.	CCDC141	ENSG00000163492
rs540912233	chr8:66754485	-1.30292	N	chr8:66910531	NA	upstream	.	.	.
rs561052913	chr5:173286105	-1.30292	N	chr5:173075213	NA	intergenic	.	.	.
rs530766001	chr10:115389935	-1.30292	N	chr10:115719472	NA	intronic	.	NRAP	ENSG00000197893
rs141864642	chr22:17621814	-1.30292	N	chr22:17906176	5	intronic	.	CECR5	ENSG00000069998
rs57619531	chr4:23840509	-1.30292	N	N	7	intronic	.	PPARGC1A	ENSG00000109819
rs57619530	chr9:112909917	-1.30292	N	chr9:113338735	4	intronic	.	AKAP2	ENSG00000241978
rs78163015	chr14:95998031	-1.30292	N	N	4	intergenic	.	.	.
rs532100992	chr8:125213283	-1.30292	N	N	NA	ncRNA_intronic	.	.	.
rs200586588	chr14:23235986	-1.30292	N	chr14:23429729	2b	intronic	.	OXA1L	ENSG00000155463
rs820879	chr5:73981662	-1.30292	N	N	4	intronic	.	HEXB	ENSG00000049860
rs145920277	chr2:135038400	-1.30292	N	chr2:134991024	4	intronic	.	MGAT5	ENSG00000152127
rs117985384	chr8:11570184	-1.30292	N	chr8:11836514	7	intronic	.	GATA4	ENSG00000136574
rs73113335	chr20:43216733	-1.30292	N	chr20:43042364	5	intronic	.	PKIG	ENSG00000168734
rs377438662	chr9:116355154	-1.30292	N	chr9:116085822	2b	intronic	.	RGS3	ENSG00000138835
rs372191941	chr15:65321280	-1.30292	N	chr15:65742390	4	intronic	.	MTFMT	ENSG00000103707
rs181390520	chr2:169380041	-1.30292	N	chr2:169707552	7	intronic	.	CERS6	ENSG00000172292
rs564876085	chr16:58426877	-1.30292	N	N	NA	intronic	.	GINS3	ENSG00000181938
rs542902679	chr19:46063937	-1.30292	N	chr19:45766729	NA	intronic	.	OPA3	ENSG00000125741
rs547315366	chr2:237170525	-1.30292	N	N	NA	intronic	.	ASB18	ENSG00000182177
rs189478373	chr10:121013490	-1.30292	N	N	3a	intronic	.	GRK5	ENSG00000198873
rs543048230	chr22:38809603	-1.30292	N	N	NA	intergenic	.	.	.
rs191480757	chr10:69912581	-1.30292	N	chr10:69559409	5	intronic	.	MYPN	ENSG00000138347
rs529766350	chr10:3958986	-1.30292	N	N	NA	intergenic	.	.	.
rs371555936	chr3:159553963	-1.30292	N	chr3:159637678	6	intronic	.	IQCJ-SCHIP1	ENSG00000250588
rs547264647	chr1:219347464	-1.30292	N	N	NA	intronic	.	LYPLAL1	ENSG00000143353
rs186143003	chr10:112445426	-1.30292	N	chr10:111969919	6	intronic	.	RBM20	ENSG00000203867
rs541161653	chr13:32838811	-1.30292	N	N	NA	intronic	.	FRY	ENSG00000073910
rs141867179	chr3:192355020	-1.30292	N	N	5	intronic	.	FGF12	ENSG00000114279
rs563882250	chr3:159571589	-1.30292	N	chr3:159637678	NA	intronic	.	IQCJ-SCHIP1	ENSG00000250588
rs140074707	chr4:186630660	-1.30292	N	N	5	intronic	.	SORBS2	ENSG00000154556
rs575124737	chr11:12005782	-1.30292	N	chr11:12133478	NA	intronic	.	DKK3	ENSG00000050165
rs554507837	chr20:57606859	-1.30292	N	N	NA	ncRNA_intronic	.	ATP5E	ENSG00000124172
rs11144647	chr9:71598503	-1.30292	N	N	4	intronic	.	PIP5K1B	ENSG00000107242
rs11144648	chr9:71598568	-1.30292	N	N	4	intronic	.	PIP5K1B	ENSG00000107242
rs9355462	chr6:164570397	-1.30292	N	N	7	intergenic	.	.	.
rs114474248	chr15:40634567	-1.30292	N	N	7	intergenic	.	.	.
rs539006362	chr3:188042046	-1.30292	N	chr3:188441161	NA	intronic	.	LPP	ENSG00000145012
rs1869591	chr9:2622988	-1.30292	N	chr9:2622278	4	intronic	.	VLDLR	ENSG00000147852
rs35963830	chr2:40426054	-1.30292	N	N	7	ncRNA_intronic	.	SLC8A1	ENSG00000183023
rs1869593	chr9:2662867	-1.30292	N	chr9:2622278	4	intergenic	.	.	.
rs539370015	chr18:48183799	-1.30292	N	chr18:48147793	NA	intronic	.	MAPK4	ENSG00000141639
rs4427153	chr8:125420413	-1.30292	N	N	6	intergenic	.	.	.
rs113540645	chr3:48057987	-1.30292	N	chr3:48388170	4	intronic	.	MAP4	ENSG00000047849
rs137964674	chr6:43028584	-1.30292	N	N	5	intronic	.	KLC4	ENSG00000137171
rs187199827	chr8:67049847	-1.30292	N	chr8:66910531	4	intronic	.	TRIM55	ENSG00000147573
rs202064694	chr4:65227184	-1.30292	N	N	7	intronic	.	TECRL	ENSG00000205678
rs62175800	chr2:173940620	-1.30292	N	N	4	UTR5	.	MLTK	ENSG00000091436
rs62175801	chr2:173941431	-1.30292	N	N	4	intronic	.	MLTK	ENSG00000091436
rs543418790	chr1:198126677	-1.30292	N	chr1:197814823	NA	intronic	.	NEK7	ENSG00000151414
rs144534951	chr7:107585332	-1.30292	N	N	5	intronic	.	LAMB1	ENSG00000091136
rs537952425	chr19:680970	-1.30292	N	chr19:836144	NA	intronic	.	FSTL3	ENSG00000070404
rs564256291	chr4:53579275	-1.30292	N	N	NA	ncRNA_intronic	.	.	.
rs143582524	chr8:11535845	-1.30292	N	chr8:11836514	3a	intronic	.	.	.
rs534967908	chr6:4347226	-1.30292	N	N	NA	intergenic	.	.	.
rs151209189	chr20:36701859	-1.30292	N	chr20:36895860	4	intronic	.	RPRD1B	ENSG00000101413
rs140629446	chr11:16932435	-1.30292	N	chr11:16618307	5	intronic	.	PLEKHA7	ENSG00000166689
rs557263338	chr4:95389873	-1.30292	N	N	NA	intronic	.	PDLIM5	ENSG00000163110
rs576042269	chr10:116299132	-1.30292	N	N	NA	intronic	.	ABLIM1	ENSG00000099204
rs547831130	chr13:28024069	-1.30292	N	chr13:28455266	NA	intronic	.	MTIF3	ENSG00000122033
rs11662978	chr18:12287976	-1.30292	N	N	4	intergenic	.	.	.
rs554047653	chr6:123956421	-1.30292	N	N	NA	intronic	.	TRDN	ENSG00000186439
rs59565496	chr10:112535593	-1.30292	N	N	2b	intronic	.	RBM20	ENSG00000203867
rs540363861	chr3:192375782	-1.30292	N	N	NA	intronic	.	FGF12	ENSG00000114279
rs62240652	chr22:32455835	-1.30292	N	N	7	intronic	.	SLC5A1	ENSG00000100170
rs149860837	chr10:116445037	-1.30292	N	N	4	upstream	.	.	.
rs147978088	chr5:156113920	-1.30292	N	chr5:156442784	5	intronic	.	SGCD	ENSG00000170624
rs190432589	chr1:100654397	-1.30292	N	chr1:101100839	4	UTR3	.	DBT	ENSG00000137992
rs190012236	chr2:134965463	-1.30292	N	chr2:134991024	2b	intergenic	.	.	.
rs534126958	chr9:109241236	-1.30292	N	N	NA	intergenic	.	.	.
rs563912555	chr12:120966935	-1.30292	N	chr12:121194862	NA	exonic	nonsynonymous	COQ5	ENSG00000110871
rs558507255	chr22:43106222	-1.30292	N	chr22:43549739	NA	intronic	.	.	.
rs187356932	chr8:25866948	-1.30292	N	N	4	intronic	.	EBF2	ENSG00000221818
rs561917619	chr19:36642943	-1.30292	N	N	NA	intronic	.	COX7A1	ENSG00000161281
rs144046129	chr16:82661285	-1.30292	N	N	3a	intronic	.	CDH13	ENSG00000140945
rs190570934	chr15:57986202	-1.30292	N	N	5	intronic	.	GCOM1	ENSG00000137878
rs117801544	chr12:2634348	-1.30292	N	chr12:3020644	5	intronic	.	CACNA1C	ENSG00000151067
rs149453693	chr10:112454423	-1.30292	N	chr10:111969919	5	intronic	.	RBM20	ENSG00000203867
rs142249879	chr12:60013594	-1.30292	N	N	6	intronic	.	SLC16A7	ENSG00000118596
rs546705806	chr1:31840258	-1.30292	N	chr1:31377743	NA	exonic	synonymous	FABP3	ENSG00000121769
rs139095893	chr3:16931849	-1.30292	N	chr3:16911330	5	intronic	.	PLCL2	ENSG00000154822
rs150557795	chr19:49657526	-1.30292	N	chr19:49459104	5	exonic	synonymous	HRC	ENSG00000130528
rs529569570	chr5:91632591	-1.30292	N	N	NA	intergenic	.	.	.
rs547576172	chr13:30883474	-1.30292	N	chr13:31079184	NA	intergenic	.	.	.
rs76189776	chr9:35071424	-1.30292	N	N	4	intronic	.	VCP	ENSG00000165280
rs41291993	chr12:57039080	-1.30292	N	chr12:57493727	4	exonic	nonsynonymous	ATP5B	ENSG00000110955
rs139879822	chr10:97046933	-1.30292	N	N	5	intronic	.	PDLIM1	ENSG00000107438
rs533262344	chr2:160023945	-1.30292	N	chr2:160345024	NA	intronic	.	TANC1	ENSG00000115183
rs62255470	chr3:69165081	-1.30292	N	N	2a	intronic	.	LMOD3	ENSG00000163380
rs544860901	chr11:126237285	-1.30292	N	chr11:126024042	NA	intronic	.	ST3GAL4	ENSG00000110080
rs560723718	chr7:44171523	-1.30292	N	N	NA	intergenic	.	.	.
rs7000785	chr8:52558984	-1.30292	Y	N	7	intronic	.	PXDNL	ENSG00000147485
rs373722862	chr14:104552860	-1.30292	N	N	5	intronic	.	ASPG	ENSG00000166183
rs185959312	chr4:95469121	-1.30292	N	N	2c	intronic	.	PDLIM5	ENSG00000163110
rs3853720	chr3:32615669	-1.30292	N	chr3:33087395	5	intergenic	.	.	.
rs189624676	chr11:47573758	-1.30292	N	chr11:47454152	4	intronic	.	CELF1	ENSG00000149187
rs553943582	chr6:123958156	-1.30292	N	N	NA	UTR5	.	.	.
rs188703393	chr15:92430555	-1.30292	N	N	5	intronic	.	SLCO3A1	ENSG00000176463
rs527501922	chr3:138094250	-1.30292	N	N	NA	intronic	.	MRAS	ENSG00000158186
rs376560665	chr20:33565393	-1.30292	N	N	2b	intronic	.	MYH7B	ENSG00000078814
rs567753716	chr8:94814975	-1.30292	N	N	NA	intronic	.	TMEM67	ENSG00000164953
rs547140866	chr14:23898696	-1.30292	N	chr14:23755598	NA	intronic	.	MYH7	ENSG00000092054
rs199542906	chr5:170847482	-1.30292	N	N	3a	intronic	.	FGF18	ENSG00000156427
rs557651594	chr4:47836875	-1.30292	N	N	NA	ncRNA_intronic	.	CORIN	ENSG00000145244
rs533607226	chr10:75407254	-1.30292	N	N	NA	exonic	nonsynonymous	SYNPO2L	ENSG00000166317
rs191246859	chr1:232564652	-1.30292	N	N	4	intronic	.	SIPA1L2	ENSG00000116991
rs17243479	chr6:24668196	-1.30292	N	N	4	intronic	.	ACOT13	ENSG00000112304
rs561454000	chr3:37216271	-1.30292	N	N	NA	intronic	.	LRRFIP2	ENSG00000093167
rs192887973	chr8:98810230	-1.30292	N	N	4	intronic	.	LAPTM4B	ENSG00000104341
rs569447809	chr17:74678075	-1.30292	N	chr17:74710128	NA	intronic	.	MXRA7	ENSG00000182534
rs577434298	chr10:116454281	-1.30292	N	N	NA	intergenic	.	.	.
rs569463974	chr9:112617601	-1.30292	N	chr9:112722330	NA	intronic	.	PALM2-AKAP2	ENSG00000157654
rs180680114	chr14:32962277	-1.30292	N	N	7	intronic	.	AKAP6	ENSG00000151320
rs556815823	chr8:52578991	-1.30292	N	N	NA	intronic	.	PXDNL	ENSG00000147485
rs112351737	chr11:112045887	-1.30292	N	N	2b	upstream	.	.	.
rs567893416	chr9:112557649	-1.30292	N	chr9:112722330	NA	intronic	.	PALM2-AKAP2	ENSG00000157654
rs535806359	chr12:4398452	-1.30292	N	chr12:4334295	NA	intronic	.	CCND2	ENSG00000118971
rs528474078	chr10:116237201	-1.30292	N	N	NA	intronic	.	ABLIM1	ENSG00000099204
rs77933729	chr4:8326938	-1.30292	N	N	4	intergenic	.	.	.
rs9591815	chr13:34084159	-1.30292	N	N	4	intronic	.	.	.
rs189831745	chr18:25737715	-1.30292	N	N	6	intronic	.	CDH2	ENSG00000170558
rs576550237	chr6:24667563	-1.30292	N	N	NA	exonic	synonymous	ACOT13	ENSG00000112304
rs535670759	chr3:123105802	-1.30292	N	chr3:123105721	NA	intronic	.	ADCY5	ENSG00000173175
rs534151642	chr16:23154031	-1.30292	N	N	NA	intronic	.	USP31	ENSG00000103404
rs182112519	chr1:217237800	-1.30292	N	N	6	intronic	.	ESRRG	ENSG00000196482
rs538502633	chr7:123286416	-1.30292	N	N	NA	intergenic	.	.	.
rs556711298	chr3:93692655	-1.30292	N	N	NA	UTR5	.	PROS1	ENSG00000184500
rs552097956	chr3:156825207	-1.30292	N	N	NA	ncRNA_intronic	.	.	.
rs532401345	chr2:134891076	-1.30292	N	chr2:134991024	NA	intergenic	.	.	.
rs544306932	chr4:91049680	-1.30292	N	N	NA	intronic	.	CCSER1	ENSG00000184305
rs150490995	chr5:78989444	-1.30292	N	N	7	intronic	.	CMYA5	ENSG00000164309
rs183387504	chr3:183348227	-1.30292	N	chr3:183730295	5	intergenic	.	.	.
rs577785393	chr5:113527570	-1.30292	N	N	NA	intergenic	.	.	.
rs541992631	chr20:42766671	-1.30292	N	chr20:42660286	NA	intronic	.	JPH2	ENSG00000149596
rs536869747	chr12:57114188	-1.30292	N	chr12:57493727	NA	exonic	nonsynonymous	NACA	ENSG00000196531
rs573070107	chr18:25707519	-1.30292	N	N	NA	intronic	.	CDH2	ENSG00000170558
rs148351674	chr3:66498288	-1.30292	N	N	7	intronic	.	LRIG1	ENSG00000144749
rs141615458	chr3:156825412	-1.30292	N	N	5	ncRNA_intronic	.	.	.
rs80038009	chr6:17971237	-1.30292	N	N	7	intronic	.	KIF13A	ENSG00000137177
rs141248726	chr7:151397985	-1.30292	N	N	4	intronic	.	PRKAG2	ENSG00000106617
rs562936301	chr15:90775823	-1.30292	N	chr15:90885806	NA	intronic	.	CIB1	ENSG00000185043
rs73926659	chr2:33683619	-1.30292	N	N	7	intronic	.	RASGRP3	ENSG00000152689
rs540932130	chr2:103379054	-1.30292	N	chr2:103394709	NA	exonic	synonymous	TMEM182	ENSG00000170417
rs574831373	chr10:72091938	-1.30292	N	N	NA	intronic	.	LRRC20	ENSG00000172731
rs543817801	chr14:21495011	-1.30292	N	chr14:21431413	NA	intronic	.	NDRG2	ENSG00000165795
rs545000193	chr18:3215004	-1.30292	N	N	NA	exonic	nonsynonymous	MYOM1	ENSG00000101605
rs569510406	chr3:188056669	-1.30292	N	chr3:188441161	NA	intronic	.	LPP	ENSG00000145012
rs151241959	chr16:63651482	-1.30292	N	N	5	intergenic	.	.	.
rs533851205	chr15:64207961	-1.30292	N	chr15:64672002	NA	intronic	.	DAPK2	ENSG00000035664
rs536596320	chr7:151409112	-1.30292	N	N	NA	intronic	.	PRKAG2	ENSG00000106617
rs141297730	chr5:148539787	-1.30292	N	chr5:148198999	5	intronic	.	ABLIM3	ENSG00000173210
rs560218694	chr20:62131667	-1.30292	N	chr20:62216808	NA	upstream	.	.	.
rs147128362	chr5:148698220	-1.30292	N	chr5:148198999	7	intronic	.	AFAP1L1	ENSG00000157510
rs541521149	chr16:23159897	-1.30292	N	N	NA	intronic	.	USP31	ENSG00000103404
rs547737757	chr9:591588	-1.30292	N	chr9:288414	NA	intronic	.	KANK1	ENSG00000107104
rs9487397	chr6:110736542	-1.30292	N	N	4	intronic	.	DDO	ENSG00000203797
rs536388425	chr3:119133552	-1.30292	N	N	NA	exonic	nonsynonymous	ARHGAP31	ENSG00000031081
rs545488939	chr5:70882195	-1.30292	N	N	NA	upstream	.	.	.
rs561488501	chr7:116509778	-1.30292	N	chr7:116357368	NA	intronic	.	CAPZA2	ENSG00000198898
rs191942588	chr10:18761638	-1.30292	N	chr10:18266410	7	intronic	.	CACNB2	ENSG00000165995
rs564709627	chr4:95386513	-1.30292	N	N	NA	intronic	.	PDLIM5	ENSG00000163110
rs144569170	chr10:112422961	-1.30292	N	chr10:111969919	6	intronic	.	RBM20	ENSG00000203867
rs556123232	chr18:33913052	-1.30292	N	N	NA	intronic	.	FHOD3	ENSG00000134775
rs534062644	chr4:186610646	-1.30292	N	N	NA	intronic	.	SORBS2	ENSG00000154556
rs138154009	chr9:101837507	-1.30292	N	N	4	intergenic	.	.	.
rs5754534	chr22:33752420	-1.30292	N	N	7	intronic	.	LARGE	ENSG00000133424
rs546864032	chr6:97344541	-1.30292	N	N	NA	intronic	.	NDUFAF4	ENSG00000123545
rs12092709	chr1:198130444	-1.30292	N	chr1:197814823	4	intronic	.	NEK7	ENSG00000151414
rs567860257	chr4:156536251	-1.30292	N	chr4:156645513	NA	intergenic	.	.	.
rs112680969	chr8:142430036	-1.30292	N	chr8:142329460	5	intergenic	.	PTP4A3	ENSG00000184489
rs2727531	chr7:151360649	-1.30292	N	N	7	intronic	.	PRKAG2	ENSG00000106617
rs187450326	chr9:111871758	-1.30292	N	N	5	intronic	.	TMEM245	ENSG00000106771
rs529469716	chr5:78676231	-1.30292	N	N	NA	intronic	.	HOMER1	ENSG00000152413
rs2727535	chr7:151369786	-1.30292	N	N	4	intronic	.	PRKAG2	ENSG00000106617
rs559358688	chr9:588921	-1.30292	N	chr9:288414	NA	intronic	.	KANK1	ENSG00000107104
rs6832872	chr4:152640305	-1.30292	N	chr4:152342190	4	intronic	.	PET112	ENSG00000059691
rs565280097	chr6:123843218	-1.30292	N	N	NA	intronic	.	TRDN	ENSG00000186439
rs571232750	chr6:46397682	-1.30292	N	chr6:46885844	NA	intronic	.	RCAN2	ENSG00000172348
rs372218077	chr19:57988912	-1.30292	N	N	2b	UTR5	.	ZNF772	ENSG00000197128
rs529242634	chr3:12700883	-1.30292	N	chr3:12267780	NA	intronic	.	RAF1	ENSG00000132155
rs528327454	chr14:33080059	-1.30292	N	N	NA	intronic	.	AKAP6	ENSG00000151320
rs575157878	chr7:112633187	-1.30292	N	chr7:112782556	NA	ncRNA_intronic	.	.	.
rs563409366	chr11:22219588	-1.30292	N	N	NA	intronic	.	ANO5	ENSG00000171714
rs533440324	chr10:120936670	-1.30292	N	N	NA	intronic	.	PRDX3	ENSG00000165672
rs139429050	chr5:148530209	-1.30292	N	chr5:148198999	2b	intronic	.	ABLIM3	ENSG00000173210
rs551876400	chr11:8616552	-1.30292	N	chr11:8823493	NA	upstream	.	.	.
rs192532519	chr2:40601460	-1.30292	N	N	7	intronic	.	SLC8A1	ENSG00000183023
rs574418975	chr18:3257045	-1.30292	N	N	NA	ncRNA_intronic	.	.	.
rs531164796	chr8:11578867	-1.30292	N	chr8:11836514	NA	intronic	.	GATA4	ENSG00000136574
rs147821122	chr3:52485468	-1.30292	N	chr3:52873984	5	exonic	synonymous	TNNC1	ENSG00000114854
rs536528901	chr14:55098926	-1.30292	N	N	NA	intronic	.	SAMD4A	ENSG00000020577
rs561478952	chr9:134141639	-1.30292	N	N	NA	intronic	.	FAM78A	ENSG00000126882
rs539959957	chr9:134150069	-1.30292	N	N	NA	intronic	.	FAM78A	ENSG00000126882
rs539256100	chr9:37937688	-1.30292	N	chr9:38196117	NA	intronic	.	SHB	ENSG00000107338
rs573431644	chr6:140400803	-1.30292	N	N	NA	ncRNA_intronic	.	.	.
rs569444721	chr3:142627163	-1.30292	N	N	NA	intergenic	.	.	.
rs534362242	chr6:129455828	-1.30292	N	N	NA	intronic	.	LAMA2	ENSG00000196569
rs550191049	chr2:101437651	-1.30292	N	chr2:101778319	NA	intronic	.	NPAS2	ENSG00000170485
rs142128335	chr17:74703323	-1.30292	N	chr17:74710128	5	intronic	.	MXRA7	ENSG00000182534
rs537030563	chr9:100269249	-1.30292	N	N	NA	intronic	.	TMOD1	ENSG00000136842
rs534477032	chr6:16244420	-1.30292	N	N	NA	intronic	.	GMPR	ENSG00000137198
rs562671795	chr10:18689449	-1.30292	N	chr10:18266410	NA	intronic	.	CACNB2	ENSG00000165995
rs564988053	chr19:680696	-1.30292	N	chr19:836144	NA	intronic	.	FSTL3	ENSG00000070404
rs527635773	chr19:1243154	-1.30292	N	chr19:836144	NA	intronic	.	ATP5D	ENSG00000099624
rs543829371	chr11:45876517	-1.30292	N	N	NA	intronic	.	CRY2	ENSG00000121671
rs2948829	chr3:124770970	-1.30292	N	N	2b	intronic	.	HEG1	ENSG00000173706
rs571915856	chr5:73981449	-1.30292	N	N	NA	intronic	.	HEXB	ENSG00000049860
rs200818431	chr11:130319369	-1.30292	N	N	4	exonic	synonymous	ADAMTS15	ENSG00000166106
rs186111516	chr18:9115079	-1.30292	N	N	5	intronic	.	NDUFV2	ENSG00000178127
rs552537024	chr9:14345697	-1.30292	N	chr9:14161670	NA	intronic	.	NFIB	ENSG00000147862
rs186680879	chr3:187889235	-1.30292	N	chr3:187652724	4	intronic	.	.	.
rs143801337	chr16:4267187	-1.30292	N	chr16:4476089	7	intronic	.	SRL	ENSG00000185739
rs149283534	chr12:94077000	-1.30292	N	chr12:94536803	4	intronic	.	CRADD	ENSG00000169372
rs115774948	chr2:159984432	-1.30292	N	chr2:160345024	7	intronic	.	TANC1	ENSG00000115183
rs114986337	chr10:33589418	-1.30292	N	N	2b	intronic	.	NRP1	ENSG00000099250
rs535265026	chr6:164531631	-1.30292	N	N	NA	intergenic	.	.	.
rs532170009	chr3:66556598	-1.30292	N	N	NA	intergenic	.	.	.
rs544458057	chr3:14219160	-1.30292	N	N	NA	intronic	.	XPC	ENSG00000154767
rs1466253	chr10:121013059	-1.30292	N	N	4	intronic	.	GRK5	ENSG00000198873
rs293377	chr15:89634414	-1.30292	Y	N	4	intronic	.	ABHD2	ENSG00000140526
rs564018940	chr9:14352704	-1.30292	N	chr9:14161670	NA	intronic	.	NFIB	ENSG00000147862
rs13139611	chr4:186584294	-1.30292	N	N	6	intronic	.	SORBS2	ENSG00000154556
rs293370	chr15:89630476	-1.30292	Y	N	5	upstream	.	.	.
rs562466744	chr8:22234113	-1.30292	N	chr8:22436681	NA	intronic	.	SLC39A14	ENSG00000104635
rs574448982	chr18:25578013	-1.30292	N	N	NA	intronic	.	CDH2	ENSG00000170558
rs4076297	chr12:111176496	-1.30292	N	chr12:111589067	4	intronic	.	PPP1CC	ENSG00000186298
rs186676296	chr15:85879590	-1.30292	N	chr15:86294211	6	intergenic	.	.	.
rs293379	chr15:89633940	-1.30292	N	N	4	intronic	.	ABHD2	ENSG00000140526
rs561382754	chr5:175087404	-1.30292	N	N	NA	intronic	.	HRH2	ENSG00000113749
rs201136733	chr11:22646886	-1.30292	N	N	4	exonic	synonymous	FANCF	ENSG00000183161
rs560416118	chr18:34064526	-1.30292	N	N	NA	intronic	.	FHOD3	ENSG00000134775
rs564068181	chr15:77835648	-1.30292	N	chr15:77673459	NA	intergenic	.	.	.
rs559488737	chr3:66537422	-1.30292	N	N	NA	intronic	.	LRIG1	ENSG00000144749
rs572459380	chr22:32457775	-1.30292	N	N	NA	intronic	.	SLC5A1	ENSG00000100170
rs561014011	chr9:4741875	-1.30292	N	chr9:4746539	NA	intronic	.	AK3	ENSG00000147853
rs118055314	chr18:32559354	-1.30292	N	N	4	intronic	.	MAPRE2	ENSG00000166974
rs150296248	chr17:76973400	-1.30292	N	N	5	intronic	.	LGALS3BP	ENSG00000108679
rs74439121	chr14:34400689	-1.30292	N	N	5	intronic	.	EGLN3	ENSG00000129521
rs530097824	chr18:34026657	-1.30292	N	N	NA	intronic	.	FHOD3	ENSG00000134775
rs565169299	chr12:49179554	-1.30292	N	chr12:49080698	NA	intronic	.	ADCY6	ENSG00000174233
rs540320685	chr2:33780875	-1.30292	N	N	NA	intronic	.	RASGRP3	ENSG00000152689
rs563091465	chr8:22244684	-1.30292	N	chr8:22436681	NA	intronic	.	SLC39A14	ENSG00000104635
rs577583519	chr12:56691022	-1.30292	N	chr12:56375137	NA	intronic	.	CS	ENSG00000062485
rs566123463	chr3:156817936	-1.30292	N	N	NA	ncRNA_intronic	.	.	.
rs186463869	chr3:192206708	-1.30292	N	N	6	intronic	.	FGF12	ENSG00000114279
rs568188409	chr3:69804693	-1.30292	N	N	NA	intronic	.	MITF	ENSG00000187098
rs183857089	chr22:34296907	-1.30292	N	N	7	intronic	.	LARGE	ENSG00000133424
rs75448546	chr10:121015636	-1.30292	N	N	5	intronic	.	GRK5	ENSG00000198873
rs532999548	chr5:127806488	-1.30292	N	chr5:127487603	NA	intronic	.	FBN2	ENSG00000138829
rs12349212	chr9:591816	-1.30292	N	chr9:288414	7	intronic	.	KANK1	ENSG00000107104
rs186764675	chr6:150506296	-1.30292	N	chr6:150373194	4	intronic	.	PPP1R14C	ENSG00000198729
rs539647554	chr3:123066348	-1.30292	N	chr3:123105721	NA	intronic	.	ADCY5	ENSG00000173175
rs113790965	chr10:93391963	-1.30292	N	chr10:93650603	4	intronic	.	PPP1R3C	ENSG00000119938
rs545567985	chr2:197263774	-1.30292	N	chr2:196974333	NA	intronic	.	HECW2	ENSG00000138411
rs377183962	chr2:134887372	-1.30292	N	chr2:134991024	7	intergenic	.	.	.
rs191422929	chr12:54070099	-1.30292	N	chr12:54387947	4	UTR5	.	ATP5G2	ENSG00000135390
rs368538860	chr8:17652068	-1.30292	N	N	4	intronic	.	MTUS1	ENSG00000129422
rs573324385	chr9:2569406	-1.30292	N	chr9:2622278	NA	ncRNA_intronic	.	.	.
rs542257554	chr9:112560348	-1.30292	N	chr9:112722330	NA	intronic	.	PALM2-AKAP2	ENSG00000157654
rs339056	chr7:128379464	-1.30292	N	chr7:128576086	4	UTR5	.	CALU	ENSG00000128595
rs339055	chr7:128382052	-1.30292	N	chr7:128576086	5	intronic	.	CALU	ENSG00000128595
rs339054	chr7:128382511	-1.30292	Y	chr7:128576086	4	intronic	.	CALU	ENSG00000128595
rs141927197	chr2:128426693	-1.30292	N	N	5	intronic	.	LIMS2	ENSG00000072163
rs6931134	chr6:13075909	-1.30292	N	N	5	intronic	.	.	.
rs57663127	chr11:107993308	-1.30292	N	chr11:108341864	3a	intronic	.	ACAT1	ENSG00000075239
rs560909277	chr3:52487779	-1.30292	N	chr3:52873984	NA	intronic	.	TNNC1	ENSG00000114854
rs532360035	chr1:74882065	-1.30292	N	N	NA	intronic	.	TNNI3K	ENSG00000116783
rs139003371	chr10:78385550	-1.30292	N	N	6	intergenic	.	.	.
rs564654737	chr7:101525589	-1.30292	N	chr7:101880795	NA	intronic	.	CUX1	ENSG00000257923
rs145038422	chr9:95952227	-1.30292	N	chr9:95684697	5	intronic	.	WNK2	ENSG00000165238
rs558653175	chr5:126337833	-1.30292	N	chr5:126091428	NA	intronic	.	2020-03-03	ENSG00000173926
rs546248190	chr4:159724471	-1.30292	N	N	NA	intronic	.	FNIP2	ENSG00000052795
rs185824121	chr1:150230872	-1.30292	N	chr1:150595537	4	intronic	.	CA14	ENSG00000118298
rs554462906	chr8:98791709	-1.30292	N	N	NA	intronic	.	LAPTM4B	ENSG00000104341
rs559054016	chr20:6016156	-1.30292	N	N	NA	intronic	.	CRLS1	ENSG00000088766
rs554147673	chr6:34569506	-1.30292	N	chr6:34785079	NA	intronic	.	C6orf106	ENSG00000196821
rs74813451	chr19:3062950	-1.30292	N	chr19:3408665	4	UTR5	.	AES	ENSG00000104964
rs185824127	chr9:130611484	-1.30292	N	chr9:130764955	5	intronic	.	ENG	ENSG00000106991
rs527948764	chr14:23885483	-1.30292	N	chr14:23755598	NA	exonic	synonymous	MYH7	ENSG00000092054
rs537638226	chr11:107994204	-1.30292	N	chr11:108341864	NA	intronic	.	ACAT1	ENSG00000075239
rs557040540	chr4:47838902	-1.30292	N	N	NA	ncRNA_intronic	.	CORIN	ENSG00000145244
rs182607261	chr3:118998177	-1.30292	N	N	4	ncRNA_intronic	.	.	.
rs13026979	chr2:40510861	-1.30292	N	N	5	intronic	.	SLC8A1	ENSG00000183023
rs1893355	chr18:33891122	-1.30292	N	N	4	intronic	.	FHOD3	ENSG00000134775
rs146021519	chr9:112611754	-1.30292	N	chr9:112722330	7	intronic	.	PALM2-AKAP2	ENSG00000157654
rs563918495	chr7:16684471	-1.30292	N	chr7:17015156	NA	intronic	.	ANKMY2	ENSG00000106524
rs560046555	chr1:237311064	-1.30292	N	N	NA	intronic	.	RYR2	ENSG00000198626
rs114816935	chr9:610883	-1.30292	N	chr9:288414	7	intronic	.	KANK1	ENSG00000107104
rs10817330	chr9:115140735	-1.30292	N	chr9:114657707	5	intergenic	.	.	.
rs376782466	chr8:11559549	-1.30292	N	chr8:11836514	4	intronic	.	.	.
rs550783766	chr7:23147732	-1.30292	N	chr7:22774437	NA	intronic	.	KLHL7	ENSG00000122550
rs538014716	chr8:58907465	-1.30292	N	N	NA	intronic	.	FAM110B	ENSG00000169122
rs149059925	chr12:93594536	-1.30292	N	N	2c	ncRNA_intronic	.	.	.
rs148244667	chr14:23916725	-1.30292	N	chr14:23755598	5	intergenic	.	.	.
rs149059922	chr10:88446295	-1.30292	N	N	5	intronic	.	LDB3	ENSG00000122367
rs1893354	chr18:33888423	-1.30292	N	N	4	intronic	.	FHOD3	ENSG00000134775
rs2379994	chr15:83472507	-1.30292	N	N	7	intronic	.	FSD2	ENSG00000186628
rs11816837	chr10:62041399	-1.30292	N	N	5	intronic	.	ANK3	ENSG00000151150
rs189989134	chr9:71341133	-1.30292	N	N	7	intronic	.	PIP5K1B	ENSG00000107242
rs562816366	chr14:24602119	-1.30292	N	N	NA	downstream	.	.	.
rs539634544	chr12:93768649	-1.30292	N	chr12:94144175	NA	ncRNA_intronic	.	.	.
rs541077076	chr13:76021888	-1.30292	N	N	NA	intronic	.	TBC1D4	ENSG00000136111
rs1809477	chr15:85889352	-1.30292	N	chr15:86294211	5	intergenic	.	.	.
rs547489995	chr10:116314791	-1.30292	N	N	NA	intronic	.	ABLIM1	ENSG00000099204
rs559155227	chr12:110727101	-1.30292	N	chr12:111133088	NA	intronic	.	ATP2A2	ENSG00000174437
rs570076049	chr12:110705357	-1.30292	N	chr12:111133088	NA	intergenic	.	.	.
rs537825245	chr10:51566824	-1.30292	N	N	NA	intronic	.	NCOA4	ENSG00000138293
rs11062589	chr12:3348958	-1.30292	N	chr12:3020644	5	intronic	.	TSPAN9	ENSG00000011105
rs565590527	chr2:169401664	-1.30292	N	chr2:169707552	NA	intronic	.	CERS6	ENSG00000172292
rs116133432	chr5:14870588	-1.30292	N	chr5:14610309	2b	intronic	.	ANKH	ENSG00000154122
rs537991624	chr7:116040885	-1.30292	N	chr7:116357368	NA	intergenic	.	.	.
rs189162815	chr19:46063464	-1.30292	N	chr19:45766729	6	intronic	.	OPA3	ENSG00000125741
rs141257811	chr3:66465854	-1.30292	N	N	5	intronic	.	LRIG1	ENSG00000144749
rs185831041	chr7:151440440	-1.30292	N	N	3a	intronic	.	PRKAG2	ENSG00000106617
rs145153228	chr1:184796958	-1.30292	N	chr1:185067805	5	intronic	.	FAM129A	ENSG00000135842
rs181851309	chr20:32004792	-1.30292	N	N	7	intronic	.	SNTA1	ENSG00000101400
rs537656340	chr10:116378707	-1.30292	N	N	NA	intronic	.	ABLIM1	ENSG00000099204
rs139872167	chr10:123995571	-1.30292	N	N	5	intronic	.	TACC2	ENSG00000138162
rs544179692	chr3:124723632	-1.30292	N	N	NA	intronic	.	HEG1	ENSG00000173706
rs552717581	chr19:56187874	-1.30292	N	N	NA	intronic	.	EPN1	ENSG00000063245
rs573978302	chr10:123884731	-1.30292	N	N	NA	intronic	.	TACC2	ENSG00000138162
rs148754687	chr11:17034682	-1.30292	N	chr11:16618307	4	intronic	.	PLEKHA7	ENSG00000166689
rs183823516	chr4:156609272	-1.30292	N	chr4:156645513	7	intronic	.	GUCY1A3	ENSG00000164116
rs531801210	chr17:56013822	-1.30292	N	chr17:56385573	NA	intronic	.	CUEDC1	ENSG00000180891
rs573165454	chr8:25902186	-1.30292	N	N	NA	intronic	.	EBF2	ENSG00000221818
rs577197494	chr4:174427208	-1.30292	N	N	NA	intergenic	.	.	.
rs180810889	chr16:10426100	-1.30292	N	N	3a	intergenic	.	.	.
rs189041171	chr7:90351152	-1.30292	N	N	5	intronic	.	CDK14	ENSG00000058091
rs180982866	chr9:14205049	-1.30292	N	chr9:14161670	7	intronic	.	NFIB	ENSG00000147862
rs188720330	chr7:8270789	-1.30292	N	chr7:8024840	5	intronic	.	ICA1	ENSG00000003147
rs557590016	chr1:184921366	-1.30292	N	chr1:185391167	NA	intronic	.	FAM129A	ENSG00000135842
rs115644217	chr3:66482610	-1.30292	N	N	5	intronic	.	LRIG1	ENSG00000144749
rs537212882	chr3:188209187	-1.30292	N	chr3:188441161	NA	intronic	.	LPP	ENSG00000145012
rs556227284	chr17:40153235	-1.30292	N	chr17:40289012	NA	intronic	.	DNAJC7	ENSG00000168259
rs116136140	chr5:172678316	-1.30292	N	chr5:173075213	6	intergenic	.	.	.
rs187039112	chr15:35089376	-1.30292	N	N	5	ncRNA_intronic	.	.	.
rs557590018	chr18:33934737	-1.30292	N	N	NA	intronic	.	FHOD3	ENSG00000134775
rs75554259	chr3:25633232	-1.30292	N	chr3:25381636	6	intronic	.	RARB	ENSG00000077092
rs150737452	chr15:71301852	-1.30292	N	chr15:70933290	6	intronic	.	LRRC49	ENSG00000137821
rs184867010	chr16:82663807	-1.30292	N	N	4	intronic	.	CDH13	ENSG00000140945
rs148411350	chr10:91242885	-1.30292	N	chr10:91002804	6	intronic	.	SLC16A12	ENSG00000152779
rs548476346	chr1:216932588	-1.30292	N	N	NA	intronic	.	ESRRG	ENSG00000196482
rs568364342	chr8:98818163	-1.30292	N	N	NA	intronic	.	LAPTM4B	ENSG00000104341
rs576291062	chr3:124758063	-1.30292	N	N	NA	intronic	.	HEG1	ENSG00000173706
rs555883288	chr6:44204402	-1.30292	N	chr6:43804571	NA	intergenic	.	.	.
rs542904893	chr4:75944497	-1.30292	N	N	NA	intronic	.	PARM1	ENSG00000169116
rs549743491	chr7:35277490	-1.30292	N	N	NA	intronic	.	TBX20	ENSG00000164532
rs76627902	chr13:30009427	-1.30292	N	N	4	intronic	.	MTUS2	ENSG00000132938
rs553006377	chr1:214197942	-1.30292	N	chr1:213937382	NA	intronic	.	PROX1	ENSG00000117707
rs533865982	chr15:57884163	-1.30292	N	N	NA	UTR5	.	GCOM1	ENSG00000137878
rs187623701	chr2:169496890	-1.30292	N	chr2:169707552	5	intronic	.	CERS6	ENSG00000172292
rs555819023	chr15:79103770	-1.30292	N	N	NA	UTR5	.	ADAMTS7	ENSG00000136378
rs541747310	chr8:25793611	-1.30292	N	N	NA	intronic	.	EBF2	ENSG00000221818
rs549300300	chr10:106093830	-1.30292	N	N	NA	intronic	.	ITPRIP	ENSG00000148841
rs551729281	chr6:13425461	-1.30292	N	N	NA	intronic	.	GFOD1	ENSG00000145990
rs12154064	chr6:13613130	-1.30292	N	N	7	UTR3	.	SIRT5	ENSG00000124523
rs535482159	chr8:97305875	-1.30292	N	N	NA	intronic	.	PTDSS1	ENSG00000156471
rs190689815	chr8:52577377	-1.30292	N	N	5	intronic	.	PXDNL	ENSG00000147485
rs530024257	chr9:34647022	-1.30292	N	N	NA	intronic	.	GALT	ENSG00000213930
rs72810830	chr10:92686595	-1.30292	N	N	5	intergenic	.	.	.
rs555690528	chr22:38203804	-1.30292	N	N	NA	upstream;downstream	.	.	.
rs535870762	chr8:55048503	-1.30292	N	chr8:55421769	NA	intronic	.	MRPL15	ENSG00000137547
rs75728990	chr6:53528375	-1.30292	Y	N	6	intronic	.	KLHL31	ENSG00000124743
rs150748162	chr2:40743790	-1.30292	N	N	5	intergenic	.	.	.
rs566586396	chr2:159939010	-1.30292	N	chr2:160345024	NA	intronic	.	TANC1	ENSG00000115183
rs564692089	chr7:151420206	-1.30292	N	N	NA	intronic	.	PRKAG2	ENSG00000106617
rs548827990	chr17:36909372	-1.30292	N	chr17:37298789	NA	intronic	.	PSMB3	ENSG00000108294
rs539399331	chr10:106093987	-1.30292	N	N	NA	intronic	.	ITPRIP	ENSG00000148841
rs546719187	chr8:11601578	-1.30292	N	chr8:11836514	NA	intronic	.	GATA4	ENSG00000136574
rs558465006	chr1:237251164	-1.30292	N	N	NA	intronic	.	RYR2	ENSG00000198626
rs574849811	chr3:160820591	-1.30292	N	N	NA	intronic	.	B3GALNT1	ENSG00000169255
rs150069027	chr7:151414258	-1.30292	N	N	5	intronic	.	PRKAG2	ENSG00000106617
rs569268977	chr14:74319074	-1.30292	N	N	NA	intronic	.	PTGR2	ENSG00000140043
rs141903064	chr10:69913438	-1.30292	N	chr10:69559409	4	intronic	.	MYPN	ENSG00000138347
rs538743113	chr8:33411444	-1.30292	N	N	NA	intronic	.	RNF122	ENSG00000133874
rs146242569	chr10:88434203	-1.30292	N	N	5	intronic	.	LDB3	ENSG00000122367
rs11032621	chr11:34366783	-1.30292	N	chr11:33903609	4	intronic	.	ABTB2	ENSG00000166016
rs552963983	chr6:140399945	-1.30292	N	N	NA	ncRNA_intronic	.	.	.
rs533773216	chr4:84377800	-1.30292	N	chr4:83903895	NA	intronic	.	MRPS18C	ENSG00000163319
rs79189771	chr2:220495331	-1.30292	N	chr2:220049128	5	intronic	.	SLC4A3	ENSG00000114923
rs114395308	chr2:40672727	-1.30292	N	N	2b	intronic	.	SLC8A1	ENSG00000183023
rs567109514	chr4:141998173	-1.30292	N	N	NA	intronic	.	RNF150	ENSG00000170153
rs79166251	chr14:55180075	-1.30292	N	N	5	intronic	.	SAMD4A	ENSG00000020577
rs3828333	chr2:241375012	-1.30292	N	chr2:241563739	2b	upstream	.	.	.
rs190850907	chr15:71796244	-1.30292	N	N	7	intronic	.	THSD4	ENSG00000187720
rs188777346	chr2:173983684	-1.30292	N	N	7	intronic	.	MLTK	ENSG00000091436
rs139669600	chr22:35990885	-1.30292	N	N	7	intergenic	.	.	.
rs538754397	chr2:134890377	-1.30292	N	chr2:134991024	NA	intergenic	.	.	.
rs143000000	chr6:17296666	-1.30292	N	N	7	intergenic	.	.	.
rs186069536	chr11:72880811	-1.30292	N	chr11:72943483	5	intergenic	.	.	.
rs553269209	chr3:192417122	-1.30292	N	N	NA	intronic	.	FGF12	ENSG00000114279
rs563518244	chr3:119363365	-1.30292	N	chr3:119736594	NA	intronic	.	POPDC2	ENSG00000121577
rs4761530	chr12:94207294	-1.30292	Y	chr12:94536803	5	intronic	.	CRADD	ENSG00000169372
rs189169121	chr2:40501729	-1.30292	N	N	5	intronic	.	SLC8A1	ENSG00000183023
rs189169120	chr1:78472253	-1.30292	N	N	4	intronic	.	DNAJB4	ENSG00000162616
rs544253347	chr6:34677657	-1.30292	N	chr6:34785079	NA	intergenic	.	.	.
rs115564524	chr14:105043619	-1.30292	N	chr14:105258892	4	intergenic	.	.	.
rs151155738	chr1:237295441	-1.30292	N	N	6	intronic	.	RYR2	ENSG00000198626
rs544711678	chr10:78190666	-1.30292	N	N	NA	intronic	.	C10orf11	ENSG00000148655
rs79711858	chr2:33747744	-1.30292	N	N	5	intronic	.	RASGRP3	ENSG00000152689
rs552111093	chr15:85997723	-1.30292	N	chr15:86294211	NA	intronic	.	AKAP13	ENSG00000170776
rs536392830	chr2:159953755	-1.30292	N	chr2:160345024	NA	intronic	.	TANC1	ENSG00000115183
rs141452592	chr21:26979218	-1.30292	N	N	3a	intronic	.	MRPL39	ENSG00000154719
rs77643695	chr7:31924686	-1.30292	N	N	7	intronic	.	PDE1C	ENSG00000154678
rs79711850	chr11:16901334	-1.30292	N	chr11:16618307	3a	intronic	.	PLEKHA7	ENSG00000166689
rs185324694	chr2:40643147	-1.30292	N	N	5	intronic	.	SLC8A1	ENSG00000183023
rs58011825	chr3:123104279	-1.30292	N	chr3:123105721	5	intronic	.	ADCY5	ENSG00000173175
rs560378325	chr6:24404346	-1.30292	N	N	NA	intronic	.	MRS2	ENSG00000124532
rs145399461	chr7:151414294	-1.30292	N	N	5	intronic	.	PRKAG2	ENSG00000106617
rs542807545	chr5:66265482	-1.30292	N	N	NA	intronic	.	MAST4	ENSG00000069020
rs546753177	chr14:65346848	-1.30292	N	chr14:65564703	NA	intergenic	.	.	.
rs532302331	chr14:73262146	-1.30292	N	chr14:73414316	NA	intronic	.	DPF3	ENSG00000205683
rs577951960	chr5:41486036	-1.30292	N	N	NA	intronic	.	PLCXD3	ENSG00000182836
rs547494783	chr16:75149991	-1.30292	N	chr16:75017513	NA	intronic	.	LDHD	ENSG00000166816
rs112464086	chr1:165617285	-1.30292	N	N	5	intronic	.	MGST3	ENSG00000143198
rs570688251	chr15:63360456	-1.30292	N	chr15:63791228	NA	intronic	.	TPM1	ENSG00000140416
rs563938340	chr10:123899573	-1.30292	N	N	NA	intronic	.	TACC2	ENSG00000138162
rs143105064	chr6:17985316	-1.30292	N	N	3a	intronic	.	KIF13A	ENSG00000137177
rs2425648	chr20:43180615	-1.30292	N	chr20:43042364	5	intronic	.	PKIG	ENSG00000168734
rs183165767	chr7:23163657	-1.30292	N	chr7:22774437	6	intronic	.	KLHL7	ENSG00000122550
rs73250357	chr6:164531694	-1.30292	N	N	7	intergenic	.	.	.
rs552163100	chr2:40357301	-1.30292	N	N	NA	ncRNA_intronic	.	SLC8A1	ENSG00000183023
rs138687945	chr9:130616393	-1.30292	N	chr9:130764955	4	intronic	.	ENG	ENSG00000106991
rs548851030	chr7:101689025	-1.30292	N	chr7:101880795	NA	intronic	.	CUX1	ENSG00000257923
rs192905373	chr9:2572382	-1.30292	N	chr9:2622278	7	ncRNA_intronic	.	.	.
rs531145507	chr4:169434112	-1.30292	N	N	NA	intronic	.	PALLD	ENSG00000129116
rs17456755	chr10:69871232	-1.30292	N	chr10:69559409	5	intronic	.	MYPN	ENSG00000138347
rs538555999	chr12:54070665	-1.30292	N	chr12:54387947	NA	upstream	.	ATP5G2	ENSG00000135390
rs539362642	chr12:68043719	-1.30292	N	N	NA	exonic	synonymous	DYRK2	ENSG00000127334
rs538059219	chr8:94808567	-1.30292	N	N	NA	intronic	.	TMEM67	ENSG00000164953
rs192762879	chr5:173330143	-1.30292	N	chr5:173075213	7	intronic	.	CPEB4	ENSG00000113742
rs377133897	chr12:19321481	-1.30292	N	N	6	intronic	.	PLEKHA5	ENSG00000052126
rs78685492	chr8:52638948	-1.30292	N	N	6	intronic	.	PXDNL	ENSG00000147485
rs146819226	chr10:3953667	-1.30292	N	N	5	intergenic	.	.	.
rs540142643	chr4:152242648	-1.30292	N	chr4:152342190	NA	intergenic	.	.	.
rs544312649	chr3:69794887	-1.30292	N	N	NA	intronic	.	MITF	ENSG00000187098
rs576289229	chr17:16472125	-1.30292	N	chr17:16852187	NA	intronic	.	ZNF287	ENSG00000141040
rs191306120	chr10:69430756	-1.30292	N	chr10:69559409	6	intronic	.	CTNNA3	ENSG00000183230
rs534319761	chr11:47373610	-1.30292	N	chr11:47454152	NA	intronic	.	MYBPC3	ENSG00000134571
rs191289726	chr5:66122581	-1.30292	N	N	6	intronic	.	MAST4	ENSG00000069020
rs9831355	chr3:66551076	-1.30292	N	N	4	upstream	.	LRIG1	ENSG00000144749
rs181699619	chr10:93349686	-1.30292	N	chr10:93650603	3a	ncRNA_intronic	.	.	.
rs184245334	chr1:85321424	-1.30292	N	N	6	intronic	.	LPAR3	ENSG00000171517
rs577500482	chr22:34004766	-1.30292	N	N	NA	intronic	.	LARGE	ENSG00000133424
rs76375728	chr8:17646914	-1.30292	N	N	3a	intronic	.	MTUS1	ENSG00000129422
rs181699610	chr15:83472167	-1.30292	N	N	5	intronic	.	FSD2	ENSG00000186628
rs113970136	chr5:41478795	-1.30292	N	N	7	intronic	.	PLCXD3	ENSG00000182836
rs184508770	chr5:137073666	-1.30292	N	N	4	intergenic	.	.	.
rs541241642	chr2:101757465	-1.30292	N	chr2:101778319	NA	intronic	.	TBC1D8	ENSG00000204634
rs548298527	chr15:85408087	-1.30292	N	chr15:85178270	NA	intronic	.	ALPK3	ENSG00000136383
rs190372393	chr1:206860219	-1.30292	N	chr1:206968955	4	intronic	.	MAPKAPK2	ENSG00000162889
rs563893908	chr14:55204998	-1.30292	N	N	NA	intronic	.	SAMD4A	ENSG00000020577
rs564198075	chr10:76983483	-1.30292	N	chr10:76491047	NA	intronic	.	VDAC2	ENSG00000165637
rs567283962	chr6:43028722	-1.30292	N	N	NA	intronic	.	KLC4	ENSG00000137171
rs564286237	chr15:77807432	-1.30292	N	chr15:77313571	NA	intergenic	.	.	.
rs530853001	chr10:76972297	-1.30292	N	chr10:76491047	NA	intronic	.	VDAC2	ENSG00000165637
rs553962015	chr14:104313203	-1.30292	N	chr14:103898525	NA	intronic	.	PPP1R13B	ENSG00000088808
rs181105309	chr3:46035209	-1.30292	N	chr3:46418689	4	intronic	.	FYCO1	ENSG00000163820
rs16972296	chr15:42229041	-1.30292	Y	chr15:42266262	4	intronic	.	EHD4	ENSG00000103966
rs557655804	chr19:42496611	-1.30292	N	chr19:42767593	NA	intronic	.	ATP1A3	ENSG00000105409
rs533556341	chr2:71357278	-1.30292	N	chr2:71677946	NA	intronic	.	MCEE	ENSG00000124370
rs578190219	chr20:25238494	-1.30292	N	chr20:25194611	NA	intronic	.	PYGB	ENSG00000100994
rs148388365	chr9:71577302	-1.30292	N	N	7	ncRNA_intronic	.	PIP5K1B	ENSG00000107242
rs193192383	chr1:39491892	-1.30292	N	chr1:39291708	2a	upstream	.	.	.
rs112069342	chr1:165617710	-1.30292	N	N	6	intronic	.	MGST3	ENSG00000143198
rs538373372	chr15:64270298	-1.30292	N	chr15:64672002	NA	intronic	.	DAPK2	ENSG00000035664
rs529080295	chr9:14314692	-1.30292	N	chr9:14161670	NA	intronic	.	NFIB	ENSG00000147862
rs534678011	chr18:48253624	-1.30292	N	chr18:48147793	NA	intronic	.	MAPK4	ENSG00000141639
rs572462954	chr13:75959808	-1.30292	N	N	NA	intronic	.	TBC1D4	ENSG00000136111
rs534237584	chr5:172691578	-1.30292	N	chr5:173075213	NA	intergenic	.	.	.
rs546876044	chr12:68306264	-1.30292	N	chr12:68667462	NA	intergenic	.	.	.
rs17092199	chr20:33565890	-1.30292	N	N	5	exonic	nonsynonymous	MYH7B	ENSG00000078814
rs556144436	chr5:142124887	-1.30292	N	chr5:142612488	NA	upstream	.	.	.
rs558026456	chr5:53752940	-1.30292	N	N	NA	downstream	.	.	.
rs552128574	chr10:18635444	-1.30292	N	chr10:18266410	NA	intronic	.	CACNB2	ENSG00000165995
rs200393831	chr17:41908976	-1.30292	N	chr17:41926126	5	exonic	nonsynonymous	MPP3	ENSG00000161647
rs560155461	chr17:77023777	-1.30292	N	N	NA	intronic	.	C1QTNF1	ENSG00000173918
rs571138587	chr13:49325037	-1.30292	N	chr13:49648946	NA	intergenic	.	.	.
rs183629788	chr8:98857082	-1.30292	N	N	4	intronic	.	LAPTM4B	ENSG00000104341
rs562149455	chr10:90146640	-1.30292	N	chr10:89681458	NA	intronic	.	RNLS	ENSG00000184719
rs115821434	chr10:101190639	-1.30292	N	chr10:101282200	4	upstream	.	.	.
rs529413503	chr15:86031854	-1.30292	N	chr15:86294211	NA	intronic	.	AKAP13	ENSG00000170776
rs542939776	chr14:105192426	-1.30292	N	chr14:105637156	NA	intronic	.	ADSSL1	ENSG00000185100
rs561713502	chr10:76983574	-1.30292	N	chr10:76491047	NA	intronic	.	VDAC2	ENSG00000165637
rs187183798	chr2:238811116	-1.30292	N	chr2:238873673	5	intronic	.	RAMP1	ENSG00000132329
rs189421277	chr2:73022261	-1.30292	N	N	7	intronic	.	EXOC6B	ENSG00000144036
rs557657687	chr8:22300793	-1.30292	N	chr8:22436681	NA	intronic	.	PPP3CC	ENSG00000120910
rs531489900	chr7:45150854	-1.30292	N	chr7:44811223	NA	intronic	.	TBRG4	ENSG00000136270
rs565797322	chr12:54068876	-1.30292	N	chr12:54387947	NA	intronic	.	ATP5G2	ENSG00000135390
rs148091919	chr17:74701699	-1.30292	N	chr17:74710128	6	intronic	.	MXRA7	ENSG00000182534
rs184753750	chr4:23873817	-1.30292	N	N	7	intronic	.	PPARGC1A	ENSG00000109819
rs554835973	chr2:201987530	-1.30292	N	chr2:202112471	NA	intronic	.	CFLAR	ENSG00000003402
rs2035459	chr4:65269550	-1.30292	N	N	7	intronic	.	TECRL	ENSG00000205678
rs185699142	chr15:85933212	-1.30292	N	chr15:86294211	3a	intronic	.	AKAP13	ENSG00000170776
rs555378518	chr15:92508313	-1.30292	N	N	NA	intronic	.	SLCO3A1	ENSG00000176463
rs142456525	chr11:111782772	-1.30292	N	chr11:111543916	4	intronic	.	CRYAB	ENSG00000109846
rs200480280	chr14:69783493	-1.30292	N	chr14:69840902	2b	intronic	.	GALNT16	ENSG00000100626
rs535252479	chr3:25473306	-1.30292	N	chr3:25381636	NA	intronic	.	RARB	ENSG00000077092
rs542581521	chr22:41884053	-1.30292	N	chr22:41752944	NA	intronic	.	ACO2	ENSG00000100412
rs530133916	chr13:76055849	-1.30292	N	N	NA	exonic	nonsynonymous	TBC1D4	ENSG00000136111
rs533733097	chr3:38616243	-1.30292	N	N	NA	intronic	.	SCN5A	ENSG00000183873
rs368080361	chr1:237560234	-1.30292	N	N	6	intronic	.	RYR2	ENSG00000198626
rs540549968	chr22:46545029	-1.30292	N	chr22:46615376	NA	intergenic	.	.	.
rs78078607	chr6:36820231	-1.30292	N	chr6:36353934	5	intergenic	.	.	.
rs554313451	chr5:145446200	-1.30292	N	N	NA	intergenic	.	.	.
rs9616062	chr22:46981329	-1.30292	N	chr22:46615376	6	intergenic	.	.	.
rs575295107	chr3:64889820	-1.30292	N	chr3:64705365	NA	ncRNA_intronic	.	.	.
rs540385780	chr13:32835030	-1.30292	N	N	NA	intronic	.	FRY	ENSG00000073910
rs191988285	chr19:55973410	-1.30292	N	N	4	upstream	.	ISOC2	ENSG00000063241
rs28473684	chr8:11569666	-1.30292	N	chr8:11836514	4	intronic	.	GATA4	ENSG00000136574
rs7777607	chr7:32107064	-1.30292	N	N	7	intronic	.	PDE1C	ENSG00000154678
rs527483298	chr5:41487288	-1.30292	N	N	NA	intronic	.	PLCXD3	ENSG00000182836
rs538846785	chr8:124656928	-1.30292	N	N	NA	downstream	.	.	.
rs565673344	chr4:23848372	-1.30292	N	N	NA	intronic	.	PPARGC1A	ENSG00000109819
rs12736282	chr1:237268725	-1.30292	N	N	7	intronic	.	RYR2	ENSG00000198626
rs376421236	chr4:140587070	-1.30292	N	N	2b	UTR5	.	MGST2	ENSG00000085871
rs188777631	chr10:50487644	-1.30292	N	chr10:50264204	5	intergenic	.	.	.
rs541237623	chr6:4345900	-1.30292	N	N	NA	intergenic	.	.	.
rs554753984	chr1:232754747	-1.30292	N	N	NA	intergenic	.	.	.
rs562581576	chr1:167078763	-1.30292	N	chr1:167424924	NA	intronic	.	DUSP27	ENSG00000198842
rs555216060	chr1:60380916	-1.30292	N	N	NA	intronic	.	CYP2J2	ENSG00000134716
rs139137343	chr9:655084	-1.30292	N	chr9:288414	6	intronic	.	KANK1	ENSG00000107104
rs371275074	chr2:159824065	-1.30292	N	N	4	intergenic	.	.	.
rs187037919	chr2:134876631	-1.30292	N	chr2:134991024	2b	intergenic	.	.	.
rs545828342	chr16:83931822	-1.30292	N	N	NA	upstream	.	.	.
rs575133531	chr6:141731036	-1.30292	N	N	NA	intergenic	.	.	.
rs145847335	chr9:130610711	-1.30292	N	chr9:130764955	3b	intronic	.	ENG	ENSG00000106991
rs541592317	chr3:192394495	-1.30292	N	N	NA	intronic	.	FGF12	ENSG00000114279
rs375612120	chr1:212607078	-1.30292	N	chr1:212558397	5	intronic	.	NENF	ENSG00000117691
rs558673680	chr14:23894058	-1.30292	N	chr14:23755598	NA	exonic	nonsynonymous	MYH7	ENSG00000092054
rs150091640	chr9:20685724	-1.30292	N	N	3a	intronic	.	FOCAD	ENSG00000188352
rs188889122	chr7:136569996	-1.30292	N	N	6	intronic	.	CHRM2	ENSG00000181072
rs142180589	chr2:106052133	-1.30292	N	chr2:106433909	7	intronic	.	FHL2	ENSG00000115641
rs371046309	chr2:169496377	-1.30292	N	chr2:169707552	2b	intronic	.	CERS6	ENSG00000172292
rs140566051	chr12:93649397	-1.30292	N	chr12:94144175	6	ncRNA_intronic	.	.	.
rs116823149	chr11:34368696	-1.30292	N	chr11:33903609	7	intronic	.	ABTB2	ENSG00000166016
rs573868203	chr8:11567018	-1.30292	N	chr8:11836514	NA	intronic	.	GATA4	ENSG00000136574
rs565670498	chr18:25732370	-1.30292	N	N	NA	intronic	.	CDH2	ENSG00000170558
rs559994261	chr19:34857869	-1.30292	N	N	NA	intronic	.	GPI	ENSG00000105220
rs548020867	chr2:106015624	-1.30292	N	chr2:106433909	NA	UTR5	.	FHL2	ENSG00000115641
rs538543654	chr1:161166947	-1.30292	N	chr1:161620089	NA	intronic	.	ADAMTS4	ENSG00000158859
rs377272808	chr12:112375384	-1.30292	N	chr12:112212874	2b	intronic	.	TMEM116	ENSG00000198270
rs139330044	chr18:43685222	-1.30292	N	chr18:43845269	5	exonic	synonymous	HAUS1	ENSG00000152240
rs9928576	chr16:4289455	-1.30292	N	chr16:4476089	5	intronic	.	SRL	ENSG00000185739
rs1089897	chr16:10840185	-1.30292	N	chr16:11229128	7	intronic	.	NUBP1	ENSG00000103274
rs318836	chr5:41366682	-1.30292	N	N	5	intronic	.	PLCXD3	ENSG00000182836
rs553431288	chr11:130320424	-1.30292	N	N	NA	intronic	.	ADAMTS15	ENSG00000166106
rs75344826	chr18:33896157	-1.30292	N	N	5	intronic	.	FHOD3	ENSG00000134775
rs148128029	chr12:93775848	-1.30292	N	chr12:94144175	6	ncRNA_intronic	.	NUDT4	ENSG00000173598
rs116626855	chr5:150009679	-1.30292	N	chr5:149875731	2b	intronic	.	SYNPO	ENSG00000171992
rs549501936	chr3:119372523	-1.30292	N	chr3:119736594	NA	intronic	.	POPDC2	ENSG00000121577
rs318838	chr5:41365183	-1.30292	N	N	7	intronic	.	PLCXD3	ENSG00000182836
rs318839	chr5:41368909	-1.30292	N	N	5	intronic	.	PLCXD3	ENSG00000182836
rs201449113	chr2:27435022	-1.30292	N	chr2:27295885	2b	UTR5	.	SLC5A6	ENSG00000138074
rs571130967	chr17:42905049	-1.30292	N	chr17:43392208	NA	intronic	.	GJC1	ENSG00000182963
rs7867908	chr9:97759388	-1.30292	Y	chr9:98243868	7	intronic	.	C9orf3	ENSG00000148120
rs529622093	chr10:123757057	-1.30292	N	N	NA	intronic	.	TACC2	ENSG00000138162
rs181046390	chr10:116372044	-1.30292	N	N	5	intronic	.	ABLIM1	ENSG00000099204
rs190187000	chr6:36808889	-1.30292	N	chr6:36353934	4	intergenic	.	.	.
rs574748884	chr6:17934120	-1.30292	N	N	NA	intronic	.	KIF13A	ENSG00000137177
rs529425139	chr22:41865907	-1.30292	N	chr22:41752944	NA	intronic	.	ACO2	ENSG00000100412
rs556362738	chr10:112470019	-1.30292	N	N	NA	intronic	.	RBM20	ENSG00000203867
rs73590357	chr12:589982	-1.30292	N	chr12:711662	5	intronic	.	B4GALNT3	ENSG00000139044
rs537508998	chr4:114502948	-1.30292	N	N	NA	intronic	.	CAMK2D	ENSG00000145349
rs377667818	chr10:81108846	-1.30292	N	chr10:81047575	4	exonic	synonymous	PPIF	ENSG00000108179
rs537551927	chr12:5690320	-1.30292	N	N	NA	intronic	.	ANO2	ENSG00000047617
rs540687768	chr1:205775016	-1.30292	N	chr1:205676263	NA	intronic	.	SLC41A1	ENSG00000133065
rs537551929	chr15:35082453	-1.30292	N	N	NA	ncRNA_intronic	.	ACTC1	ENSG00000159251
rs149785109	chr6:123840786	-1.30292	N	N	6	intronic	.	TRDN	ENSG00000186439
rs180928739	chr9:116255606	-1.30292	N	chr9:116085822	3a	intronic	.	RGS3	ENSG00000138835
rs546035704	chr6:129564617	-1.30292	N	N	NA	intronic	.	LAMA2	ENSG00000196569
rs560681772	chr17:1005989	-1.30292	N	chr17:1373518	NA	intronic	.	ABR	ENSG00000159842
rs141617863	chr14:34403236	-1.30292	N	N	7	intronic	.	EGLN3	ENSG00000129521
rs574478106	chr3:12840598	-1.30292	N	chr3:12619083	NA	intronic	.	CAND2	ENSG00000144712
rs145306882	chr3:188043120	-1.30292	N	chr3:188441161	7	intronic	.	LPP	ENSG00000145012
rs555560180	chr1:62532608	-1.30292	N	N	NA	intronic	.	INADL	ENSG00000132849
rs140403743	chr12:81271023	-1.30292	N	N	5	intronic	.	LIN7A	ENSG00000111052
rs531375661	chr5:68514809	-1.30292	N	chr5:68616331	NA	intronic	.	MRPS36	ENSG00000134056
rs536166850	chr21:44313785	-1.30292	N	chr21:43850713	NA	intronic	.	NDUFV3	ENSG00000160194
rs543323280	chr3:140796763	-1.30292	N	chr3:140926791	NA	intronic	.	SPSB4	ENSG00000175093
rs569172738	chr15:92398454	-1.30292	N	N	NA	intronic	.	SLCO3A1	ENSG00000176463
rs530325845	chr2:40716769	-1.30292	N	N	NA	intronic	.	SLC8A1	ENSG00000183023
rs548548584	chr10:123871199	-1.30292	N	N	NA	intronic	.	TACC2	ENSG00000138162
rs114371052	chr6:3919502	-1.30292	N	N	2b	intergenic	.	.	.
rs542802064	chr9:128001098	-1.30292	N	N	NA	exonic	synonymous	HSPA5	ENSG00000044574
rs577073217	chr18:34003658	-1.30292	N	N	NA	intronic	.	FHOD3	ENSG00000134775
rs542285434	chr15:85398989	-1.30292	N	chr15:85178270	NA	intronic	.	ALPK3	ENSG00000136383
rs190392993	chr6:122721653	-1.30292	N	chr6:122746938	5	intronic	.	HSF2	ENSG00000025156
rs78690555	chr6:43747252	-1.30292	N	chr6:43693094	4	intronic	.	VEGFA	ENSG00000112715
rs573404710	chr7:80235466	-1.30292	N	N	NA	intronic	.	CD36	ENSG00000135218
rs565991289	chr6:105673907	-1.30292	N	N	NA	intergenic	.	.	.
rs183122022	chr6:13038668	-1.30292	N	N	5	intronic	.	.	.
rs16945934	chr15:85872122	-1.30292	N	chr15:86294211	5	intergenic	.	.	.
rs185862691	chr2:159903393	-1.30292	N	chr2:160345024	6	intronic	.	TANC1	ENSG00000115183
rs60776551	chr8:134584054	-1.30292	N	chr8:134103953	2b	UTR5	.	ST3GAL1	ENSG00000008513
rs145320140	chr8:42397580	-1.30292	N	N	3a	intronic	.	SMIM19	ENSG00000176209
rs556346606	chr17:47769072	-1.30292	N	chr17:47488823	NA	intergenic	.	.	.
rs145571954	chr15:86046342	-1.30292	N	chr15:86294211	5	intronic	.	AKAP13	ENSG00000170776
rs145585950	chr4:3532855	-1.30292	N	chr4:3148276	5	intronic	.	LRPAP1	ENSG00000163956
rs114282417	chr9:71614947	-1.30292	N	N	4	intronic	.	PIP5K1B	ENSG00000107242
rs556208179	chr9:108456078	-1.30292	N	N	NA	upstream	.	.	.
rs536917979	chr5:173329814	-1.30292	N	chr5:173075213	NA	intronic	.	CPEB4	ENSG00000113742
rs577010274	chr15:79043620	-1.30292	N	N	NA	upstream	.	.	.
rs587677523	chr1:145382963	-1.30292	N	N	NA	intronic	.	.	.
rs553473142	chr16:30907501	-1.30292	N	chr16:30471109	NA	upstream;downstream	.	.	.
rs532032805	chr5:16497507	-1.30292	N	N	NA	intronic	.	FAM134B	ENSG00000154153
rs560100630	chr3:177800202	-1.30292	N	N	NA	intergenic	.	.	.
rs188994461	chr4:159742408	-1.30292	N	N	3a	intronic	.	FNIP2	ENSG00000052795
rs563182279	chr9:112623895	-1.30292	N	chr9:112722330	NA	intronic	.	PALM2-AKAP2	ENSG00000157654
rs574429388	chr10:69423568	-1.30292	N	chr10:69559409	NA	intronic	.	CTNNA3	ENSG00000183230
rs533377421	chr1:167633431	-1.30292	N	chr1:167600842	NA	intronic	.	RCSD1	ENSG00000198771
rs575666061	chr9:34646836	-1.30292	N	N	NA	intronic	.	GALT	ENSG00000213930
rs559466410	chr12:3323016	-1.30292	N	chr12:3020644	NA	intronic	.	TSPAN9	ENSG00000011105
rs529301164	chr9:94122667	-1.30292	N	chr9:93926650	NA	intronic	.	AUH	ENSG00000148090
rs11545368	chr20:30193226	-1.30292	N	chr20:30401407	4	exonic	synonymous	ID1	ENSG00000125968
rs192281094	chr11:119225637	-1.30292	N	chr11:118747576	4	downstream	.	.	.
rs546829278	chr13:32858022	-1.30292	N	N	NA	intronic	.	FRY	ENSG00000073910
rs552910139	chr16:82702363	-1.30292	N	N	NA	intronic	.	CDH13	ENSG00000140945
rs528382567	chr2:134988792	-1.30292	N	chr2:134991024	NA	intergenic	.	.	.
rs542613778	chr18:34057108	-1.30292	N	N	NA	intronic	.	FHOD3	ENSG00000134775
rs536310536	chr3:167580047	-1.30292	N	N	NA	intergenic	.	.	.
rs79337846	chr12:93567123	-1.30292	N	N	2b	ncRNA_intronic	.	.	.
rs569031016	chr13:29231806	-1.30292	N	chr13:28842951	NA	intergenic	.	.	.
rs571153576	chr15:42212097	-1.30292	N	chr15:42266262	NA	intronic	.	EHD4	ENSG00000103966
rs113253604	chr12:3363427	-1.30292	N	chr12:3020644	4	intronic	.	TSPAN9	ENSG00000011105
rs2038939	chr6:53520088	-1.30292	N	N	5	UTR5	.	KLHL31	ENSG00000124743
rs11572634	chr1:216940405	-1.30292	N	N	4	intronic	.	ESRRG	ENSG00000196482
rs11572635	chr1:216940305	-1.30292	N	N	4	intronic	.	ESRRG	ENSG00000196482
rs11572636	chr1:216939785	-1.30292	N	N	7	intronic	.	ESRRG	ENSG00000196482
rs543023877	chr4:150125972	-1.30292	N	N	NA	ncRNA_intronic	.	.	.
rs11572638	chr1:216939337	-1.30292	N	N	6	intronic	.	ESRRG	ENSG00000196482
rs190223759	chr6:17932032	-1.30292	N	N	7	intronic	.	KIF13A	ENSG00000137177
rs576131679	chr2:86426439	-1.30292	N	N	NA	upstream	.	.	.
rs534866293	chr8:67077817	-1.30292	N	chr8:66910531	NA	intronic	.	TRIM55	ENSG00000147573
rs550758092	chr2:169588464	-1.30292	N	chr2:169707552	NA	intronic	.	CERS6	ENSG00000172292
rs529982970	chr9:531993	-1.30292	N	chr9:288414	NA	intronic	.	KANK1	ENSG00000107104
rs189228888	chr1:43150396	-1.30292	N	chr1:43409179	3a	intronic	.	YBX1	ENSG00000065978
rs541611982	chr20:24485977	-1.30292	N	N	NA	intronic	.	SYNDIG1	ENSG00000101463
rs550883087	chr1:78472520	-1.30292	N	N	NA	intronic	.	DNAJB4	ENSG00000162616
rs553084493	chr13:76401671	-1.30292	N	N	NA	intronic	.	LMO7	ENSG00000136153
rs577087774	chr21:35288113	-1.30292	N	N	NA	UTR5	.	ATP5O	ENSG00000241837
rs138368188	chr5:71603528	-1.30292	N	chr5:71748624	4	intronic	.	MRPS27	ENSG00000113048
rs192026955	chr5:74063239	-1.30292	N	N	4	intronic	.	NSA2	ENSG00000164346
rs181163779	chr9:112560049	-1.30292	N	chr9:112722330	5	intronic	.	PALM2-AKAP2	ENSG00000157654
rs536472500	chr15:71785389	-1.30292	N	N	NA	intronic	.	THSD4	ENSG00000187720
rs543691371	chr9:7800064	-1.30292	N	N	NA	upstream	.	TMEM261	ENSG00000137038
rs188517393	chr15:42234005	-1.30292	N	chr15:42266262	4	intronic	.	EHD4	ENSG00000103966
rs551180513	chr8:11599459	-1.30292	N	chr8:11836514	NA	intronic	.	GATA4	ENSG00000136574
rs138494288	chr2:128430538	-1.30292	N	N	5	intronic	.	LIMS2	ENSG00000072163
rs534394378	chr4:123610312	-1.30292	N	chr4:123560939	NA	downstream	.	.	.
rs74954894	chr3:38590398	-1.30292	N	N	5	UTR3	.	SCN5A	ENSG00000183873
rs544161120	chr5:16529468	-1.30292	N	N	NA	intronic	.	FAM134B	ENSG00000154153
rs555157299	chr10:116284046	-1.30292	N	N	NA	intronic	.	ABLIM1	ENSG00000099204
rs548150495	chr7:158823368	-1.30292	N	N	NA	exonic	nonsynonymous	VIPR2	ENSG00000106018
rs192692887	chr8:22274709	-1.30292	N	chr8:22436681	5	intronic	.	SLC39A14	ENSG00000104635
rs560131315	chr6:13616343	-1.30292	N	N	NA	intronic	.	NOL7	ENSG00000225921
rs41281289	chr22:41865392	-1.30292	N	chr22:41752944	4	intronic	.	ACO2	ENSG00000100412
rs567890776	chr5:126254090	-1.30292	N	chr5:126091428	NA	intronic	.	2020-03-03	ENSG00000173926
rs139370508	chr3:67705285	-1.30292	N	N	4	ncRNA_exonic	.	.	.
rs1475101	chr14:65308083	-1.30292	N	chr14:65564703	1b	intergenic	.	.	.
rs533102043	chr3:42066785	-1.30292	N	N	NA	intergenic	.	.	.
rs139478361	chr7:32096435	-1.30292	N	N	6	intronic	.	PDE1C	ENSG00000154678
rs374293887	chr7:107531665	-1.30292	N	N	4	UTR5	.	DLD	ENSG00000091140
rs533494556	chr5:16488743	-1.30292	N	N	NA	intronic	.	FAM134B	ENSG00000154153
rs571460749	chr4:186642067	-1.30292	N	N	NA	intronic	.	SORBS2	ENSG00000154556
rs548581385	chr7:151393010	-1.30292	N	N	NA	intronic	.	PRKAG2	ENSG00000106617
rs4083279	chr7:33147341	-1.30292	N	N	4	intronic	.	RP9	ENSG00000164610
rs527441346	chr1:208136798	-1.30292	N	chr1:207991209	NA	intergenic	.	.	.
rs541545677	chr13:29234053	-1.30292	N	chr13:28842951	NA	intronic	.	POMP	ENSG00000132963
rs370877356	chr4:65222120	-1.30292	N	N	7	intronic	.	TECRL	ENSG00000205678
rs181822287	chr5:173331229	-1.30292	N	chr5:173075213	4	intronic	.	CPEB4	ENSG00000113742
rs560635412	chr10:123804264	-1.30292	N	N	NA	intronic	.	TACC2	ENSG00000138162
rs570316950	chr15:71972006	-1.30292	N	N	NA	intronic	.	THSD4	ENSG00000187720
rs547266994	chr19:7694718	-1.30292	N	chr19:7415064	NA	UTR5	.	PET100	ENSG00000229833
rs533428153	chr13:75994642	-1.30292	N	N	NA	intronic	.	TBC1D4	ENSG00000136111
rs527288544	chr12:20597211	-1.30292	N	chr12:20578881	NA	intronic	.	PDE3A	ENSG00000172572
rs528499535	chr8:135824055	-1.30292	N	chr8:135747967	NA	intergenic	.	.	.
rs79475025	chr4:89261410	-1.30292	N	N	6	intergenic	.	.	.
rs370410099	chr8:134567964	-1.30292	N	chr8:134103953	5	intronic	.	ST3GAL1	ENSG00000008513
rs184552842	chr13:30010974	-1.30292	N	N	6	intronic	.	MTUS2	ENSG00000132938
rs578233884	chr3:128086986	-1.30292	N	chr3:128381270	NA	intronic	.	EEFSEC	ENSG00000132394
rs560208150	chr10:61995149	-1.30292	N	N	NA	intronic	.	ANK3	ENSG00000151150
rs367704396	chr18:34033628	-1.30292	N	N	5	intronic	.	FHOD3	ENSG00000134775
rs112925533	chr12:68045106	-1.30292	N	N	4	intronic	.	DYRK2	ENSG00000127334
rs571629884	chr10:121410640	-1.30292	N	N	NA	upstream	.	.	.
rs566503794	chr19:46088461	-1.30292	N	chr19:45766729	NA	upstream	.	.	.
rs4392413	chr3:64674346	-1.30292	N	chr3:64705365	4	ncRNA_intronic	.	.	.
rs538461660	chr2:106125339	-1.30292	N	chr2:106433909	NA	intergenic	.	.	.
rs115029732	chr2:179735107	-1.30292	N	N	5	intronic	.	CCDC141	ENSG00000163492
rs140443133	chr8:38795557	-1.30292	N	chr8:38804069	4	intronic	.	PLEKHA2	ENSG00000169499
rs564591387	chr7:151408420	-1.30292	N	N	NA	intronic	.	PRKAG2	ENSG00000106617
rs528536801	chr3:9691625	-1.30292	N	chr3:9511975	NA	intronic	.	MTMR14	ENSG00000163719
rs146095185	chr14:105948367	-1.30292	N	chr14:105637156	4	intergenic	.	.	.
rs146263354	chr2:106112844	-1.30292	N	chr2:106433909	5	intergenic	.	.	.
rs538028200	chr19:41938668	-1.30292	N	N	NA	intronic	.	ATP5SL	ENSG00000105341
rs141213911	chr7:151361814	-1.30292	N	N	7	intronic	.	PRKAG2	ENSG00000106617
rs567185183	chr4:47801460	-1.30292	N	N	NA	intronic	.	CORIN	ENSG00000145244
rs9689362	chr6:139154836	-1.30292	N	N	7	intronic	.	ECT2L	ENSG00000203734
rs78429333	chr2:40349916	-1.30292	N	N	5	ncRNA_intronic	.	SLC8A1	ENSG00000183023
rs547253843	chr3:160824829	-1.30292	N	N	NA	intergenic	.	.	.
rs190496217	chr1:76254044	-1.30292	N	N	4	intronic	.	RABGGTB	ENSG00000137955
rs140169264	chr14:55039977	-1.30292	N	N	5	intronic	.	SAMD4A	ENSG00000020577
rs75388161	chr2:159964175	-1.30292	N	chr2:160345024	5	intronic	.	TANC1	ENSG00000115183
rs189126308	chr3:177011373	-1.30292	N	N	4	upstream	.	.	.
rs140932144	chr15:63354701	-1.30292	N	chr15:63791228	5	intronic	.	TPM1	ENSG00000140416
rs191734175	chr2:40690576	-1.30292	N	N	7	intronic	.	SLC8A1	ENSG00000183023
rs143349377	chr12:96160235	-1.30292	N	N	2b	intronic	.	NTN4	ENSG00000074527
rs2577541	chr5:128301971	-1.30292	N	N	5	exonic	synonymous	SLC27A6	ENSG00000113396
rs45556042	chr14:23902949	-1.30292	N	chr14:23755598	2b	UTR5	.	MYH7	ENSG00000092054
rs6857437	chr4:142074665	-1.30292	N	N	6	intergenic	.	.	.
rs560400985	chr3:38692127	-1.30292	N	N	NA	upstream	.	.	.
rs45556044	chr3:38691175	-1.30292	N	N	4	upstream	.	.	.
rs574170551	chr8:98810008	-1.30292	N	N	NA	intronic	.	LAPTM4B	ENSG00000104341
rs28595155	chr17:17790134	-1.30292	N	chr17:17707105	4	intronic	.	TOM1L2	ENSG00000175662
rs533372903	chr10:103732527	-1.30292	N	N	NA	intronic	.	C10orf76	ENSG00000120029
rs73379141	chr18:3246642	-1.30292	N	N	4	upstream	.	.	.
rs143004010	chr12:3338249	-1.30292	N	chr12:3020644	4	intronic	.	TSPAN9	ENSG00000011105
rs146437595	chr3:123124735	-1.30292	N	chr3:123105721	6	intronic	.	ADCY5	ENSG00000173175
rs142122678	chr8:2000408	-1.30292	N	N	5	exonic	synonymous	MYOM2	ENSG00000036448
rs377643587	chr4:53617869	-1.30292	N	N	2b	upstream	.	.	.
rs570812240	chr9:103190178	-1.30292	N	N	NA	intronic	.	MSANTD3	ENSG00000066697
rs72636715	chr18:8561255	-1.30292	N	N	6	intergenic	.	.	.
rs566105972	chr20:42810389	-1.30292	N	chr20:42660286	NA	intronic	.	JPH2	ENSG00000149596
rs193034748	chr13:29529292	-1.30292	N	N	7	intergenic	.	.	.
rs182530669	chr4:186671570	-1.30292	N	N	5	intronic	.	SORBS2	ENSG00000154556
rs182915388	chr3:25491534	-1.30292	N	chr3:25381636	5	intronic	.	RARB	ENSG00000077092
rs76883039	chr2:238813284	-1.30292	N	chr2:238873673	7	intronic	.	RAMP1	ENSG00000132329
rs549124733	chr1:46391781	-1.30292	N	chr1:46513012	NA	intronic	.	MAST2	ENSG00000086015
rs575810640	chr9:103342923	-1.30292	N	N	NA	intronic	.	MURC	ENSG00000170681
rs535805675	chr12:110726478	-1.30292	N	chr12:111133088	NA	intronic	.	ATP2A2	ENSG00000174437
rs539703316	chr5:41456772	-1.30292	N	N	NA	intronic	.	PLCXD3	ENSG00000182836
rs544022889	chr8:145534800	-1.30292	N	chr8:145158607	NA	intronic	.	HSF1	ENSG00000185122
rs182590436	chr9:85861705	-1.30292	N	N	6	UTR3	.	FRMD3	ENSG00000172159
rs3811560	chr2:101434694	-1.30292	N	chr2:101778319	2b	intergenic	.	.	.
rs534522528	chr19:1606371	-1.30292	N	chr19:1132637	NA	upstream	.	.	.
rs560897052	chr15:35958429	-1.30292	N	N	NA	ncRNA_intronic	.	.	.
rs535016435	chr11:16932394	-1.30292	N	chr11:16618307	NA	intronic	.	PLEKHA7	ENSG00000166689
rs532936394	chr4:37983134	-1.30292	N	chr4:38334531	NA	intronic	.	TBC1D1	ENSG00000065882
rs549249765	chr9:140136530	-1.30292	N	chr9:139934107	NA	intronic	.	TUBB4B	ENSG00000188229
rs76064346	chr10:33621962	-1.30292	N	N	4	intronic	.	NRP1	ENSG00000099250
rs527745755	chr2:26476105	-1.30292	N	N	NA	intronic	.	HADHB	ENSG00000138029
rs192696618	chr9:14012299	-1.30292	N	chr9:13676533	6	intergenic	.	.	.
rs142459662	chr7:16692164	-1.30292	N	chr7:17015156	5	intronic	.	BZW2	ENSG00000136261
rs139318225	chr5:66188315	-1.30292	N	N	5	intronic	.	MAST4	ENSG00000069020
rs186946137	chr6:4136415	-1.30292	N	N	4	ncRNA_exonic	.	.	.
rs372165332	chr6:129667592	-1.30292	N	N	7	intronic	.	LAMA2	ENSG00000196569
rs571294581	chr12:108957647	-1.30292	N	chr12:108721636	NA	intronic	.	ISCU	ENSG00000136003
rs546871384	chr10:116440665	-1.30292	N	N	NA	intronic	.	ABLIM1	ENSG00000099204
rs569496575	chr14:104292455	-1.30292	N	chr14:103898525	NA	intronic	.	PPP1R13B	ENSG00000088808
rs542161395	chr1:216938648	-1.30292	N	N	NA	intronic	.	ESRRG	ENSG00000196482
rs540431181	chr15:85877016	-1.30292	N	chr15:86294211	NA	intergenic	.	.	.
rs537731976	chr3:138077940	-1.30292	N	N	NA	intronic	.	MRAS	ENSG00000158186
rs140516706	chr13:29530194	-1.30292	N	N	6	intergenic	.	.	.
rs571957092	chr12:68305168	-1.30292	N	chr12:68667462	NA	intergenic	.	.	.
rs529223379	chr6:118861497	-1.30292	N	N	NA	intronic	.	CEP85L	ENSG00000111860
rs148914734	chr11:2324806	-1.30292	N	chr11:2320013	3a	intronic	.	TSPAN32	ENSG00000064201
rs571245796	chr16:82764728	-1.30292	N	N	NA	intronic	.	CDH13	ENSG00000140945
rs185297540	chr19:16529036	-1.30292	N	chr19:16548375	5	intronic	.	EPS15L1	ENSG00000127527
rs147126476	chr6:46409508	-1.30292	N	chr6:46885844	7	intronic	.	RCAN2	ENSG00000172348
rs182319300	chr22:47131582	-1.30292	N	N	5	intronic	.	CERK	ENSG00000100422
rs75841438	chr13:76034473	-1.30292	N	N	7	intronic	.	TBC1D4	ENSG00000136111
rs149426594	chr19:15235879	-1.30292	N	N	4	UTR5	.	ILVBL	ENSG00000105135
rs571372320	chr12:124004285	-1.30292	N	chr12:124019055	NA	intronic	.	RILPL1	ENSG00000188026
rs141574696	chr3:183346000	-1.30292	N	chr3:183730295	5	intergenic	.	.	.
rs564817419	chr5:113543751	-1.30292	N	N	NA	intergenic	.	.	.
rs185161988	chr3:192401689	-1.30292	N	N	7	intronic	.	FGF12	ENSG00000114279
rs186606460	chr9:97808287	-1.30292	N	chr9:98243868	2c	intronic	.	C9orf3	ENSG00000148120
rs112589028	chr9:139621843	-1.30292	N	chr9:139934107	4	ncRNA_intronic	.	.	.
rs532677012	chr9:134171060	-1.30292	N	N	NA	intronic	.	PPAPDC3	ENSG00000160539
rs567414486	chr15:40631071	-1.30292	N	N	NA	exonic	nonsynonymous	C15orf52	ENSG00000188549
rs541826382	chr15:44181154	-1.30292	N	chr15:44027885	NA	intronic	.	FRMD5	ENSG00000171877
rs193135040	chr3:179375033	-1.30292	N	N	6	intronic	.	USP13	ENSG00000058056
rs536715218	chr2:106002964	-1.30292	N	chr2:106433909	NA	exonic	nonsynonymous	FHL2	ENSG00000115641
rs539162003	chr14:73279564	-1.30292	N	chr14:73414316	NA	intronic	.	DPF3	ENSG00000205683
rs148641173	chr3:39222858	-1.30292	N	chr3:39307162	2b	intergenic	.	.	.
rs572410339	chr6:13097485	-1.30292	N	N	NA	intronic	.	.	.
rs186077095	chr2:198731334	-1.30292	N	chr2:198544183	5	intronic	.	PLCL1	ENSG00000115896
rs537682508	chr12:5689864	-1.30292	N	N	NA	intronic	.	ANO2	ENSG00000047617
rs121913644	chr14:23895007	-1.30292	N	chr14:23755598	5	exonic	nonsynonymous	MYH7	ENSG00000092054
rs566004133	chr14:104386698	-1.30292	N	chr14:103898525	NA	intronic	.	C14orf2	ENSG00000156411
rs139571961	chr6:30748433	-1.30292	N	N	3a	intergenic	.	.	.
rs573904063	chr10:121096207	-1.30292	N	N	NA	intronic	.	GRK5	ENSG00000198873
rs181913415	chr2:159985532	-1.30292	N	chr2:160345024	5	intronic	.	TANC1	ENSG00000115183
rs151323663	chr1:201330560	-1.30292	N	N	5	intronic	.	TNNT2	ENSG00000118194
rs10925406	chr1:237561797	-1.30292	N	N	7	intronic	.	RYR2	ENSG00000198626
rs373799366	chr1:205463031	-1.30292	N	chr1:205676263	5	intergenic	.	.	.
rs10925404	chr1:237561214	-1.30292	N	N	7	intronic	.	RYR2	ENSG00000198626
rs149490976	chr3:192314817	-1.30292	N	N	5	intronic	.	FGF12	ENSG00000114279
rs10925403	chr1:237560019	-1.30292	N	N	6	intronic	.	RYR2	ENSG00000198626
rs533403978	chr7:150692040	-1.30292	N	chr7:150278589	NA	intronic	.	NOS3	ENSG00000164867
rs142456520	chr10:60028893	-1.30292	N	N	2b	UTR5	.	CISD1	ENSG00000122873
rs573583836	chr2:40533254	-1.30292	N	N	NA	intronic	.	SLC8A1	ENSG00000183023
rs574285620	chr4:23863301	-1.30292	N	N	NA	intronic	.	PPARGC1A	ENSG00000109819
rs575290833	chr10:116378075	-1.30292	N	N	NA	intronic	.	ABLIM1	ENSG00000099204
rs559872334	chr4:23868738	-1.30292	N	N	NA	intronic	.	PPARGC1A	ENSG00000109819
rs536191962	chr2:40659017	-1.30292	N	N	NA	intronic	.	SLC8A1	ENSG00000183023
rs558247879	chr2:173944181	-1.30292	N	N	NA	intronic	.	MLTK	ENSG00000091436
rs182623965	chr3:40353949	-1.30292	N	N	5	downstream	.	.	.
rs185677173	chr3:58294344	-1.30292	N	chr3:58036811	7	intronic	.	RPP14	ENSG00000163684
rs531996403	chr5:41871858	-1.30292	N	N	NA	ncRNA_exonic	.	.	.
rs571893324	chr18:34011076	-1.30292	N	N	NA	intronic	.	FHOD3	ENSG00000134775
rs573869478	chr14:52456857	-1.30292	N	chr14:52618827	NA	intronic	.	C14orf166	ENSG00000087302
rs61604901	chr13:20702330	-1.30292	N	N	4	intergenic	.	.	.
rs534988316	chr12:31744400	-1.30292	N	chr12:32138924	NA	ncRNA_intronic	.	.	.
rs188607347	chr13:75900473	-1.30292	N	N	4	exonic	synonymous	TBC1D4	ENSG00000136111
rs578166931	chr22:33965393	-1.30292	N	N	NA	intronic	.	LARGE	ENSG00000133424
rs117748277	chr5:41441051	-1.30292	N	N	7	intronic	.	PLCXD3	ENSG00000182836
rs147012756	chr7:16701849	-1.30292	N	chr7:17015156	5	intronic	.	BZW2	ENSG00000136261
rs117748272	chr17:66454582	-1.30292	N	chr17:65975385	4	intronic	.	.	.
rs531254130	chr20:13765869	-1.30292	N	N	NA	exonic	nonsynonymous	NDUFAF5	ENSG00000101247
rs559832152	chr6:140760805	-1.30292	N	N	NA	intergenic	.	.	.
rs111877512	chr15:71968966	-1.30292	N	N	6	intronic	.	THSD4	ENSG00000187720
rs553019689	chr19:58458328	-1.30292	N	N	NA	intronic	.	ZNF256	ENSG00000152454
rs142763268	chr3:37212050	-1.30292	N	N	4	intronic	.	LRRFIP2	ENSG00000093167
rs184344474	chr17:74693822	-1.30292	N	chr17:74710128	2b	intronic	.	MXRA7	ENSG00000182534
rs577682355	chr9:94009665	-1.30292	N	chr9:93926650	NA	intronic	.	AUH	ENSG00000148090
rs186319960	chr10:112391353	-1.30292	N	chr10:111969919	7	intergenic	.	.	.
rs548584924	chr12:72149655	-1.30292	N	chr12:72179446	NA	intronic	.	RAB21	ENSG00000080371
rs559818879	chr9:112544891	-1.30292	N	chr9:112722330	NA	intronic	.	PALM2-AKAP2	ENSG00000157654
rs537225916	chr14:104606310	-1.30292	N	N	NA	intronic	.	KIF26A	ENSG00000066735
rs566501151	chr8:8998509	-1.30292	N	N	NA	exonic	nonsynonymous	PPP1R3B	ENSG00000173281
rs75841232	chr3:192288876	-1.30292	N	N	2b	intronic	.	FGF12	ENSG00000114279
rs559863883	chr7:101566311	-1.30292	N	chr7:101880795	NA	intronic	.	CUX1	ENSG00000257923
rs548845709	chr9:71578720	-1.30292	N	N	NA	ncRNA_intronic	.	PIP5K1B	ENSG00000107242
rs111991109	chr4:95388618	-1.30292	N	N	6	intronic	.	PDLIM5	ENSG00000163110
rs547284458	chr2:71944755	-1.30292	N	chr2:71677946	NA	intergenic	.	.	.
rs587606107	chr1:120190629	-1.30292	N	N	NA	upstream	.	.	.
rs145618237	chr10:112516211	-1.30292	N	N	5	intronic	.	RBM20	ENSG00000203867
rs534135018	chr18:33905223	-1.30292	N	N	NA	intronic	.	FHOD3	ENSG00000134775
rs527244016	chr18:32559541	-1.30292	N	N	NA	intronic	.	MAPRE2	ENSG00000166974
rs533743094	chr10:115825177	-1.30292	N	chr10:115719472	NA	intergenic	.	.	.
rs562244666	chr20:42753248	-1.30292	N	chr20:42660286	NA	intronic	.	JPH2	ENSG00000149596
rs574573922	chr8:67036751	-1.30292	N	chr8:66910531	NA	intergenic	.	.	.
rs538857565	chr4:6841421	-1.30292	N	chr4:6969919	NA	intronic	.	KIAA0232	ENSG00000170871
rs147572457	chr10:121426984	-1.30292	N	N	5	intronic	.	BAG3	ENSG00000151929
rs548929953	chr6:45928931	-1.30292	N	chr6:45569863	NA	intronic	.	CLIC5	ENSG00000112782
rs184008295	chr18:48180989	-1.30292	N	chr18:48147793	4	intronic	.	MAPK4	ENSG00000141639
rs559184269	chr9:504910	-1.30292	N	chr9:288414	NA	intronic	.	KANK1	ENSG00000107104
rs529977705	chr3:42055079	-1.30292	N	N	NA	intergenic	.	.	.
rs570968833	chr6:129584438	-1.30292	N	N	NA	intronic	.	LAMA2	ENSG00000196569
rs534209078	chr2:106132980	-1.30292	N	chr2:106433909	NA	intergenic	.	.	.
rs144430699	chr7:131237920	-1.30292	N	chr7:130742066	4	intronic	.	PODXL	ENSG00000128567
rs184806038	chr15:42749349	-1.30292	N	chr15:42266262	4	exonic	nonsynonymous	ZNF106	ENSG00000103994
rs116149162	chr3:25633808	-1.30292	N	chr3:25381636	4	intronic	.	RARB	ENSG00000077092
rs148236080	chr4:65257973	-1.30292	N	N	7	intronic	.	TECRL	ENSG00000205678
rs2001176	chr11:34368417	-1.30292	N	chr11:33903609	2c	intronic	.	ABTB2	ENSG00000166016
rs117408090	chr2:63819439	-1.30292	N	N	7	intronic	.	MDH1	ENSG00000014641
rs528980597	chr6:46401087	-1.30292	N	chr6:46885844	NA	intronic	.	RCAN2	ENSG00000172348
rs116001981	chr2:128411898	-1.30292	N	N	5	intronic	.	LIMS2	ENSG00000072163
rs542732014	chr14:20800554	-1.30292	N	N	NA	intronic	.	CCNB1IP1	ENSG00000100814
rs570740196	chr10:62055602	-1.30292	N	N	NA	intronic	.	ANK3	ENSG00000151150
rs562512810	chr1:116296640	-1.30292	N	N	NA	intronic	.	CASQ2	ENSG00000118729
rs554483440	chr18:25757440	-1.30292	N	N	NA	upstream	.	.	.
rs552345744	chr4:95448692	-1.30292	N	N	NA	intronic	.	PDLIM5	ENSG00000163110
rs80318101	chr2:134988585	-1.30292	N	chr2:134991024	6	intergenic	.	.	.
rs149582816	chr3:40344377	-1.30292	N	N	3a	ncRNA_intronic	.	.	.
rs149582812	chr7:158935397	-1.30292	N	N	5	intronic	.	VIPR2	ENSG00000106018
rs567712270	chr7:116081174	-1.30292	N	chr7:116357368	NA	intergenic	.	.	.
rs480906	chr18:33905313	-1.30292	N	N	7	intronic	.	FHOD3	ENSG00000134775
rs550314720	chr3:194184110	-1.30292	N	chr3:194138782	NA	intronic	.	ATP13A3	ENSG00000133657
rs80012851	chr4:23884046	-1.30292	N	N	5	intronic	.	PPARGC1A	ENSG00000109819
rs184791675	chr6:79941726	-1.30292	N	N	5	intronic	.	HMGN3	ENSG00000118418
rs550329473	chr9:101838833	-1.30292	N	N	NA	intergenic	.	.	.
rs78256336	chr5:41430129	-1.30292	N	N	7	intronic	.	PLCXD3	ENSG00000182836
rs538025324	chr4:95452802	-1.30292	N	N	NA	intronic	.	PDLIM5	ENSG00000163110
rs185058682	chr15:86047202	-1.30292	N	chr15:86294211	5	intronic	.	AKAP13	ENSG00000170776
rs561080228	chr10:33514054	-1.30292	N	N	NA	intronic	.	NRP1	ENSG00000099250
rs183386432	chr9:134142445	-1.30292	N	N	5	intronic	.	FAM78A	ENSG00000126882
rs552695955	chr12:19194041	-1.30292	N	N	NA	intergenic	.	.	.
rs182850216	chr2:43335886	-1.30292	N	chr2:43762195	5	intergenic	.	.	.
rs544568029	chr3:37098854	-1.30292	N	N	NA	intronic	.	LRRFIP2	ENSG00000093167
rs182022461	chr15:65055685	-1.30292	N	chr15:64672002	5	intronic	.	RBPMS2	ENSG00000166831
rs74395375	chr1:100114132	-1.30292	N	N	5	intronic	.	PALMD	ENSG00000099260
rs140130284	chr3:25470507	-1.30292	N	chr3:25381636	5	intronic	.	RARB	ENSG00000077092
rs568695838	chr6:10722716	-1.30292	N	chr6:10526373	NA	upstream	.	.	.
rs74395371	chr6:32146133	-1.30292	N	N	3a	upstream	.	RNF5	ENSG00000204308
rs114383893	chr10:112447591	-1.30292	N	chr10:111969919	5	intronic	.	RBM20	ENSG00000203867
rs186356064	chr10:112449440	-1.30292	N	chr10:111969919	7	intronic	.	RBM20	ENSG00000203867
rs193130799	chr6:54121714	-1.30292	N	N	7	intronic	.	MLIP	ENSG00000146147
rs554500858	chr3:42079336	-1.30292	N	N	NA	intergenic	.	.	.
rs560450685	chr5:150010787	-1.30292	N	chr5:149875731	NA	intronic	.	SYNPO	ENSG00000171992
rs115937352	chr2:229042843	-1.30292	N	N	5	intronic	.	SPHKAP	ENSG00000153820
rs533324392	chr6:129219458	-1.30292	N	N	NA	intronic	.	LAMA2	ENSG00000196569
rs559717988	chr9:85884388	-1.30292	N	N	NA	intronic	.	FRMD3	ENSG00000172159
rs549230234	chr13:28040675	-1.30292	N	chr13:28455266	NA	intergenic	.	.	.
rs571828740	chr5:156987044	-1.30292	N	chr5:156655015	NA	intronic	.	ADAM19	ENSG00000135074
rs553870519	chr14:34507946	-1.30292	N	N	NA	intergenic	.	.	.
rs544612211	chr2:220492788	-1.30292	N	chr2:220049128	NA	intronic	.	SLC4A3	ENSG00000114923
rs374114690	chr3:69799238	-1.30292	N	N	6	intronic	.	MITF	ENSG00000187098
rs551797251	chr7:128473380	-1.30292	N	chr7:128576086	NA	intronic	.	FLNC	ENSG00000128591
rs541010005	chr12:21950826	-1.30292	N	N	NA	UTR3	.	ABCC9	ENSG00000069431
rs16834810	chr1:237258799	-1.30292	N	N	5	intronic	.	RYR2	ENSG00000198626
rs536807479	chr12:98986606	-1.30292	N	N	NA	upstream	.	.	.
rs543117825	chr5:66186095	-1.30292	N	N	NA	intronic	.	MAST4	ENSG00000069020
rs113536714	chr10:86087783	-1.30292	N	N	4	upstream	.	.	.
rs536715058	chr14:55134387	-1.30292	N	N	NA	intronic	.	SAMD4A	ENSG00000020577
rs543117821	chr5:68514814	-1.30292	N	chr5:68616331	NA	intronic	.	MRPS36	ENSG00000134056
rs535540609	chr15:63338207	-1.30292	N	chr15:63791228	NA	intronic	.	TPM1	ENSG00000140416
rs576341296	chr9:97807570	-1.30292	N	chr9:98243868	NA	intronic	.	C9orf3	ENSG00000148120
rs528891264	chr7:27702396	-1.30292	N	N	NA	exonic	synonymous	HIBADH	ENSG00000106049
rs188207414	chr2:40351365	-1.30292	N	N	4	ncRNA_intronic	.	SLC8A1	ENSG00000183023
rs114708225	chr1:45451752	-1.30292	N	N	4	intronic	.	EIF2B3	ENSG00000070785
rs537544559	chr2:128421584	-1.30292	N	N	NA	intronic	.	LIMS2	ENSG00000072163
rs550722828	chr2:160070710	-1.30292	N	chr2:160345024	NA	intronic	.	TANC1	ENSG00000115183
rs570692161	chr12:108960827	-1.30292	N	chr12:108721636	NA	intronic	.	ISCU	ENSG00000136003
rs571865684	chr17:42878810	-1.30292	N	chr17:42386662	NA	UTR3	.	GJC1	ENSG00000182963
rs545947433	chr14:55253785	-1.30292	N	chr14:55744810	NA	intronic	.	SAMD4A	ENSG00000020577
rs576609446	chr15:49913100	-1.30292	N	chr15:50392821	NA	UTR5	.	FAM227B	ENSG00000166262
rs182887772	chr1:167651413	-1.30292	N	chr1:167600842	6	intronic	.	RCSD1	ENSG00000198771
rs10043774	chr5:16616012	-1.30292	N	N	2b	intronic	.	FAM134B	ENSG00000154153
rs118078473	chr15:63375416	-1.30292	N	chr15:63791228	4	intergenic	.	.	.
rs572343857	chr4:8321048	-1.30292	N	N	NA	intergenic	.	.	.
rs180883300	chr12:49961703	-1.30292	N	N	4	intronic	.	MCRS1	ENSG00000187778
rs540299419	chr6:5094524	-1.30292	N	N	NA	ncRNA_intronic	.	.	.
rs554201141	chr9:95960128	-1.30292	N	chr9:95684697	NA	intronic	.	WNK2	ENSG00000165238
rs73465135	chr15:78560079	-1.30292	N	N	7	intronic	.	DNAJA4	ENSG00000140403
rs143887308	chr18:19786904	-1.30292	N	N	5	intergenic	.	.	.
rs529897866	chr1:165616349	-1.30292	N	N	NA	intronic	.	MGST3	ENSG00000143198
rs45501499	chr10:88428656	-1.30292	N	N	4	intronic	.	LDB3	ENSG00000122367
rs530215745	chr3:188055900	-1.30292	N	chr3:188441161	NA	intronic	.	LPP	ENSG00000145012
rs560071677	chr2:192708290	-1.30292	N	chr2:192522423	NA	intronic	.	SDPR	ENSG00000168497
rs549869412	chr16:63651799	-1.30292	N	N	NA	intergenic	.	.	.
rs538743688	chr3:156816389	-1.30292	N	N	NA	ncRNA_intronic	.	.	.
rs139013521	chr9:657644	-1.30292	N	chr9:288414	7	intronic	.	KANK1	ENSG00000107104
rs551189966	chr17:48173638	-1.30292	N	N	NA	UTR5	.	PDK2	ENSG00000005882
rs571452167	chr17:77019607	-1.30292	N	N	NA	ncRNA_intronic	.	.	.
rs144757610	chr17:77022100	-1.30292	N	N	2b	ncRNA_intronic	.	C1QTNF1	ENSG00000173918
rs537693168	chr6:118879911	-1.30292	N	N	NA	intronic	.	CEP85L	ENSG00000111860
rs544210801	chr10:134328704	-1.30292	N	N	NA	intergenic	.	.	.
rs574342118	chr2:40514064	-1.30292	N	N	NA	intronic	.	SLC8A1	ENSG00000183023
rs565967425	chr1:198233836	-1.30292	N	chr1:198663661	NA	intronic	.	NEK7	ENSG00000151414
rs550404067	chr5:91623782	-1.30292	N	N	NA	intergenic	.	.	.
rs551853085	chr2:159868314	-1.30292	N	chr2:160345024	NA	intronic	.	TANC1	ENSG00000115183
rs559600848	chr17:41856792	-1.30292	N	chr17:41926126	NA	upstream	.	.	.
rs534024578	chr10:116465601	-1.30292	N	N	NA	intergenic	.	.	.
rs578251618	chr18:33953178	-1.30292	N	N	NA	intronic	.	FHOD3	ENSG00000134775
rs547102568	chr17:56021754	-1.30292	N	chr17:56385573	NA	intronic	.	CUEDC1	ENSG00000180891
rs184927884	chr18:32663166	-1.30292	N	N	6	intronic	.	MAPRE2	ENSG00000166974
rs554143990	chr7:108209463	-1.30292	N	N	NA	intronic	.	THAP5	ENSG00000177683
rs552029711	chr14:73110915	-1.30292	N	chr14:73414316	NA	intronic	.	DPF3	ENSG00000205683
rs533012998	chr3:159482711	-1.30292	N	chr3:159637678	NA	exonic	synonymous	IQCJ-SCHIP1	ENSG00000250588
rs537939159	chr3:46894979	-1.30292	N	chr3:47184055	NA	intergenic	.	.	.
rs534431469	chr14:33070171	-1.30292	N	N	NA	intronic	.	AKAP6	ENSG00000151320
rs548967985	chr4:75930293	-1.30292	N	N	NA	intronic	.	PARM1	ENSG00000169116
rs560408376	chr10:88442423	-1.30292	N	N	NA	intronic	.	LDB3	ENSG00000122367
rs190479361	chr7:116506354	-1.30292	N	chr7:116357368	6	intronic	.	CAPZA2	ENSG00000198898
rs570241261	chr4:141968191	-1.30292	N	N	NA	intronic	.	RNF150	ENSG00000170153
rs567519100	chr10:33618326	-1.30292	N	N	NA	intronic	.	NRP1	ENSG00000099250
rs190507903	chr5:66181649	-1.30292	N	N	7	intronic	.	MAST4	ENSG00000069020
rs539081036	chr2:159903640	-1.30292	N	chr2:160345024	NA	intronic	.	TANC1	ENSG00000115183
rs2245923	chr4:169436568	-1.30292	N	N	5	intronic	.	PALLD	ENSG00000129116
rs181876906	chr3:171378257	-1.30292	N	chr3:171408531	5	intronic	.	PLD1	ENSG00000075651
rs569965599	chr10:112446243	-1.30292	N	chr10:111969919	NA	intronic	.	RBM20	ENSG00000203867
rs557457265	chr3:159540738	-1.30292	N	chr3:159637678	NA	intronic	.	IQCJ-SCHIP1	ENSG00000250588
rs7588389	chr2:101731157	-1.30292	N	chr2:101778319	2b	intronic	.	TBC1D8	ENSG00000204634
rs557421730	chr6:141883813	-1.30292	N	N	NA	intergenic	.	.	.
rs572267456	chr7:80229450	-1.30292	N	N	NA	intergenic	.	.	.
rs114028471	chr3:123131889	-1.30292	N	chr3:123105721	4	intronic	.	ADCY5	ENSG00000173175
rs147046060	chr8:30031849	-1.30292	N	chr8:30280630	5	ncRNA_intronic	.	DCTN6	ENSG00000104671
rs145796647	chr17:66455355	-1.30292	N	chr17:65975385	4	intronic	.	.	.
rs186835519	chr12:3192419	-1.30292	N	chr12:3020644	5	intronic	.	TSPAN9	ENSG00000011105
rs563318723	chr11:126242696	-1.30292	N	chr11:126024042	NA	intronic	.	ST3GAL4	ENSG00000110080
rs141567658	chr3:138069853	-1.30292	N	N	7	intronic	.	MRAS	ENSG00000158186
rs545668744	chr3:123121814	-1.30292	N	chr3:123105721	NA	intronic	.	ADCY5	ENSG00000173175
rs554143999	chr6:97344941	-1.30292	N	N	NA	intronic	.	NDUFAF4	ENSG00000123545
rs548379332	chr1:236914443	-1.30292	N	N	NA	intronic	.	ACTN2	ENSG00000077522
rs552964398	chr6:108582611	-1.30292	N	N	NA	upstream	.	.	.
rs76481097	chr16:68001309	-1.30292	N	chr16:68138091	4	intronic	.	SLC12A4	ENSG00000124067
rs542637768	chr17:26672948	-1.30292	N	N	NA	UTR3	.	TNFAIP1	ENSG00000109079
rs563932115	chr22:38809035	-1.30292	N	N	NA	intergenic	.	.	.
rs560433123	chr4:120076025	-1.30292	N	chr4:120264996	NA	intronic	.	MYOZ2	ENSG00000172399
rs562173317	chr22:47082040	-1.30292	N	chr22:46615376	NA	UTR3	.	CERK	ENSG00000100422
rs549397722	chr4:123705115	-1.30292	N	chr4:123560939	NA	intergenic	.	.	.
rs200096368	chr14:74416767	-1.30292	N	N	4	exonic	nonsynonymous	FAM161B	ENSG00000156050
rs146520790	chr1:167906159	-1.30292	N	chr1:167600842	4	exonic	nonsynonymous	DCAF6	ENSG00000143164
rs569864712	chr22:33975346	-1.30292	N	N	NA	intronic	.	LARGE	ENSG00000133424
rs555174449	chr1:170118090	-1.30292	N	chr1:169665632	NA	intronic	.	METTL11B	ENSG00000203740
rs374172179	chr17:1010712	-1.30292	N	chr17:1373518	5	intronic	.	ABR	ENSG00000159842
rs530099983	chr1:237216025	-1.30292	N	N	NA	intronic	.	RYR2	ENSG00000198626
rs544368982	chr17:55951449	-1.30292	N	chr17:55463857	NA	intronic	.	CUEDC1	ENSG00000180891
rs117222764	chr8:41522843	-1.30292	N	N	2b	intronic	.	ANK1	ENSG00000029534
rs550190294	chr10:18435430	-1.30292	N	chr10:18266410	NA	intronic	.	CACNB2	ENSG00000165995
rs577299728	chr5:175087331	-1.30292	N	N	NA	intronic	.	HRH2	ENSG00000113749
rs565045269	chr1:245297520	-1.30292	N	N	NA	intergenic	.	.	.
rs562624786	chr12:68303509	-1.30292	N	chr12:68667462	NA	intergenic	.	.	.
rs548657044	chr9:590635	-1.30292	N	chr9:288414	NA	intronic	.	KANK1	ENSG00000107104
rs540201787	chr12:106736553	-1.30292	N	N	NA	intronic	.	TCP11L2	ENSG00000166046
rs1032014	chr14:34409259	-1.30292	N	N	5	intronic	.	EGLN3	ENSG00000129521
rs567937106	chr14:73169711	-1.30292	N	chr14:73414316	NA	intronic	.	DPF3	ENSG00000205683
rs554607215	chr2:159940932	-1.30292	N	chr2:160345024	NA	intronic	.	TANC1	ENSG00000115183
rs564171937	chr15:65041265	-1.30292	N	chr15:64672002	NA	exonic	nonsynonymous	RBPMS2	ENSG00000166831
rs185677923	chr11:126248128	-1.30292	N	chr11:126024042	5	intronic	.	ST3GAL4	ENSG00000110080
rs562928073	chr5:43604967	-1.30292	N	chr5:43866596	NA	intronic	.	NNT	ENSG00000112992
rs78532987	chr8:11535420	-1.30292	N	chr8:11836514	5	intronic	.	.	.
rs149635312	chr2:179916836	-1.30292	N	N	5	intergenic	.	.	.
rs531506513	chr10:121417541	-1.30292	N	N	NA	intronic	.	BAG3	ENSG00000151929
rs148969163	chr13:29531691	-1.30292	N	N	7	intergenic	.	.	.
rs551498020	chr13:28021050	-1.30292	N	chr13:28455266	NA	intronic	.	MTIF3	ENSG00000122033
rs544949879	chr10:62027471	-1.30292	N	N	NA	intronic	.	ANK3	ENSG00000151150
rs544046285	chr4:141865642	-1.30292	N	N	NA	intronic	.	RNF150	ENSG00000170153
rs574256411	chr6:141723714	-1.30292	N	N	NA	intergenic	.	.	.
rs148489158	chr6:30748989	-1.30292	N	N	5	intergenic	.	.	.
rs143839003	chr9:2583869	-1.30292	N	chr9:2622278	5	ncRNA_intronic	.	.	.
rs565464234	chr5:172667915	-1.30292	N	chr5:173075213	NA	intergenic	.	.	.
rs547278615	chr10:33619007	-1.30292	N	N	NA	intronic	.	NRP1	ENSG00000099250
rs576482243	chr11:47204803	-1.30292	N	chr11:47454152	NA	intronic	.	PACSIN3	ENSG00000165912
rs182140428	chr8:134570414	-1.30292	N	chr8:134103953	5	intronic	.	ST3GAL1	ENSG00000008513
rs531301381	chr2:160020429	-1.30292	N	chr2:160345024	NA	intronic	.	TANC1	ENSG00000115183
rs562215965	chr19:2721834	-1.30292	N	chr19:3220857	NA	upstream	.	.	.
rs562579348	chr3:48130022	-1.30292	N	chr3:48388170	NA	intronic	.	MAP4	ENSG00000047849
rs528393938	chr12:106734458	-1.30292	N	N	NA	intronic	.	TCP11L2	ENSG00000166046
rs6764169	chr3:37098270	-1.30292	N	N	5	intronic	.	LRRFIP2	ENSG00000093167
rs10047383	chr10:1103095	-1.30292	N	chr10:993729	4	intronic	.	WDR37	ENSG00000047056
rs144762323	chr9:112831485	-1.30292	N	chr9:112722330	7	intronic	.	AKAP2	ENSG00000241978
rs145484090	chr8:17625303	-1.30292	N	N	4	intronic	.	MTUS1	ENSG00000129422
rs537963999	chr5:154861442	-1.30292	N	N	NA	intergenic	.	.	.
rs568279459	chr7:116039567	-1.30292	N	chr7:116357368	NA	intergenic	.	.	.
rs532374383	chr8:145152370	-1.30292	N	chr8:144989466	NA	UTR3	.	CYC1	ENSG00000179091
rs74054932	chr12:3331808	-1.30292	N	chr12:3020644	5	intronic	.	TSPAN9	ENSG00000011105
rs74054930	chr12:3327068	-1.30292	N	chr12:3020644	2b	intronic	.	TSPAN9	ENSG00000011105
rs373246016	chr5:127811348	-1.30292	N	chr5:127487603	6	intronic	.	FBN2	ENSG00000138829
rs544984782	chr10:3108485	-1.30292	N	N	NA	intergenic	.	.	.
rs548279545	chr19:45824190	-1.30292	N	chr19:45766729	NA	intronic	.	CKM	ENSG00000104879
rs529239888	chr1:1343218	-1.30292	N	N	NA	upstream	.	.	.
rs547272292	chr2:27295705	-1.30292	N	chr2:27295885	NA	intergenic	.	.	.
rs141071574	chr12:3310152	-1.30292	N	chr12:3020644	4	intronic	.	TSPAN9	ENSG00000011105
rs567046176	chr9:112618481	-1.30292	N	chr9:112722330	NA	intronic	.	PALM2-AKAP2	ENSG00000157654
rs539240002	chr11:47369642	-1.30292	N	chr11:47454152	NA	intronic	.	MYBPC3	ENSG00000134571
rs188325064	chr1:232646842	-1.30292	N	N	7	intronic	.	SIPA1L2	ENSG00000116991
rs138050984	chr6:150501990	-1.30292	N	chr6:150373194	7	intronic	.	PPP1R14C	ENSG00000198729
rs143425675	chr10:115402563	-1.30292	N	chr10:115719472	7	intronic	.	NRAP	ENSG00000197893
rs535081661	chr1:184867378	-1.30292	N	chr1:185067805	NA	intronic	.	FAM129A	ENSG00000135842
rs535368231	chr1:205771313	-1.30292	N	chr1:205676263	NA	intronic	.	SLC41A1	ENSG00000133065
rs559365367	chr16:82765863	-1.30292	N	N	NA	intronic	.	CDH13	ENSG00000140945
rs536492946	chr13:42534749	-1.30292	N	chr13:42955367	NA	intronic	.	VWA8	ENSG00000102763
rs28383113	chr5:82373399	-1.30292	N	N	4	UTR5	.	XRCC4	ENSG00000152422
rs532751898	chr7:116647741	-1.30292	N	chr7:116357368	NA	intronic	.	ST7	ENSG00000004866
rs145768444	chr8:98799131	-1.30292	N	N	5	intronic	.	LAPTM4B	ENSG00000104341
rs139871577	chr12:19325617	-1.30292	N	N	5	intronic	.	PLEKHA5	ENSG00000052126
rs558255571	chr8:100906177	-1.30292	N	chr8:100749229	NA	UTR5	.	COX6C	ENSG00000164919
rs587640021	chr1:150232876	-1.30292	N	chr1:150595537	NA	intronic	.	CA14	ENSG00000118298
rs566733344	chr9:94122827	-1.30292	N	chr9:93926650	NA	intronic	.	AUH	ENSG00000148090
rs546996603	chr4:123843419	-1.30292	N	chr4:123560939	NA	intronic	.	NUDT6	ENSG00000170917
rs554493320	chr12:663227	-1.30292	N	chr12:711662	NA	intronic	.	B4GALNT3	ENSG00000139044
rs540609343	chr9:38017252	-1.30292	N	chr9:38196117	NA	intronic	.	SHB	ENSG00000107338
rs187943456	chr19:56188926	-1.30292	N	N	4	exonic	nonsynonymous	EPN1	ENSG00000063245
rs551242487	chr3:194202742	-1.30292	N	chr3:194138782	NA	intergenic	.	.	.
rs530101458	chr8:144681650	-1.30292	N	chr8:144626721	NA	exonic	nonsynonymous	TIGD5	ENSG00000179886
rs555841909	chr10:123755124	-1.30292	N	N	NA	intronic	.	TACC2	ENSG00000138162
rs568952657	chr5:41404641	-1.30292	N	N	NA	intronic	.	PLCXD3	ENSG00000182836
rs575174789	chr2:238876656	-1.30292	N	chr2:238873673	NA	ncRNA_intronic	.	UBE2F	ENSG00000184182
rs141182519	chr12:33006837	-1.30292	N	N	7	intronic	.	PKP2	ENSG00000057294
rs550486240	chr4:95483822	-1.30292	N	N	NA	intronic	.	PDLIM5	ENSG00000163110
rs184250648	chr7:123295082	-1.30292	N	N	6	upstream	.	.	.
rs555682889	chr4:114373550	-1.30292	N	N	NA	UTR3	.	CAMK2D	ENSG00000145349
rs150365554	chr4:140840919	-1.30292	N	N	2b	intronic	.	MAML3	ENSG00000196782
rs117061561	chr10:3113450	-1.30292	N	N	5	intronic	.	PFKP	ENSG00000067057
rs12358294	chr10:121424065	-1.30292	N	N	2b	intronic	.	BAG3	ENSG00000151929
rs6735260	chr2:106046662	-1.30292	N	chr2:106433909	5	intronic	.	FHL2	ENSG00000115641
rs373723682	chr17:55938187	-1.30292	N	chr17:55463857	4	downstream	.	.	.
rs112238765	chr3:27388820	-1.30292	N	chr3:27371843	7	intronic	.	NEK10	ENSG00000163491
rs145948840	chr10:116282232	-1.30292	N	N	5	intronic	.	ABLIM1	ENSG00000099204
rs570024890	chr6:107350128	-1.30292	N	chr6:107444153	NA	intronic	.	C6orf203	ENSG00000130349
rs182885590	chr2:10984240	-1.30292	N	N	3a	intergenic	.	.	.
rs554042047	chr5:145438932	-1.30292	N	N	NA	intronic	.	SH3RF2	ENSG00000156463
rs146661938	chr8:134559782	-1.30292	N	chr8:134103953	5	intronic	.	ST3GAL1	ENSG00000008513
rs150329263	chr18:32665374	-1.30292	N	N	4	intronic	.	MAPRE2	ENSG00000166974
rs115189495	chr4:65265098	-1.30292	N	N	5	intronic	.	TECRL	ENSG00000205678
rs141966975	chr17:55929930	-1.30292	N	chr17:55463857	4	intergenic	.	.	.
rs569898093	chr17:26684170	-1.30292	N	N	NA	intronic	.	POLDIP2	ENSG00000004142
rs375181912	chr1:232755895	-1.30292	N	N	7	intergenic	.	.	.
rs184478141	chr3:42217673	-1.30292	N	N	4	intronic	.	TRAK1	ENSG00000182606
rs187426767	chr9:2584531	-1.30292	N	chr9:2622278	7	ncRNA_intronic	.	.	.
rs547126206	chr3:46897494	-1.30292	N	chr3:47184055	NA	intergenic	.	.	.
rs567946396	chr3:192326931	-1.30292	N	N	NA	intronic	.	FGF12	ENSG00000114279
rs568693151	chr22:34317394	-1.30292	N	N	NA	upstream	.	.	.
rs113980088	chr10:116313876	-1.30292	N	N	6	intronic	.	ABLIM1	ENSG00000099204
rs150102244	chr1:205772207	-1.30292	N	chr1:205676263	7	intronic	.	SLC41A1	ENSG00000133065
rs545727583	chr10:33615532	-1.30292	N	N	NA	intronic	.	NRP1	ENSG00000099250
rs544185906	chr10:3142250	-1.30292	N	N	NA	intronic	.	PFKP	ENSG00000067057
rs111315551	chr2:228028481	-1.30292	N	N	4	intronic	.	COL4A4	ENSG00000081052
rs10264970	chr7:21980090	-1.30292	N	N	4	intronic	.	CDCA7L	ENSG00000164649
rs77394251	chr16:46774949	-1.30292	N	N	7	intronic	.	MYLK3	ENSG00000140795
rs565300585	chr9:106837962	-1.30292	N	N	NA	intergenic	.	.	.
rs142579108	chr4:89199300	-1.30292	N	N	5	exonic	nonsynonymous	PPM1K	ENSG00000163644
rs540700176	chr1:231378045	-1.30292	N	N	NA	intronic	.	GNPAT	ENSG00000116906
rs540700172	chr9:112583370	-1.30292	N	chr9:112722330	NA	intronic	.	PALM2-AKAP2	ENSG00000157654
rs569672464	chr2:40730454	-1.30292	N	N	NA	intronic	.	SLC8A1	ENSG00000183023
rs541706374	chr3:140812737	-1.30292	N	chr3:140926791	NA	intronic	.	SPSB4	ENSG00000175093
rs558780270	chr10:71086845	-1.30292	N	chr10:70607580	NA	intronic	.	HK1	ENSG00000156515
rs6817373	chr4:152612994	-1.30292	N	chr4:152342190	5	intronic	.	PET112	ENSG00000059691
rs185787859	chr2:174014343	-1.30292	N	N	3a	intronic	.	MLTK	ENSG00000091436
rs186597201	chr1:202435124	-1.30292	N	N	3a	intronic	.	PPP1R12B	ENSG00000077157
rs547274876	chr11:16877481	-1.30292	N	chr11:16618307	NA	intronic	.	PLEKHA7	ENSG00000166689
rs111977346	chr3:188042837	-1.30292	N	chr3:188441161	7	intronic	.	LPP	ENSG00000145012
rs565910688	chr20:33557827	-1.30292	N	N	NA	intronic	.	.	.
rs73045913	chr5:16532095	-1.30292	N	N	5	intronic	.	FAM134B	ENSG00000154153
rs532961849	chr15:71795248	-1.30292	N	N	NA	intronic	.	THSD4	ENSG00000187720
rs145054268	chr17:66440117	-1.30292	N	chr17:65975385	2b	intronic	.	WIPI1	ENSG00000070540
rs368781696	chr2:40571703	-1.30292	N	N	5	intronic	.	SLC8A1	ENSG00000183023
rs542520740	chr9:14300911	-1.30292	N	chr9:14161670	NA	intronic	.	NFIB	ENSG00000147862
rs565918451	chr2:101869041	-1.30292	N	chr2:102315933	NA	upstream	.	.	.
rs138748572	chr16:4281049	-1.30292	N	chr16:4476089	7	intronic	.	SRL	ENSG00000185739
rs546865853	chr12:110753713	-1.30292	N	chr12:111251437	NA	intronic	.	ATP2A2	ENSG00000174437
rs542520747	chr3:46035225	-1.30292	N	chr3:46418689	NA	intronic	.	FYCO1	ENSG00000163820
rs574785579	chr20:62586164	-1.30292	N	chr20:62693378	NA	ncRNA_exonic	.	UCKL1	ENSG00000198276
rs561459046	chr3:183359888	-1.30292	N	chr3:183730295	NA	intronic	.	KLHL24	ENSG00000114796
rs564757382	chr3:123094531	-1.30292	N	chr3:123105721	NA	intronic	.	ADCY5	ENSG00000173175
rs545407879	chr13:32836479	-1.30292	N	N	NA	exonic	nonsynonymous	FRY	ENSG00000073910
rs551827843	chr14:33012464	-1.30292	N	N	NA	intronic	.	AKAP6	ENSG00000151320
rs576857524	chr20:24450736	-1.30292	N	N	NA	intronic	.	SYNDIG1	ENSG00000101463
rs557129768	chr1:226461890	-1.30292	N	chr1:226914734	NA	intronic	.	LIN9	ENSG00000183814
rs1427421	chr3:69787714	-1.30292	N	N	4	upstream	.	.	.
rs561043519	chr13:49324084	-1.30292	N	chr13:49648946	NA	intergenic	.	.	.
rs149630442	chr9:38063048	-1.30292	N	chr9:38196117	2b	intronic	.	SHB	ENSG00000107338
rs527956604	chr19:16547460	-1.30292	N	chr19:16548375	NA	intronic	.	EPS15L1	ENSG00000127527
rs147440652	chr12:32991788	-1.30292	N	N	6	intronic	.	PKP2	ENSG00000057294
rs115721979	chr4:141914674	-1.30292	N	N	4	intronic	.	RNF150	ENSG00000170153
rs556267113	chr10:121428744	-1.30292	N	N	NA	intronic	.	BAG3	ENSG00000151929
rs114072590	chr13:34295250	-1.30292	N	N	5	intergenic	.	.	.
rs563547694	chr2:101731776	-1.30292	N	chr2:101778319	NA	intronic	.	TBC1D8	ENSG00000204634
rs200871576	chr3:119379078	-1.30292	N	chr3:119736594	7	exonic	nonsynonymous	POPDC2	ENSG00000121577
rs192450864	chr3:42092784	-1.30292	N	N	7	intergenic	.	.	.
rs527986503	chr2:224822042	-1.30292	N	N	NA	upstream	.	.	.
rs137857401	chr1:150981485	-1.30292	N	chr1:150595537	4	intronic	.	PRUNE	ENSG00000143363
rs560601022	chr15:64303037	-1.30292	N	chr15:64672002	NA	intronic	.	DAPK2	ENSG00000035664
rs570987582	chr12:56693317	-1.30292	N	chr12:56375137	NA	intronic	.	CS	ENSG00000062485
rs148791667	chr3:119395332	-1.30292	N	chr3:119736594	5	intronic	.	COX17	ENSG00000138495
rs187120368	chr12:93649840	-1.30292	N	chr12:94144175	7	ncRNA_intronic	.	.	.
rs535807115	chr15:73634768	-1.30292	N	N	NA	intronic	.	HCN4	ENSG00000138622
rs116007133	chr5:41380226	-1.30292	N	N	6	intronic	.	PLCXD3	ENSG00000182836
rs182022479	chr3:192123804	-1.30292	N	N	5	intronic	.	FGF12	ENSG00000114279
rs190184632	chr9:14028577	-1.30292	N	chr9:13676533	5	intergenic	.	.	.
rs548450400	chr19:5904389	-1.30292	N	chr19:5889645	NA	upstream	.	.	.
rs188835670	chr2:106020421	-1.30292	N	chr2:106433909	4	intronic	.	FHL2	ENSG00000115641
rs577981717	chr20:25228296	-1.30292	N	chr20:25194611	NA	upstream	.	.	.
rs562852646	chr1:205890045	-1.30292	N	chr1:205676263	NA	intronic	.	SLC26A9	ENSG00000174502
rs192350161	chr17:37307867	-1.30292	N	chr17:37800988	4	UTR5	.	PLXDC1	ENSG00000161381
rs538237299	chr17:935991	-1.30292	N	chr17:1373518	NA	intronic	.	ABR	ENSG00000159842
rs183533830	chr14:55237760	-1.30292	N	N	5	intronic	.	SAMD4A	ENSG00000020577
rs540664175	chr2:160073046	-1.30292	N	chr2:160345024	NA	intronic	.	TANC1	ENSG00000115183
rs66476613	chr6:129219378	-1.30292	N	N	7	intronic	.	LAMA2	ENSG00000196569
rs372232675	chr6:123790990	-1.30292	N	N	6	ncRNA_exonic	.	TRDN	ENSG00000186439
rs116351272	chr12:42629291	-1.30292	N	N	2b	UTR3	.	YAF2	ENSG00000015153
rs575633621	chr2:135079389	-1.30292	N	chr2:134991024	NA	intronic	.	MGAT5	ENSG00000152127
rs138929940	chr5:150027378	-1.30292	N	chr5:149875731	5	intronic	.	SYNPO	ENSG00000171992
rs182522830	chr9:85835260	-1.30292	N	N	4	intergenic	.	.	.
rs188266708	chr8:28488106	-1.30292	N	N	7	intergenic	.	.	.
rs532042343	chr14:104285477	-1.30292	N	chr14:103898525	NA	intronic	.	PPP1R13B	ENSG00000088808
rs147266009	chr22:34237096	-1.30292	N	N	6	intronic	.	LARGE	ENSG00000133424
rs550141875	chr6:4345526	-1.30292	N	N	NA	intergenic	.	.	.
rs532626149	chr8:41524274	-1.30292	N	N	NA	intronic	.	ANK1	ENSG00000029534
rs182264698	chr6:82456606	-1.30292	N	chr6:82463478	5	UTR3	.	FAM46A	ENSG00000112773
rs543627581	chr4:23853426	-1.30292	N	N	NA	intronic	.	PPARGC1A	ENSG00000109819
rs544066302	chr1:208081064	-1.30292	N	chr1:207991209	NA	intronic	.	CD34	ENSG00000174059
rs559887291	chr15:78496847	-1.30292	N	N	NA	intronic	.	ACSBG1	ENSG00000103740
rs565082437	chr10:112584282	-1.30292	N	N	NA	intronic	.	RBM20	ENSG00000203867
rs188106472	chr2:187453808	-1.30292	N	N	5	upstream	.	.	.
rs185410700	chr14:33074295	-1.30292	N	N	5	intronic	.	AKAP6	ENSG00000151320
rs72720596	chr8:126345480	-1.30292	N	chr8:126474356	3a	intronic	.	NSMCE2	ENSG00000156831
rs546797465	chr4:140586818	-1.30292	N	N	NA	upstream	.	.	.
rs541516969	chr8:94766888	-1.30292	N	N	NA	upstream	.	.	.
rs552843826	chr22:33868689	-1.30292	N	N	NA	intronic	.	LARGE	ENSG00000133424
rs8009089	chr14:73276012	-1.30292	N	chr14:73414316	5	intronic	.	DPF3	ENSG00000205683
rs59336868	chr14:73276376	-1.30292	N	chr14:73414316	5	intronic	.	DPF3	ENSG00000205683
rs191439569	chr6:123957654	-1.30292	N	N	4	intronic	.	TRDN	ENSG00000186439
rs535534635	chr1:36630432	-1.30292	N	chr1:36880829	NA	intronic	.	MAP7D1	ENSG00000116871
rs560000474	chr12:117520908	-1.30292	N	N	NA	intronic	.	TESC	ENSG00000088992
rs141189147	chr6:140763524	-1.30292	N	N	6	intergenic	.	.	.
rs568517275	chr14:104292570	-1.30292	N	chr14:103898525	NA	intronic	.	PPP1R13B	ENSG00000088808
rs565656383	chr7:35226638	-1.30292	N	N	NA	upstream	.	.	.
rs180768064	chr15:78496408	-1.30292	N	N	4	intronic	.	ACSBG1	ENSG00000103740
rs186769729	chr8:97211288	-1.30292	N	N	5	intergenic	.	.	.
rs181019566	chr2:159921309	-1.30292	N	chr2:160345024	2b	intronic	.	TANC1	ENSG00000115183
rs539134035	chr10:18761409	-1.30292	N	chr10:18266410	NA	intronic	.	CACNB2	ENSG00000165995
rs572144126	chr4:8317520	-1.30292	N	N	NA	intergenic	.	.	.
rs540327352	chr17:17752794	-1.30292	N	chr17:17707105	NA	intronic	.	TOM1L2	ENSG00000175662
rs145051563	chr9:13651346	-1.30292	N	chr9:13676533	7	intergenic	.	.	.
rs563362414	chr12:3263485	-1.30292	N	chr12:3020644	NA	intronic	.	TSPAN9	ENSG00000011105
rs138347092	chr15:64275938	-1.30292	N	chr15:64672002	7	exonic	synonymous	DAPK2	ENSG00000035664
rs550628170	chr1:31854462	-1.30292	N	chr1:31377743	NA	intergenic	.	.	.
rs10491964	chr12:2500431	-1.30292	Y	N	3a	intronic	.	CACNA1C	ENSG00000151067
rs10491967	chr12:3368093	-1.30292	Y	chr12:3020644	5	intronic	.	TSPAN9	ENSG00000011105
rs10491966	chr12:3327266	-1.30292	N	chr12:3020644	5	intronic	.	TSPAN9	ENSG00000011105
rs189747319	chr9:116285887	-1.30292	N	chr9:116085822	4	intronic	.	RGS3	ENSG00000138835
rs565653231	chr3:42108877	-1.30292	N	N	NA	intergenic	.	.	.
rs149673739	chr18:9104368	-1.30292	N	N	2a	intronic	.	NDUFV2	ENSG00000178127
rs553260278	chr4:23848504	-1.30292	N	N	NA	intronic	.	PPARGC1A	ENSG00000109819
rs565653234	chr20:56014880	-1.30292	N	N	NA	intergenic	.	.	.
rs534816465	chr8:97246879	-1.30292	N	N	NA	intronic	.	UQCRB	ENSG00000156467
rs560341851	chr15:92411510	-1.30292	N	N	NA	intronic	.	SLCO3A1	ENSG00000176463
rs540386956	chr15:63335677	-1.30292	N	chr15:63791228	NA	intronic	.	TPM1	ENSG00000140416
rs528639881	chr12:117488690	-1.30292	N	N	NA	intronic	.	TESC	ENSG00000088992
rs71417352	chr2:106012057	-1.30292	N	chr2:106433909	4	intronic	.	FHL2	ENSG00000115641
rs577942347	chr3:25469737	-1.30292	N	chr3:25381636	NA	intronic	.	.	.
rs71417350	chr2:106007819	-1.30292	N	chr2:106433909	4	intronic	.	FHL2	ENSG00000115641
rs531882352	chr3:127871317	-1.30292	N	chr3:128191776	NA	upstream	.	.	.
rs71417355	chr2:106024084	-1.30292	N	chr2:106433909	7	intronic	.	FHL2	ENSG00000115641
rs577672904	chr9:35815791	-1.30292	N	chr9:35687556	NA	upstream	.	.	.
rs538370366	chr15:63347391	-1.30292	N	chr15:63791228	NA	intronic	.	TPM1	ENSG00000140416
rs564148530	chr18:33900877	-1.30292	N	N	NA	intronic	.	FHOD3	ENSG00000134775
rs553458206	chr12:21926448	-1.30292	N	N	NA	exonic	nonsynonymous	KCNJ8	ENSG00000121361
rs142934131	chr12:70003930	-1.30292	N	chr12:69744014	5	exonic	nonsynonymous	LRRC10	ENSG00000198812
rs572149492	chr1:216861591	-1.30292	N	N	NA	intronic	.	ESRRG	ENSG00000196482
rs558246254	chr9:112604857	-1.30292	N	chr9:112722330	NA	intronic	.	PALM2-AKAP2	ENSG00000157654
rs564323313	chr3:192208327	-1.30292	N	N	NA	intronic	.	FGF12	ENSG00000114279
rs573974690	chr15:86051171	-1.30292	N	chr15:86294211	NA	intronic	.	AKAP13	ENSG00000170776
rs150478495	chr15:44166035	-1.30292	N	chr15:44027885	5	UTR3	.	FRMD5	ENSG00000171877
rs115146486	chr12:3367231	-1.30292	N	chr12:3020644	5	intronic	.	TSPAN9	ENSG00000011105
rs144347137	chr8:87528741	-1.30292	N	chr8:87169049	6	intronic	.	CPNE3	ENSG00000085719
rs538662321	chr2:106006642	-1.30292	N	chr2:106433909	NA	UTR5	.	FHL2	ENSG00000115641
rs192257643	chr6:55954423	-1.30292	N	N	6	intronic	.	COL21A1	ENSG00000124749
rs535337608	chr2:128407524	-1.30292	N	N	NA	intronic	.	LIMS2	ENSG00000072163
rs556468463	chr10:103648498	-1.30292	N	N	NA	intronic	.	C10orf76	ENSG00000120029
rs567907272	chr9:100289956	-1.30292	N	N	NA	intronic	.	TMOD1	ENSG00000136842
rs192715010	chr14:73294390	-1.30292	N	chr14:73414316	7	intronic	.	DPF3	ENSG00000205683
rs141768716	chr14:55099844	-1.30292	N	N	6	intronic	.	SAMD4A	ENSG00000020577
rs11924552	chr3:32615440	-1.30292	N	chr3:33087395	5	intergenic	.	.	.
rs535414503	chr2:106035345	-1.30292	N	chr2:106433909	NA	intronic	.	FHL2	ENSG00000115641
rs114568531	chr6:139542119	-1.30292	N	N	5	intergenic	.	.	.
rs116211494	chr3:138109150	-1.30292	N	N	2b	intronic	.	MRAS	ENSG00000158186
rs138699408	chr10:72091143	-1.30292	N	N	2b	intronic	.	LRRC20	ENSG00000172731
rs145338124	chr20:19769236	-1.30292	N	N	7	intergenic	.	.	.
rs16516	chr17:37310088	-1.30292	N	chr17:37800988	4	intergenic	.	.	.
rs556608420	chr2:24164991	-1.30292	N	chr2:24576414	NA	intronic	.	UBXN2A	ENSG00000173960
rs561889594	chr8:124668799	-1.30292	N	N	NA	intergenic	.	.	.
rs578169618	chr17:2613196	-1.30292	N	chr17:2882005	NA	intronic	.	CLUH	ENSG00000132361
rs139468223	chr3:171378073	-1.30292	N	chr3:171408531	5	intronic	.	PLD1	ENSG00000075651
rs188054075	chr8:10192739	-1.30292	N	N	2b	intronic	.	MSRA	ENSG00000175806
rs574503823	chr4:23869018	-1.30292	N	N	NA	intronic	.	PPARGC1A	ENSG00000109819
rs150548959	chr2:40531572	-1.30292	N	N	5	intronic	.	SLC8A1	ENSG00000183023
rs533941673	chr6:123938501	-1.30292	N	N	NA	intronic	.	TRDN	ENSG00000186439
rs139974892	chr2:159994386	-1.30292	N	chr2:160345024	4	intronic	.	TANC1	ENSG00000115183
rs369756106	chr10:18715643	-1.30292	N	chr10:18266410	5	intronic	.	CACNB2	ENSG00000165995
rs28416707	chr2:192728149	-1.30292	N	chr2:192522423	7	intergenic	.	.	.
rs553727702	chr4:141927260	-1.30292	N	N	NA	intronic	.	RNF150	ENSG00000170153
rs192880560	chr6:13120383	-1.30292	N	N	7	intronic	.	.	.
rs192309536	chr1:60388349	-1.30292	N	N	6	intronic	.	CYP2J2	ENSG00000134716
rs567221050	chr7:49813345	-1.30292	N	chr7:50193205	NA	UTR5	.	VWC2	ENSG00000188730
rs377372528	chr13:75941501	-1.30292	N	N	5	intronic	.	TBC1D4	ENSG00000136111
rs574655649	chr13:75984345	-1.30292	N	N	NA	intronic	.	TBC1D4	ENSG00000136111
rs544974109	chr3:119381217	-1.30292	N	chr3:119736594	NA	intergenic	.	.	.
rs534672540	chr3:188116849	-1.30292	N	chr3:188441161	NA	intronic	.	LPP	ENSG00000145012
rs559179915	chr9:562971	-1.30292	N	chr9:288414	NA	intronic	.	KANK1	ENSG00000107104
rs534586115	chr3:119383355	-1.30292	N	chr3:119736594	NA	intergenic	.	.	.
rs552522372	chr15:92462000	-1.30292	N	N	NA	intronic	.	SLCO3A1	ENSG00000176463
rs187965325	chr7:151327285	-1.30292	N	N	5	intronic	.	PRKAG2	ENSG00000106617
rs547040955	chr6:13613776	-1.30292	N	N	NA	UTR3	.	SIRT5	ENSG00000124523
rs543432396	chr18:25660834	-1.30292	N	N	NA	intronic	.	CDH2	ENSG00000170558
rs9593068	chr13:75957090	-1.30292	N	N	6	intronic	.	TBC1D4	ENSG00000136111
rs556169385	chr3:42058544	-1.30292	N	N	NA	intergenic	.	.	.
rs556979467	chr2:40714602	-1.30292	N	N	NA	intronic	.	SLC8A1	ENSG00000183023
rs544212825	chr3:69938136	-1.30292	N	N	NA	intronic	.	MITF	ENSG00000187098
rs553174802	chr1:11847289	-1.30292	N	chr1:12246175	NA	UTR3	.	MTHFR	ENSG00000177000
rs558159434	chr6:76202387	-1.30292	N	N	NA	intronic	.	FILIP1	ENSG00000118407
rs560871112	chr4:140589780	-1.30292	N	N	NA	intronic	.	MGST2	ENSG00000085871
rs193098052	chr1:214179799	-1.30292	N	chr1:213937382	6	intronic	.	PROX1	ENSG00000117707
rs146540160	chr4:174574098	-1.30292	N	N	7	intergenic	.	.	.
rs113876855	chr1:228558952	-1.30292	N	N	4	exonic	nonsynonymous	OBSCN	ENSG00000154358
rs3807439	chr7:157128950	-1.30292	N	N	2b	upstream	.	.	.
rs3807438	chr7:157129293	-1.30292	N	N	4	upstream	.	.	.
rs537821750	chr7:32767932	-1.30292	N	N	NA	ncRNA_exonic	.	.	.
rs574050495	chr3:42843601	-1.30292	N	chr3:42896515	NA	intronic	.	HIGD1A	ENSG00000181061
rs564117188	chr9:112618312	-1.30292	N	chr9:112722330	NA	intronic	.	PALM2-AKAP2	ENSG00000157654
rs3807433	chr7:66462142	-1.30292	N	N	4	intronic	.	TYW1	ENSG00000198874
rs187255589	chr15:63220801	-1.30292	N	chr15:62830704	4	intergenic	.	.	.
rs3828589	chr5:32713327	-1.30292	Y	N	4	intronic	.	NPR3	ENSG00000113389
rs188789842	chr3:138084363	-1.30292	N	N	7	intronic	.	MRAS	ENSG00000158186
rs146882719	chr13:75976542	-1.30292	N	N	7	intronic	.	TBC1D4	ENSG00000136111
rs563782052	chr22:43095298	-1.30292	N	chr22:43549739	NA	intronic	.	.	.
rs577496451	chr9:107538262	-1.30292	N	N	NA	UTR3	.	.	.
rs545843864	chr12:2482699	-1.30292	N	N	NA	intronic	.	CACNA1C	ENSG00000151067
rs565005324	chr16:83282808	-1.30292	N	N	NA	intronic	.	CDH13	ENSG00000140945
rs144345794	chr6:46410108	-1.30292	N	chr6:46885844	5	intronic	.	RCAN2	ENSG00000172348
rs372507024	chr9:71594450	-1.30292	N	N	2b	intronic	.	PIP5K1B	ENSG00000107242
rs542371014	chr11:112837746	-1.30292	N	N	NA	intronic	.	NCAM1	ENSG00000149294
rs139979717	chr4:13843063	-1.30292	N	N	6	ncRNA_intronic	.	.	.
rs78340599	chr8:101442547	-1.30292	N	N	5	intergenic	.	.	.
rs569560967	chr2:24163826	-1.30292	N	chr2:24576414	NA	intronic	.	UBXN2A	ENSG00000173960
rs547962393	chr2:18740549	-1.30292	N	N	NA	intronic	.	NT5C1B-RDH14	ENSG00000250741
rs546947814	chr15:86050925	-1.30292	N	chr15:86294211	NA	intronic	.	AKAP13	ENSG00000170776
rs550790540	chr1:101573859	-1.30292	N	chr1:101100839	NA	intergenic	.	.	.
rs539070521	chr10:33562787	-1.30292	N	N	NA	intronic	.	NRP1	ENSG00000099250
rs571719167	chr3:64673888	-1.30292	N	chr3:64705365	NA	ncRNA_intronic	.	.	.
rs181522369	chr2:169339846	-1.30292	N	chr2:169707552	5	intronic	.	CERS6	ENSG00000172292
rs529447550	chr16:23144173	-1.30292	N	N	NA	intronic	.	USP31	ENSG00000103404
rs148852959	chr1:180580464	-1.30292	N	chr1:180905694	4	intergenic	.	.	.
rs115251193	chr10:75405141	-1.30292	N	N	5	UTR3	.	SYNPO2L	ENSG00000166317
rs554733019	chr4:3483667	-1.30292	N	chr4:3148276	NA	intronic	.	DOK7	ENSG00000175920
rs565389079	chr11:17035419	-1.30292	N	chr11:16618307	NA	intronic	.	PLEKHA7	ENSG00000166689
rs186148743	chr22:34153063	-1.30292	N	N	5	intronic	.	LARGE	ENSG00000133424
rs540998869	chr10:33644725	-1.30292	N	N	NA	intergenic	.	.	.
rs117553829	chr14:34551155	-1.30292	N	N	4	intergenic	.	.	.
rs543236457	chr5:150013310	-1.30292	N	chr5:149875731	NA	intronic	.	SYNPO	ENSG00000171992
rs554339027	chr10:123841401	-1.30292	N	N	NA	intronic	.	TACC2	ENSG00000138162
rs538441425	chr1:231378001	-1.30292	N	N	NA	intronic	.	GNPAT	ENSG00000116906
rs189876549	chr12:94199414	-1.30292	N	chr12:94536803	7	intronic	.	CRADD	ENSG00000169372
rs540578741	chr15:40331906	-1.30292	N	N	NA	ncRNA_intronic	.	.	.
rs12281560	chr11:126241301	-1.30292	N	chr11:126024042	5	intronic	.	ST3GAL4	ENSG00000110080
rs182758730	chr6:5091419	-1.30292	N	N	4	ncRNA_intronic	.	.	.
rs184190894	chr6:46020663	-1.30292	N	chr6:45569863	7	intronic	.	CLIC5	ENSG00000112782
rs536743774	chr3:69787219	-1.30292	N	N	NA	intergenic	.	.	.
rs181444577	chr5:155380305	-1.30292	N	N	7	intergenic	.	.	.
rs571431092	chr9:504718	-1.30292	N	chr9:288414	NA	UTR5	.	KANK1	ENSG00000107104
rs533048394	chr2:86428067	-1.30292	N	N	NA	intronic	.	MRPL35	ENSG00000132313
rs377595584	chr11:47368170	-1.30292	N	chr11:47454152	5	intronic	.	MYBPC3	ENSG00000134571
rs191587041	chr10:103647731	-1.30292	N	N	5	intronic	.	C10orf76	ENSG00000120029
rs560250581	chr4:75891911	-1.30292	N	N	NA	ncRNA_intronic	.	PARM1	ENSG00000169116
rs74953060	chr9:14200153	-1.30292	N	chr9:14161670	7	intronic	.	NFIB	ENSG00000147862
rs114728435	chr1:184860798	-1.30292	N	chr1:185067805	3a	intronic	.	FAM129A	ENSG00000135842
rs574595521	chr4:141938321	-1.30292	N	N	NA	intronic	.	RNF150	ENSG00000170153
rs185900090	chr3:188016017	-1.30292	N	chr3:188441161	6	intronic	.	LPP	ENSG00000145012
rs140172734	chr11:85354620	-1.30292	N	N	3a	intergenic	.	.	.
rs542593550	chr1:237691438	-1.30292	N	N	NA	intronic	.	RYR2	ENSG00000198626
rs533500745	chr6:118875378	-1.30292	N	N	NA	intronic	.	CEP85L	ENSG00000111860
rs527695814	chr1:249131936	-1.30292	N	N	NA	upstream	.	.	.
rs141627948	chr4:75941861	-1.30292	N	N	4	intronic	.	PARM1	ENSG00000169116
rs368007024	chr10:112405351	-1.30292	N	chr10:111969919	5	intronic	.	RBM20	ENSG00000203867
rs116290762	chr3:42123828	-1.30292	N	N	4	intergenic	.	.	.
rs191554053	chr1:214284460	-1.30292	N	chr1:213937382	5	intergenic	.	.	.
rs149210157	chr1:150231826	-1.30292	N	chr1:150595537	2b	intronic	.	CA14	ENSG00000118298
rs575411653	chr3:187980786	-1.30292	N	chr3:188441161	NA	intronic	.	LPP	ENSG00000145012
rs150705291	chr5:172683520	-1.30292	N	chr5:173075213	6	intergenic	.	.	.
rs28718153	chr4:169419187	-1.30292	N	N	6	intronic	.	PALLD	ENSG00000129116
rs531874047	chr3:187009648	-1.30292	N	chr3:186629144	NA	UTR5	.	MASP1	ENSG00000127241
rs138079158	chr2:73051419	-1.30292	N	N	5	intronic	.	EXOC6B	ENSG00000144036
rs4678259	chr3:138088427	-1.30292	N	N	5	intronic	.	MRAS	ENSG00000158186
rs181951689	chr6:46258044	-1.30292	N	N	7	ncRNA_intronic	.	RCAN2	ENSG00000172348
rs546132107	chr12:93574467	-1.30292	N	N	NA	ncRNA_intronic	.	.	.
rs6519256	chr22:41889344	-1.30292	N	chr22:41752944	5	intronic	.	ACO2	ENSG00000100412
rs531548795	chr10:123889789	-1.30292	N	N	NA	intronic	.	TACC2	ENSG00000138162
rs6966560	chr7:116592389	-1.30292	N	chr7:116357368	4	upstream;downstream	.	.	.
rs544986880	chr22:35983637	-1.30292	N	N	NA	intergenic	.	.	.
rs189493033	chr10:116423732	-1.30292	N	N	5	intronic	.	ABLIM1	ENSG00000099204
rs74456660	chr14:32942965	-1.30292	N	N	4	intronic	.	AKAP6	ENSG00000151320
rs540760074	chr22:38840126	-1.30292	N	N	NA	intronic	.	KCNJ4	ENSG00000168135
rs8049052	chr16:29272871	-1.30292	N	N	4	intergenic	.	.	.
rs114061756	chr17:17842358	-1.30292	N	chr17:17707105	2b	intronic	.	TOM1L2	ENSG00000175662
rs548300397	chr9:139305512	-1.30292	N	chr9:139316744	NA	intronic	.	PMPCA	ENSG00000165688
rs577775953	chr11:126236428	-1.30292	N	chr11:126024042	NA	intronic	.	ST3GAL4	ENSG00000110080
rs533504981	chr12:3308991	-1.30292	N	chr12:3020644	NA	intronic	.	TSPAN9	ENSG00000011105
rs566820787	chr1:100055890	-1.30292	N	N	NA	intergenic	.	.	.
rs17163768	chr1:26580827	-1.30292	N	chr1:26834960	5	intronic	.	CEP85	ENSG00000130695
rs188255428	chr18:33914580	-1.30292	N	N	4	intronic	.	FHOD3	ENSG00000134775
rs530313888	chr9:14270719	-1.30292	N	chr9:14161670	NA	intronic	.	NFIB	ENSG00000147862
rs555469453	chr18:43684835	-1.30292	N	chr18:43845269	NA	intronic	.	HAUS1	ENSG00000152240
rs556926727	chr3:159541793	-1.30292	N	chr3:159637678	NA	intronic	.	IQCJ-SCHIP1	ENSG00000250588
rs577604505	chr1:214158261	-1.30292	N	chr1:213937382	NA	ncRNA_intronic	.	.	.
rs186611390	chr6:17975424	-1.30292	N	N	6	intronic	.	KIF13A	ENSG00000137177
rs535651593	chr1:1341817	-1.30292	N	N	NA	intronic	.	MRPL20	ENSG00000242485
rs142633275	chr10:106095483	-1.30292	N	N	5	intronic	.	ITPRIP	ENSG00000148841
rs530163024	chr17:55186399	-1.30292	N	chr17:55463857	NA	intronic	.	AKAP1	ENSG00000121057
rs141229694	chr12:2498527	-1.30292	N	N	5	intronic	.	CACNA1C	ENSG00000151067
rs147631679	chr10:93373649	-1.30292	N	chr10:93650603	4	intergenic	.	.	.
rs570347951	chr3:119138611	-1.30292	N	N	NA	downstream	.	ARHGAP31	ENSG00000031081
rs182805070	chr10:120925828	-1.30292	N	N	2b	upstream	.	.	.
rs114306171	chr2:33684531	-1.30292	N	N	6	intronic	.	RASGRP3	ENSG00000152689
rs186629492	chr11:6411225	-1.30292	N	N	2a	upstream	.	.	.
rs563758159	chr1:216939441	-1.30292	N	N	NA	intronic	.	ESRRG	ENSG00000196482
rs116519294	chr5:111746872	-1.30292	N	N	7	intronic	.	EPB41L4A	ENSG00000129595
rs570189989	chr6:123953948	-1.30292	N	N	NA	intronic	.	TRDN	ENSG00000186439
rs146208991	chr3:48077416	-1.30292	N	chr3:48388170	7	intronic	.	MAP4	ENSG00000047849
rs570287714	chr7:45196589	-1.30292	N	chr7:44811223	NA	upstream	.	.	.
rs564732680	chr3:192338835	-1.30292	N	N	NA	intronic	.	FGF12	ENSG00000114279
rs574929651	chr4:174478063	-1.30292	N	N	NA	intergenic	.	.	.
rs529141210	chr9:97759002	-1.30292	N	chr9:98243868	NA	intronic	.	C9orf3	ENSG00000148120
rs114204074	chr22:46743239	-1.30292	N	chr22:46615376	6	intronic	.	TRMU	ENSG00000100416
rs182963518	chr15:41222325	-1.30292	N	chr15:41496713	4	intronic	.	DLL4	ENSG00000128917
rs139172595	chr10:91234344	-1.30292	N	chr10:91002804	5	intronic	.	SLC16A12	ENSG00000152779
rs528611575	chr9:95956043	-1.30292	N	chr9:95684697	NA	intronic	.	WNK2	ENSG00000165238
rs529424186	chr6:139599604	-1.30292	N	N	NA	intronic	.	TXLNB	ENSG00000164440
rs536651542	chr3:25511545	-1.30292	N	chr3:25381636	NA	intronic	.	RARB	ENSG00000077092
rs76461649	chr14:55197947	-1.30292	N	N	7	intronic	.	SAMD4A	ENSG00000020577
rs190903136	chr10:33749333	-1.30292	N	N	7	intergenic	.	.	.
rs372473074	chr11:107995285	-1.30292	N	chr11:108341864	6	intronic	.	ACAT1	ENSG00000075239
rs576487366	chr20:36754443	-1.30292	N	chr20:36895860	NA	intergenic	.	.	.
rs372132923	chr7:107607043	-1.30292	N	N	4	intronic	.	LAMB1	ENSG00000091136
rs72755055	chr1:206807794	-1.30292	N	chr1:206968955	2b	intergenic	.	.	.
rs537587024	chr8:17930897	-1.30292	N	N	NA	intronic	.	ASAH1	ENSG00000104763
rs573159781	chr9:101703921	-1.30292	N	N	NA	intergenic	.	.	.
rs562837702	chr17:17753576	-1.30292	N	chr17:17707105	NA	intronic	.	TOM1L2	ENSG00000175662
rs535766464	chr15:71925198	-1.30292	N	N	NA	intronic	.	THSD4	ENSG00000187720
rs571049971	chr5:171023208	-1.30292	N	N	NA	intergenic	.	.	.
rs577711707	chr10:61995112	-1.30292	N	N	NA	intronic	.	ANK3	ENSG00000151150
rs138954960	chr2:134743677	-1.30292	N	chr2:134991024	5	intergenic	.	.	.
rs538447482	chr3:69788065	-1.30292	N	N	NA	upstream	.	.	.
rs200214953	chr11:61197680	-1.30292	N	chr11:61398595	4	intronic	.	SDHAF2	ENSG00000167985
rs545758475	chr20:55971090	-1.30292	N	N	NA	intronic	.	RBM38	ENSG00000132819
rs575361927	chr10:121031701	-1.30292	N	N	NA	intronic	.	GRK5	ENSG00000198873
rs555752171	chr1:1309961	-1.30292	N	N	NA	intronic	.	AURKAIP1	ENSG00000175756
rs190741439	chr18:32697290	-1.30292	N	N	5	intronic	.	MAPRE2	ENSG00000166974
rs529651612	chr6:13098636	-1.30292	N	N	NA	intronic	.	.	.
rs530269070	chr19:52693632	-1.30292	N	chr19:52314161	NA	intronic	.	PPP2R1A	ENSG00000105568
rs537818829	chr2:238535475	-1.30292	N	chr2:238873673	NA	upstream	.	.	.
rs13086212	chr3:66541036	-1.30292	N	N	4	intronic	.	LRIG1	ENSG00000144749
rs568024944	chr5:66307560	-1.30292	N	N	NA	intronic	.	MAST4	ENSG00000069020
rs370244042	chr1:112298218	-1.30292	N	N	4	UTR5	.	FAM212B	ENSG00000197852
rs542992718	chr12:48526455	-1.30292	N	chr12:48272895	NA	intronic	.	PFKM	ENSG00000152556
rs190808647	chr14:55158611	-1.30292	N	N	4	intronic	.	SAMD4A	ENSG00000020577
rs79882839	chr18:33972898	-1.30292	N	N	5	intronic	.	FHOD3	ENSG00000134775
rs569499508	chr4:141917789	-1.30292	N	N	NA	intronic	.	RNF150	ENSG00000170153
rs562041970	chr11:11994209	-1.30292	N	chr11:12133478	NA	intronic	.	DKK3	ENSG00000050165
rs142440881	chr2:100022090	-1.30292	N	N	3a	intronic	.	REV1	ENSG00000135945
rs547801993	chr10:88470048	-1.30292	N	N	NA	intronic	.	LDB3	ENSG00000122367
rs564298080	chr6:16242634	-1.30292	N	N	NA	intronic	.	GMPR	ENSG00000137198
rs192103305	chr6:46014291	-1.30292	N	chr6:45569863	6	intronic	.	CLIC5	ENSG00000112782
rs555266422	chr10:89578261	-1.30292	N	chr10:89681458	NA	ncRNA_intronic	.	.	.
rs554956770	chr15:57882973	-1.30292	N	N	NA	intergenic	.	.	.
rs561878545	chr3:159540454	-1.30292	N	chr3:159637678	NA	intronic	.	IQCJ-SCHIP1	ENSG00000250588
rs543053953	chr15:71838882	-1.30292	N	N	NA	intronic	.	THSD4	ENSG00000187720
rs139380370	chr6:157744987	-1.30292	N	N	4	UTR5	.	.	.
rs573987468	chr1:216887714	-1.30292	N	N	NA	intronic	.	ESRRG	ENSG00000196482
rs192535555	chr22:34306551	-1.30292	N	N	5	intronic	.	LARGE	ENSG00000133424
rs570678003	chr7:16685587	-1.30292	N	chr7:17015156	NA	upstream	.	.	.
rs533752259	chr9:112832096	-1.30292	N	chr9:112722330	NA	intronic	.	AKAP2	ENSG00000241978
rs531420591	chr3:69887788	-1.30292	N	N	NA	intronic	.	MITF	ENSG00000187098
rs188696633	chr3:177018101	-1.30292	N	N	4	ncRNA_intronic	.	.	.
rs11788311	chr9:13278943	-1.30292	N	chr9:13676533	2b	intronic	.	MPDZ	ENSG00000107186
rs145439546	chr1:237145018	-1.30292	N	N	3a	intergenic	.	.	.
rs150380177	chr8:8989666	-1.30292	N	N	5	intergenic	.	.	.
rs184283850	chr10:112482651	-1.30292	N	N	3a	intronic	.	RBM20	ENSG00000203867
rs563784780	chr13:28024791	-1.30292	N	chr13:28455266	NA	upstream	.	.	.
rs540861384	chr6:140401485	-1.30292	N	N	NA	ncRNA_intronic	.	.	.
rs201143669	chr14:74318975	-1.30292	N	N	3a	intronic	.	PTGR2	ENSG00000140043
rs77932402	chr12:124016814	-1.30292	N	chr12:124019055	4	intronic	.	RILPL1	ENSG00000188026
rs541543149	chr12:102092917	-1.30292	N	chr12:101873240	NA	intronic	.	CHPT1	ENSG00000111666
rs187248867	chr2:134894917	-1.30292	N	chr2:134991024	4	intergenic	.	.	.
rs545124646	chr8:97288899	-1.30292	N	N	NA	intronic	.	PTDSS1	ENSG00000156471
rs531387641	chr9:116328578	-1.30292	N	chr9:116085822	NA	intronic	.	RGS3	ENSG00000138835
rs187419681	chr2:40544698	-1.30292	N	N	5	intronic	.	SLC8A1	ENSG00000183023
rs528652613	chr9:139608712	-1.30292	N	chr9:139934107	NA	intronic	.	FAM69B	ENSG00000165716
rs533348252	chr6:137539284	-1.30292	N	chr6:137082948	NA	intronic	.	IFNGR1	ENSG00000027697
rs528652610	chr8:107780187	-1.30292	N	N	NA	intronic	.	ABRA	ENSG00000174429
rs372292610	chr6:30707764	-1.30292	N	N	4	intronic	.	FLOT1	ENSG00000137312
rs569547390	chr2:106115341	-1.30292	N	chr2:106433909	NA	intergenic	.	.	.
rs552384652	chr4:65137595	-1.30292	N	N	NA	intergenic	.	.	.
rs191337946	chr15:63338134	-1.30292	N	chr15:63791228	3a	intronic	.	TPM1	ENSG00000140416
rs553199901	chr5:66389552	-1.30292	N	N	NA	intronic	.	MAST4	ENSG00000069020
rs142953467	chr6:164530450	-1.30292	N	N	2b	intergenic	.	.	.
rs547985289	chr17:48246747	-1.30292	N	N	NA	intronic	.	SGCA	ENSG00000108823
rs555311386	chr18:25553040	-1.30292	N	N	NA	intronic	.	CDH2	ENSG00000170558
rs528081712	chr10:116311443	-1.30292	N	N	NA	intronic	.	ABLIM1	ENSG00000099204
rs184496608	chr1:167628146	-1.30292	N	chr1:167600842	4	intronic	.	RCSD1	ENSG00000198771
rs190137812	chr11:126242491	-1.30292	N	chr11:126024042	7	intronic	.	ST3GAL4	ENSG00000110080
rs114941857	chr3:188044939	-1.30292	N	chr3:188441161	5	intronic	.	LPP	ENSG00000145012
rs191207230	chr5:1802973	-1.30292	N	chr5:1313242	5	intronic	.	NDUFS6	ENSG00000145494
rs116223706	chr14:55155995	-1.30292	N	N	7	intronic	.	SAMD4A	ENSG00000020577
rs188018736	chr14:55196941	-1.30292	N	N	2b	intronic	.	SAMD4A	ENSG00000020577
rs187191093	chr2:27296216	-1.30292	N	chr2:27295885	5	intergenic	.	.	.
rs139736489	chr5:41526177	-1.30292	N	N	5	intergenic	.	.	.
rs557673168	chr9:71347190	-1.30292	N	N	NA	intronic	.	PIP5K1B	ENSG00000107242
rs569781982	chr9:116308494	-1.30292	N	chr9:116085822	NA	intronic	.	RGS3	ENSG00000138835
rs192503135	chr9:13568731	-1.30292	N	chr9:13676533	3a	intergenic	.	.	.
rs559824687	chr22:30822421	-1.30292	N	chr22:30750907	NA	intronic	.	MTFP1	ENSG00000242114
rs137973365	chr1:237546791	-1.30292	N	N	7	intronic	.	RYR2	ENSG00000198626
rs553239895	chr10:112535032	-1.30292	N	N	NA	intronic	.	RBM20	ENSG00000203867
rs561233507	chr3:124763141	-1.30292	N	N	NA	intronic	.	HEG1	ENSG00000173706
rs142985683	chr11:45870812	-1.30292	N	N	7	intronic	.	CRY2	ENSG00000121671
rs61975137	chr14:55094393	-1.30292	N	N	2b	intronic	.	SAMD4A	ENSG00000020577
rs564407964	chr18:19748383	-1.30292	N	N	NA	ncRNA_intronic	.	.	.
rs573236921	chr3:48646415	-1.30292	N	chr3:48388170	NA	intronic	.	UQCRC1	ENSG00000010256
rs6490288	chr12:120729527	-1.30292	N	chr12:121194862	4	intergenic	.	.	.
rs150518198	chr9:111861197	-1.30292	N	N	2b	intronic	.	TMEM245	ENSG00000106771
rs546138467	chr17:935184	-1.30292	N	chr17:1373518	NA	intronic	.	ABR	ENSG00000159842
rs578177268	chr4:89206501	-1.30292	N	N	NA	upstream	.	.	.
rs576659733	chr5:68513658	-1.30292	N	chr5:68616331	NA	exonic	nonsynonymous	MRPS36	ENSG00000134056
rs575737068	chr6:139577505	-1.30292	N	N	NA	intronic	.	TXLNB	ENSG00000164440
rs553907167	chr8:134569135	-1.30292	N	chr8:134103953	NA	intronic	.	ST3GAL1	ENSG00000008513
rs17781588	chr14:73267764	-1.30292	N	chr14:73414316	4	intronic	.	DPF3	ENSG00000205683
rs182723321	chr9:116332247	-1.30292	N	chr9:116085822	2b	intronic	.	RGS3	ENSG00000138835
rs537935862	chr6:36805614	-1.30292	N	chr6:36353934	NA	intronic	.	CPNE5	ENSG00000124772
rs562750061	chr12:3377321	-1.30292	N	chr12:3020644	NA	intronic	.	TSPAN9	ENSG00000011105
rs200481293	chr15:64263778	-1.30292	N	chr15:64672002	2a	intronic	.	DAPK2	ENSG00000035664
rs548922976	chr13:28025031	-1.30292	N	chr13:28455266	NA	upstream	.	.	.
rs368707342	chr5:148521047	-1.30292	N	chr5:148198999	4	UTR5	.	.	.
rs568085433	chr1:16342584	-1.30292	N	N	NA	intronic	.	HSPB7	ENSG00000173641
rs571412643	chr2:169312567	-1.30292	N	chr2:169707552	NA	upstream	.	CERS6	ENSG00000172292
rs188330209	chr3:187986283	-1.30292	N	chr3:188441161	2b	intronic	.	LPP	ENSG00000145012
rs4535210	chr3:12839617	-1.30292	Y	chr3:12619083	5	intronic	.	CAND2	ENSG00000144712
rs10138907	chr14:94433073	-1.30292	N	chr14:94008080	4	intronic	.	ASB2	ENSG00000100628
rs188687832	chr17:55161884	-1.30292	N	chr17:55463857	4	upstream	.	.	.
rs192698357	chr4:159735025	-1.30292	N	N	7	intronic	.	FNIP2	ENSG00000052795
rs576218360	chr19:1384889	-1.30292	N	chr19:1132637	NA	intronic	.	NDUFS7	ENSG00000115286
rs530927770	chr12:2616290	-1.30292	N	chr12:3020644	NA	intronic	.	CACNA1C	ENSG00000151067
rs545426868	chr12:117491553	-1.30292	N	N	NA	intronic	.	TESC	ENSG00000088992
rs114108570	chr5:150016992	-1.30292	N	chr5:149875731	4	intronic	.	SYNPO	ENSG00000171992
rs543414223	chr17:27465259	-1.30292	N	chr17:27961562	NA	intronic	.	MYO18A	ENSG00000196535
rs535252153	chr2:201922149	-1.30292	N	chr2:202112471	NA	intronic	.	FAM126B	ENSG00000155744
rs564075871	chr11:63932069	-1.30292	N	chr11:63974995	NA	intronic	.	MACROD1	ENSG00000133315
rs532641890	chr9:71588381	-1.30292	N	N	NA	ncRNA_intronic	.	PIP5K1B	ENSG00000107242
rs78727682	chr22:38847288	-1.30292	N	N	5	intronic	.	KCNJ4	ENSG00000168135
rs114667056	chr13:76055098	-1.30292	N	N	4	intronic	.	TBC1D4	ENSG00000136111
rs138631671	chr9:116358654	-1.30292	N	chr9:116085822	5	intronic	.	RGS3	ENSG00000138835
rs2321481	chr13:34295916	-1.30292	N	N	4	intergenic	.	.	.
rs575691613	chr16:82802703	-1.30292	N	N	NA	intronic	.	CDH13	ENSG00000140945
rs187398161	chr6:44216337	-1.30292	N	chr6:43804571	2b	intronic	.	HSP90AB1	ENSG00000096384
rs556608882	chr2:33683107	-1.30292	N	N	NA	intronic	.	RASGRP3	ENSG00000152689
rs9783504	chr12:821451	-1.30292	N	chr12:711662	3a	intergenic	.	.	.
rs145933795	chr2:128407889	-1.30292	N	N	2b	intronic	.	LIMS2	ENSG00000072163
rs189059075	chr5:66181017	-1.30292	N	N	3a	intronic	.	MAST4	ENSG00000069020
rs181299883	chr12:635696	-1.30292	N	chr12:711662	5	intronic	.	B4GALNT3	ENSG00000139044
rs497999	chr18:32672836	-1.30292	N	N	6	intronic	.	MAPRE2	ENSG00000166974
rs192705800	chr2:40574381	-1.30292	N	N	5	intronic	.	SLC8A1	ENSG00000183023
rs143169289	chr11:77532756	-1.30292	N	N	4	intronic	.	AAMDC	ENSG00000087884
rs561278485	chr18:19775106	-1.30292	N	N	NA	intronic	.	GATA6	ENSG00000141448
rs186600132	chr12:112384783	-1.30292	N	chr12:112212874	6	intronic	.	TMEM116	ENSG00000198270
rs3857566	chr6:36818372	-1.30292	N	chr6:36353934	6	intergenic	.	.	.
rs28460280	chr8:125367018	-1.30292	N	N	6	intronic	.	TMEM65	ENSG00000164983
rs560241141	chr10:115402807	-1.30292	N	chr10:115719472	NA	intronic	.	NRAP	ENSG00000197893
rs564210478	chr5:128437086	-1.30292	N	chr5:128876340	NA	intronic	.	ISOC1	ENSG00000066583
rs571542684	chr13:32724196	-1.30292	N	N	NA	intronic	.	FRY	ENSG00000073910
rs115142326	chr3:123130524	-1.30292	N	chr3:123105721	4	intronic	.	ADCY5	ENSG00000173175
rs145971269	chr1:174128028	-1.30292	N	chr1:174222832	4	ncRNA_exonic	.	.	.
rs564087816	chr18:13660540	-1.30292	N	chr18:13594999	NA	intergenic	.	.	.
rs144212503	chr7:1573302	-1.30292	N	N	4	intronic	.	MAFK	ENSG00000198517
rs570646047	chr4:8319063	-1.30292	N	N	NA	intergenic	.	.	.
rs145971261	chr14:23887791	-1.30292	N	chr14:23755598	5	intronic	.	MYH7	ENSG00000092054
rs141794465	chr6:34567957	-1.30292	N	chr6:34785079	7	intronic	.	C6orf106	ENSG00000196821
rs556606235	chr18:56257732	-1.30292	N	chr18:56395588	NA	intronic	.	ALPK2	ENSG00000198796
rs77033943	chr2:174048543	-1.30292	N	N	6	intronic	.	MLTK	ENSG00000091436
rs77033947	chr20:56013731	-1.30292	Y	N	3a	intergenic	.	.	.
rs146770322	chr12:3211211	-1.30292	N	chr12:3020644	5	intronic	.	TSPAN9	ENSG00000011105
rs529185279	chr5:16551751	-1.30292	N	N	NA	intronic	.	FAM134B	ENSG00000154153
rs556431935	chr2:106112757	-1.30292	N	chr2:106433909	NA	intergenic	.	.	.
rs572518615	chr9:95948704	-1.30292	N	chr9:95684697	NA	intronic	.	WNK2	ENSG00000165238
rs147586237	chr6:46421071	-1.30292	N	chr6:46885844	5	intronic	.	RCAN2	ENSG00000172348
rs548943723	chr17:74701524	-1.30292	N	chr17:74710128	NA	intronic	.	MXRA7	ENSG00000182534
rs529261892	chr18:9115780	-1.30292	N	N	NA	intronic	.	NDUFV2	ENSG00000178127
rs559743312	chr4:113626435	-1.30292	N	N	NA	intergenic	.	.	.
rs532774137	chr12:117507578	-1.30292	N	N	NA	intronic	.	TESC	ENSG00000088992
rs116956533	chr18:48181313	-1.30292	N	chr18:48147793	4	intronic	.	MAPK4	ENSG00000141639
rs542178745	chr4:120058833	-1.30292	N	chr4:120264996	NA	intronic	.	MYOZ2	ENSG00000172399
rs943070	chr6:43740451	-1.30292	N	chr6:43693094	4	intronic	.	VEGFA	ENSG00000112715
rs10427743	chr22:34303040	-1.30292	N	N	7	intronic	.	LARGE	ENSG00000133424
rs6814623	chr4:169421304	-1.30292	N	N	7	intronic	.	PALLD	ENSG00000129116
rs567288001	chr8:134514238	-1.30292	N	chr8:134103953	NA	intronic	.	ST3GAL1	ENSG00000008513
rs577177833	chr19:46087464	-1.30292	N	chr19:45766729	NA	intronic	.	OPA3	ENSG00000125741
rs541158720	chr4:152244673	-1.30292	N	chr4:152342190	NA	intergenic	.	.	.
rs6984899	chr8:102065889	-1.30292	N	N	5	ncRNA_intronic	.	.	.
rs557218952	chr6:13397510	-1.30292	N	N	NA	intronic	.	GFOD1	ENSG00000145990
rs558756605	chr2:179922670	-1.30292	N	N	NA	intergenic	.	.	.
rs536786069	chr16:82749899	-1.30292	N	N	NA	intronic	.	CDH13	ENSG00000140945
rs569276571	chr13:24079678	-1.30292	N	N	NA	intergenic	.	.	.
rs565622275	chr18:34027208	-1.30292	N	N	NA	intronic	.	FHOD3	ENSG00000134775
rs142956146	chr7:157131644	-1.30292	N	N	4	intronic	.	DNAJB6	ENSG00000105993
rs572483250	chr22:46733235	-1.30292	N	chr22:46615376	NA	intronic	.	TRMU	ENSG00000100416
rs542983205	chr19:57987851	-1.30292	N	N	NA	intronic	.	ZNF772	ENSG00000197128
rs116156570	chr5:115426579	-1.30292	N	N	6	intronic	.	COMMD10	ENSG00000145781
rs551744390	chr1:65618881	-1.30292	N	chr1:65848034	NA	intronic	.	AK4	ENSG00000162433
rs141390231	chr3:72936061	-1.30292	N	N	4	intergenic	.	.	.
rs374394988	chr11:112048369	-1.30292	N	N	7	intronic	.	BCO2	ENSG00000197580
rs191641781	chr7:151432794	-1.30292	N	N	2b	intronic	.	PRKAG2	ENSG00000106617
rs540083115	chr16:66956140	-1.30292	N	chr16:67377216	NA	exonic	nonsynonymous	RRAD	ENSG00000166592
rs545310635	chr2:241374041	-1.30292	N	chr2:241563739	NA	intergenic	.	.	.
rs189740826	chr12:3189791	-1.30292	N	chr12:3020644	5	intronic	.	TSPAN9	ENSG00000011105
rs538487496	chr16:46779260	-1.30292	N	N	NA	intronic	.	MYLK3	ENSG00000140795
rs565205839	chr10:61947390	-1.30292	N	N	NA	intronic	.	ANK3	ENSG00000151150
rs189738785	chr9:100288653	-1.30292	N	N	6	intronic	.	TMOD1	ENSG00000136842
rs559148162	chr6:13412772	-1.30292	N	N	NA	intronic	.	GFOD1	ENSG00000145990
rs537229333	chr14:32875578	-1.30292	N	N	NA	intronic	.	AKAP6	ENSG00000151320
rs188389336	chr9:97778293	-1.30292	N	chr9:98243868	6	intronic	.	C9orf3	ENSG00000148120
rs531579402	chr7:80265412	-1.30292	N	N	NA	intronic	.	CD36	ENSG00000135218
rs1537477	chr7:80251202	-1.30292	Y	N	7	intronic	.	CD36	ENSG00000135218
rs141661336	chr1:74932700	-1.30292	N	N	7	intronic	.	TNNI3K	ENSG00000116783
rs576724240	chr3:37038100	-1.30292	N	N	NA	intronic	.	MLH1	ENSG00000076242
rs181743236	chr10:112519154	-1.30292	N	N	5	intronic	.	RBM20	ENSG00000203867
rs6597136	chr6:5500782	-1.30292	N	N	7	intronic	.	FARS2	ENSG00000145982
rs547926832	chr14:77423280	-1.30292	N	chr14:77856184	NA	intergenic	.	.	.
rs201221488	chr14:75348650	-1.30292	N	N	4	UTR5	.	DLST	ENSG00000119689
rs184001083	chr10:112418335	-1.30292	N	chr10:111969919	5	intronic	.	RBM20	ENSG00000203867
rs377373369	chr10:102825886	-1.30292	N	N	2a	downstream	.	.	.
rs6482437	chr10:18726326	-1.30292	Y	chr10:18266410	6	intronic	.	CACNB2	ENSG00000165995
rs141549654	chr5:41366802	-1.30292	N	N	6	intronic	.	PLCXD3	ENSG00000182836
rs575522514	chr19:58458969	-1.30292	N	N	NA	UTR5	.	ZNF256	ENSG00000152454
rs548300118	chr14:34419028	-1.30292	N	N	NA	intronic	.	EGLN3	ENSG00000129521
rs571339168	chr14:74036656	-1.30292	N	N	NA	intronic	.	ACOT2	ENSG00000119673
rs529784886	chr10:102289867	-1.30292	N	chr10:102119000	NA	upstream	.	.	.
rs552437057	chr6:145694852	-1.30292	N	N	NA	intergenic	.	.	.
rs6482438	chr10:18726418	-1.30292	N	chr10:18266410	5	intronic	.	CACNB2	ENSG00000165995
rs115679791	chr15:42237983	-1.30292	N	chr15:42266262	5	intronic	.	EHD4	ENSG00000103966
rs534932828	chr17:41131421	-1.30292	N	chr17:41172481	NA	exonic	nonsynonymous	PTGES3L	ENSG00000267060
rs182012285	chr6:41024439	-1.30292	N	chr6:41054262	7	intronic	.	APOBEC2	ENSG00000124701
rs188419463	chr9:616835	-1.30292	N	chr9:288414	5	intronic	.	KANK1	ENSG00000107104
rs11084660	chr19:33072118	-1.30292	N	N	4	UTR5	.	PDCD5	ENSG00000105185
rs374700682	chr19:8458416	-1.30292	N	N	5	intronic	.	RAB11B	ENSG00000185236
rs539056631	chr10:121094707	-1.30292	N	N	NA	intronic	.	GRK5	ENSG00000198873
rs575388232	chr20:36712307	-1.30292	N	chr20:36895860	NA	intronic	.	RPRD1B	ENSG00000101413
rs148994032	chr4:174449174	-1.30292	N	N	3a	intronic	.	HAND2	ENSG00000164107
rs34838288	chr10:50519633	-1.30292	N	chr10:50264204	5	intronic	.	C10orf71	ENSG00000177354
rs565273796	chr6:139540085	-1.30292	N	N	NA	intergenic	.	.	.
rs10923355	chr1:116291439	-1.30292	N	N	4	intronic	.	CASQ2	ENSG00000118729
rs72751979	chr15:92473388	-1.30292	N	N	5	intronic	.	SLCO3A1	ENSG00000176463
rs115354584	chr17:74685826	-1.30292	N	chr17:74710128	5	intronic	.	MXRA7	ENSG00000182534
rs2908278	chr7:44180932	-1.30292	N	N	4	upstream	.	.	.
rs2908279	chr7:44174857	-1.30292	Y	N	7	intergenic	.	.	.
rs10761009	chr9:106853753	-1.30292	N	N	5	ncRNA_intronic	.	.	.
rs551665785	chr19:49657460	-1.30292	N	chr19:49459104	NA	exonic	synonymous	HRC	ENSG00000130528
rs141896247	chr3:25528784	-1.30292	N	chr3:25381636	5	intronic	.	RARB	ENSG00000077092
rs182120661	chr12:21807695	-1.30292	N	N	6	intronic	.	LDHB	ENSG00000111716
rs180848889	chr14:55241396	-1.30292	N	N	7	intronic	.	SAMD4A	ENSG00000020577
rs182269906	chr2:101461305	-1.30292	N	chr2:101778319	4	intronic	.	NPAS2	ENSG00000170485
rs561519708	chr3:16814266	-1.30292	N	chr3:16911330	NA	intergenic	.	.	.
rs546641843	chr12:3346185	-1.30292	N	chr12:3020644	NA	intronic	.	TSPAN9	ENSG00000011105
rs11556586	chr6:41034442	-1.30292	N	chr6:41054262	5	downstream	.	.	.
rs544367859	chr6:3908419	-1.30292	N	N	NA	intergenic	.	.	.
rs138728226	chr3:192424653	-1.30292	N	N	7	intronic	.	FGF12	ENSG00000114279
rs116956691	chr6:24403746	-1.30292	N	N	2b	intronic	.	MRS2	ENSG00000124532
rs2333006	chr14:73357254	-1.30292	N	chr14:73414316	7	intronic	.	DPF3	ENSG00000205683
rs183108059	chr8:1993227	-1.30292	N	N	2b	UTR5	.	MYOM2	ENSG00000036448
rs587751261	chr1:145653090	-1.30292	N	N	NA	intronic	.	RNF115	ENSG00000121848
rs528126692	chr19:55667879	-1.30292	N	N	NA	intronic	.	TNNI3	ENSG00000129991
rs569009716	chr1:100715153	-1.30292	N	chr1:101100839	NA	intronic	.	DBT	ENSG00000137992
rs555868453	chr8:125420233	-1.30292	N	N	NA	intergenic	.	.	.
rs573098029	chr12:120729666	-1.30292	N	chr12:121194862	NA	intergenic	.	.	.
rs143376001	chr12:566357	-1.30292	N	chr12:711662	5	intergenic	.	.	.
rs538701348	chr5:175026907	-1.30292	N	N	NA	intergenic	.	.	.
rs572391227	chr20:62133168	-1.30292	N	chr20:62216808	NA	intergenic	.	.	.
rs537061234	chr10:76971853	-1.30292	N	chr10:76491047	NA	intronic	.	VDAC2	ENSG00000165637
rs576654061	chr1:206831891	-1.30292	N	chr1:206968955	NA	intergenic	.	.	.
rs147534660	chr5:1123049	-1.30292	N	chr5:1313242	3a	intergenic	.	.	.
rs559207381	chr5:130501003	-1.30292	N	chr5:130730691	NA	UTR5	.	HINT1	ENSG00000169567
rs372276174	chr5:78780957	-1.30292	N	N	7	intronic	.	HOMER1	ENSG00000152413
rs151125108	chr10:112563401	-1.30292	N	N	4	intronic	.	RBM20	ENSG00000203867
rs568110638	chr7:16703886	-1.30292	N	chr7:17015156	NA	intronic	.	BZW2	ENSG00000136261
rs189825893	chr2:179889640	-1.30292	N	N	5	intronic	.	CCDC141	ENSG00000163492
rs181458020	chr6:123956502	-1.30292	N	N	5	intronic	.	TRDN	ENSG00000186439
rs549823152	chr3:121313741	-1.30292	N	chr3:121781723	NA	intronic	.	FBXO40	ENSG00000163833
rs527868995	chr8:11539713	-1.30292	N	chr8:11836514	NA	intronic	.	.	.
rs569124081	chr2:229185600	-1.30292	N	N	NA	intergenic	.	.	.
rs565581035	chr2:40647657	-1.30292	N	N	NA	intronic	.	SLC8A1	ENSG00000183023
rs181597485	chr8:134415705	-1.30292	N	chr8:134103953	6	intergenic	.	.	.
rs181221050	chr14:73294882	-1.30292	N	chr14:73414316	6	intronic	.	DPF3	ENSG00000205683
rs188408490	chr7:32338731	-1.30292	N	N	2b	UTR5	.	PDE1C	ENSG00000154678
rs552728770	chr4:89264199	-1.30292	N	N	NA	intergenic	.	.	.
rs7557817	chr2:106005977	-1.30292	Y	chr2:106433909	5	intronic	.	FHL2	ENSG00000115641
rs571191494	chr8:98818208	-1.30292	N	N	NA	intronic	.	LAPTM4B	ENSG00000104341
rs183330974	chr7:16701090	-1.30292	N	chr7:17015156	5	intronic	.	BZW2	ENSG00000136261
rs533886186	chr2:26469467	-1.30292	N	N	NA	intronic	.	HADHB	ENSG00000138029
rs568467771	chr2:238767902	-1.30292	N	chr2:238873673	NA	upstream	.	.	.
rs571022743	chr8:17927932	-1.30292	N	N	NA	intronic	.	ASAH1	ENSG00000104763
rs149433801	chr15:83726645	-1.30292	N	N	4	intronic	.	BTBD1	ENSG00000064726
rs186409722	chr1:206863197	-1.30292	N	chr1:206968955	7	intronic	.	MAPKAPK2	ENSG00000162889
rs73668641	chr9:109212023	-1.30292	N	N	5	intergenic	.	.	.
rs548704781	chr14:33031657	-1.30292	N	N	NA	intronic	.	AKAP6	ENSG00000151320
rs115092407	chr5:111656858	-1.30292	N	N	6	intronic	.	EPB41L4A	ENSG00000129595
rs575608546	chr14:78292773	-1.30292	N	chr14:77939965	NA	intronic	.	ADCK1	ENSG00000063761
rs373184832	chr1:237560791	-1.30292	N	N	5	intronic	.	RYR2	ENSG00000198626
rs546396911	chr3:37345294	-1.30292	N	N	NA	intronic	.	GOLGA4	ENSG00000144674
rs556312781	chr2:179664117	-1.30292	N	N	NA	intronic	.	TTN	ENSG00000155657
