## Supplementary material for "TSABL: Trait Specific Annotation Based Locus Predictor": Table S6 (part 23 of 67)

### Sheet: ECG (continued)
rsid	hg19_chr:pos	score	used_in_model	500kb_window_lead	regulomedb	annt1	annt2	overlapping_gene_name	ENSG
rs548058060	chr1:180514877	-1.30292	N	chr1:180905694	NA	intergenic	.	.	.
rs555514783	chr5:78992084	-1.30292	N	N	NA	intronic	.	CMYA5	ENSG00000164309
rs907593	chr15:77196953	-1.30292	Y	chr15:77313571	4	intergenic	.	.	.
rs554098198	chr9:116327260	-1.30292	N	chr9:116085822	NA	UTR5	.	RGS3	ENSG00000138835
rs181824504	chr3:39218583	-1.30292	N	chr3:39307162	4	intergenic	.	.	.
rs532247318	chr8:17938902	-1.30292	N	N	NA	intronic	.	ASAH1	ENSG00000104763
rs181692355	chr8:98799887	-1.30292	N	N	7	intronic	.	LAPTM4B	ENSG00000104341
rs969712	chr2:40713147	-1.30292	N	N	3a	intronic	.	SLC8A1	ENSG00000183023
rs570680303	chr12:49182023	-1.30292	N	chr12:49080698	NA	intronic	.	ADCY6	ENSG00000174233
rs541873793	chr1:36622465	-1.30292	N	chr1:36880829	NA	intronic	.	MAP7D1	ENSG00000116871
rs558652678	chr1:167588205	-1.30292	N	chr1:167600842	NA	intergenic	.	.	.
rs543056383	chr9:134153587	-1.30292	N	N	NA	intergenic	.	.	.
rs13145446	chr4:152729035	-1.30292	N	chr4:152342190	5	intergenic	.	.	.
rs561554470	chr10:18638024	-1.30292	N	chr10:18266410	NA	intronic	.	CACNB2	ENSG00000165995
rs532439984	chr12:68047386	-1.30292	N	N	NA	intronic	.	DYRK2	ENSG00000127334
rs375986613	chr7:80287871	-1.30292	N	N	7	intronic	.	CD36	ENSG00000135218
rs142640902	chr10:112486154	-1.30292	N	N	2b	intronic	.	RBM20	ENSG00000203867
rs538696585	chr9:38069415	-1.30292	N	chr9:38196117	NA	upstream	.	.	.
rs59320604	chr19:3950859	-1.30292	N	chr19:4090422	2b	ncRNA_intronic	.	.	.
rs570122430	chr8:133769987	-1.30292	N	chr8:134103953	NA	intronic	.	TMEM71	ENSG00000165071
rs566358659	chr19:1243992	-1.30292	N	chr19:836144	NA	intronic	.	ATP5D	ENSG00000099624
rs116431701	chr7:151413973	-1.30292	N	N	5	intronic	.	PRKAG2	ENSG00000106617
rs557857833	chr11:19222959	-1.30292	N	chr11:19297340	NA	intronic	.	CSRP3	ENSG00000129170
rs192827870	chr2:135162418	-1.30292	N	chr2:134991024	6	intronic	.	MGAT5	ENSG00000152127
rs552661941	chr1:36636740	-1.30292	N	chr1:36880829	NA	exonic	nonsynonymous	MAP7D1	ENSG00000116871
rs114318920	chr3:38688119	-1.30292	N	N	4	intronic	.	SCN5A	ENSG00000183873
rs563337870	chr6:90122207	-1.30292	N	chr6:90396370	NA	upstream	.	.	.
rs369608268	chr1:154909036	-1.30292	N	chr1:154994750	4	intronic	.	PMVK	ENSG00000163344
rs58654378	chr5:172663581	-1.30292	N	chr5:173075213	4	intergenic	.	.	.
rs73854491	chr3:119053368	-1.30292	N	N	7	intronic	.	ARHGAP31	ENSG00000031081
rs73854490	chr3:119051844	-1.30292	N	N	4	intronic	.	ARHGAP31	ENSG00000031081
rs11776461	chr8:134512103	-1.30292	N	chr8:134103953	2b	intronic	.	ST3GAL1	ENSG00000008513
rs542263827	chr2:135118681	-1.30292	N	chr2:134991024	NA	intronic	.	MGAT5	ENSG00000152127
rs77329139	chr4:108923341	-1.30292	N	N	5	intronic	.	HADH	ENSG00000138796
rs28455075	chr1:11939720	-1.30292	N	chr1:12246175	2b	intergenic	.	.	.
rs531495865	chr10:18754762	-1.30292	N	chr10:18266410	NA	intronic	.	CACNB2	ENSG00000165995
rs531905394	chr8:11500082	-1.30292	N	chr8:11836514	NA	intergenic	.	.	.
rs189309439	chr6:45985862	-1.30292	N	chr6:45569863	5	intronic	.	CLIC5	ENSG00000112782
rs540188996	chr4:8276705	-1.30292	N	N	NA	intronic	.	HTRA3	ENSG00000170801
rs538729476	chr1:206897570	-1.30292	N	chr1:206968955	NA	intronic	.	MAPKAPK2	ENSG00000162889
rs565978613	chr10:91278694	-1.30292	N	chr10:91002804	NA	intronic	.	SLC16A12	ENSG00000152779
rs188045600	chr5:175117387	-1.30292	N	N	5	intergenic	.	.	.
rs144314982	chr7:116505580	-1.30292	N	chr7:116357368	5	intronic	.	CAPZA2	ENSG00000198898
rs187392728	chr5:79031642	-1.30292	N	N	7	exonic	nonsynonymous	CMYA5	ENSG00000164309
rs190002937	chr10:3154359	-1.30292	N	N	5	intronic	.	PFKP	ENSG00000067057
rs75887546	chr5:16533917	-1.30292	N	N	5	intronic	.	FAM134B	ENSG00000154153
rs555582318	chr3:48129290	-1.30292	N	chr3:48388170	NA	intronic	.	MAP4	ENSG00000047849
rs2137728	chr18:34041150	-1.30292	N	N	5	intronic	.	FHOD3	ENSG00000134775
rs150031407	chr3:120315283	-1.30292	N	N	4	exonic	nonsynonymous	NDUFB4	ENSG00000065518
rs370484360	chr15:57977222	-1.30292	N	N	5	UTR3	.	GCOM1	ENSG00000137878
rs144120581	chr14:55158380	-1.30292	N	N	4	intronic	.	SAMD4A	ENSG00000020577
rs546052979	chr3:66499852	-1.30292	N	N	NA	intronic	.	LRIG1	ENSG00000144749
rs187691602	chr10:71089827	-1.30292	N	chr10:70607580	3a	intronic	.	HK1	ENSG00000156515
rs575842143	chr15:71792972	-1.30292	N	N	NA	intronic	.	THSD4	ENSG00000187720
rs544658390	chr7:44181113	-1.30292	N	N	NA	upstream	.	.	.
rs576008184	chr18:25696091	-1.30292	N	N	NA	intronic	.	CDH2	ENSG00000170558
rs543767970	chr1:31839951	-1.30292	N	chr1:31377743	NA	intronic	.	FABP3	ENSG00000121769
rs538135912	chr6:129207723	-1.30292	N	N	NA	intronic	.	LAMA2	ENSG00000196569
rs531913749	chr10:121439761	-1.30292	N	N	NA	intergenic	.	.	.
rs2014102	chr15:85925323	-1.30292	N	chr15:86294211	2b	intronic	.	AKAP13	ENSG00000170776
rs187237282	chr3:119367799	-1.30292	N	chr3:119736594	7	intronic	.	POPDC2	ENSG00000121577
rs192752974	chr22:38809440	-1.30292	N	N	5	intergenic	.	.	.
rs534434167	chr19:49471178	-1.30292	N	chr19:49127490	NA	downstream	.	.	.
rs545666627	chr7:44674903	-1.30292	N	chr7:44811223	NA	intronic	.	OGDH	ENSG00000105953
rs41268071	chr1:40997453	-1.30292	N	chr1:41356780	2b	UTR5	.	ZNF684	ENSG00000117010
rs143463635	chr4:110651865	-1.30292	N	chr4:110853777	4	upstream	.	.	.
rs142615361	chr7:128381748	-1.30292	N	chr7:128576086	5	intronic	.	CALU	ENSG00000128595
rs139485119	chr12:96099033	-1.30292	N	N	5	intronic	.	NTN4	ENSG00000074527
rs372998882	chr4:152720599	-1.30292	N	chr4:152342190	6	intergenic	.	.	.
rs6467697	chr7:136771224	-1.30292	N	N	7	ncRNA_intronic	.	.	.
rs546116123	chr3:159572231	-1.30292	N	chr3:159637678	NA	intronic	.	IQCJ-SCHIP1	ENSG00000250588
rs187547167	chr3:123119267	-1.30292	N	chr3:123105721	7	intronic	.	ADCY5	ENSG00000173175
rs562107258	chr2:101881726	-1.30292	N	chr2:102315933	NA	intronic	.	CNOT11	ENSG00000158435
rs569966947	chr7:35225120	-1.30292	N	N	NA	ncRNA_intronic	.	.	.
rs74039326	chr14:23910162	-1.30292	N	chr14:23755598	7	intergenic	.	.	.
rs527252390	chr4:156596339	-1.30292	N	chr4:156645513	NA	intronic	.	GUCY1A3	ENSG00000164116
rs562960118	chr1:46379373	-1.30292	N	chr1:46513012	NA	intronic	.	MAST2	ENSG00000086015
rs558453749	chr4:41575619	-1.30292	N	chr4:41371698	NA	intronic	.	LIMCH1	ENSG00000064042
rs11928661	chr3:25564251	-1.30292	N	chr3:25381636	7	intronic	.	RARB	ENSG00000077092
rs551441227	chr13:76389232	-1.30292	N	N	NA	intronic	.	LMO7	ENSG00000136153
rs553202139	chr6:56111764	-1.30292	N	N	NA	intronic	.	COL21A1	ENSG00000124749
rs577627289	chr6:139573492	-1.30292	N	N	NA	intronic	.	TXLNB	ENSG00000164440
rs113901429	chr2:106101987	-1.30292	N	chr2:106433909	6	intergenic	.	.	.
rs543627879	chr15:41221719	-1.30292	N	chr15:41496713	NA	UTR5	.	DLL4	ENSG00000128917
rs187885160	chr22:34175102	-1.30292	N	N	7	intronic	.	LARGE	ENSG00000133424
rs543627873	chr10:93356113	-1.30292	N	chr10:93650603	NA	ncRNA_intronic	.	.	.
rs191510907	chr5:66262037	-1.30292	N	N	5	intronic	.	MAST4	ENSG00000069020
rs565367895	chr18:3213864	-1.30292	N	N	NA	intronic	.	MYOM1	ENSG00000101605
rs141677517	chr18:8613913	-1.30292	N	N	4	intronic	.	RAB12	ENSG00000206418
rs567077869	chr5:149984099	-1.30292	N	chr5:149875731	NA	intronic	.	SYNPO	ENSG00000171992
rs145157867	chr11:44751308	-1.30292	N	N	2b	intergenic	.	.	.
rs577142045	chr8:98868007	-1.30292	N	N	NA	intergenic	.	.	.
rs572860219	chr15:92545188	-1.30292	N	N	NA	intronic	.	SLCO3A1	ENSG00000176463
rs73099148	chr7:35281619	-1.30292	Y	N	3a	intronic	.	TBX20	ENSG00000164532
rs185528894	chr1:74880779	-1.30292	N	N	7	intronic	.	TNNI3K	ENSG00000116783
rs546189596	chr18:3157431	-1.30292	N	N	NA	intronic	.	MYOM1	ENSG00000101605
rs576765972	chr7:116138796	-1.30292	N	chr7:116357368	NA	upstream	.	.	.
rs376125509	chr12:114840231	-1.30292	N	N	5	intronic	.	TBX5	ENSG00000089225
rs541382747	chr3:122676527	-1.30292	N	chr3:123105721	NA	intronic	.	SEMA5B	ENSG00000082684
rs565871739	chr1:65614492	-1.30292	N	chr1:65848034	NA	intronic	.	AK4	ENSG00000162433
rs534722346	chr1:100111794	-1.30292	N	N	NA	UTR5	.	PALMD	ENSG00000099260
rs565871730	chr5:148681217	-1.30292	N	chr5:148198999	NA	intronic	.	AFAP1L1	ENSG00000157510
rs181079166	chr15:86029224	-1.30292	N	chr15:86294211	3a	intronic	.	AKAP13	ENSG00000170776
rs185955868	chr2:40603401	-1.30292	N	N	6	intronic	.	SLC8A1	ENSG00000183023
rs550470871	chr3:69822373	-1.30292	N	N	NA	intronic	.	MITF	ENSG00000187098
rs4685400	chr3:16947451	-1.30292	Y	chr3:16911330	5	intronic	.	PLCL2	ENSG00000154822
rs138945365	chr2:3521830	-1.30292	N	N	3a	intronic	.	ADI1	ENSG00000182551
rs561902456	chr10:72142587	-1.30292	N	N	NA	upstream	.	.	.
rs182125931	chr1:65211916	-1.30292	N	chr1:65412830	5	intronic	.	RAVER2	ENSG00000162437
rs112954300	chr3:25490982	-1.30292	N	chr3:25381636	4	intronic	.	RARB	ENSG00000077092
rs148680953	chr19:16581402	-1.30292	N	chr19:16548375	5	intronic	.	EPS15L1	ENSG00000127527
rs565439269	chr4:174429869	-1.30292	N	N	NA	intergenic	.	.	.
rs572399889	chr7:8324180	-1.30292	N	chr7:8024840	NA	ncRNA_intronic	.	.	.
rs559520677	chr17:55162407	-1.30292	N	chr17:55463857	NA	upstream	.	.	.
rs189845326	chr10:116365144	-1.30292	N	N	3a	intronic	.	ABLIM1	ENSG00000099204
rs117146052	chr20:43212169	-1.30292	N	chr20:43042364	5	intronic	.	PKIG	ENSG00000168734
rs188904277	chr6:41020848	-1.30292	N	chr6:41054262	5	upstream	.	.	.
rs148387028	chr14:32937193	-1.30292	N	N	5	intronic	.	AKAP6	ENSG00000151320
rs574810404	chr2:174037010	-1.30292	N	N	NA	intronic	.	MLTK	ENSG00000091436
rs181094211	chr14:20798784	-1.30292	N	N	5	intronic	.	CCNB1IP1	ENSG00000100814
rs533161979	chr12:22090408	-1.30292	N	N	NA	upstream	.	.	.
rs114580611	chr3:123131993	-1.30292	N	chr3:123105721	4	intronic	.	ADCY5	ENSG00000173175
rs564579199	chr12:33044637	-1.30292	N	N	NA	intronic	.	PKP2	ENSG00000057294
rs191602253	chr4:186655005	-1.30292	N	N	5	intronic	.	SORBS2	ENSG00000154556
rs555529777	chr6:46401884	-1.30292	N	chr6:46885844	NA	intronic	.	RCAN2	ENSG00000172348
rs566737899	chr1:184864594	-1.30292	N	chr1:185067805	NA	intronic	.	FAM129A	ENSG00000135842
rs142207926	chr1:167651964	-1.30292	N	chr1:167600842	5	intronic	.	RCSD1	ENSG00000198771
rs555529771	chr13:22250772	-1.30292	N	N	NA	intronic	.	FGF9	ENSG00000102678
rs570889393	chr12:19426900	-1.30292	N	N	NA	intronic	.	PLEKHA5	ENSG00000052126
rs544735588	chr3:16982021	-1.30292	N	chr3:16911330	NA	intronic	.	PLCL2	ENSG00000154822
rs572146236	chr2:159986438	-1.30292	N	chr2:160345024	NA	intronic	.	TANC1	ENSG00000115183
rs553204827	chr10:86189129	-1.30292	N	N	NA	intronic	.	CCSER2	ENSG00000107771
rs564790046	chr7:158656552	-1.30292	N	N	NA	intronic	.	WDR60	ENSG00000126870
rs564371664	chr7:32768386	-1.30292	N	N	NA	ncRNA_exonic	.	.	.
rs143804082	chr3:40334472	-1.30292	N	N	2b	ncRNA_intronic	.	.	.
rs558709443	chr12:93571474	-1.30292	N	N	NA	ncRNA_intronic	.	.	.
rs532334619	chr22:32459788	-1.30292	N	N	NA	intronic	.	SLC5A1	ENSG00000100170
rs186073201	chr12:121124319	-1.30292	N	chr12:121194862	4	upstream	.	.	.
rs532649063	chr12:32976797	-1.30292	N	N	NA	intronic	.	PKP2	ENSG00000057294
rs542877351	chr6:118862861	-1.30292	N	N	NA	intronic	.	CEP85L	ENSG00000111860
rs143926184	chr2:169324827	-1.30292	N	chr2:169707552	5	intronic	.	CERS6	ENSG00000172292
rs539010176	chr5:130506890	-1.30292	N	chr5:130730691	NA	intronic	.	LYRM7	ENSG00000186687
rs572875347	chr1:214284328	-1.30292	N	chr1:213937382	NA	intergenic	.	.	.
rs534193847	chr3:8776060	-1.30292	N	N	NA	intronic	.	CAV3	ENSG00000182533
rs537538402	chr11:22747280	-1.30292	N	N	NA	intronic	.	GAS2	ENSG00000148935
rs533982870	chr18:56260221	-1.30292	N	chr18:56395588	NA	intronic	.	ALPK2	ENSG00000198796
rs567520360	chr13:76336140	-1.30292	N	N	NA	intronic	.	LMO7	ENSG00000136153
rs182816584	chr10:18750818	-1.30292	N	chr10:18266410	5	intronic	.	CACNB2	ENSG00000165995
rs551419263	chr1:16339876	-1.30292	N	N	NA	downstream	.	.	.
rs116289525	chr10:102825449	-1.30292	N	N	4	downstream	.	.	.
rs189128353	chr4:23932556	-1.30292	N	N	4	intergenic	.	.	.
rs545344558	chr4:8325816	-1.30292	N	N	NA	intergenic	.	.	.
rs533926536	chr2:40691679	-1.30292	N	N	NA	intronic	.	SLC8A1	ENSG00000183023
rs546048043	chr18:34068005	-1.30292	N	N	NA	intronic	.	FHOD3	ENSG00000134775
rs549096867	chr17:1007842	-1.30292	N	chr17:1373518	NA	intronic	.	ABR	ENSG00000159842
rs438786	chr11:16854276	-1.30292	N	chr11:16618307	5	intronic	.	PLEKHA7	ENSG00000166689
rs549096861	chr1:85322339	-1.30292	N	N	NA	intronic	.	LPAR3	ENSG00000171517
rs570927011	chr3:38577978	-1.30292	N	N	NA	intergenic	.	.	.
rs576191732	chr2:238767448	-1.30292	N	chr2:238873673	NA	upstream	.	.	.
rs574941772	chr3:38684323	-1.30292	N	N	NA	intronic	.	SCN5A	ENSG00000183873
rs28645095	chr4:156416655	-1.30292	N	chr4:156645513	7	intergenic	.	.	.
rs577993070	chr3:119396125	-1.30292	N	chr3:119736594	NA	exonic	synonymous	COX17	ENSG00000138495
rs532910098	chr10:102825930	-1.30292	N	N	NA	downstream	.	.	.
rs538305080	chr5:80533669	-1.30292	N	N	NA	ncRNA_exonic	.	CKMT2	ENSG00000131730
rs148264339	chr2:88375933	-1.30292	N	N	7	intronic	.	SMYD1	ENSG00000115593
rs570521148	chr10:33567762	-1.30292	N	N	NA	intronic	.	NRP1	ENSG00000099250
rs557809756	chr22:35997857	-1.30292	N	N	NA	intergenic	.	.	.
rs533501446	chr18:32631824	-1.30292	N	N	NA	intronic	.	MAPRE2	ENSG00000166974
rs118110713	chr10:33605867	-1.30292	N	N	5	intronic	.	NRP1	ENSG00000099250
rs3811429	chr1:205887774	-1.30292	N	chr1:205676263	6	intronic	.	SLC26A9	ENSG00000174502
rs3811428	chr1:205887994	-1.30292	N	chr1:205676263	3a	exonic	nonsynonymous	SLC26A9	ENSG00000174502
rs76477634	chr1:216891956	-1.30292	N	N	5	intronic	.	ESRRG	ENSG00000196482
rs114387355	chr14:55202864	-1.30292	N	N	6	intronic	.	SAMD4A	ENSG00000020577
rs1864007	chr19:52692623	-1.30292	N	chr19:52314161	4	upstream	.	.	.
rs540628217	chr4:159729571	-1.30292	N	N	NA	intronic	.	FNIP2	ENSG00000052795
rs190518481	chr9:13788463	-1.30292	N	chr9:13676533	7	intergenic	.	.	.
rs192753673	chr3:123114316	-1.30292	N	chr3:123105721	5	intronic	.	ADCY5	ENSG00000173175
rs147941757	chr10:103732602	-1.30292	N	N	4	intronic	.	C10orf76	ENSG00000120029
rs541784965	chr17:7120195	-1.30292	N	chr17:7240391	NA	intronic	.	DLG4	ENSG00000132535
rs551079890	chr19:46283587	-1.30292	N	chr19:46359794	NA	exonic	nonsynonymous	DMPK	ENSG00000104936
rs149619400	chr22:35984049	-1.30292	N	N	5	intergenic	.	.	.
rs556404209	chr20:42815410	-1.30292	N	chr20:42660286	NA	UTR5	.	JPH2	ENSG00000149596
rs138503773	chr10:77056581	-1.30292	N	N	7	ncRNA_intronic	.	.	.
rs183364694	chr10:21184134	-1.30292	N	N	7	intronic	.	NEBL	ENSG00000078114
rs7915341	chr10:98157460	-1.30292	N	N	7	intronic	.	TLL2	ENSG00000095587
rs377284073	chr14:24601193	-1.30292	N	N	5	intronic	.	FITM1	ENSG00000139914
rs538411184	chr4:95461078	-1.30292	N	N	NA	intronic	.	PDLIM5	ENSG00000163110
rs142630833	chr14:31974217	-1.30292	N	N	7	intergenic	.	.	.
rs540319071	chr4:129474924	-1.30292	N	N	NA	intergenic	.	.	.
rs529664561	chr3:38579779	-1.30292	N	N	NA	intergenic	.	.	.
rs192649332	chr11:22830052	-1.30292	N	N	3a	intronic	.	GAS2	ENSG00000148935
rs548601771	chr3:194210557	-1.30292	N	chr3:194138782	NA	intergenic	.	.	.
rs545556845	chr3:192392914	-1.30292	N	N	NA	intronic	.	FGF12	ENSG00000114279
rs188340804	chr17:45282876	-1.30292	N	chr17:45329477	3a	intergenic	.	.	.
rs577395252	chr10:81965030	-1.30292	N	chr10:82218964	NA	intronic	.	ANXA11	ENSG00000122359
rs535681074	chr2:174054577	-1.30292	N	N	NA	intronic	.	MLTK	ENSG00000091436
rs368424110	chr3:159324477	-1.30292	N	chr3:159637678	7	intronic	.	IQCJ-SCHIP1	ENSG00000250588
rs150993271	chr2:27505741	-1.30292	N	chr2:27295885	5	exonic	nonsynonymous	TRIM54	ENSG00000138100
rs567519009	chr10:112427160	-1.30292	N	chr10:111969919	NA	intronic	.	RBM20	ENSG00000203867
rs551221463	chr1:237249652	-1.30292	N	N	NA	intronic	.	RYR2	ENSG00000198626
rs542864015	chr11:64086386	-1.30292	N	chr11:63974995	NA	intronic	.	PRDX5	ENSG00000126432
rs115631140	chr3:66545463	-1.30292	N	N	5	intronic	.	LRIG1	ENSG00000144749
rs551563294	chr3:69137924	-1.30292	N	N	NA	intronic	.	ARL6IP5	ENSG00000144746
rs564607249	chr15:92463255	-1.30292	N	N	NA	intronic	.	SLCO3A1	ENSG00000176463
rs547829512	chr3:38558544	-1.30292	N	N	NA	intronic	.	EXOG	ENSG00000157036
rs533568133	chr10:123912245	-1.30292	N	N	NA	intronic	.	TACC2	ENSG00000138162
rs190429258	chr12:112443351	-1.30292	N	chr12:112212874	7	intronic	.	TMEM116	ENSG00000198270
rs528400300	chr21:35819929	-1.30292	N	chr21:36312347	NA	UTR3	.	KCNE1	ENSG00000180509
rs531185516	chr9:71576472	-1.30292	N	N	NA	ncRNA_intronic	.	PIP5K1B	ENSG00000107242
rs139932131	chr9:112580284	-1.30292	N	chr9:112722330	4	intronic	.	PALM2-AKAP2	ENSG00000157654
rs191491954	chr10:50512912	-1.30292	N	chr10:50264204	5	intronic	.	C10orf71	ENSG00000177354
rs552172918	chr15:42216879	-1.30292	N	chr15:42266262	NA	ncRNA_intronic	.	EHD4	ENSG00000103966
rs190549409	chr10:115782072	-1.30292	N	chr10:115719472	7	intergenic	.	.	.
rs138537716	chr4:123843181	-1.30292	N	chr4:123560939	4	intronic	.	NUDT6	ENSG00000170917
rs186141024	chr20:42813113	-1.30292	N	chr20:42660286	5	intronic	.	JPH2	ENSG00000149596
rs376579116	chr2:177135090	-1.30292	N	N	5	intronic	.	MTX2	ENSG00000128654
rs115924176	chr2:40470957	-1.30292	N	N	2b	ncRNA_intronic	.	SLC8A1	ENSG00000183023
rs181842410	chr15:42210194	-1.30292	N	chr15:42266262	3a	intronic	.	EHD4	ENSG00000103966
rs576200402	chr22:34003303	-1.30292	N	N	NA	intronic	.	LARGE	ENSG00000133424
rs116737075	chr15:41694734	-1.30292	N	chr15:41496713	4	upstream	.	.	.
rs558665775	chr7:23373153	-1.30292	N	chr7:23513093	NA	intronic	.	IGF2BP3	ENSG00000136231
rs530538691	chr12:120729535	-1.30292	N	chr12:121194862	NA	intergenic	.	.	.
rs112173463	chr12:21971424	-1.30292	N	N	6	intronic	.	ABCC9	ENSG00000069431
rs542415335	chr8:97288203	-1.30292	N	N	NA	intronic	.	PTDSS1	ENSG00000156471
rs144520524	chr11:111896521	-1.30292	N	chr11:111543916	2b	intronic	.	DLAT	ENSG00000150768
rs73886769	chr22:46635676	-1.30292	N	chr22:46615376	4	UTR3	.	PPARA	ENSG00000186951
rs146850497	chr12:56075187	-1.30292	N	chr12:56375137	2b	upstream	.	.	.
rs10037616	chr5:172691216	-1.30292	N	chr5:173075213	7	intergenic	.	.	.
rs576734288	chr7:151391738	-1.30292	N	N	NA	intronic	.	PRKAG2	ENSG00000106617
rs547010973	chr5:139622267	-1.30292	N	N	NA	intronic	.	CYSTM1	ENSG00000120306
rs545777889	chr9:648622	-1.30292	N	chr9:288414	NA	intronic	.	KANK1	ENSG00000107104
rs187463817	chr5:41409160	-1.30292	N	N	4	intronic	.	PLCXD3	ENSG00000182836
rs567905567	chr5:140700551	-1.30292	N	chr5:140519166	NA	upstream	.	.	.
rs78832805	chr5:41405935	-1.30292	N	N	7	intronic	.	PLCXD3	ENSG00000182836
rs551756798	chr22:46592706	-1.30292	N	chr22:46615376	NA	intronic	.	PPARA	ENSG00000186951
rs141573456	chr9:71595374	-1.30292	N	N	5	intronic	.	PIP5K1B	ENSG00000107242
rs543890907	chr5:148699989	-1.30292	N	chr5:148200553	NA	exonic	nonsynonymous	AFAP1L1	ENSG00000157510
rs184474690	chr10:123899960	-1.30292	N	N	5	intronic	.	TACC2	ENSG00000138162
rs539302072	chr19:57875701	-1.30292	N	N	NA	ncRNA_intronic	.	ZNF547	ENSG00000152433
rs370815767	chr9:97647248	-1.30292	N	N	7	intronic	.	C9orf3	ENSG00000148120
rs188409958	chr9:35071084	-1.30292	N	N	2b	intronic	.	VCP	ENSG00000165280
rs567452347	chr8:17592396	-1.30292	N	N	NA	intronic	.	MTUS1	ENSG00000129422
rs191349612	chr5:159435825	-1.30292	N	chr5:159101706	3a	upstream	.	.	.
rs535403996	chr12:68334523	-1.30292	N	chr12:68667462	NA	ncRNA_intronic	.	.	.
rs7597785	chr2:202298583	-1.30292	N	chr2:202112471	4	intronic	.	TRAK2	ENSG00000115993
rs569990709	chr17:47768157	-1.30292	N	chr17:47488823	NA	intergenic	.	.	.
rs3747262	chr22:47134147	-1.30292	N	N	2b	NA	NA	CERK	ENSG00000100422
rs149475321	chr1:208073459	-1.30292	N	chr1:207991209	6	intronic	.	CD34	ENSG00000174059
rs530809661	chr3:121343061	-1.30292	N	chr3:121781723	NA	intronic	.	FBXO40	ENSG00000163833
rs185753280	chr3:140812625	-1.30292	N	chr3:140926791	5	intronic	.	SPSB4	ENSG00000175093
rs12291868	chr11:6702419	-1.30292	N	N	5	UTR3	.	MRPL17	ENSG00000158042
rs563053317	chr13:75964282	-1.30292	N	N	NA	intronic	.	TBC1D4	ENSG00000136111
rs555955833	chr3:187996199	-1.30292	N	chr3:188441161	NA	intronic	.	LPP	ENSG00000145012
rs182980534	chr19:2771084	-1.30292	N	chr19:3220857	5	intronic	.	SGTA	ENSG00000104969
rs540086290	chr12:68042822	-1.30292	N	N	NA	UTR5	.	DYRK2	ENSG00000127334
rs529305740	chr11:47574659	-1.30292	N	chr11:47454152	NA	UTR5	.	CELF1	ENSG00000149187
rs370961005	chr2:71696285	-1.30292	N	chr2:71677946	5	intronic	.	DYSF	ENSG00000135636
rs568701620	chr15:96592282	-1.30292	N	N	NA	intergenic	.	.	.
rs187412025	chr3:188009153	-1.30292	N	chr3:188441161	5	intronic	.	LPP	ENSG00000145012
rs550698732	chr1:167628647	-1.30292	N	chr1:167600842	NA	intronic	.	RCSD1	ENSG00000198771
rs553848631	chr10:89987543	-1.30292	N	chr10:89681458	NA	intergenic	.	.	.
rs547543889	chr12:110727525	-1.30292	N	chr12:111133088	NA	intronic	.	ATP2A2	ENSG00000174437
rs569893120	chr2:40644630	-1.30292	N	N	NA	intronic	.	SLC8A1	ENSG00000183023
rs191460797	chr9:95963465	-1.30292	N	chr9:95684697	4	intronic	.	WNK2	ENSG00000165238
rs554611133	chr16:4290449	-1.30292	N	chr16:4476089	NA	intronic	.	SRL	ENSG00000185739
rs573584643	chr2:169340028	-1.30292	N	chr2:169707552	NA	intronic	.	CERS6	ENSG00000172292
rs117034576	chr19:56135983	-1.30292	N	N	2a	upstream	.	.	.
rs576379030	chr8:98810325	-1.30292	N	N	NA	intronic	.	LAPTM4B	ENSG00000104341
rs571833353	chr1:33336678	-1.30292	N	chr1:33830413	NA	intronic	.	FNDC5	ENSG00000160097
rs141295117	chr18:33971662	-1.30292	N	N	5	intronic	.	FHOD3	ENSG00000134775
rs577832191	chr18:34010534	-1.30292	N	N	NA	intronic	.	FHOD3	ENSG00000134775
rs74039328	chr14:23918269	-1.30292	N	chr14:23755598	5	intergenic	.	.	.
rs138804954	chr10:17659659	-1.30292	N	N	4	upstream	.	.	.
rs567124770	chr9:104276191	-1.30292	N	N	NA	intergenic	.	.	.
rs572510707	chr15:79043072	-1.30292	N	N	NA	intergenic	.	.	.
rs140254240	chr14:104625026	-1.30292	N	N	4	intronic	.	KIF26A	ENSG00000066735
rs577533184	chr3:38618933	-1.30292	N	N	NA	intronic	.	SCN5A	ENSG00000183873
rs546357402	chr4:152596231	-1.30292	N	chr4:152342190	NA	intronic	.	PET112	ENSG00000059691
rs140488074	chr6:137537675	-1.30292	N	chr6:137082948	4	intronic	.	IFNGR1	ENSG00000027697
rs550430832	chr5:175816916	-1.30292	N	N	NA	downstream	.	.	.
rs146150002	chr10:112544262	-1.30292	N	N	4	intronic	.	RBM20	ENSG00000203867
rs575080492	chr1:237301887	-1.30292	N	N	NA	intronic	.	RYR2	ENSG00000198626
rs192464361	chr16:83936625	-1.30292	N	N	5	intronic	.	MLYCD	ENSG00000103150
rs144910650	chr12:2661431	-1.30292	N	chr12:3020644	4	intronic	.	CACNA1C	ENSG00000151067
rs191438555	chr12:6601486	-1.30292	N	chr12:6499533	6	exonic	nonsynonymous	MRPL51	ENSG00000111639
rs76474551	chr4:174460422	-1.30292	N	N	5	ncRNA_intronic	.	.	.
rs142010685	chr4:142000472	-1.30292	N	N	6	intronic	.	RNF150	ENSG00000170153
rs552124738	chr9:14196864	-1.30292	N	chr9:14161670	NA	intronic	.	NFIB	ENSG00000147862
rs544688367	chr8:42250618	-1.30292	N	N	NA	intronic	.	VDAC3	ENSG00000078668
rs570226704	chr1:208073421	-1.30292	N	chr1:207991209	NA	intronic	.	CD34	ENSG00000174059
rs540281786	chr20:43177677	-1.30292	N	chr20:43042364	NA	intronic	.	PKIG	ENSG00000168734
rs531758150	chr2:179683536	-1.30292	N	N	NA	intergenic	.	.	.
rs141832324	chr9:112915493	-1.30292	N	chr9:113338735	4	intronic	.	AKAP2	ENSG00000241978
rs574951783	chr3:66462967	-1.30292	N	N	NA	intronic	.	LRIG1	ENSG00000144749
rs577910687	chr2:238803144	-1.30292	N	chr2:238873673	NA	intronic	.	RAMP1	ENSG00000132329
rs556907466	chr4:169422322	-1.30292	N	N	NA	intronic	.	PALLD	ENSG00000129116
rs141832323	chr12:22035432	-1.30292	N	N	6	intronic	.	ABCC9	ENSG00000069431
rs28793406	chr3:183365086	-1.30292	Y	chr3:183730295	7	intronic	.	KLHL24	ENSG00000114796
rs572213573	chr3:98453072	-1.30292	N	chr3:98428155	NA	intronic	.	ST3GAL6	ENSG00000064225
rs560348638	chr4:3472306	-1.30292	N	chr4:3148276	NA	intronic	.	DOK7	ENSG00000175920
rs370858356	chr12:4381793	-1.30292	N	chr12:4334295	4	ncRNA_intronic	.	.	.
rs72884721	chr1:26405412	-1.30292	N	chr1:26834960	4	intergenic	.	.	.
rs190554312	chr7:32767486	-1.30292	N	N	3a	upstream	.	.	.
rs4852262	chr2:71731046	-1.30292	N	chr2:71677946	4	intronic	.	DYSF	ENSG00000135636
rs72884724	chr1:26405486	-1.30292	N	chr1:26834960	4	intergenic	.	.	.
rs72884729	chr1:26410351	-1.30292	N	chr1:26834960	6	intergenic	.	.	.
rs72884728	chr1:26409586	-1.30292	N	chr1:26834960	4	intergenic	.	.	.
rs532826088	chr3:188119269	-1.30292	N	chr3:188441161	NA	intronic	.	LPP	ENSG00000145012
rs533722791	chr1:156639372	-1.30292	N	N	NA	exonic	synonymous	NES	ENSG00000132688
rs532967341	chr9:35102120	-1.30292	N	N	NA	exonic	synonymous	STOML2	ENSG00000165283
rs376669543	chr3:123123321	-1.30292	N	chr3:123105721	5	intronic	.	ADCY5	ENSG00000173175
rs552089983	chr2:179634875	-1.30292	N	N	NA	exonic	synonymous	TTN	ENSG00000155657
rs548492068	chr9:647745	-1.30292	N	chr9:288414	NA	intronic	.	KANK1	ENSG00000107104
rs142096773	chr10:33577563	-1.30292	N	N	5	intronic	.	NRP1	ENSG00000099250
rs78646455	chr3:124757702	-1.30292	N	N	7	intronic	.	HEG1	ENSG00000173706
rs565353166	chr5:41455525	-1.30292	N	N	NA	intronic	.	PLCXD3	ENSG00000182836
rs564611464	chr9:589768	-1.30292	N	chr9:288414	NA	intronic	.	KANK1	ENSG00000107104
rs34206655	chr15:71744130	-1.30292	N	N	5	intronic	.	THSD4	ENSG00000187720
rs112860361	chr10:112451002	-1.30292	N	chr10:111969919	5	intronic	.	RBM20	ENSG00000203867
rs188938094	chr3:186983577	-1.30292	N	chr3:186629144	4	intronic	.	MASP1	ENSG00000127241
rs534308107	chr10:92697480	-1.30292	N	N	NA	intergenic	.	.	.
rs538233321	chr2:106101018	-1.30292	N	chr2:106433909	NA	intergenic	.	.	.
rs141439372	chr5:149972615	-1.30292	N	chr5:149875731	6	intergenic	.	.	.
rs534012573	chr15:63196316	-1.30292	N	chr15:62830704	NA	intergenic	.	.	.
rs573892344	chr3:187961262	-1.30292	N	chr3:188441161	NA	intronic	.	LPP	ENSG00000145012
rs115431884	chr15:92509671	-1.30292	N	N	4	intronic	.	SLCO3A1	ENSG00000176463
rs541418359	chr3:37097012	-1.30292	N	N	NA	intronic	.	LRRFIP2	ENSG00000093167
rs541341474	chr1:237560490	-1.30292	N	N	NA	intronic	.	RYR2	ENSG00000198626
rs375087219	chr3:42845889	-1.30292	N	chr3:42896515	4	UTR5	.	HIGD1A	ENSG00000181061
rs566405917	chr20:32857475	-1.30292	N	chr20:32557172	NA	downstream	.	.	.
rs149005114	chr18:33984662	-1.30292	N	N	5	intronic	.	FHOD3	ENSG00000134775
rs185134859	chr9:71596331	-1.30292	N	N	5	intronic	.	PIP5K1B	ENSG00000107242
rs577677535	chr3:98467230	-1.30292	N	chr3:98428155	NA	intronic	.	ST3GAL6	ENSG00000064225
rs74146718	chr1:205889491	-1.30292	N	chr1:205676263	4	intronic	.	SLC26A9	ENSG00000174502
rs559085841	chr10:71087274	-1.30292	N	chr10:70607580	NA	intronic	.	HK1	ENSG00000156515
rs189013429	chr3:187663661	-1.30292	N	chr3:187652724	5	intergenic	.	.	.
rs144019996	chr22:17738825	-1.30292	N	chr22:17906176	4	ncRNA_exonic	.	.	.
rs80230132	chr8:98826398	-1.30292	N	N	7	intronic	.	LAPTM4B	ENSG00000104341
rs563362123	chr8:67065308	-1.30292	N	chr8:66910531	NA	intronic	.	TRIM55	ENSG00000147573
rs555593252	chr2:128424533	-1.30292	N	N	NA	intronic	.	LIMS2	ENSG00000072163
rs566334304	chr9:13265748	-1.30292	N	chr9:13676533	NA	intronic	.	MPDZ	ENSG00000107186
rs1547430	chr20:43208552	-1.30292	N	chr20:43042364	4	intronic	.	PKIG	ENSG00000168734
rs529128677	chr14:33074316	-1.30292	N	N	NA	intronic	.	AKAP6	ENSG00000151320
rs116476308	chr2:105994382	-1.30292	N	chr2:106433909	4	intronic	.	FHL2	ENSG00000115641
rs552532024	chr11:19217485	-1.30292	N	chr11:19297340	NA	intronic	.	CSRP3	ENSG00000129170
rs140341188	chr5:41317122	-1.30292	N	N	7	intronic	.	PLCXD3	ENSG00000182836
rs538764784	chr9:35071385	-1.30292	N	N	NA	intronic	.	VCP	ENSG00000165280
rs529971591	chr13:41345478	-1.30292	N	chr13:41688401	NA	upstream	.	.	.
rs112335511	chr10:33621347	-1.30292	N	N	4	intronic	.	NRP1	ENSG00000099250
rs549050592	chr19:46088587	-1.30292	N	chr19:45766729	NA	upstream	.	.	.
rs546755555	chr6:36798725	-1.30292	N	chr6:36353934	NA	intronic	.	CPNE5	ENSG00000124772
rs200312652	chr10:75407481	-1.30292	N	N	4	exonic	synonymous	SYNPO2L	ENSG00000166317
rs191793491	chr1:46382176	-1.30292	N	chr1:46513012	6	intronic	.	MAST2	ENSG00000086015
rs13320926	chr3:171381022	-1.30292	Y	chr3:171408531	5	intronic	.	PLD1	ENSG00000075651
rs546380149	chr5:66338702	-1.30292	N	N	NA	intronic	.	MAST4	ENSG00000069020
rs146025599	chr6:13097348	-1.30292	N	N	6	intronic	.	.	.
rs10283531	chr9:71307594	-1.30292	N	N	6	intergenic	.	.	.
rs144179142	chr5:1804157	-1.30292	N	chr5:1313242	6	intronic	.	NDUFS6	ENSG00000145494
rs78316694	chr3:192350978	-1.30292	N	N	6	intronic	.	FGF12	ENSG00000114279
rs577907960	chr10:112526071	-1.30292	N	N	NA	intronic	.	RBM20	ENSG00000203867
rs538414631	chr13:31776572	-1.30292	N	N	NA	intronic	.	B3GALTL	ENSG00000187676
rs547121872	chr3:49058231	-1.30292	N	chr3:49267435	NA	intronic	.	DALRD3	ENSG00000178149
rs549686653	chr22:46634157	-1.30292	N	chr22:46615376	NA	UTR3	.	PPARA	ENSG00000186951
rs560245919	chr10:121015323	-1.30292	N	N	NA	intronic	.	GRK5	ENSG00000198873
rs188437498	chr15:98234680	-1.30292	N	N	4	intergenic	.	.	.
rs577958642	chr6:140364990	-1.30292	N	N	NA	ncRNA_intronic	.	.	.
rs550085869	chr11:22829127	-1.30292	N	N	NA	intronic	.	GAS2	ENSG00000148935
rs573763644	chr2:159869789	-1.30292	N	chr2:160345024	NA	intronic	.	TANC1	ENSG00000115183
rs143447407	chr1:111992485	-1.30292	N	N	4	exonic	synonymous	ATP5F1	ENSG00000116459
rs13108359	chr4:152727852	-1.30292	N	chr4:152342190	2b	intergenic	.	.	.
rs548021731	chr11:119228309	-1.30292	N	chr11:118747576	NA	intronic	.	USP2	ENSG00000036672
rs150834930	chr4:141861928	-1.30292	N	N	5	intronic	.	RNF150	ENSG00000170153
rs561872049	chr16:66963610	-1.30292	N	chr16:67377216	NA	intergenic	.	.	.
rs545081847	chr16:58059255	-1.30292	N	N	NA	upstream	.	.	.
rs187020299	chr3:188055938	-1.30292	N	chr3:188441161	5	intronic	.	LPP	ENSG00000145012
rs546232661	chr6:164573513	-1.30292	N	N	NA	intergenic	.	.	.
rs375219239	chr4:169432771	-1.30292	N	N	5	exonic	nonsynonymous	PALLD	ENSG00000129116
rs9472631	chr6:45932883	-1.30292	N	chr6:45569863	3a	intronic	.	CLIC5	ENSG00000112782
rs546762556	chr21:38443989	-1.30292	N	chr21:38796728	NA	intronic	.	PIGP	ENSG00000185808
rs142743369	chr12:117487503	-1.30292	N	N	6	intronic	.	TESC	ENSG00000088992
rs191488906	chr6:46457872	-1.30292	N	chr6:46885844	5	intronic	.	RCAN2	ENSG00000172348
rs7785266	chr7:101592038	-1.30292	N	chr7:101880795	4	intronic	.	CUX1	ENSG00000257923
rs138962137	chr4:77000102	-1.30292	N	N	7	intronic	.	ART3	ENSG00000156219
rs535967740	chr17:55165877	-1.30292	N	chr17:55463857	NA	intronic	.	AKAP1	ENSG00000121057
rs547189167	chr4:186575302	-1.30292	N	N	NA	intronic	.	SORBS2	ENSG00000154556
rs74360242	chr7:45331840	-1.30292	N	chr7:45116468	5	intergenic	.	.	.
rs149148931	chr12:94273415	-1.30292	N	chr12:94536803	6	intergenic	.	.	.
rs577389096	chr1:167603971	-1.30292	N	chr1:167600842	NA	intronic	.	RCSD1	ENSG00000198771
rs78996613	chr10:116456501	-1.30292	N	N	7	intergenic	.	.	.
rs11991528	chr8:29956952	-1.30292	N	chr8:30280630	5	ncRNA_intronic	.	LEPROTL1	ENSG00000104660
rs542384727	chr6:17975381	-1.30292	N	N	NA	intronic	.	KIF13A	ENSG00000137177
rs112855435	chr2:40778024	-1.30292	N	N	6	intergenic	.	.	.
rs74028338	chr15:92399304	-1.30292	N	N	4	intronic	.	SLCO3A1	ENSG00000176463
rs544952568	chr4:174912008	-1.30292	N	N	NA	intergenic	.	.	.
rs77822799	chr17:41132251	-1.30292	N	chr17:41172481	4	UTR5	.	PTGES3L	ENSG00000267060
rs6722909	chr2:101461095	-1.30292	N	chr2:101778319	3a	intronic	.	NPAS2	ENSG00000170485
rs528311060	chr9:134149109	-1.30292	N	N	NA	intronic	.	FAM78A	ENSG00000126882
rs530164662	chr9:2621560	-1.30292	N	chr9:2622278	NA	ncRNA_intronic	.	.	.
rs544891788	chr10:121075262	-1.30292	N	N	NA	intronic	.	GRK5	ENSG00000198873
rs75964956	chr2:176044060	-1.30292	N	N	7	intronic	.	ATP5G3	ENSG00000154518
rs3729547	chr1:201334382	-1.30292	N	N	5	exonic	synonymous	TNNT2	ENSG00000118194
rs140814043	chr2:40715847	-1.30292	N	N	6	intronic	.	SLC8A1	ENSG00000183023
rs181882361	chr10:23384932	-1.30292	N	N	2b	intronic	.	MSRB2	ENSG00000148450
rs558858652	chr2:159967825	-1.30292	N	chr2:160345024	NA	intronic	.	TANC1	ENSG00000115183
rs537059686	chr9:95962769	-1.30292	N	chr9:95684697	NA	intronic	.	WNK2	ENSG00000165238
rs137890905	chr7:107110874	-1.30292	N	N	5	UTR5	.	COG5	ENSG00000164597
rs561149135	chr12:94206985	-1.30292	N	chr12:94536803	NA	intronic	.	CRADD	ENSG00000169372
rs553045822	chr2:40726115	-1.30292	N	N	NA	intronic	.	SLC8A1	ENSG00000183023
rs190408134	chr19:29375605	-1.30292	N	N	7	intergenic	.	.	.
rs529959410	chr10:51573656	-1.30292	N	N	NA	intronic	.	NCOA4	ENSG00000138293
rs558448630	chr3:171360506	-1.30292	N	chr3:171408531	NA	intronic	.	PLD1	ENSG00000075651
rs563071780	chr11:59578514	-1.30292	N	chr11:59826677	NA	upstream	.	.	.
rs139188069	chr3:188065535	-1.30292	N	chr3:188441161	5	intronic	.	LPP	ENSG00000145012
rs556597403	chr10:112561538	-1.30292	N	N	NA	intronic	.	RBM20	ENSG00000203867
rs527725624	chr17:42904842	-1.30292	N	chr17:43392208	NA	intronic	.	GJC1	ENSG00000182963
rs146161873	chr6:108582354	-1.30292	N	N	4	UTR5	.	SNX3	ENSG00000112335
rs545698122	chr7:116505785	-1.30292	N	chr7:116357368	NA	intronic	.	CAPZA2	ENSG00000198898
rs549845598	chr16:28857663	-1.30292	N	N	NA	UTR5	.	TUFM	ENSG00000178952
rs561434504	chr8:19573819	-1.30292	N	chr8:19871320	NA	intergenic	.	.	.
rs576548419	chr6:123762792	-1.30292	N	N	NA	ncRNA_intronic	.	TRDN	ENSG00000186439
rs60735148	chr1:237265368	-1.30292	N	N	5	intronic	.	RYR2	ENSG00000198626
rs139147173	chr3:128097109	-1.30292	N	chr3:128381270	5	intronic	.	EEFSEC	ENSG00000132394
rs112673132	chr4:100586171	-1.30292	N	N	5	intergenic	.	.	.
rs9826471	chr3:179381777	-1.30292	N	N	6	intronic	.	USP13	ENSG00000058056
rs539788691	chr11:2325666	-1.30292	N	chr11:2320013	NA	intronic	.	TSPAN32	ENSG00000064201
rs74791118	chr20:36710643	-1.30292	N	chr20:36895860	7	intronic	.	RPRD1B	ENSG00000101413
rs4237537	chr10:123893386	-1.30292	N	N	5	intronic	.	TACC2	ENSG00000138162
rs556722267	chr4:159726417	-1.30292	N	N	NA	intronic	.	FNIP2	ENSG00000052795
rs549384647	chr1:65613648	-1.30292	N	chr1:65848034	NA	UTR5	.	AK4	ENSG00000162433
rs73439938	chr9:38063233	-1.30292	N	chr9:38196117	3a	intronic	.	SHB	ENSG00000107338
rs542898698	chr3:167767519	-1.30292	N	N	NA	intronic	.	GOLIM4	ENSG00000173905
rs137917927	chr4:186067770	-1.30292	N	N	7	intronic	.	SLC25A4	ENSG00000151729
rs574677820	chr11:2324366	-1.30292	N	chr11:2320013	NA	intronic	.	TSPAN32	ENSG00000064201
rs144549140	chr9:130615188	-1.30292	N	chr9:130764955	4	intronic	.	ENG	ENSG00000106991
rs545234091	chr15:75199918	-1.30292	N	chr15:75361539	NA	upstream	.	.	.
rs77600749	chr9:95970393	-1.30292	N	chr9:95684697	4	intronic	.	WNK2	ENSG00000165238
rs564623071	chr11:47546554	-1.30292	N	chr11:47454152	NA	intronic	.	CELF1	ENSG00000149187
rs545234099	chr4:95410028	-1.30292	N	N	NA	intronic	.	PDLIM5	ENSG00000163110
rs182781549	chr12:19306436	-1.30292	N	N	7	intronic	.	PLEKHA5	ENSG00000052126
rs543382752	chr8:98798134	-1.30292	N	N	NA	intronic	.	LAPTM4B	ENSG00000104341
rs7004637	chr8:42250447	-1.30292	N	N	5	intronic	.	VDAC3	ENSG00000078668
rs573996117	chr2:135170425	-1.30292	N	chr2:134991024	NA	intronic	.	MGAT5	ENSG00000152127
rs538915771	chr12:3368572	-1.30292	N	chr12:3020644	NA	intronic	.	TSPAN9	ENSG00000011105
rs143988653	chr8:11577918	-1.30292	N	chr8:11836514	7	intronic	.	GATA4	ENSG00000136574
rs558373808	chr18:48406023	-1.30292	N	chr18:48147793	NA	intronic	.	ME2	ENSG00000082212
rs115979836	chr18:56247404	-1.30292	N	chr18:56395588	4	exonic	nonsynonymous	ALPK2	ENSG00000198796
rs9955293	chr18:3209349	-1.30292	N	N	1d	intronic	.	MYOM1	ENSG00000101605
rs187243082	chr5:133314900	-1.30292	N	chr5:133619966	5	intronic	.	VDAC1	ENSG00000213585
rs542590986	chr18:25547348	-1.30292	N	N	NA	intronic	.	CDH2	ENSG00000170558
rs554498165	chr20:33907963	-1.30292	N	N	NA	intronic	.	UQCC1	ENSG00000101019
rs571946155	chr18:9106048	-1.30292	N	N	NA	intronic	.	NDUFV2	ENSG00000178127
rs531385325	chr5:175095049	-1.30292	N	N	NA	intronic	.	HRH2	ENSG00000113749
rs573159862	chr2:11009496	-1.30292	N	N	NA	intergenic	.	.	.
rs200142413	chr1:181058345	-1.30292	N	chr1:180905694	4	exonic	nonsynonymous	IER5	ENSG00000162783
rs533216483	chr2:33704337	-1.30292	N	N	NA	intronic	.	RASGRP3	ENSG00000152689
rs562181257	chr6:13410958	-1.30292	N	N	NA	intronic	.	GFOD1	ENSG00000145990
rs557767716	chr5:111675759	-1.30292	N	N	NA	intronic	.	EPB41L4A	ENSG00000129595
rs541154121	chr18:33901434	-1.30292	N	N	NA	intronic	.	FHOD3	ENSG00000134775
rs1972357	chr1:232760215	-1.30292	N	N	6	intergenic	.	.	.
rs112332630	chr19:42495840	-1.30292	N	chr19:42767593	5	intronic	.	ATP1A3	ENSG00000105409
rs114873147	chr17:17780186	-1.30292	N	chr17:17707105	5	intronic	.	TOM1L2	ENSG00000175662
rs559643699	chr2:88371332	-1.30292	N	N	NA	intronic	.	SMYD1	ENSG00000115593
rs563622861	chr17:74732680	-1.30292	N	chr17:74710128	NA	UTR5	.	MFSD11	ENSG00000092931
rs572387996	chr5:171006569	-1.30292	N	N	NA	intergenic	.	.	.
rs188684493	chr14:55072477	-1.30292	N	N	5	intronic	.	SAMD4A	ENSG00000020577
rs1972358	chr1:232760195	-1.30292	N	N	6	intergenic	.	.	.
rs116679475	chr9:13916229	-1.30292	N	chr9:13676533	3a	intergenic	.	.	.
rs185779392	chr7:101558641	-1.30292	N	chr7:101880795	4	intronic	.	CUX1	ENSG00000257923
rs181777842	chr7:157179898	-1.30292	N	N	4	intronic	.	DNAJB6	ENSG00000105993
rs57193680	chr1:65614034	-1.30292	N	chr1:65848034	2b	UTR5	.	AK4	ENSG00000162433
rs531055149	chr10:91234101	-1.30292	N	chr10:91002804	NA	intronic	.	SLC16A12	ENSG00000152779
rs137949190	chr2:207322997	-1.30292	N	N	6	intronic	.	ADAM23	ENSG00000114948
rs566849776	chr11:8614979	-1.30292	N	chr11:8823493	NA	intronic	.	STK33	ENSG00000130413
rs147896985	chr15:89010407	-1.30292	N	N	4	exonic	nonsynonymous	MRPL46	ENSG00000259494
rs562173258	chr18:3218872	-1.30292	N	N	NA	intronic	.	MYOM1	ENSG00000101605
rs544085535	chr8:28567038	-1.30292	N	N	NA	intronic	.	EXTL3	ENSG00000012232
rs186610728	chr15:42219200	-1.30292	N	chr15:42266262	4	ncRNA_intronic	.	EHD4	ENSG00000103966
rs7832826	chr8:11600833	-1.30292	N	chr8:11836514	7	intronic	.	GATA4	ENSG00000136574
rs148043385	chr3:187906964	-1.30292	N	chr3:187652724	5	intronic	.	.	.
rs534123571	chr16:82735970	-1.30292	N	N	NA	intronic	.	CDH13	ENSG00000140945
rs543338696	chr14:73332515	-1.30292	N	chr14:73414316	NA	intronic	.	DPF3	ENSG00000205683
rs186644677	chr4:47830237	-1.30292	N	N	5	intronic	.	CORIN	ENSG00000145244
rs150664978	chr2:159966699	-1.30292	N	chr2:160345024	7	intronic	.	TANC1	ENSG00000115183
rs182451721	chr17:1010427	-1.30292	N	chr17:1373518	5	intronic	.	ABR	ENSG00000159842
rs188249265	chr3:192325591	-1.30292	N	N	6	intronic	.	FGF12	ENSG00000114279
rs192920102	chr3:123050271	-1.30292	N	chr3:123105721	5	intronic	.	ADCY5	ENSG00000173175
rs187958783	chr5:111482156	-1.30292	N	chr5:111033606	4	intergenic	.	.	.
rs553288101	chr8:33424921	-1.30292	N	N	NA	upstream	.	.	.
rs9845383	chr3:64601424	-1.30292	N	chr3:64705365	5	intronic	.	ADAMTS9	ENSG00000163638
rs73364961	chr6:13368100	-1.30292	N	N	5	intronic	.	GFOD1	ENSG00000145990
rs538615226	chr3:66546205	-1.30292	N	N	NA	intronic	.	LRIG1	ENSG00000144749
rs569298416	chr11:47586630	-1.30292	N	chr11:47454152	NA	upstream	.	.	.
rs569363842	chr9:104160388	-1.30292	N	N	NA	intronic	.	MRPL50	ENSG00000136897
rs78426475	chr18:33893437	-1.30292	N	N	5	intronic	.	FHOD3	ENSG00000134775
rs75332545	chr6:53527070	-1.30292	Y	N	5	intronic	.	KLHL31	ENSG00000124743
rs550803179	chr2:101726142	-1.30292	N	chr2:101778319	NA	intronic	.	TBC1D8	ENSG00000204634
rs113717535	chr4:152703069	-1.30292	N	chr4:152342190	7	intergenic	.	.	.
rs542116092	chr18:34009106	-1.30292	N	N	NA	intronic	.	FHOD3	ENSG00000134775
rs77270711	chr6:138894360	-1.30292	N	N	5	upstream	.	.	.
rs72708336	chr9:13485158	-1.30292	N	chr9:13676533	2b	intergenic	.	.	.
rs541717174	chr7:44178269	-1.30292	N	N	NA	downstream	.	.	.
rs59002391	chr7:107537612	-1.30292	N	N	5	intronic	.	DLD	ENSG00000091140
rs142144862	chr2:173420546	-1.30292	N	chr2:173339808	4	upstream	.	.	.
rs550984132	chr10:28966796	-1.30292	N	chr10:28780293	NA	UTR5	.	BAMBI	ENSG00000095739
rs45458895	chr10:88451757	-1.30292	N	N	7	exonic	nonsynonymous	LDB3	ENSG00000122367
rs555677416	chr22:46975268	-1.30292	N	chr22:46615376	NA	intergenic	.	.	.
rs76862757	chr9:94122150	-1.30292	N	chr9:93926650	5	intronic	.	AUH	ENSG00000148090
rs569682671	chr4:83956166	-1.30292	N	chr4:83903895	NA	upstream	.	COPS4	ENSG00000138663
rs201370621	chr10:112581039	-1.30292	N	N	5	exonic	nonsynonymous	RBM20	ENSG00000203867
rs184766115	chr3:192444324	-1.30292	N	N	5	intronic	.	FGF12	ENSG00000114279
rs551031014	chr9:116358282	-1.30292	N	chr9:116085822	NA	intronic	.	RGS3	ENSG00000138835
rs544692715	chr1:60373994	-1.30292	N	N	NA	intronic	.	CYP2J2	ENSG00000134716
rs186909588	chr1:28564932	-1.30292	N	chr1:28216736	5	downstream	.	.	.
rs114397721	chr13:20712639	-1.30292	N	N	5	UTR3	.	GJA3	ENSG00000121743
rs111629376	chr17:55910369	-1.30292	N	chr17:55463857	3a	intergenic	.	.	.
rs532493776	chr12:120973531	-1.30292	N	chr12:121194862	NA	intronic	.	RNF10	ENSG00000022840
rs545481163	chr6:123548954	-1.30292	N	N	NA	intronic	.	TRDN	ENSG00000186439
rs570894904	chr10:112528449	-1.30292	N	N	NA	intronic	.	RBM20	ENSG00000203867
rs534957950	chr2:40497748	-1.30292	N	N	NA	intronic	.	SLC8A1	ENSG00000183023
rs76683103	chr10:72647970	-1.30292	N	N	4	UTR5	.	PCBD1	ENSG00000166228
rs530675596	chr9:97807694	-1.30292	N	chr9:98243868	NA	intronic	.	C9orf3	ENSG00000148120
rs534957956	chr11:47360501	-1.30292	N	chr11:47454152	NA	intronic	.	MYBPC3	ENSG00000134571
rs144733788	chr4:142048517	-1.30292	N	N	6	intronic	.	RNF150	ENSG00000170153
rs546978866	chr6:13613140	-1.30292	N	N	NA	UTR3	.	SIRT5	ENSG00000124523
rs572249928	chr9:112542628	-1.30292	N	chr9:112722330	NA	UTR5	.	PALM2-AKAP2	ENSG00000157654
rs535929845	chr10:116299647	-1.30292	N	N	NA	intronic	.	ABLIM1	ENSG00000099204
rs587610219	chr1:120160183	-1.30292	N	N	NA	intergenic	.	.	.
rs150547969	chr5:16468485	-1.30292	N	N	6	intergenic	.	.	.
rs549158049	chr7:21985493	-1.30292	N	N	NA	UTR5	.	CDCA7L	ENSG00000164649
rs189714563	chr6:141724087	-1.30292	N	N	5	intergenic	.	.	.
rs142021731	chr6:46453874	-1.30292	N	chr6:46885844	7	intronic	.	RCAN2	ENSG00000172348
rs17097885	chr5:141333353	-1.30292	N	chr5:141510754	5	intronic	.	PCDH12	ENSG00000113555
rs574073386	chr2:134883654	-1.30292	N	chr2:134991024	NA	intergenic	.	.	.
rs148630485	chr22:46547541	-1.30292	N	chr22:46615376	2b	intronic	.	PPARA	ENSG00000186951
rs555183594	chr6:10724758	-1.30292	N	chr6:10526373	NA	intronic	.	TMEM14C	ENSG00000111843
rs575575503	chr17:42908941	-1.30292	N	chr17:43392208	NA	upstream	.	.	.
rs180873641	chr3:187664006	-1.30292	N	chr3:187652724	5	intergenic	.	.	.
rs199674766	chr20:36719127	-1.30292	N	chr20:36895860	5	UTR3	.	RPRD1B	ENSG00000101413
rs542149214	chr22:18599702	-1.30292	N	chr22:19058146	NA	intronic	.	TUBA8	ENSG00000183785
rs534660240	chr3:159321799	-1.30292	N	chr3:159637678	NA	intronic	.	IQCJ-SCHIP1	ENSG00000250588
rs550618263	chr17:73009754	-1.30292	N	chr17:72695211	NA	intronic	.	ICT1	ENSG00000167862
rs573026599	chr10:123910749	-1.30292	N	N	NA	intronic	.	TACC2	ENSG00000138162
rs372719622	chr3:159567049	-1.30292	N	chr3:159637678	6	intronic	.	IQCJ-SCHIP1	ENSG00000250588
rs587647302	chr3:50340033	-1.30292	N	chr3:50160109	NA	exonic	nonsynonymous	HYAL1	ENSG00000114378
rs530082625	chr9:116346026	-1.30292	N	chr9:116085822	NA	exonic	synonymous	RGS3	ENSG00000138835
rs117294289	chr11:114311581	-1.30292	N	chr11:113984489	4	intronic	.	REXO2	ENSG00000076043
rs184327342	chr9:112562525	-1.30292	N	chr9:112722330	5	intronic	.	PALM2-AKAP2	ENSG00000157654
rs551743523	chr11:12015504	-1.30292	N	chr11:12133478	NA	intronic	.	DKK3	ENSG00000050165
rs200242748	chr11:6411779	-1.30292	N	N	4	UTR5	.	SMPD1	ENSG00000166311
rs115120589	chr15:57998469	-1.30292	N	N	4	intronic	.	GCOM1	ENSG00000137878
rs373843267	chr12:19338498	-1.30292	N	N	4	intronic	.	PLEKHA5	ENSG00000052126
rs552194755	chr15:86040774	-1.30292	N	chr15:86294211	NA	intronic	.	AKAP13	ENSG00000170776
rs149844138	chr7:100888575	-1.30292	N	chr7:101372070	4	upstream	.	.	.
rs552655126	chr4:186672610	-1.30292	N	N	NA	intronic	.	SORBS2	ENSG00000154556
rs561111518	chr12:117516195	-1.30292	N	N	NA	intronic	.	TESC	ENSG00000088992
rs573390068	chr3:66536934	-1.30292	N	N	NA	intronic	.	LRIG1	ENSG00000144749
rs199750309	chr4:120072041	-1.30292	N	chr4:120264996	4	exonic	nonsynonymous	MYOZ2	ENSG00000172399
rs568498453	chr6:166779853	-1.30292	N	N	NA	intronic	.	MPC1	ENSG00000060762
rs528049284	chr8:134520615	-1.30292	N	chr8:134103953	NA	intronic	.	ST3GAL1	ENSG00000008513
rs115729701	chr5:32714433	-1.30292	N	N	4	intronic	.	NPR3	ENSG00000113389
rs140829331	chr15:83725865	-1.30292	N	N	5	intronic	.	BTBD1	ENSG00000064726
rs144291282	chr14:23894104	-1.30292	N	chr14:23755598	5	exonic	synonymous	MYH7	ENSG00000092054
rs115021750	chr3:122693032	-1.30292	N	chr3:123105721	3a	intronic	.	SEMA5B	ENSG00000082684
rs113811848	chr3:69140049	-1.30292	N	N	2b	intronic	.	ARL6IP5	ENSG00000144746
rs150338554	chr10:123932368	-1.30292	N	N	5	intronic	.	TACC2	ENSG00000138162
rs188734746	chr15:85888956	-1.30292	N	chr15:86294211	5	intergenic	.	.	.
rs143828750	chr7:101668937	-1.30292	N	chr7:101880795	7	intronic	.	CUX1	ENSG00000257923
rs200266922	chr5:140720380	-1.30292	N	chr5:140519166	5	exonic	synonymous	PCDHGA2	ENSG00000081853
rs547847449	chr9:139743439	-1.30292	N	chr9:139934107	NA	UTR5	.	PHPT1	ENSG00000054148
rs564675543	chr3:183354619	-1.30292	N	chr3:183730295	NA	intronic	.	KLHL24	ENSG00000114796
rs542774876	chr20:43203002	-1.30292	N	chr20:43042364	NA	intronic	.	PKIG	ENSG00000168734
rs145517882	chr10:18751478	-1.30292	N	chr10:18266410	5	intronic	.	CACNB2	ENSG00000165995
rs148126664	chr9:100291217	-1.30292	N	N	5	intronic	.	TMOD1	ENSG00000136842
rs147125570	chr8:124466387	-1.30292	N	N	5	intergenic	.	.	.
rs114806848	chr22:17622316	-1.30292	N	chr22:17906176	5	intronic	.	CECR5	ENSG00000069998
rs576285347	chr4:84503496	-1.30292	N	chr4:84159219	NA	intronic	.	AGPAT9	ENSG00000138678
rs556563790	chr9:128582567	-1.30292	N	N	NA	intronic	.	PBX3	ENSG00000167081
rs541725944	chr11:34333470	-1.30292	N	chr11:33903609	NA	intronic	.	ABTB2	ENSG00000166016
rs80266665	chr4:140586216	-1.30292	N	N	7	upstream	.	.	.
rs540620523	chr2:179727088	-1.30292	N	N	NA	intronic	.	CCDC141	ENSG00000163492
rs558057303	chr17:21188600	-1.30292	N	N	NA	intronic	.	MAP2K3	ENSG00000034152
rs571125854	chr6:140668511	-1.30292	N	N	NA	intergenic	.	.	.
rs186126225	chr14:55118858	-1.30292	N	N	4	intronic	.	SAMD4A	ENSG00000020577
rs552824191	chr5:173353684	-1.30292	N	chr5:173075213	NA	intronic	.	CPEB4	ENSG00000113742
rs552574651	chr9:116334913	-1.30292	N	chr9:116085822	NA	intronic	.	RGS3	ENSG00000138835
rs536092020	chr3:25529003	-1.30292	N	chr3:25381636	NA	intronic	.	RARB	ENSG00000077092
rs562812005	chr7:101457742	-1.30292	N	chr7:101880795	NA	intergenic	.	.	.
rs566285752	chr1:237393815	-1.30292	N	N	NA	intronic	.	RYR2	ENSG00000198626
rs117151818	chr12:651078	-1.30292	N	chr12:711662	4	intronic	.	B4GALNT3	ENSG00000139044
rs114024022	chr2:101520362	-1.30292	N	chr2:101778319	2b	intronic	.	NPAS2	ENSG00000170485
rs532343246	chr9:95967615	-1.30292	N	chr9:95684697	NA	intronic	.	WNK2	ENSG00000165238
rs527404542	chr10:88453989	-1.30292	N	N	NA	intronic	.	LDB3	ENSG00000122367
rs201632813	chr9:139621272	-1.30292	N	chr9:139934107	4	ncRNA_exonic	.	.	.
rs576420385	chr1:65221410	-1.30292	N	chr1:65412830	NA	intronic	.	RAVER2	ENSG00000162437
rs13439084	chr8:100905728	-1.30292	N	chr8:100749229	4	intronic	.	COX6C	ENSG00000164919
rs190252674	chr2:40548435	-1.30292	N	N	5	intronic	.	SLC8A1	ENSG00000183023
rs562930570	chr12:49174690	-1.30292	N	chr12:49080698	NA	intronic	.	ADCY6	ENSG00000174233
rs570195567	chr4:77000149	-1.30292	N	N	NA	intronic	.	ART3	ENSG00000156219
rs148953617	chr9:27110055	-1.30292	N	N	7	intronic	.	TEK	ENSG00000120156
rs146471797	chr12:94205799	-1.30292	N	chr12:94536803	7	intronic	.	CRADD	ENSG00000169372
rs560591215	chr8:17646123	-1.30292	N	N	NA	intronic	.	MTUS1	ENSG00000129422
rs188665950	chr3:69924670	-1.30292	N	N	5	intronic	.	MITF	ENSG00000187098
rs556244709	chr19:3971393	-1.30292	N	chr19:4090422	NA	ncRNA_intronic	.	.	.
rs150385554	chr12:33033743	-1.30292	N	N	5	intronic	.	PKP2	ENSG00000057294
rs551285554	chr10:97046523	-1.30292	N	N	NA	intronic	.	PDLIM1	ENSG00000107438
rs556013142	chr8:80939402	-1.30292	N	chr8:81061042	NA	intronic	.	MRPS28	ENSG00000147586
rs148376954	chr5:133314636	-1.30292	N	chr5:133619966	7	intronic	.	VDAC1	ENSG00000213585
rs570603335	chr22:46536106	-1.30292	N	chr22:46615376	NA	intergenic	.	.	.
rs78067000	chr7:56039044	-1.30292	N	chr7:56068714	3a	intronic	.	GBAS	ENSG00000146729
rs193045445	chr2:103418550	-1.30292	N	chr2:103394709	5	intronic	.	TMEM182	ENSG00000170417
rs545672556	chr22:38203934	-1.30292	N	N	NA	UTR5	.	GCAT	ENSG00000100116
rs545672559	chr9:106854714	-1.30292	N	N	NA	ncRNA_exonic	.	.	.
rs528014962	chr3:37196996	-1.30292	N	N	NA	intronic	.	LRRFIP2	ENSG00000093167
rs143360561	chr1:214189185	-1.30292	N	chr1:213937382	6	intronic	.	PROX1	ENSG00000117707
rs566667751	chr4:23881726	-1.30292	N	N	NA	intronic	.	PPARGC1A	ENSG00000109819
rs144785619	chr8:17638404	-1.30292	N	N	4	intronic	.	MTUS1	ENSG00000129422
rs541482068	chr5:126220769	-1.30292	N	chr5:126091428	NA	intronic	.	2020-03-03	ENSG00000173926
rs142781422	chr12:48524778	-1.30292	N	chr12:48272895	5	intronic	.	PFKM	ENSG00000152556
rs565259702	chr14:21492424	-1.30292	N	chr14:21431413	NA	intronic	.	NDRG2	ENSG00000165795
rs185436254	chr8:125378238	-1.30292	N	N	7	intronic	.	TMEM65	ENSG00000164983
rs575305367	chr10:112398349	-1.30292	N	chr10:111969919	NA	intergenic	.	.	.
rs185964582	chr10:116480605	-1.30292	N	N	5	intergenic	.	.	.
rs75876968	chr1:113497038	-1.30292	N	N	3a	intronic	.	SLC16A1	ENSG00000155380
rs371464372	chr7:131188499	-1.30292	N	chr7:130742066	4	UTR3	.	PODXL	ENSG00000128567
rs571504885	chr9:134153939	-1.30292	N	N	NA	intergenic	.	.	.
rs571504880	chr20:18548088	-1.30292	N	N	NA	ncRNA_exonic	.	.	.
rs561293831	chr1:205886113	-1.30292	N	chr1:205676263	NA	intronic	.	SLC26A9	ENSG00000174502
rs140000413	chr3:194204229	-1.30292	N	chr3:194138782	7	intergenic	.	.	.
rs560954420	chr10:115614880	-1.30292	N	chr10:115719472	NA	intronic	.	NHLRC2	ENSG00000196865
rs77806120	chr10:112430191	-1.30292	N	chr10:111969919	4	intronic	.	RBM20	ENSG00000203867
rs551289228	chr8:67040796	-1.30292	N	chr8:66910531	NA	intronic	.	TRIM55	ENSG00000147573
rs576416348	chr11:77532485	-1.30292	N	N	NA	intronic	.	AAMDC	ENSG00000087884
rs548214590	chr5:78990727	-1.30292	N	N	NA	intronic	.	CMYA5	ENSG00000164309
rs557975167	chr3:42059337	-1.30292	N	N	NA	intergenic	.	.	.
rs566663999	chr1:202325088	-1.30292	N	N	NA	intronic	.	PPP1R12B	ENSG00000077157
rs74535501	chr3:167771849	-1.30292	N	N	7	intronic	.	GOLIM4	ENSG00000173905
rs11582448	chr1:237214647	-1.30292	N	N	5	intronic	.	RYR2	ENSG00000198626
rs546695421	chr3:138117876	-1.30292	N	N	NA	intronic	.	MRAS	ENSG00000158186
rs145423801	chr8:98814020	-1.30292	N	N	7	intronic	.	LAPTM4B	ENSG00000104341
rs569552347	chr20:6013611	-1.30292	N	N	NA	intronic	.	CRLS1	ENSG00000088766
rs145599131	chr13:32856163	-1.30292	N	N	7	intronic	.	FRY	ENSG00000073910
rs528158131	chr22:34297343	-1.30292	N	N	NA	intronic	.	LARGE	ENSG00000133424
rs369135285	chr2:173420645	-1.30292	N	chr2:173339808	4	upstream	.	.	.
rs554245342	chr20:25230469	-1.30292	N	chr20:25194611	NA	intronic	.	PYGB	ENSG00000100994
rs533545097	chr12:3358965	-1.30292	N	chr12:3020644	NA	intronic	.	TSPAN9	ENSG00000011105
rs550767714	chr1:116249284	-1.30292	N	N	NA	intronic	.	CASQ2	ENSG00000118729
rs553878788	chr3:142607357	-1.30292	N	N	NA	intronic	.	PCOLCE2	ENSG00000163710
rs186245981	chr7:123287088	-1.30292	N	N	4	intergenic	.	.	.
rs536332921	chr2:173941725	-1.30292	N	N	NA	intronic	.	MLTK	ENSG00000091436
rs148722907	chr11:130322769	-1.30292	N	N	7	intronic	.	ADAMTS15	ENSG00000166106
rs148722906	chr6:105616108	-1.30292	N	N	5	ncRNA_intronic	.	POPDC3	ENSG00000132429
rs545156509	chr6:13422878	-1.30292	N	N	NA	intronic	.	GFOD1	ENSG00000145990
rs115758596	chr2:64089873	-1.30292	N	N	4	intronic	.	UGP2	ENSG00000169764
rs150227907	chr1:205886418	-1.30292	N	chr1:205676263	5	exonic	nonsynonymous	SLC26A9	ENSG00000174502
rs145648249	chr10:106094988	-1.30292	N	N	5	intronic	.	ITPRIP	ENSG00000148841
rs562865287	chr4:114514798	-1.30292	N	N	NA	intronic	.	CAMK2D	ENSG00000145349
rs565252541	chr12:120729409	-1.30292	N	chr12:121194862	NA	intergenic	.	.	.
rs192138435	chr10:123915011	-1.30292	N	N	5	intronic	.	TACC2	ENSG00000138162
rs568495939	chr2:173956210	-1.30292	N	N	NA	intronic	.	MLTK	ENSG00000091436
rs117790518	chr9:71590153	-1.30292	N	N	6	ncRNA_intronic	.	PIP5K1B	ENSG00000107242
rs552767797	chr5:111656799	-1.30292	N	N	NA	intronic	.	EPB41L4A	ENSG00000129595
rs536501120	chr13:24133616	-1.30292	N	N	NA	intergenic	.	.	.
rs16830211	chr2:134965596	-1.30292	N	chr2:134991024	4	intergenic	.	.	.
rs142119306	chr15:35996890	-1.30292	N	N	7	ncRNA_intronic	.	.	.
rs68129009	chr17:2611471	-1.30292	N	chr17:2882005	5	intronic	.	CLUH	ENSG00000132361
rs536100529	chr18:25756782	-1.30292	N	N	NA	intronic	.	CDH2	ENSG00000170558
rs191051584	chr10:98156927	-1.30292	N	N	5	intronic	.	TLL2	ENSG00000095587
rs140512160	chr3:49207696	-1.30292	N	chr3:49267435	5	intergenic	.	.	.
rs149512218	chr15:86004055	-1.30292	N	chr15:86294211	3a	intronic	.	AKAP13	ENSG00000170776
rs542610212	chr12:2619575	-1.30292	N	chr12:3020644	NA	intronic	.	CACNA1C	ENSG00000151067
rs183502447	chr5:127212114	-1.30292	N	chr5:127487603	5	intergenic	.	.	.
rs572428291	chr4:23890874	-1.30292	N	N	NA	intronic	.	PPARGC1A	ENSG00000109819
rs570301245	chr5:66125548	-1.30292	N	N	NA	intronic	.	MAST4	ENSG00000069020
rs576078785	chr3:69917157	-1.30292	N	N	NA	intronic	.	MITF	ENSG00000187098
rs200622034	chr19:3061110	-1.30292	N	chr19:3408665	4	intronic	.	AES	ENSG00000104964
rs572428297	chr5:173316304	-1.30292	N	chr5:173075213	NA	UTR5	.	CPEB4	ENSG00000113742
rs537816861	chr17:66465605	-1.30292	N	chr17:65975385	NA	intronic	.	.	.
rs569031840	chr8:40010444	-1.30292	N	N	NA	upstream	.	.	.
rs565860887	chr8:22258339	-1.30292	N	chr8:22436681	NA	intronic	.	SLC39A14	ENSG00000104635
rs377605466	chr7:157150699	-1.30292	N	N	4	intronic	.	DNAJB6	ENSG00000105993
rs556509800	chr3:138103012	-1.30292	N	N	NA	intronic	.	MRAS	ENSG00000158186
rs146832475	chr11:16881383	-1.30292	N	chr11:16618307	2b	intronic	.	PLEKHA7	ENSG00000166689
rs542991469	chr1:206837262	-1.30292	N	chr1:206968955	NA	intergenic	.	.	.
rs188875784	chr3:14219528	-1.30292	N	N	3a	intronic	.	XPC	ENSG00000154767
rs565061930	chr1:167631461	-1.30292	N	chr1:167600842	NA	intronic	.	RCSD1	ENSG00000198771
rs9962280	chr18:34019530	-1.30292	N	N	4	intronic	.	FHOD3	ENSG00000134775
rs540497809	chr6:13396090	-1.30292	N	N	NA	intronic	.	GFOD1	ENSG00000145990
rs569252437	chr13:29069282	-1.30292	N	chr13:28641571	NA	upstream	.	.	.
rs76932444	chr17:4902788	-1.30292	N	chr17:5326162	3a	intronic	.	KIF1C	ENSG00000129250
rs568535004	chr1:11947367	-1.30292	N	chr1:12246175	NA	intergenic	.	.	.
rs16952354	chr18:48186861	-1.30292	N	chr18:48147793	5	intronic	.	MAPK4	ENSG00000141639
rs547112959	chr19:35626046	-1.30292	N	N	NA	UTR5	.	LGI4	ENSG00000153902
rs143866948	chr2:106043881	-1.30292	N	chr2:106433909	5	intronic	.	FHL2	ENSG00000115641
rs113959512	chr18:56243624	-1.30292	N	chr18:56395588	6	intronic	.	ALPK2	ENSG00000198796
rs559885257	chr4:114496884	-1.30292	N	N	NA	intronic	.	CAMK2D	ENSG00000145349
rs148212559	chr7:561822	-1.30292	N	N	3a	ncRNA_exonic	.	.	.
rs141385638	chr9:642047	-1.30292	N	chr9:288414	5	intronic	.	KANK1	ENSG00000107104
rs370481915	chr12:94208942	-1.30292	N	chr12:94536803	7	intronic	.	CRADD	ENSG00000169372
rs528250246	chr15:71887863	-1.30292	N	N	NA	intronic	.	THSD4	ENSG00000187720
rs530448599	chr13:32857938	-1.30292	N	N	NA	intronic	.	FRY	ENSG00000073910
rs182875440	chr3:177009683	-1.30292	N	N	7	intergenic	.	.	.
rs577690541	chr4:37984488	-1.30292	N	chr4:38334531	NA	intronic	.	TBC1D1	ENSG00000065882
rs569003822	chr3:66528835	-1.30292	N	N	NA	intronic	.	LRIG1	ENSG00000144749
rs184353336	chr4:100578242	-1.30292	N	N	5	intergenic	.	.	.
rs574569757	chr10:18469643	-1.30292	N	chr10:18266410	NA	intronic	.	CACNB2	ENSG00000165995
rs534402556	chr5:173313476	-1.30292	N	chr5:173075213	NA	intergenic	.	.	.
rs56393216	chr3:69150193	-1.30292	N	N	7	intronic	.	ARL6IP5	ENSG00000144746
rs56869809	chr4:23893566	-1.30292	N	N	6	intergenic	.	.	.
rs35320132	chr4:41616187	-1.30292	N	chr4:41371698	4	intronic	.	LIMCH1	ENSG00000064042
rs115494639	chr15:98234719	-1.30292	N	N	4	intergenic	.	.	.
rs541714737	chr14:23891765	-1.30292	N	chr14:23755598	NA	intronic	.	MYH7	ENSG00000092054
rs567832335	chr2:128428636	-1.30292	N	N	NA	intronic	.	LIMS2	ENSG00000072163
rs141266724	chr1:100714079	-1.30292	N	chr1:101100839	7	intronic	.	DBT	ENSG00000137992
rs539423864	chr3:123138672	-1.30292	N	chr3:123105721	NA	intronic	.	ADCY5	ENSG00000173175
rs566406319	chr12:110735055	-1.30292	N	chr12:111133088	NA	intronic	.	ATP2A2	ENSG00000174437
rs550142589	chr1:26582660	-1.30292	N	chr1:26834960	NA	intronic	.	CEP85	ENSG00000130695
rs11960980	chr6:150500318	-1.30292	N	chr6:150373194	7	intronic	.	PPP1R14C	ENSG00000198729
rs150021908	chr3:124771880	-1.30292	N	N	2b	intronic	.	HEG1	ENSG00000173706
rs528086580	chr1:214283221	-1.30292	N	chr1:213937382	NA	intergenic	.	.	.
rs546805236	chr7:132738273	-1.30292	N	N	NA	intronic	.	CHCHD3	ENSG00000106554
rs530062103	chr1:27562617	-1.30292	N	chr1:27100243	NA	intronic	.	WDTC1	ENSG00000142784
rs528086586	chr12:39835240	-1.30292	N	N	NA	intronic	.	KIF21A	ENSG00000139116
rs534859945	chr2:40544658	-1.30292	N	N	NA	intronic	.	SLC8A1	ENSG00000183023
rs138506136	chr17:47785683	-1.30292	N	chr17:47488823	4	upstream	.	.	.
rs569088650	chr5:41485881	-1.30292	N	N	NA	intronic	.	PLCXD3	ENSG00000182836
rs568682713	chr7:158936565	-1.30292	N	N	NA	intronic	.	VIPR2	ENSG00000106018
rs183659581	chr18:48183831	-1.30292	N	chr18:48147793	7	intronic	.	MAPK4	ENSG00000141639
rs574233079	chr1:205774036	-1.30292	N	chr1:205676263	NA	intronic	.	SLC41A1	ENSG00000133065
rs545104202	chr13:76390584	-1.30292	N	N	NA	intronic	.	LMO7	ENSG00000136153
rs553447392	chr4:84377523	-1.30292	N	chr4:83903895	NA	intronic	.	MRPS18C	ENSG00000163319
rs555275680	chr5:41440493	-1.30292	N	N	NA	intronic	.	PLCXD3	ENSG00000182836
rs182426368	chr11:34349897	-1.30292	N	chr11:33903609	2b	intronic	.	ABTB2	ENSG00000166016
rs532208740	chr5:175102871	-1.30292	N	N	NA	intronic	.	HRH2	ENSG00000113749
rs145937453	chr1:55016516	-1.30292	N	N	6	intronic	.	ACOT11	ENSG00000162390
rs587663799	chr1:120167683	-1.30292	N	N	NA	intronic	.	ZNF697	ENSG00000143067
rs184924906	chr11:47544261	-1.30292	N	chr11:47454152	7	intronic	.	CELF1	ENSG00000149187
rs543094164	chr4:77227630	-1.30292	N	N	NA	UTR5	.	FAM47E-STBD1	ENSG00000272414
rs192801236	chr3:192443895	-1.30292	N	N	7	intronic	.	FGF12	ENSG00000114279
rs553852798	chr17:15194821	-1.30292	N	N	NA	intergenic	.	.	.
rs184065089	chr10:116315074	-1.30292	N	N	7	intronic	.	ABLIM1	ENSG00000099204
rs572803294	chr1:12049702	-1.30292	N	chr1:12246175	NA	intronic	.	MFN2	ENSG00000116688
rs556378730	chr8:134569545	-1.30292	N	chr8:134103953	NA	intronic	.	ST3GAL1	ENSG00000008513
rs537269043	chr9:139636087	-1.30292	N	chr9:139934107	NA	intronic	.	LCN10	ENSG00000187922
rs539204205	chr3:42120733	-1.30292	N	N	NA	intergenic	.	.	.
rs536512361	chr19:58458318	-1.30292	N	N	NA	intronic	.	ZNF256	ENSG00000152454
rs563604867	chr1:74935094	-1.30292	N	N	NA	intronic	.	TNNI3K	ENSG00000116783
rs141025975	chr2:40627791	-1.30292	N	N	3a	intronic	.	SLC8A1	ENSG00000183023
rs538706796	chr1:237206519	-1.30292	N	N	NA	intronic	.	RYR2	ENSG00000198626
rs564514212	chr9:116328348	-1.30292	N	chr9:116085822	NA	intronic	.	RGS3	ENSG00000138835
rs566356318	chr10:3108646	-1.30292	N	N	NA	intergenic	.	.	.
rs557279873	chr11:126306511	-1.30292	N	chr11:126024042	NA	intronic	.	KIRREL3	ENSG00000149571
rs532860951	chr14:104312504	-1.30292	N	chr14:103898525	NA	intronic	.	PPP1R13B	ENSG00000088808
rs141848529	chr7:35223588	-1.30292	N	N	3a	ncRNA_intronic	.	.	.
rs537433145	chr19:13066754	-1.30292	N	chr19:13176728	NA	intronic	.	GADD45GIP1	ENSG00000179271
rs547487046	chr9:95966154	-1.30292	N	chr9:95684697	NA	intronic	.	WNK2	ENSG00000165238
rs147345558	chr3:57742829	-1.30292	N	chr3:58036811	4	upstream	.	.	.
rs527646520	chr12:121126158	-1.30292	N	chr12:121194862	NA	UTR5	.	MLEC	ENSG00000110917
rs139439398	chr5:173344161	-1.30292	N	chr5:173075213	5	intronic	.	CPEB4	ENSG00000113742
rs188148798	chr15:90642705	-1.30292	N	chr15:90885806	5	intronic	.	IDH2	ENSG00000182054
rs577611303	chr8:17636836	-1.30292	N	N	NA	intronic	.	MTUS1	ENSG00000129422
rs138398659	chr3:57878645	-1.30292	N	chr3:58036811	7	intronic	.	SLMAP	ENSG00000163681
rs542100575	chr15:85368532	-1.30292	N	chr15:85178270	NA	intronic	.	ALPK3	ENSG00000136383
rs534509533	chr17:48238965	-1.30292	N	N	NA	intergenic	.	.	.
rs552400259	chr8:17644774	-1.30292	N	N	NA	intronic	.	MTUS1	ENSG00000129422
rs76062514	chr15:91304678	-1.30292	N	chr15:90885806	6	intronic	.	BLM	ENSG00000197299
rs567555164	chr11:119231630	-1.30292	N	chr11:118747576	NA	intronic	.	USP2	ENSG00000036672
rs567555165	chr10:71080271	-1.30292	N	chr10:70607580	NA	intronic	.	HK1	ENSG00000156515
rs142200352	chr22:19398715	-1.30292	N	chr22:19058146	7	intronic	.	HIRA	ENSG00000100084
rs1556362	chr9:4741732	-1.30292	N	chr9:4746539	4	UTR5	.	AK3	ENSG00000147853
rs369538896	chr17:61679189	-1.30292	N	chr17:61931549	2b	intronic	.	TACO1	ENSG00000136463
rs574012494	chr3:140797460	-1.30292	N	chr3:140926791	NA	intronic	.	SPSB4	ENSG00000175093
rs116127991	chr2:40514547	-1.30292	N	N	5	intronic	.	SLC8A1	ENSG00000183023
rs112426176	chr12:49174961	-1.30292	N	chr12:49080698	4	intronic	.	ADCY6	ENSG00000174233
rs138207001	chr10:112439286	-1.30292	N	chr10:111969919	5	intronic	.	RBM20	ENSG00000203867
rs530588641	chr2:169500388	-1.30292	N	chr2:169707552	NA	intronic	.	CERS6	ENSG00000172292
rs116127998	chr11:12027390	-1.30292	N	chr11:12133478	4	intronic	.	DKK3	ENSG00000050165
rs556992058	chr12:21804708	-1.30292	N	N	NA	intronic	.	LDHB	ENSG00000111716
rs184316227	chr6:141882608	-1.30292	N	N	4	intergenic	.	.	.
rs1009730	chr22:34260738	-1.30292	N	N	2b	intronic	.	LARGE	ENSG00000133424
rs540156292	chr8:142432087	-1.30292	N	chr8:142329460	NA	UTR5	.	PTP4A3	ENSG00000184489
rs542020638	chr17:55940135	-1.30292	N	chr17:55463857	NA	UTR3	.	CUEDC1	ENSG00000180891
rs564511593	chr3:28282901	-1.30292	N	N	NA	upstream	.	.	.
rs186927095	chr3:25599719	-1.30292	N	chr3:25381636	5	intronic	.	RARB	ENSG00000077092
rs545897394	chr14:96004402	-1.30292	N	N	NA	intronic	.	GLRX5	ENSG00000182512
rs554037503	chr13:75994951	-1.30292	N	N	NA	intronic	.	TBC1D4	ENSG00000136111
rs191676681	chr12:3342464	-1.30292	N	chr12:3020644	6	intronic	.	TSPAN9	ENSG00000011105
rs538793721	chr6:118857463	-1.30292	N	N	NA	intronic	.	CEP85L	ENSG00000111860
rs538968449	chr18:3187624	-1.30292	N	N	NA	exonic	synonymous	MYOM1	ENSG00000101605
rs538067580	chr7:151364416	-1.30292	N	N	NA	intronic	.	PRKAG2	ENSG00000106617
rs569223799	chr2:40704648	-1.30292	N	N	NA	intronic	.	SLC8A1	ENSG00000183023
rs187743144	chr22:36806979	-1.30292	N	chr22:36545826	4	intergenic	.	.	.
rs376278422	chr20:6014436	-1.30292	N	N	4	intronic	.	CRLS1	ENSG00000088766
rs560898180	chr2:202297085	-1.30292	N	chr2:202112471	NA	intronic	.	TRAK2	ENSG00000115993
rs541776178	chr6:150505605	-1.30292	N	chr6:150373194	NA	intronic	.	PPP1R14C	ENSG00000198729
rs184270579	chr10:18711432	-1.30292	N	chr10:18266410	7	intronic	.	CACNB2	ENSG00000165995
rs565266350	chr4:37972124	-1.30292	N	chr4:38334531	NA	intronic	.	TBC1D1	ENSG00000065882
rs116778776	chr3:16981544	-1.30292	N	chr3:16911330	5	intronic	.	PLCL2	ENSG00000154822
rs58981627	chr4:141926672	-1.30292	N	N	5	intronic	.	RNF150	ENSG00000170153
rs539874831	chr4:84456944	-1.30292	N	chr4:84159219	NA	upstream	.	.	.
rs548506259	chr12:4386330	-1.30292	N	chr12:4334295	NA	intronic	.	CCND2	ENSG00000118971
rs7090764	chr10:91223924	-1.30292	N	chr10:91002804	7	ncRNA_intronic	.	SLC16A12	ENSG00000152779
rs72750388	chr9:97783636	-1.30292	N	chr9:98243868	5	intronic	.	C9orf3	ENSG00000148120
rs181823159	chr2:33709780	-1.30292	N	N	3a	intronic	.	RASGRP3	ENSG00000152689
rs561951673	chr4:152606590	-1.30292	N	chr4:152342190	NA	intronic	.	PET112	ENSG00000059691
rs568231309	chr3:66163920	-1.30292	N	N	NA	intronic	.	SLC25A26	ENSG00000144741
rs117214211	chr12:39791466	-1.30292	N	N	5	intronic	.	KIF21A	ENSG00000139116
rs556884855	chr13:31777252	-1.30292	N	N	NA	intronic	.	B3GALTL	ENSG00000187676
rs571218706	chr2:40543669	-1.30292	N	N	NA	intronic	.	SLC8A1	ENSG00000183023
rs142791434	chr10:121014795	-1.30292	N	N	5	intronic	.	GRK5	ENSG00000198873
rs12156359	chr8:142402965	-1.30292	N	chr8:142329460	4	intergenic	.	PTP4A3	ENSG00000184489
rs139983389	chr10:77055298	-1.30292	N	N	4	upstream	.	.	.
rs112990864	chr14:102983468	-1.30292	N	chr14:103333255	3a	intergenic	.	.	.
rs558166206	chr2:174054742	-1.30292	N	N	NA	intronic	.	MLTK	ENSG00000091436
rs139983387	chr3:123118966	-1.30292	N	chr3:123105721	5	intronic	.	ADCY5	ENSG00000173175
rs112263849	chr1:237396826	-1.30292	N	N	5	intronic	.	RYR2	ENSG00000198626
rs188785656	chr2:183944395	-1.30292	N	N	4	intronic	.	DUSP19	ENSG00000162999
rs540203729	chr16:2009526	-1.30292	N	chr16:2165630	NA	UTR5	.	NDUFB10	ENSG00000140990
rs554469358	chr1:216774653	-1.30292	N	N	NA	intronic	.	ESRRG	ENSG00000196482
rs531876405	chr6:118861518	-1.30292	N	N	NA	intronic	.	CEP85L	ENSG00000111860
rs535214871	chr16:284919	-1.30292	N	N	NA	intronic	.	ITFG3	ENSG00000167930
rs17340802	chr4:141919883	-1.30292	N	N	5	intronic	.	RNF150	ENSG00000170153
rs189716640	chr10:92781811	-1.30292	N	N	7	intergenic	.	.	.
rs571827691	chr4:41616382	-1.30292	N	chr4:41371698	NA	intronic	.	LIMCH1	ENSG00000064042
rs565118216	chr5:170881743	-1.30292	N	N	NA	intronic	.	FGF18	ENSG00000156427
rs150022425	chr13:34119887	-1.30292	N	N	3a	intronic	.	.	.
rs185786755	chr10:123951150	-1.30292	N	N	6	intronic	.	TACC2	ENSG00000138162
rs575944854	chr7:101571142	-1.30292	N	chr7:101880795	NA	intronic	.	CUX1	ENSG00000257923
rs530902793	chr4:114679167	-1.30292	N	N	NA	intronic	.	CAMK2D	ENSG00000145349
rs17522884	chr7:44646134	-1.30292	N	chr7:44811223	2a	UTR5	.	.	.
rs17007017	chr4:142142729	-1.30292	N	N	4	intronic	.	ZNF330	ENSG00000109445
rs562424630	chr1:65341028	-1.30292	N	chr1:65412830	NA	intronic	.	JAK1	ENSG00000162434
rs145523647	chr11:16882591	-1.30292	N	chr11:16618307	7	intronic	.	PLEKHA7	ENSG00000166689
rs187371601	chr1:116292493	-1.30292	N	N	5	intronic	.	CASQ2	ENSG00000118729
rs542282936	chr4:159726563	-1.30292	N	N	NA	intronic	.	FNIP2	ENSG00000052795
rs544663375	chr2:24162505	-1.30292	N	chr2:24576414	NA	upstream	.	.	.
rs75982824	chr17:73009427	-1.30292	N	chr17:72695211	4	intronic	.	ICT1	ENSG00000167862
rs564080657	chr4:120060822	-1.30292	N	chr4:120264996	NA	intronic	.	MYOZ2	ENSG00000172399
rs17084588	chr4:65138112	-1.30292	N	N	5	intergenic	.	.	.
rs560206031	chr3:179374611	-1.30292	N	N	NA	intronic	.	USP13	ENSG00000058056
rs150915316	chr9:112624801	-1.30292	N	chr9:112722330	4	intronic	.	PALM2-AKAP2	ENSG00000157654
rs143967773	chr10:18761315	-1.30292	N	chr10:18266410	6	intronic	.	CACNB2	ENSG00000165995
rs144491003	chr12:117536302	-1.30292	N	N	4	intronic	.	TESC	ENSG00000088992
rs552399804	chr9:522953	-1.30292	N	chr9:288414	NA	intronic	.	KANK1	ENSG00000107104
rs7146475	chr14:65312567	-1.30292	N	chr14:65564703	2b	intergenic	.	.	.
rs150285287	chr7:128475427	-1.30292	N	chr7:128576086	5	exonic	nonsynonymous	FLNC	ENSG00000128591
rs552160479	chr3:136069336	-1.30292	N	N	NA	intronic	.	STAG1	ENSG00000118007
rs115137188	chr3:25494554	-1.30292	N	chr3:25381636	5	intronic	.	RARB	ENSG00000077092
rs187883106	chr2:173973111	-1.30292	N	N	6	intronic	.	MLTK	ENSG00000091436
rs573704599	chr22:38846466	-1.30292	N	N	NA	intronic	.	KCNJ4	ENSG00000168135
rs541223307	chr4:113591560	-1.30292	N	N	NA	intergenic	.	.	.
rs150722403	chr10:75409999	-1.30292	N	N	5	intronic	.	SYNPO2L	ENSG00000166317
rs11770114	chr7:66462788	-1.30292	N	N	6	intronic	.	TYW1	ENSG00000198874
rs187575	chr5:150600443	-1.30292	N	chr5:150567017	2b	intronic	.	CCDC69	ENSG00000198624
rs139060803	chr2:159968325	-1.30292	N	chr2:160345024	4	intronic	.	TANC1	ENSG00000115183
rs531375965	chr6:139540406	-1.30292	N	N	NA	intergenic	.	.	.
rs552800817	chr19:51868803	-1.30292	N	chr19:52314161	NA	intronic	.	ETFB	ENSG00000105379
rs78891825	chr9:97794866	-1.30292	N	chr9:98243868	5	intronic	.	C9orf3	ENSG00000148120
rs576874398	chr7:136572652	-1.30292	N	N	NA	intronic	.	CHRM2	ENSG00000181072
rs569491660	chr19:45981888	-1.30292	N	chr19:45766729	NA	intergenic	.	.	.
rs2968857	chr7:150662330	-1.30292	N	chr7:150278589	5	intronic	.	KCNH2	ENSG00000055118
rs551254082	chr22:46629284	-1.30292	N	chr22:46615376	NA	intronic	.	PPARA	ENSG00000186951
rs538294741	chr1:31848302	-1.30292	N	chr1:31377743	NA	intergenic	.	.	.
rs561394662	chr9:97806339	-1.30292	N	chr9:98243868	NA	intronic	.	C9orf3	ENSG00000148120
rs555073872	chr2:64089810	-1.30292	N	N	NA	intronic	.	UGP2	ENSG00000169764
rs150334474	chr15:86027648	-1.30292	N	chr15:86294211	7	intronic	.	AKAP13	ENSG00000170776
rs544449717	chr15:85995549	-1.30292	N	chr15:86294211	NA	intronic	.	AKAP13	ENSG00000170776
rs145764232	chr16:82774264	-1.30292	N	N	7	intronic	.	CDH13	ENSG00000140945
rs151241658	chr8:11499137	-1.30292	N	chr8:11836514	5	intergenic	.	.	.
rs189120966	chr2:169501295	-1.30292	N	chr2:169707552	5	intronic	.	CERS6	ENSG00000172292
rs113981307	chr5:66391615	-1.30292	N	N	3a	intronic	.	MAST4	ENSG00000069020
rs571387463	chr10:116437758	-1.30292	N	N	NA	intronic	.	ABLIM1	ENSG00000099204
rs552109576	chr4:186625430	-1.30292	N	N	NA	intronic	.	SORBS2	ENSG00000154556
rs557002699	chr9:20684148	-1.30292	N	N	NA	ncRNA_intronic	.	FOCAD	ENSG00000188352
rs571181700	chr12:56111048	-1.30292	N	chr12:56375137	NA	ncRNA_intronic	.	BLOC1S1	ENSG00000135441
rs528173386	chr9:13786922	-1.30292	N	chr9:13676533	NA	intergenic	.	.	.
rs7899324	chr10:88492362	-1.30292	N	N	6	intronic	.	LDB3	ENSG00000122367
rs143767923	chr13:42276617	-1.30292	N	N	5	intronic	.	VWA8	ENSG00000102763
rs144065486	chr5:140750712	-1.30292	N	chr5:140519166	5	exonic	nonsynonymous	PCDHGB3	ENSG00000262209
rs562253348	chr13:34084545	-1.30292	N	N	NA	intronic	.	.	.
rs112315958	chr6:76200513	-1.30292	N	N	5	intronic	.	FILIP1	ENSG00000118407
rs9396656	chr6:16244834	-1.30292	N	chr6:16744687	5	intronic	.	GMPR	ENSG00000137198
rs9396657	chr6:16245956	-1.30292	N	chr6:16744687	7	intronic	.	GMPR	ENSG00000137198
rs575756969	chr5:41361300	-1.30292	N	N	NA	intronic	.	PLCXD3	ENSG00000182836
rs529054607	chr3:49057968	-1.30292	N	chr3:49267435	NA	UTR5	.	DALRD3	ENSG00000178149
rs551318457	chr9:112623450	-1.30292	N	chr9:112722330	NA	intronic	.	PALM2-AKAP2	ENSG00000157654
rs201735910	chr8:17924719	-1.30292	N	N	2b	intronic	.	ASAH1	ENSG00000104763
rs566716918	chr9:13569288	-1.30292	N	chr9:13676533	NA	intergenic	.	.	.
rs563136556	chr9:116264298	-1.30292	N	chr9:116085822	NA	intronic	.	RGS3	ENSG00000138835
rs546444013	chr13:28023984	-1.30292	N	chr13:28455266	NA	intronic	.	MTIF3	ENSG00000122033
rs142941763	chr9:14279246	-1.30292	N	chr9:14161670	7	intronic	.	NFIB	ENSG00000147862
rs569879316	chr1:241681980	-1.30292	N	chr1:242034263	NA	intronic	.	FH	ENSG00000091483
rs146544741	chr7:44691273	-1.30292	N	chr7:44811223	7	intronic	.	OGDH	ENSG00000105953
rs529898976	chr3:178385060	-1.30292	N	N	NA	ncRNA_intronic	.	KCNMB2	ENSG00000197584
rs147865535	chr19:3966910	-1.30292	N	chr19:4090422	4	ncRNA_intronic	.	DAPK3	ENSG00000167657
rs192928019	chr13:24122314	-1.30292	N	N	7	intergenic	.	.	.
rs146926448	chr5:156997083	-1.30292	N	chr5:156655015	5	intronic	.	ADAM19	ENSG00000135074
rs573691328	chr3:46028158	-1.30292	N	chr3:46418689	NA	intronic	.	FYCO1	ENSG00000163820
rs137995969	chr8:67042947	-1.30292	N	chr8:66910531	5	intronic	.	TRIM55	ENSG00000147573
rs189705525	chr17:45282999	-1.30292	N	chr17:45329477	4	intergenic	.	.	.
rs75091421	chr1:65642881	-1.30292	N	chr1:65848034	5	intronic	.	AK4	ENSG00000162433
rs546212276	chr2:159868997	-1.30292	N	chr2:160345024	NA	intronic	.	TANC1	ENSG00000115183
rs373349816	chr5:205787	-1.30292	N	N	5	exonic	synonymous	CCDC127	ENSG00000164366
rs549232414	chr11:107993735	-1.30292	N	chr11:108341864	NA	intronic	.	ACAT1	ENSG00000075239
rs78640946	chr12:120978277	-1.30292	N	chr12:121194862	3a	intronic	.	RNF10	ENSG00000022840
rs554965192	chr3:9293501	-1.30292	N	chr3:9511975	NA	intergenic	.	.	.
rs72549165	chr3:187006196	-1.30292	N	chr3:186629144	5	intronic	.	MASP1	ENSG00000127241
rs72549164	chr3:186981636	-1.30292	N	chr3:186629144	5	intronic	.	MASP1	ENSG00000127241
rs540046204	chr13:24151600	-1.30292	N	N	NA	intronic	.	TNFRSF19	ENSG00000127863
rs150257986	chr12:110703888	-1.30292	N	chr12:111133088	3a	intergenic	.	.	.
rs535393815	chr10:92690838	-1.30292	N	N	NA	intergenic	.	.	.
rs533948780	chr8:1999523	-1.30292	N	N	NA	intronic	.	MYOM2	ENSG00000036448
rs531928878	chr2:62282299	-1.30292	N	N	NA	intronic	.	COMMD1	ENSG00000173163
rs560793761	chr18:33929874	-1.30292	N	N	NA	intronic	.	FHOD3	ENSG00000134775
rs200559318	chr20:36662416	-1.30292	N	chr20:36895860	4	exonic	nonsynonymous	RPRD1B	ENSG00000101413
rs542819953	chr6:13396054	-1.30292	N	N	NA	intronic	.	GFOD1	ENSG00000145990
rs565603206	chr9:14299986	-1.30292	N	chr9:14161670	NA	intronic	.	NFIB	ENSG00000147862
rs569316659	chr1:212605714	-1.30292	N	chr1:212558397	NA	upstream	.	.	.
rs568776345	chr1:28564159	-1.30292	N	chr1:28216736	NA	UTR3	.	ATPIF1	ENSG00000130770
rs562105334	chr20:36720215	-1.30292	N	chr20:36895860	NA	UTR3	.	RPRD1B	ENSG00000101413
rs550278045	chr4:152729110	-1.30292	N	chr4:152342190	NA	intergenic	.	.	.
rs562105330	chr8:125383649	-1.30292	N	N	NA	intronic	.	TMEM65	ENSG00000164983
rs553564171	chr6:3929704	-1.30292	N	N	NA	intergenic	.	.	.
rs189382742	chr6:46389468	-1.30292	N	chr6:46885844	5	intronic	.	RCAN2	ENSG00000172348
rs183521603	chr4:41362806	-1.30292	N	chr4:41371698	4	UTR5	.	LIMCH1	ENSG00000064042
rs573501787	chr17:55951340	-1.30292	N	chr17:55463857	NA	intronic	.	CUEDC1	ENSG00000180891
rs9835034	chr3:69168718	-1.30292	N	N	5	exonic	nonsynonymous	LMOD3	ENSG00000163380
rs554628015	chr3:187665530	-1.30292	N	chr3:187652724	NA	intergenic	.	.	.
rs534604956	chr3:160823352	-1.30292	N	N	NA	upstream	.	.	.
rs577359890	chr7:45150774	-1.30292	N	chr7:44811223	NA	intronic	.	TBRG4	ENSG00000136270
rs531303320	chr6:118825890	-1.30292	N	N	NA	intronic	.	CEP85L	ENSG00000111860
rs548694758	chr22:34237639	-1.30292	N	N	NA	intronic	.	LARGE	ENSG00000133424
rs146798496	chr9:112891574	-1.30292	N	chr9:113338735	4	intronic	.	AKAP2	ENSG00000241978
rs563501696	chr3:53915538	-1.30292	N	N	NA	intronic	.	ACTR8	ENSG00000113812
rs78308259	chr8:80942341	-1.30292	N	chr8:81061042	2b	exonic	nonsynonymous	MRPS28	ENSG00000147586
rs541358570	chr9:112620810	-1.30292	N	chr9:112722330	NA	intronic	.	PALM2-AKAP2	ENSG00000157654
rs183079530	chr7:8269928	-1.30292	N	chr7:8024840	5	intronic	.	ICA1	ENSG00000003147
rs73368168	chr6:13079520	-1.30292	N	N	3a	intronic	.	.	.
rs117917285	chr22:34176988	-1.30292	N	N	5	intronic	.	LARGE	ENSG00000133424
rs73368165	chr6:13078911	-1.30292	N	N	4	intronic	.	.	.
rs556516586	chr4:152598007	-1.30292	N	chr4:152342190	NA	intronic	.	PET112	ENSG00000059691
rs533237741	chr3:49058151	-1.30292	N	chr3:49267435	NA	intronic	.	DALRD3	ENSG00000178149
rs73368163	chr6:13078190	-1.30292	N	N	6	intronic	.	.	.
rs558496721	chr10:33583719	-1.30292	N	N	NA	intronic	.	NRP1	ENSG00000099250
rs575061768	chr11:22829780	-1.30292	N	N	NA	intronic	.	GAS2	ENSG00000148935
rs542076974	chr8:145516541	-1.30292	N	chr8:145158607	NA	intronic	.	HSF1	ENSG00000185122
rs567955888	chr3:66500077	-1.30292	N	N	NA	intronic	.	LRIG1	ENSG00000144749
rs561453671	chr3:123109506	-1.30292	N	chr3:123105721	NA	intronic	.	ADCY5	ENSG00000173175
rs529581339	chr10:116456953	-1.30292	N	N	NA	intergenic	.	.	.
rs546049296	chr9:14221384	-1.30292	N	chr9:14161670	NA	intronic	.	NFIB	ENSG00000147862
rs555963147	chr3:123054014	-1.30292	N	chr3:123105721	NA	intronic	.	ADCY5	ENSG00000173175
rs192619107	chr16:82732685	-1.30292	N	N	6	intronic	.	CDH13	ENSG00000140945
rs555963145	chr18:34019062	-1.30292	N	N	NA	intronic	.	FHOD3	ENSG00000134775
rs192200177	chr3:39222825	-1.30292	N	chr3:39307162	2b	intergenic	.	.	.
rs143257373	chr7:158937909	-1.30292	N	N	2b	upstream	.	.	.
rs2746350	chr1:57124411	-1.30292	N	chr1:56905524	6	intronic	.	PRKAA2	ENSG00000162409
rs547682736	chr10:91275643	-1.30292	N	chr10:91002804	NA	intronic	.	SLC16A12	ENSG00000152779
rs183401191	chr15:63191859	-1.30292	N	chr15:62830704	5	intergenic	.	.	.
rs563493233	chr13:75992506	-1.30292	N	N	NA	intronic	.	TBC1D4	ENSG00000136111
rs537755201	chr20:62131562	-1.30292	N	chr20:62216808	NA	upstream	.	.	.
rs530910706	chr18:25755250	-1.30292	N	N	NA	intronic	.	CDH2	ENSG00000170558
rs536427056	chr3:167768570	-1.30292	N	N	NA	intronic	.	GOLIM4	ENSG00000173905
rs559934022	chr9:112892274	-1.30292	N	chr9:113338735	NA	intronic	.	AKAP2	ENSG00000241978
rs537123015	chr6:139610461	-1.30292	N	N	NA	intronic	.	TXLNB	ENSG00000164440
rs543428403	chr22:41876124	-1.30292	N	chr22:41752944	NA	intronic	.	ACO2	ENSG00000100412
rs546799913	chr11:63744951	-1.30292	N	chr11:63974995	NA	downstream	.	.	.
rs558038336	chr7:1573003	-1.30292	N	N	NA	intronic	.	MAFK	ENSG00000198517
rs541601704	chr13:30013846	-1.30292	N	N	NA	intronic	.	MTUS2	ENSG00000132938
rs527844554	chr9:97796539	-1.30292	N	chr9:98243868	NA	intronic	.	C9orf3	ENSG00000148120
rs549480231	chr9:13705974	-1.30292	N	chr9:13676533	NA	intergenic	.	.	.
rs149542928	chr5:16456452	-1.30292	N	N	4	intronic	.	ZNF622	ENSG00000173545
rs6060132	chr20:33556695	-1.30292	N	N	5	intronic	.	.	.
rs376849473	chr1:117452487	-1.30292	N	chr1:117544331	4	upstream	.	.	.
rs188312737	chr3:192375984	-1.30292	N	N	6	intronic	.	FGF12	ENSG00000114279
rs544956296	chr2:64876170	-1.30292	N	N	NA	intronic	.	SERTAD2	ENSG00000179833
rs181994026	chr4:41573058	-1.30292	N	chr4:41371698	5	intronic	.	LIMCH1	ENSG00000064042
rs190044827	chr5:14864283	-1.30292	N	chr5:14610309	6	intronic	.	ANKH	ENSG00000154122
rs143693089	chr22:46739064	-1.30292	N	chr22:46615376	7	intronic	.	TRMU	ENSG00000100416
rs562541083	chr12:656717	-1.30292	N	chr12:711662	NA	intronic	.	B4GALNT3	ENSG00000139044
rs6060139	chr20:33566499	-1.30292	N	N	5	intronic	.	MYH7B	ENSG00000078814
rs537338066	chr1:206879946	-1.30292	N	chr1:206968955	NA	intronic	.	MAPKAPK2	ENSG00000162889
rs185875850	chr3:81807938	-1.30292	N	N	5	intronic	.	GBE1	ENSG00000114480
rs540134570	chr10:18751013	-1.30292	N	chr10:18266410	NA	intronic	.	CACNB2	ENSG00000165995
rs533139331	chr12:3295312	-1.30292	N	chr12:3020644	NA	intronic	.	TSPAN9	ENSG00000011105
rs545058610	chr18:33928557	-1.30292	N	N	NA	intronic	.	FHOD3	ENSG00000134775
rs566771802	chr15:63354041	-1.30292	N	chr15:63791228	NA	intronic	.	TPM1	ENSG00000140416
rs569037461	chr15:100012852	-1.30292	N	N	NA	intergenic	.	.	.
rs7681031	chr4:47755860	-1.30292	N	N	5	intronic	.	CORIN	ENSG00000145244
rs745129	chr10:18743183	-1.30292	N	chr10:18266410	5	intronic	.	CACNB2	ENSG00000165995
rs562383234	chr6:137538695	-1.30292	N	chr6:137082948	NA	intronic	.	IFNGR1	ENSG00000027697
rs551280338	chr12:123997699	-1.30292	N	chr12:124019055	NA	intronic	.	RILPL1	ENSG00000188026
rs114089078	chr9:14028588	-1.30292	N	chr9:13676533	5	intergenic	.	.	.
rs369493349	chr9:116358285	-1.30292	N	chr9:116085822	5	intronic	.	RGS3	ENSG00000138835
rs532029356	chr6:129796899	-1.30292	N	N	NA	intronic	.	LAMA2	ENSG00000196569
rs530429191	chr17:2614563	-1.30292	N	chr17:2882005	NA	intronic	.	CLUH	ENSG00000132361
rs568217292	chr2:73007564	-1.30292	N	N	NA	intronic	.	EXOC6B	ENSG00000144036
rs535062283	chr11:34273059	-1.30292	N	chr11:33903609	NA	intronic	.	ABTB2	ENSG00000166016
rs192002718	chr2:18741139	-1.30292	N	N	4	intronic	.	NT5C1B-RDH14	ENSG00000250741
rs577664115	chr12:32988744	-1.30292	N	N	NA	intronic	.	PKP2	ENSG00000057294
rs73343902	chr6:3920904	-1.30292	N	N	5	intergenic	.	.	.
rs12435412	chr14:73260475	-1.30292	N	chr14:73414316	5	intronic	.	DPF3	ENSG00000205683
rs191740266	chr1:20832894	-1.30292	N	N	6	intronic	.	MUL1	ENSG00000090432
rs528665966	chr2:71683778	-1.30292	N	chr2:71677946	NA	intronic	.	DYSF	ENSG00000135636
rs145791395	chr5:171000505	-1.30292	N	N	5	intergenic	.	.	.
rs530418200	chr12:111180350	-1.30292	N	chr12:111589067	NA	intronic	.	PPP1CC	ENSG00000186298
rs191490968	chr10:33503135	-1.30292	N	N	5	intronic	.	NRP1	ENSG00000099250
rs535939748	chr13:75901832	-1.30292	N	N	NA	intronic	.	TBC1D4	ENSG00000136111
rs7048134	chr9:13568619	-1.30292	N	chr9:13676533	2b	intergenic	.	.	.
rs571832765	chr7:35270009	-1.30292	N	N	NA	intronic	.	TBX20	ENSG00000164532
rs571675282	chr15:99997571	-1.30292	N	N	NA	intergenic	.	.	.
rs558820519	chr13:43633296	-1.30292	N	N	NA	intronic	.	DNAJC15	ENSG00000120675
rs148330773	chr11:19217483	-1.30292	N	chr11:19297340	7	intronic	.	CSRP3	ENSG00000129170
rs112205147	chr12:19281780	-1.30292	N	N	2b	upstream	.	.	.
rs376089982	chr3:135736928	-1.30292	N	N	3a	intronic	.	PPP2R3A	ENSG00000073711
rs572361054	chr5:170849217	-1.30292	N	N	NA	intronic	.	FGF18	ENSG00000156427
rs530879869	chr15:65056034	-1.30292	N	chr15:64672002	NA	intronic	.	RBPMS2	ENSG00000166831
rs17360897	chr3:123096931	-1.30292	Y	chr3:123105721	5	intronic	.	ADCY5	ENSG00000173175
rs549751708	chr6:123844062	-1.30292	N	N	NA	intronic	.	TRDN	ENSG00000186439
rs568685519	chr3:160816553	-1.30292	N	N	NA	intronic	.	B3GALNT1	ENSG00000169255
rs566025515	chr22:34229091	-1.30292	N	N	NA	intronic	.	LARGE	ENSG00000133424
rs573958311	chr1:205884308	-1.30292	N	chr1:205676263	NA	exonic	nonsynonymous	SLC26A9	ENSG00000174502
rs6991498	chr8:17924408	-1.30292	N	N	2b	intronic	.	ASAH1	ENSG00000104763
rs188169394	chr6:13077782	-1.30292	N	N	6	intronic	.	.	.
rs199743679	chr6:71276670	-1.30292	N	N	4	exonic	nonsynonymous	C6orf57	ENSG00000154079
rs564547052	chr6:146057044	-1.30292	N	N	NA	ncRNA_intronic	.	EPM2A	ENSG00000112425
rs547582832	chr4:186616673	-1.30292	N	N	NA	intronic	.	SORBS2	ENSG00000154556
rs190583081	chr10:33581036	-1.30292	N	N	4	intronic	.	NRP1	ENSG00000099250
rs186758755	chr13:24246683	-1.30292	N	N	5	intronic	.	TNFRSF19	ENSG00000127863
rs182039505	chr19:1383350	-1.30292	N	chr19:1132637	4	upstream	.	.	.
rs569454916	chr18:32653918	-1.30292	N	N	NA	intronic	.	MAPRE2	ENSG00000166974
rs139948855	chr2:220283867	-1.30292	N	chr2:220049128	5	intronic	.	DES	ENSG00000175084
rs145111813	chr3:196008010	-1.30292	N	chr3:196501413	4	intronic	.	PCYT1A	ENSG00000161217
rs7023574	chr9:14029235	-1.30292	N	chr9:13676533	6	intergenic	.	.	.
rs544322494	chr15:57999797	-1.30292	N	N	NA	intronic	.	GCOM1	ENSG00000137878
rs545350880	chr9:13267994	-1.30292	N	chr9:13676533	NA	intronic	.	MPDZ	ENSG00000107186
rs559969654	chr8:17627575	-1.30292	N	N	NA	intronic	.	MTUS1	ENSG00000129422
rs564932494	chr7:128468434	-1.30292	N	chr7:128576086	NA	intergenic	.	.	.
rs113241548	chr18:3197732	-1.30292	N	N	7	intronic	.	MYOM1	ENSG00000101605
rs570286834	chr12:111179475	-1.30292	N	chr12:111589067	NA	intronic	.	PPP1CC	ENSG00000186298
rs190063096	chr12:49413519	-1.30292	N	chr12:49080698	3a	UTR3	.	KMT2D	ENSG00000167548
rs534297854	chr2:40545876	-1.30292	N	N	NA	intronic	.	SLC8A1	ENSG00000183023
rs181188517	chr9:115140774	-1.30292	N	chr9:114657707	5	intergenic	.	.	.
rs549863130	chr9:139620870	-1.30292	N	chr9:139934107	NA	ncRNA_exonic;splicing	.	.	.
rs111299622	chr11:126231810	-1.30292	N	chr11:126024042	6	intronic	.	ST3GAL4	ENSG00000110080
rs566276122	chr3:192443248	-1.30292	N	N	NA	intronic	.	FGF12	ENSG00000114279
rs555630099	chr7:157129499	-1.30292	N	N	NA	upstream	.	.	.
rs191662219	chr3:171369192	-1.30292	N	chr3:171408531	7	intronic	.	PLD1	ENSG00000075651
rs545710774	chr18:33944696	-1.30292	N	N	NA	intronic	.	FHOD3	ENSG00000134775
rs576739245	chr12:50505662	-1.30292	N	chr12:50599709	NA	upstream;downstream	.	.	.
rs560131587	chr2:135038780	-1.30292	N	chr2:134991024	NA	intronic	.	MGAT5	ENSG00000152127
rs562574406	chr9:116342021	-1.30292	N	chr9:116085822	NA	intronic	.	RGS3	ENSG00000138835
rs556627402	chr2:192701288	-1.30292	N	chr2:192522423	NA	exonic	synonymous	SDPR	ENSG00000168497
rs544773884	chr6:145645162	-1.30292	N	N	NA	intergenic	.	.	.
rs552845862	chr22:34172937	-1.30292	N	N	NA	intronic	.	LARGE	ENSG00000133424
rs533298426	chr9:100294929	-1.30292	N	N	NA	intronic	.	TMOD1	ENSG00000136842
rs566419294	chr13:20702783	-1.30292	N	N	NA	intergenic	.	.	.
rs546727771	chr2:40350039	-1.30292	N	N	NA	ncRNA_intronic	.	SLC8A1	ENSG00000183023
rs571215341	chr17:3570134	-1.30292	N	chr17:3828702	NA	ncRNA_intronic	.	TAX1BP3	ENSG00000213977
rs562459811	chr12:29468547	-1.30292	N	N	NA	ncRNA_intronic	.	FAR2	ENSG00000064763
rs536399229	chr2:134899025	-1.30292	N	chr2:134991024	NA	intergenic	.	.	.
rs556356822	chr12:96151352	-1.30292	N	N	NA	intronic	.	NTN4	ENSG00000074527
rs542640518	chr17:74666637	-1.30292	N	chr17:74710128	NA	intergenic	.	.	.
rs560010820	chr5:138265341	-1.30292	N	N	NA	intronic	.	CTNNA1	ENSG00000044115
rs551768661	chr16:21965417	-1.30292	N	N	NA	intronic	.	UQCRC2	ENSG00000140740
rs528194716	chr6:129602208	-1.30292	N	N	NA	intronic	.	LAMA2	ENSG00000196569
rs543374099	chr12:19191475	-1.30292	N	N	NA	intergenic	.	.	.
rs185689849	chr20:43160334	-1.30292	N	chr20:43042364	4	upstream	.	.	.
rs567853454	chr10:18703288	-1.30292	N	chr10:18266410	NA	intronic	.	CACNB2	ENSG00000165995
rs547726630	chr2:179649372	-1.30292	N	N	NA	intronic	.	TTN	ENSG00000155657
rs3775594	chr4:142143252	-1.30292	N	N	6	intronic	.	ZNF330	ENSG00000109445
rs11102900	chr1:115794263	-1.30292	N	N	5	intergenic	.	.	.
rs551872357	chr2:40533595	-1.30292	N	N	NA	intronic	.	SLC8A1	ENSG00000183023
rs572209321	chr10:33513941	-1.30292	N	N	NA	intronic	.	NRP1	ENSG00000099250
rs534819334	chr7:16692737	-1.30292	N	chr7:17015156	NA	intronic	.	BZW2	ENSG00000136261
rs186841749	chr16:46781172	-1.30292	N	N	4	intronic	.	MYLK3	ENSG00000140795
rs189982327	chr3:135686678	-1.30292	N	N	5	intronic	.	PPP2R3A	ENSG00000073711
rs549069715	chr10:33589942	-1.30292	N	N	NA	intronic	.	NRP1	ENSG00000099250
rs113530634	chr16:82664044	-1.30292	N	N	5	intronic	.	CDH13	ENSG00000140945
rs553451925	chr5:16458796	-1.30292	N	N	NA	intronic	.	ZNF622	ENSG00000173545
rs2475242	chr10:116285803	-1.30292	N	N	5	intronic	.	ABLIM1	ENSG00000099204
rs550000191	chr18:3199684	-1.30292	N	N	NA	intronic	.	MYOM1	ENSG00000101605
rs2475240	chr10:116284210	-1.30292	N	N	5	intronic	.	ABLIM1	ENSG00000099204
rs2475241	chr10:116284362	-1.30292	N	N	7	intronic	.	ABLIM1	ENSG00000099204
rs568244179	chr1:198144813	-1.30292	N	chr1:197814823	NA	intronic	.	NEK7	ENSG00000151414
rs537206356	chr22:34188357	-1.30292	N	N	NA	intronic	.	LARGE	ENSG00000133424
rs527841039	chr2:238801192	-1.30292	N	chr2:238873673	NA	intronic	.	RAMP1	ENSG00000132329
rs546454565	chr5:14861467	-1.30292	N	chr5:14610309	NA	intronic	.	ANKH	ENSG00000154122
rs573548849	chr15:86031190	-1.30292	N	chr15:86294211	NA	intronic	.	AKAP13	ENSG00000170776
rs531751314	chr5:172667401	-1.30292	N	chr5:173075213	NA	intergenic	.	.	.
rs549369225	chr16:46782479	-1.30292	N	N	NA	intronic	.	.	.
rs148688665	chr18:3099860	-1.30292	N	N	7	intronic	.	MYOM1	ENSG00000101605
rs536316609	chr10:11784032	-1.30292	N	N	NA	upstream	.	.	.
rs577235808	chr4:152610327	-1.30292	N	chr4:152342190	NA	intronic	.	PET112	ENSG00000059691
rs560279369	chr16:67997396	-1.30292	N	chr16:68138091	NA	exonic	nonsynonymous	SLC12A4	ENSG00000124067
rs553170407	chr19:576422	-1.30292	N	chr19:836144	NA	intronic	.	BSG	ENSG00000172270
rs184001955	chr10:33566870	-1.30292	N	N	6	intronic	.	NRP1	ENSG00000099250
rs141293878	chr15:92472692	-1.30292	N	N	7	intronic	.	SLCO3A1	ENSG00000176463
rs11807637	chr1:201331335	-1.30292	N	N	5	intronic	.	TNNT2	ENSG00000118194
rs552048682	chr7:136623564	-1.30292	N	N	NA	ncRNA_intronic	.	CHRM2	ENSG00000181072
rs73327192	chr17:45284745	-1.30292	N	chr17:45329477	4	intergenic	.	.	.
rs534772125	chr12:110687681	-1.30292	N	chr12:111133088	NA	intergenic	.	.	.
rs79861131	chr6:129216384	-1.30292	N	N	7	intronic	.	LAMA2	ENSG00000196569
rs567039462	chr9:116303460	-1.30292	N	chr9:116085822	NA	intronic	.	RGS3	ENSG00000138835
rs6997434	chr8:38790950	-1.30292	N	chr8:38804069	5	intronic	.	PLEKHA2	ENSG00000169499
rs534892339	chr1:153631436	-1.30292	N	N	NA	intronic	.	SNAPIN	ENSG00000143553
rs9920678	chr15:63358562	-1.30292	N	chr15:63791228	5	intronic	.	TPM1	ENSG00000140416
rs180979356	chr5:205487	-1.30292	N	N	5	exonic	synonymous	CCDC127	ENSG00000164366
rs1043968	chr5:74063154	-1.30292	N	N	4	UTR5	.	GFM2	ENSG00000164347
rs561087536	chr12:110743626	-1.30292	N	chr12:111133088	NA	intronic	.	ATP2A2	ENSG00000174437
rs112800502	chr1:236670458	-1.30292	N	N	5	intergenic	.	.	.
rs202105188	chr6:99841938	-1.30292	N	N	4	intronic	.	COQ3	ENSG00000132423
rs12436337	chr14:23910049	-1.30292	N	chr14:23755598	7	intergenic	.	.	.
rs9920672	chr15:57947313	-1.30292	N	N	5	intronic	.	GCOM1	ENSG00000137878
rs542567527	chr20:19788795	-1.30292	N	N	NA	intergenic	.	.	.
rs572661315	chr2:192701367	-1.30292	N	chr2:192522423	NA	exonic	nonsynonymous	SDPR	ENSG00000168497
rs114411755	chr1:237334639	-1.30292	N	N	6	intronic	.	RYR2	ENSG00000198626
rs542779985	chr8:8997454	-1.30292	N	N	NA	UTR3	.	PPP1R3B	ENSG00000173281
rs556218460	chr9:112605295	-1.30292	N	chr9:112722330	NA	intronic	.	PALM2-AKAP2	ENSG00000157654
rs71521586	chr8:42332355	-1.30292	N	N	5	intronic	.	SLC20A2	ENSG00000168575
rs13286306	chr9:112556842	-1.30292	N	chr9:112722330	4	intronic	.	PALM2-AKAP2	ENSG00000157654
rs4726069	chr7:151328020	-1.30292	N	N	2b	intronic	.	PRKAG2	ENSG00000106617
rs4726068	chr7:151327348	-1.30292	N	N	6	intronic	.	PRKAG2	ENSG00000106617
rs561557187	chr9:116101739	-1.30292	N	chr9:116085822	NA	intronic	.	WDR31	ENSG00000148225
rs546115948	chr10:72094909	-1.30292	N	N	NA	intronic	.	LRRC20	ENSG00000172731
rs570469062	chr17:8269183	-1.30292	N	chr17:8214427	NA	intergenic	.	.	.
rs568509725	chr13:30056340	-1.30292	N	N	NA	ncRNA_intronic	.	MTUS2	ENSG00000132938
rs542454282	chr1:110950562	-1.30292	N	chr1:111348029	NA	ncRNA_exonic	.	LAMTOR5	ENSG00000134248
rs4726067	chr7:151323986	-1.30292	N	N	5	intronic	.	PRKAG2	ENSG00000106617
rs2053964	chr2:173974439	-1.30292	N	N	3a	intronic	.	MLTK	ENSG00000091436
rs187702686	chr6:39030526	-1.30292	N	N	5	intronic	.	GLP1R	ENSG00000112164
rs6506598	chr18:8563622	-1.30292	N	N	6	intergenic	.	.	.
rs547369262	chr5:53765549	-1.30292	N	N	NA	intergenic	.	.	.
rs112507645	chr12:49180292	-1.30292	N	chr12:49080698	7	intronic	.	ADCY6	ENSG00000174233
rs574604867	chr10:88469138	-1.30292	N	N	NA	intronic	.	LDB3	ENSG00000122367
rs541146515	chr14:23897676	-1.30292	N	chr14:23755598	NA	intronic	.	MYH7	ENSG00000092054
rs187362282	chr8:22859383	-1.30292	N	chr8:22436681	2a	intronic	.	RHOBTB2	ENSG00000008853
rs376065347	chr10:112530285	-1.30292	N	N	5	intronic	.	RBM20	ENSG00000203867
rs28362660	chr1:78470246	-1.30292	N	N	4	intronic	.	.	.
rs182001316	chr9:100365441	-1.30292	N	N	6	intronic	.	TSTD2	ENSG00000136925
rs148852326	chr4:114554672	-1.30292	N	N	6	intronic	.	CAMK2D	ENSG00000145349
rs576993580	chr13:32835732	-1.30292	N	N	NA	intronic	.	FRY	ENSG00000073910
rs535845773	chr10:90005544	-1.30292	N	chr10:89681458	NA	intergenic	.	.	.
rs189090382	chr12:68323580	-1.30292	N	chr12:68667462	5	ncRNA_intronic	.	.	.
rs563788253	chr6:140296847	-1.30292	N	N	NA	upstream	.	.	.
rs554733880	chr3:193312648	-1.30292	N	N	NA	intronic	.	OPA1	ENSG00000198836
rs184763766	chr10:93349136	-1.30292	N	chr10:93650603	3a	ncRNA_intronic	.	.	.
rs114646659	chr1:167618506	-1.30292	N	chr1:167600842	5	intronic	.	RCSD1	ENSG00000198771
rs555998961	chr3:178085981	-1.30292	N	N	NA	intergenic	.	.	.
rs550576286	chr6:129674752	-1.30292	N	N	NA	intronic	.	LAMA2	ENSG00000196569
rs148927641	chr14:55156068	-1.30292	N	N	7	intronic	.	SAMD4A	ENSG00000020577
rs144628137	chr3:188064908	-1.30292	N	chr3:188441161	6	intronic	.	LPP	ENSG00000145012
rs569920095	chr17:61679284	-1.30292	N	chr17:61931549	NA	intronic	.	TACO1	ENSG00000136463
rs532289788	chr2:197453668	-1.30292	N	chr2:196974333	NA	intronic	.	HECW2	ENSG00000138411
rs530410579	chr15:63334935	-1.30292	N	chr15:63791228	NA	UTR5	.	TPM1	ENSG00000140416
rs6865614	chr5:79022863	-1.30292	N	N	6	intronic	.	CMYA5	ENSG00000164309
rs552538311	chr2:169500427	-1.30292	N	chr2:169707552	NA	intronic	.	CERS6	ENSG00000172292
rs4276950	chr1:173398180	-1.30292	N	chr1:173231898	5	ncRNA_intronic	.	.	.
rs540218652	chr6:4359784	-1.30292	N	N	NA	intergenic	.	.	.
rs573909434	chr18:9113832	-1.30292	N	N	NA	intronic	.	NDUFV2	ENSG00000178127
rs200625972	chr9:97837904	-1.30292	N	chr9:98243868	6	intronic	.	C9orf3	ENSG00000148120
rs148608650	chr4:186050240	-1.30292	N	N	5	intergenic	.	.	.
rs111368428	chr12:110741372	-1.30292	N	chr12:111133088	6	intronic	.	ATP2A2	ENSG00000174437
rs575589639	chr8:134515499	-1.30292	N	chr8:134103953	NA	intronic	.	ST3GAL1	ENSG00000008513
rs13019083	chr2:26521538	-1.30292	N	N	5	intergenic	.	.	.
rs566894583	chr22:46637515	-1.30292	N	chr22:46615376	NA	UTR3	.	PPARA	ENSG00000186951
rs116697127	chr12:110746062	-1.30292	N	chr12:111133088	5	intronic	.	ATP2A2	ENSG00000174437
rs150851775	chr5:126334255	-1.30292	N	chr5:126091428	2b	intronic	.	2020-03-03	ENSG00000173926
rs534571699	chr7:136594473	-1.30292	N	N	NA	ncRNA_intronic	.	CHRM2	ENSG00000181072
rs80088191	chr20:25208209	-1.30292	N	chr20:25194611	2c	downstream	.	.	.
rs533453389	chr10:33605074	-1.30292	N	N	NA	intronic	.	NRP1	ENSG00000099250
rs562143967	chr9:574606	-1.30292	N	chr9:288414	NA	intronic	.	KANK1	ENSG00000107104
rs149706067	chr9:14247163	-1.30292	N	chr9:14161670	5	intronic	.	NFIB	ENSG00000147862
rs143361198	chr7:120438697	-1.30292	N	N	5	intronic	.	TSPAN12	ENSG00000106025
rs187625484	chr20:7998925	-1.30292	N	chr20:8129491	5	intronic	.	TMX4	ENSG00000125827
rs552839356	chr13:32741097	-1.30292	N	N	NA	intronic	.	FRY	ENSG00000073910
rs7032194	chr9:95993429	-1.30292	N	chr9:95684697	5	intronic	.	WNK2	ENSG00000165238
rs186089322	chr3:15563461	-1.30292	N	N	5	upstream	.	.	.
rs182733721	chr8:17178546	-1.30292	N	N	3a	intronic	.	MTMR7	ENSG00000003987
rs118185977	chr9:38067876	-1.30292	N	chr9:38196117	3a	intronic	.	SHB	ENSG00000107338
rs147053041	chr2:187469495	-1.30292	N	N	6	intronic	.	ITGAV	ENSG00000138448
rs552619040	chr6:26225849	-1.30292	N	N	NA	downstream	.	.	.
rs149888604	chr5:102134567	-1.30292	N	chr5:102118385	7	intergenic	.	.	.
rs142918734	chr12:22045616	-1.30292	N	N	6	intronic	.	ABCC9	ENSG00000069431
rs570907630	chr10:75416050	-1.30292	N	N	NA	upstream	.	.	.
rs143408001	chr5:65891620	-1.30292	N	N	5	upstream	.	.	.
rs527304399	chr10:3136876	-1.30292	N	N	NA	intronic	.	PFKP	ENSG00000067057
rs190768113	chr10:86599462	-1.30292	N	N	5	intergenic	.	.	.
rs76781718	chr1:214205037	-1.30292	N	chr1:213937382	5	intronic	.	PROX1	ENSG00000117707
rs77156845	chr13:76387233	-1.30292	N	N	4	intronic	.	LMO7	ENSG00000136153
rs551525736	chr14:55142390	-1.30292	N	N	NA	intronic	.	SAMD4A	ENSG00000020577
rs189567705	chr11:16870169	-1.30292	N	chr11:16618307	7	intronic	.	PLEKHA7	ENSG00000166689
rs150852243	chr3:192319991	-1.30292	N	N	7	intronic	.	FGF12	ENSG00000114279
rs72691349	chr9:653956	-1.30292	N	chr9:288414	5	intronic	.	KANK1	ENSG00000107104
rs537555824	chr17:66440207	-1.30292	N	chr17:65975385	NA	intronic	.	WIPI1	ENSG00000070540
rs148124975	chr7:32022776	-1.30292	N	N	5	intronic	.	PDE1C	ENSG00000154678
rs546409993	chr2:179387828	-1.30292	N	N	NA	ncRNA_intronic	.	.	.
rs2433051	chr8:133776163	-1.30292	N	chr8:134103953	1f	intergenic	.	.	.
rs114491405	chr4:141931693	-1.30292	N	N	6	intronic	.	RNF150	ENSG00000170153
rs2433053	chr8:133770221	-1.30292	N	chr8:134103953	5	intronic	.	TMEM71	ENSG00000165071
rs2433052	chr8:133771317	-1.30292	N	chr8:134103953	5	intronic	.	TMEM71	ENSG00000165071
rs72691347	chr9:653933	-1.30292	N	chr9:288414	5	intronic	.	KANK1	ENSG00000107104
rs2433054	chr8:133770029	-1.30292	N	chr8:134103953	5	intronic	.	TMEM71	ENSG00000165071
rs185825518	chr3:192288019	-1.30292	N	N	5	intronic	.	FGF12	ENSG00000114279
rs553554024	chr12:119622806	-1.30292	N	N	NA	intronic	.	HSPB8	ENSG00000152137
rs2607945	chr12:672804	-1.30292	N	chr12:711662	3a	downstream	.	.	.
rs556106505	chr5:65935018	-1.30292	N	N	NA	intronic	.	MAST4	ENSG00000069020
rs538201233	chr1:198240831	-1.30292	N	chr1:198663661	NA	intronic	.	NEK7	ENSG00000151414
rs531947915	chr3:121312980	-1.30292	N	chr3:121781723	NA	intronic	.	FBXO40	ENSG00000163833
rs148255861	chr5:194123	-1.30292	N	N	5	intronic	.	LRRC14B	ENSG00000185028
rs551693378	chr5:156026255	-1.30292	N	chr5:156442784	NA	intronic	.	SGCD	ENSG00000170624
rs536860901	chr3:135687201	-1.30292	N	N	NA	intronic	.	PPP2R3A	ENSG00000073711
rs188979843	chr14:32836400	-1.30292	N	N	2b	intronic	.	AKAP6	ENSG00000151320
rs72699111	chr1:117453671	-1.30292	N	chr1:117544331	2b	intronic	.	PTGFRN	ENSG00000134247
rs541099225	chr9:97542375	-1.30292	N	N	NA	intronic	.	C9orf3	ENSG00000148120
rs536257974	chr3:69859742	-1.30292	N	N	NA	intronic	.	MITF	ENSG00000187098
rs566251776	chr4:114368743	-1.30292	N	N	NA	intergenic	.	.	.
rs560128619	chr14:65346353	-1.30292	N	chr14:65564703	NA	intergenic	.	.	.
rs143366468	chr2:241308525	-1.30292	N	chr2:241563739	4	intergenic	.	.	.
rs542341470	chr1:12044746	-1.30292	N	chr1:12246175	NA	intronic	.	MFN2	ENSG00000116688
rs182871882	chr6:13020215	-1.30292	N	N	7	intronic	.	.	.
rs527942983	chr2:173984514	-1.30292	N	N	NA	intronic	.	MLTK	ENSG00000091436
rs28575249	chr16:4266062	-1.30292	Y	chr16:4476089	6	intronic	.	SRL	ENSG00000185739
rs534165026	chr6:2970053	-1.30292	N	N	NA	intronic	.	SERPINB6	ENSG00000124570
rs530552334	chr15:85396572	-1.30292	N	chr15:85178270	NA	intronic	.	ALPK3	ENSG00000136383
rs549338522	chr9:140136495	-1.30292	N	chr9:139934107	NA	intronic	.	TUBB4B	ENSG00000188229
rs538013350	chr3:66499637	-1.30292	N	N	NA	intronic	.	LRIG1	ENSG00000144749
rs552098223	chr2:27505593	-1.30292	N	chr2:27295885	NA	UTR5	.	TRIM54	ENSG00000138100
rs6062595	chr20:62579878	-1.30292	N	chr20:62693378	4	intronic	.	UCKL1	ENSG00000198276
rs535452781	chr2:118772304	-1.30292	N	N	NA	upstream	.	.	.
rs189957013	chr16:19533941	-1.30292	N	chr16:19278625	5	upstream	.	.	.
rs192085019	chr2:11624493	-1.30292	N	N	5	intergenic	.	.	.
rs531628929	chr9:14196873	-1.30292	N	chr9:14161670	NA	intronic	.	NFIB	ENSG00000147862
rs12104117	chr18:33920533	-1.30292	N	N	4	intronic	.	FHOD3	ENSG00000134775
rs549317983	chr17:21190179	-1.30292	N	N	NA	intronic	.	MAP2K3	ENSG00000034152
rs187592162	chr4:8286629	-1.30292	N	N	5	intronic	.	HTRA3	ENSG00000170801
rs529610766	chr9:112892185	-1.30292	N	chr9:113338735	NA	intronic	.	AKAP2	ENSG00000241978
rs566564321	chr2:40778252	-1.30292	N	N	NA	intergenic	.	.	.
rs147257153	chr14:33292883	-1.30292	N	N	7	exonic	nonsynonymous	AKAP6	ENSG00000151320
rs560561589	chr18:25687973	-1.30292	N	N	NA	intronic	.	CDH2	ENSG00000170558
rs371071248	chr4:113592145	-1.30292	N	N	7	intergenic	.	.	.
rs191956913	chr11:130319732	-1.30292	N	N	4	exonic	synonymous	ADAMTS15	ENSG00000166106
rs531039983	chr2:229040885	-1.30292	N	N	NA	intronic	.	SPHKAP	ENSG00000153820
rs188631785	chr11:34332565	-1.30292	N	chr11:33903609	7	intronic	.	ABTB2	ENSG00000166016
rs188631787	chr15:65068813	-1.30292	N	chr15:64672002	3a	intergenic	.	.	.
rs112902215	chr5:14727649	-1.30292	N	chr5:14610309	2a	intronic	.	ANKH	ENSG00000154122
rs545540610	chr10:112486316	-1.30292	N	N	NA	intronic	.	RBM20	ENSG00000203867
rs559334639	chr10:21174381	-1.30292	N	N	NA	intronic	.	NEBL	ENSG00000078114
rs558163695	chr19:8459340	-1.30292	N	N	NA	intronic	.	RAB11B	ENSG00000185236
rs552487438	chr10:23389605	-1.30292	N	N	NA	intronic	.	MSRB2	ENSG00000148450
rs557372016	chr7:43768911	-1.30292	N	N	NA	intronic	.	COA1	ENSG00000106603
rs570581904	chr1:202429652	-1.30292	N	N	NA	intronic	.	PPP1R12B	ENSG00000077157
rs574511627	chr5:148652541	-1.30292	N	chr5:148198999	NA	intronic	.	AFAP1L1	ENSG00000157510
rs17674881	chr7:35276262	-1.30292	Y	N	6	intronic	.	TBX20	ENSG00000164532
rs148417637	chr10:93338515	-1.30292	N	chr10:93650603	7	ncRNA_intronic	.	.	.
rs550657892	chr9:116103602	-1.30292	N	chr9:116085822	NA	upstream	.	.	.
rs138713165	chr1:46384592	-1.30292	N	chr1:46513012	7	intronic	.	MAST2	ENSG00000086015
rs561521194	chr12:49176699	-1.30292	N	chr12:49080698	NA	exonic	synonymous	ADCY6	ENSG00000174233
rs116745051	chr3:123063929	-1.30292	N	chr3:123105721	5	intronic	.	ADCY5	ENSG00000173175
rs527858007	chr10:121439917	-1.30292	N	N	NA	intergenic	.	.	.
rs145359832	chr3:69774494	-1.30292	N	N	4	intergenic	.	.	.
rs145359833	chr10:91224809	-1.30292	N	chr10:91002804	7	ncRNA_intronic	.	SLC16A12	ENSG00000152779
rs549177628	chr12:6603715	-1.30292	N	chr12:6499533	NA	intronic	.	NCAPD2	ENSG00000010292
rs114149815	chr1:184867238	-1.30292	N	chr1:185067805	5	intronic	.	FAM129A	ENSG00000135842
rs559632081	chr9:95963250	-1.30292	N	chr9:95684697	NA	intronic	.	WNK2	ENSG00000165238
rs551383607	chr9:97669926	-1.30292	N	N	NA	intronic	.	C9orf3	ENSG00000148120
rs182123144	chr15:86168731	-1.30292	N	chr15:86294211	4	intronic	.	AKAP13	ENSG00000170776
rs534935104	chr8:91013419	-1.30292	N	N	NA	upstream	.	.	.
rs112568818	chr20:36771043	-1.30292	N	chr20:36895860	5	intronic	.	TGM2	ENSG00000198959
rs533791955	chr17:7518571	-1.30292	N	chr17:7240391	NA	intronic	.	.	.
rs143392101	chr2:101448161	-1.30292	N	chr2:101778319	6	intronic	.	NPAS2	ENSG00000170485
rs137866132	chr2:183943226	-1.30292	N	N	4	upstream	.	.	.
rs546427054	chr3:69796021	-1.30292	N	N	NA	intronic	.	MITF	ENSG00000187098
rs138614276	chr9:4679846	-1.30292	N	chr9:4746539	4	exonic	nonsynonymous	CDC37L1	ENSG00000106993
rs187953501	chr1:46391803	-1.30292	N	chr1:46513012	4	intronic	.	MAST2	ENSG00000086015
rs147570871	chr16:21127811	-1.30292	N	chr16:20915247	4	intronic	.	DNAH3	ENSG00000158486
rs140378696	chr3:25557004	-1.30292	N	chr3:25381636	6	intronic	.	RARB	ENSG00000077092
rs111947268	chr10:112577908	-1.30292	N	N	7	intronic	.	RBM20	ENSG00000203867
rs78961843	chr13:41344455	-1.30292	N	chr13:41688401	3a	intronic	.	MRPS31	ENSG00000102738
rs539576080	chr6:75953264	-1.30292	N	N	NA	intronic	.	COX7A2	ENSG00000112695
rs561908878	chr3:69170389	-1.30292	N	N	NA	intronic	.	LMOD3	ENSG00000163380
rs552187336	chr5:175024880	-1.30292	N	N	NA	intergenic	.	.	.
rs185949650	chr22:26140512	-1.30292	N	N	7	intronic	.	MYO18B	ENSG00000133454
rs148210970	chr5:141303888	-1.30292	N	chr5:141510754	4	intronic	.	KIAA0141	ENSG00000081791
rs147276537	chr10:116465319	-1.30292	N	N	7	intergenic	.	.	.
rs529653012	chr3:27004918	-1.30292	N	chr3:27371843	NA	intergenic	.	.	.
rs200847	chr6:5093740	-1.30292	N	N	5	ncRNA_intronic	.	.	.
rs537723855	chr3:123056978	-1.30292	N	chr3:123105721	NA	intronic	.	ADCY5	ENSG00000173175
rs564241549	chr1:74898839	-1.30292	N	N	NA	intronic	.	TNNI3K	ENSG00000116783
rs182891201	chr18:34062092	-1.30292	N	N	4	intronic	.	FHOD3	ENSG00000134775
rs78427661	chr2:88392254	-1.30292	N	N	5	intronic	.	SMYD1	ENSG00000115593
rs534463978	chr15:35997900	-1.30292	N	N	NA	ncRNA_intronic	.	.	.
rs143535101	chr12:93572800	-1.30292	N	N	5	ncRNA_intronic	.	.	.
rs556520972	chr3:69821436	-1.30292	N	N	NA	intronic	.	MITF	ENSG00000187098
rs554699792	chr8:9912736	-1.30292	N	N	NA	intronic	.	MSRA	ENSG00000175806
rs116554890	chr5:148536336	-1.30292	N	chr5:148198999	5	intronic	.	ABLIM3	ENSG00000173210
rs192046344	chr2:237151068	-1.30292	N	N	5	intronic	.	ASB18	ENSG00000182177
rs192880960	chr14:55237003	-1.30292	N	N	5	intronic	.	SAMD4A	ENSG00000020577
rs142990264	chr8:133770389	-1.30292	N	chr8:134103953	5	intronic	.	TMEM71	ENSG00000165071
rs139415413	chr20:25210859	-1.30292	N	chr20:25194611	4	intergenic	.	.	.
rs189305059	chr22:46741256	-1.30292	N	chr22:46615376	7	intronic	.	TRMU	ENSG00000100416
rs183080837	chr19:55664200	-1.30292	N	N	7	intronic	.	TNNI3	ENSG00000129991
rs548539129	chr10:112582964	-1.30292	N	N	NA	intronic	.	RBM20	ENSG00000203867
rs540578580	chr14:55237967	-1.30292	N	N	NA	intronic	.	SAMD4A	ENSG00000020577
rs190037284	chr4:8288480	-1.30292	N	N	5	exonic	synonymous	HTRA3	ENSG00000170801
rs189767459	chr4:141827309	-1.30292	N	N	7	intronic	.	RNF150	ENSG00000170153
rs571362392	chr16:74331554	-1.30292	N	chr16:74597758	NA	intronic	.	PSMD7	ENSG00000103035
rs186132790	chr15:92563175	-1.30292	N	N	5	intronic	.	SLCO3A1	ENSG00000176463
rs553887571	chr1:208136552	-1.30292	N	chr1:207991209	NA	intergenic	.	.	.
rs576617708	chr8:38760908	-1.30292	N	chr8:38804069	NA	intronic	.	PLEKHA2	ENSG00000169499
rs72785137	chr5:127771983	-1.30292	N	chr5:127487603	6	intronic	.	FBN2	ENSG00000138829
rs117082548	chr14:34506831	-1.30292	N	N	5	intergenic	.	.	.
rs369111729	chr1:55023620	-1.30292	N	N	5	intronic	.	ACOT11	ENSG00000162390
rs115146965	chr10:116418772	-1.30292	N	N	7	intronic	.	ABLIM1	ENSG00000099204
rs563801328	chr9:13570564	-1.30292	N	chr9:13676533	NA	intergenic	.	.	.
rs7978917	chr12:120729555	-1.30292	N	chr12:121194862	2b	intergenic	.	.	.
rs557726059	chr10:33589386	-1.30292	N	N	NA	intronic	.	NRP1	ENSG00000099250
rs543848225	chr5:145448264	-1.30292	N	N	NA	intergenic	.	.	.
rs552706410	chr16:82794981	-1.30292	N	N	NA	intronic	.	CDH13	ENSG00000140945
rs142103966	chr22:38847898	-1.30292	N	N	5	intronic	.	KCNJ4	ENSG00000168135
rs191888008	chr12:119621268	-1.30292	N	N	5	intronic	.	HSPB8	ENSG00000152137
rs560193281	chr6:5762918	-1.30292	N	N	NA	intronic	.	FARS2	ENSG00000145982
rs578024613	chr4:156593503	-1.30292	N	chr4:156645513	NA	intronic	.	GUCY1A3	ENSG00000164116
rs115117874	chr2:201987375	-1.30292	N	chr2:202112471	5	intronic	.	CFLAR	ENSG00000003402
rs552258229	chr11:130348157	-1.30292	N	N	NA	intergenic	.	.	.
rs547738624	chr3:38541392	-1.30292	N	N	NA	intronic	.	EXOG	ENSG00000157036
rs550603834	chr18:33964495	-1.30292	N	N	NA	intronic	.	FHOD3	ENSG00000134775
rs17468966	chr18:25690167	-1.30292	N	N	5	intronic	.	CDH2	ENSG00000170558
rs151019911	chr11:112821394	-1.30292	N	N	7	intergenic	.	.	.
rs532396151	chr10:115409615	-1.30292	N	chr10:115719472	NA	intronic	.	NRAP	ENSG00000197893
rs6709090	chr2:179923685	-1.30292	N	N	4	intergenic	.	.	.
rs563325012	chr10:72648405	-1.30292	N	N	NA	UTR5	.	PCBD1	ENSG00000166228
rs151019919	chr12:584843	-1.30292	N	chr12:711662	4	intronic	.	B4GALNT3	ENSG00000139044
rs538436480	chr9:101719539	-1.30292	N	N	NA	intronic	.	COL15A1	ENSG00000204291
rs563325015	chr12:4362243	-1.30292	N	chr12:4334295	NA	ncRNA_intronic	.	.	.
rs145123382	chr14:23910532	-1.30292	N	chr14:23755598	4	intergenic	.	.	.
rs149444378	chr6:13078175	-1.30292	N	N	7	intronic	.	.	.
rs545158311	chr9:71597939	-1.30292	N	N	NA	intronic	.	PIP5K1B	ENSG00000107242
rs181483070	chr10:121111492	-1.30292	N	N	4	intronic	.	GRK5	ENSG00000198873
rs193258506	chr3:188118730	-1.30292	N	chr3:188441161	5	intronic	.	LPP	ENSG00000145012
rs537064418	chr21:35309109	-1.30292	N	N	NA	intergenic	.	.	.
rs535683808	chr10:123932120	-1.30292	N	N	NA	intronic	.	TACC2	ENSG00000138162
rs150809744	chr16:66964393	-1.30292	N	chr16:67377216	4	intergenic	.	.	.
rs564312223	chr2:40743464	-1.30292	N	N	NA	intergenic	.	.	.
rs565440965	chr18:34111691	-1.30292	N	N	NA	intronic	.	FHOD3	ENSG00000134775
rs556238357	chr4:95455479	-1.30292	N	N	NA	intronic	.	PDLIM5	ENSG00000163110
rs563941264	chr3:40352327	-1.30292	N	N	NA	intronic	.	EIF1B	ENSG00000114784
rs544544000	chr8:70847320	-1.30292	N	N	NA	intergenic	.	.	.
rs139215814	chr11:16932874	-1.30292	N	chr11:16618307	4	intronic	.	PLEKHA7	ENSG00000166689
rs181838483	chr6:17296926	-1.30292	N	N	5	intergenic	.	.	.
rs574088143	chr9:85855738	-1.30292	N	N	NA	intergenic	.	.	.
rs11654342	chr17:46126689	-1.30292	Y	chr17:46230891	4	intronic	.	NFE2L1	ENSG00000082641
rs184961821	chr2:33698103	-1.30292	N	N	7	intronic	.	RASGRP3	ENSG00000152689
rs187959577	chr3:187909109	-1.30292	N	chr3:187652724	7	intronic	.	.	.
rs140363850	chr20:30192945	-1.30292	N	chr20:30401407	4	upstream	.	.	.
rs562712418	chr4:174450189	-1.30292	N	N	NA	exonic	synonymous	HAND2	ENSG00000164107
rs188065904	chr11:22217422	-1.30292	N	N	5	intronic	.	ANO5	ENSG00000171714
rs191726273	chr11:1785447	-1.30292	N	chr11:1874221	2b	upstream	.	.	.
rs530257760	chr3:16977386	-1.30292	N	chr3:16911330	NA	intronic	.	PLCL2	ENSG00000154822
rs572167649	chr13:34250435	-1.30292	N	N	NA	intronic	.	.	.
rs570015171	chr21:35309083	-1.30292	N	N	NA	intergenic	.	.	.
rs368852239	chr12:96098780	-1.30292	N	N	6	intronic	.	NTN4	ENSG00000074527
rs555787833	chr4:95573727	-1.30292	N	N	NA	intronic	.	PDLIM5	ENSG00000163110
rs568969864	chr2:101879741	-1.30292	N	chr2:102315933	NA	intronic	.	CNOT11	ENSG00000158435
rs555405570	chr14:72399233	-1.30292	N	N	NA	UTR5	.	RGS6	ENSG00000182732
rs547524258	chr5:41366361	-1.30292	N	N	NA	intronic	.	PLCXD3	ENSG00000182836
rs568171423	chr9:2663856	-1.30292	N	chr9:2622278	NA	intergenic	.	.	.
rs199725829	chr6:82461889	-1.30292	N	chr6:82463478	4	UTR5	.	FAM46A	ENSG00000112773
rs533392971	chr5:148654269	-1.30292	N	chr5:148198999	NA	intronic	.	AFAP1L1	ENSG00000157510
rs574908266	chr5:71616231	-1.30292	N	chr5:72112421	NA	exonic	nonsynonymous	PTCD2	ENSG00000049883
rs539420584	chr3:160282458	-1.30292	N	N	NA	intronic	.	KPNA4	ENSG00000186432
rs141536218	chr12:566564	-1.30292	N	chr12:711662	4	intergenic	.	.	.
rs545941567	chr2:40557204	-1.30292	N	N	NA	intronic	.	SLC8A1	ENSG00000183023
rs117504667	chr8:37619817	-1.30292	N	N	2b	upstream	.	.	.
rs554177286	chr9:130622732	-1.30292	N	chr9:130764955	NA	intergenic	.	.	.
rs188808450	chr16:82736031	-1.30292	N	N	6	intronic	.	CDH13	ENSG00000140945
rs576205455	chr9:97713003	-1.30292	N	N	NA	intronic	.	C9orf3	ENSG00000148120
rs560780039	chr12:3263587	-1.30292	N	chr12:3020644	NA	intronic	.	TSPAN9	ENSG00000011105
rs548640085	chr8:74660276	-1.30292	N	N	NA	upstream	.	.	.
rs10423349	chr19:10654757	-1.30292	N	chr19:10666450	4	UTR5	.	ATG4D	ENSG00000130734
rs541423711	chr5:139624407	-1.30292	N	N	NA	downstream	.	.	.
rs536041716	chr1:206807009	-1.30292	N	chr1:206968955	NA	intergenic	.	.	.
rs185795744	chr10:112424320	-1.30292	N	chr10:111969919	6	intronic	.	RBM20	ENSG00000203867
rs142844452	chr2:40446337	-1.30292	N	N	7	ncRNA_intronic	.	SLC8A1	ENSG00000183023
rs566033365	chr9:116102738	-1.30292	N	chr9:116085822	NA	upstream	.	.	.
rs374900370	chr14:105946530	-1.30292	N	chr14:105637156	2b	downstream	.	.	.
rs536049524	chr13:76401312	-1.30292	N	N	NA	intronic	.	LMO7	ENSG00000136153
rs192484062	chr8:38790984	-1.30292	N	chr8:38804069	5	intronic	.	PLEKHA2	ENSG00000169499
rs541308839	chr6:17284392	-1.30292	N	N	NA	intronic	.	RBM24	ENSG00000112183
rs569326620	chr2:159825021	-1.30292	N	N	NA	upstream	.	.	.
rs549581184	chr12:48538377	-1.30292	N	chr12:48272895	NA	intronic	.	PFKM	ENSG00000152556
rs116562140	chr16:28857416	-1.30292	N	N	4	exonic	nonsynonymous	TUFM	ENSG00000178952
rs553373056	chr2:135035932	-1.30292	N	chr2:134991024	NA	intronic	.	MGAT5	ENSG00000152127
rs561206226	chr12:122461121	-1.30292	N	chr12:122254713	NA	intronic	.	BCL7A	ENSG00000110987
rs55715053	chr5:127873186	-1.30292	N	chr5:127487603	4	exonic	synonymous	FBN2	ENSG00000138829
rs564193479	chr3:187005290	-1.30292	N	chr3:186629144	NA	intronic	.	MASP1	ENSG00000127241
rs558618440	chr3:123162499	-1.30292	N	chr3:123105721	NA	intronic	.	ADCY5	ENSG00000173175
rs571110085	chr3:192312399	-1.30292	N	N	NA	intronic	.	FGF12	ENSG00000114279
rs111272567	chr14:55167049	-1.30292	N	N	5	intronic	.	SAMD4A	ENSG00000020577
rs184367696	chr2:43309640	-1.30292	N	chr2:43762195	2b	intergenic	.	.	.
rs530204912	chr17:73256087	-1.30292	N	chr17:72762646	NA	intronic	.	GGA3	ENSG00000125447
rs576945325	chr7:128471782	-1.30292	N	chr7:128576086	NA	intronic	.	FLNC	ENSG00000128591
rs184207085	chr12:21810093	-1.30292	N	N	2b	intronic	.	LDHB	ENSG00000111716
rs202148270	chr1:100715290	-1.30292	N	chr1:101100839	2b	intronic	.	DBT	ENSG00000137992
rs189248561	chr10:60094808	-1.30292	N	N	4	UTR5	.	UBE2D1	ENSG00000072401
rs12220273	chr10:106096936	-1.30292	N	N	2b	intronic	.	ITPRIP	ENSG00000148841
rs563021702	chr6:105625345	-1.30292	N	N	NA	intronic	.	POPDC3	ENSG00000132429
rs367621147	chr14:23299083	-1.30292	N	chr14:23755598	2b	upstream	.	.	.
rs550068241	chr13:22250617	-1.30292	N	N	NA	intronic	.	FGF9	ENSG00000102678
rs587715466	chr11:111896889	-1.30292	N	chr11:111543916	NA	intronic	.	DLAT	ENSG00000150768
rs569376088	chr1:214164751	-1.30292	N	chr1:213937382	NA	intronic	.	PROX1	ENSG00000117707
rs373505931	chr3:64713779	-1.30292	N	chr3:64705365	7	ncRNA_intronic	.	.	.
rs557689513	chr20:25228425	-1.30292	N	chr20:25194611	NA	upstream	.	.	.
rs546437251	chr3:46900940	-1.30292	N	chr3:47184055	NA	intronic	.	MYL3	ENSG00000160808
rs376008228	chr3:25824924	-1.30292	N	chr3:25381636	4	UTR5	.	NGLY1	ENSG00000151092
rs149759556	chr3:105393614	-1.30292	N	N	5	intronic	.	CBLB	ENSG00000114423
rs189692703	chr17:37310859	-1.30292	N	chr17:37800988	2b	intergenic	.	.	.
rs189692700	chr10:121414471	-1.30292	N	N	3a	intronic	.	BAG3	ENSG00000151929
rs547072633	chr6:16215618	-1.30292	N	N	NA	intergenic	.	.	.
rs536162941	chr2:40688524	-1.30292	N	N	NA	intronic	.	SLC8A1	ENSG00000183023
rs144784443	chr1:117188927	-1.30292	N	chr1:117544331	5	intronic	.	IGSF3	ENSG00000143061
rs117655337	chr18:33978462	-1.30292	N	N	4	intronic	.	FHOD3	ENSG00000134775
rs567799108	chr17:55920954	-1.30292	N	chr17:55463857	NA	intronic	.	MRPS23	ENSG00000181610
rs566016232	chr10:103746358	-1.30292	N	N	NA	intronic	.	C10orf76	ENSG00000120029
rs542027682	chr5:150599751	-1.30292	N	chr5:150567017	NA	intronic	.	CCDC69	ENSG00000198624
rs577475790	chr15:34331913	-1.30292	N	N	NA	intronic	.	CHRM5	ENSG00000184984
rs150591578	chr3:64713215	-1.30292	N	chr3:64705365	5	ncRNA_intronic	.	.	.
rs7231202	chr18:34071727	-1.30292	N	N	7	intronic	.	FHOD3	ENSG00000134775
rs575812679	chr1:216773802	-1.30292	N	N	NA	intronic	.	ESRRG	ENSG00000196482
rs201365901	chr17:48193310	-1.30292	N	N	5	intronic	.	SAMD14	ENSG00000167100
rs149031742	chr12:2083645	-1.30292	N	N	7	intronic	.	DCP1B	ENSG00000151065
rs12822443	chr12:58677299	-1.30292	N	N	5	intergenic	.	.	.
rs182329010	chr18:33945158	-1.30292	N	N	4	intronic	.	FHOD3	ENSG00000134775
rs184975989	chr9:97766585	-1.30292	N	chr9:98243868	3a	intronic	.	C9orf3	ENSG00000148120
rs146670681	chr19:2770506	-1.30292	N	chr19:3220857	5	intronic	.	SGTA	ENSG00000104969
rs80143333	chr5:139725099	-1.30292	N	N	4	intronic	.	HBEGF	ENSG00000113070
rs10869610	chr9:71576434	-1.30292	N	N	3a	ncRNA_intronic	.	PIP5K1B	ENSG00000107242
rs7553217	chr1:167650903	-1.30292	N	chr1:167600842	5	intronic	.	RCSD1	ENSG00000198771
rs535159157	chr15:75196885	-1.30292	N	chr15:75361539	NA	intronic	.	FAM219B	ENSG00000178761
rs182706989	chr5:141333391	-1.30292	N	chr5:141510754	5	intronic	.	PCDH12	ENSG00000113555
rs543997275	chr3:123166248	-1.30292	N	chr3:123105721	NA	intronic	.	ADCY5	ENSG00000173175
rs566080178	chr2:101711983	-1.30292	N	chr2:101778319	NA	intronic	.	TBC1D8	ENSG00000204634
rs544732390	chr12:33029581	-1.30292	N	N	NA	intronic	.	PKP2	ENSG00000057294
rs544272102	chr7:151368934	-1.30292	N	N	NA	intronic	.	PRKAG2	ENSG00000106617
rs558294763	chr8:8997736	-1.30292	N	N	NA	UTR3	.	PPP1R3B	ENSG00000173281
rs534331325	chr1:206860724	-1.30292	N	chr1:206968955	NA	intronic	.	MAPKAPK2	ENSG00000162889
rs534331326	chr1:206868747	-1.30292	N	chr1:206968955	NA	intronic	.	MAPKAPK2	ENSG00000162889
rs199517674	chr10:61997365	-1.30292	N	N	3a	intronic	.	ANK3	ENSG00000151150
rs35117909	chr19:58912906	-1.30292	N	N	4	intergenic	.	.	.
rs530071569	chr13:32777626	-1.30292	N	N	NA	intronic	.	FRY	ENSG00000073910
rs183020372	chr13:43609298	-1.30292	N	N	6	intronic	.	DNAJC15	ENSG00000120675
rs533430147	chr10:123906963	-1.30292	N	N	NA	intronic	.	TACC2	ENSG00000138162
rs573947038	chr12:5691598	-1.30292	N	N	NA	intronic	.	ANO2	ENSG00000047617
rs372217645	chr5:150006205	-1.30292	N	chr5:149875731	4	intronic	.	SYNPO	ENSG00000171992
rs12997281	chr2:135161631	-1.30292	N	chr2:134991024	7	intronic	.	MGAT5	ENSG00000152127
rs558604072	chr15:25199924	-1.30292	N	N	NA	intronic	.	SNRPN	ENSG00000128739
rs553318634	chr14:73290498	-1.30292	N	chr14:73414316	NA	intronic	.	DPF3	ENSG00000205683
rs560606277	chr22:34000732	-1.30292	N	N	NA	intronic	.	LARGE	ENSG00000133424
rs78487955	chr5:173315124	-1.30292	N	chr5:173075213	2b	upstream	.	.	.
rs575403805	chr22:46544558	-1.30292	N	chr22:46615376	NA	intergenic	.	.	.
rs187032365	chr10:73937963	-1.30292	N	chr10:73520632	6	intronic	.	ASCC1	ENSG00000138303
rs185129664	chr6:36789835	-1.30292	N	chr6:36353934	5	intronic	.	CPNE5	ENSG00000124772
rs529310368	chr4:186617871	-1.30292	N	N	NA	intronic	.	SORBS2	ENSG00000154556
rs540624078	chr5:71724535	-1.30292	N	chr5:72112421	NA	intergenic	.	.	.
rs116467309	chr3:119369022	-1.30292	N	chr3:119736594	5	intronic	.	POPDC2	ENSG00000121577
rs569675904	chr2:229184482	-1.30292	N	N	NA	intergenic	.	.	.
rs556573480	chr3:187897145	-1.30292	N	chr3:187652724	NA	ncRNA_exonic	.	.	.
rs577122577	chr2:40686642	-1.30292	N	N	NA	intronic	.	SLC8A1	ENSG00000183023
rs528872737	chr19:49404723	-1.30292	N	chr19:49127490	NA	intronic	.	NUCB1	ENSG00000104805
rs534145713	chr4:47755024	-1.30292	N	N	NA	intronic	.	CORIN	ENSG00000145244
rs547779511	chr18:34062098	-1.30292	N	N	NA	intronic	.	FHOD3	ENSG00000134775
rs139755794	chr9:112624974	-1.30292	N	chr9:112722330	4	intronic	.	PALM2-AKAP2	ENSG00000157654
rs565086300	chr10:73611791	-1.30292	N	chr10:73520632	NA	upstream	.	.	.
rs537769845	chr13:30882413	-1.30292	N	chr13:31079184	NA	upstream	.	.	.
rs533165279	chr22:46743964	-1.30292	N	chr22:46615376	NA	intronic	.	TRMU	ENSG00000100416
rs193283933	chr12:119619304	-1.30292	N	N	7	intronic	.	HSPB8	ENSG00000152137
rs571555906	chr16:30817193	-1.30292	N	chr16:30471109	NA	intergenic	.	.	.
rs541181359	chr9:37995952	-1.30292	N	chr9:38196117	NA	intronic	.	SHB	ENSG00000107338
rs558855274	chr6:5090906	-1.30292	N	N	NA	ncRNA_intronic	.	.	.
rs142761191	chr6:122446908	-1.30292	N	chr6:122746938	7	intergenic	.	.	.
rs56054026	chr15:63354943	-1.30292	N	chr15:63791228	5	intronic	.	TPM1	ENSG00000140416
rs573747689	chr4:23852502	-1.30292	N	N	NA	intronic	.	PPARGC1A	ENSG00000109819
rs555745066	chr16:66955997	-1.30292	N	chr16:67377216	NA	exonic	synonymous	RRAD	ENSG00000166592
rs570470827	chr3:193311685	-1.30292	N	N	NA	intronic	.	OPA1	ENSG00000198836
rs568100335	chr10:11791086	-1.30292	N	N	NA	intronic	.	ECHDC3	ENSG00000134463
rs549510330	chr8:67050644	-1.30292	N	chr8:66910531	NA	intronic	.	TRIM55	ENSG00000147573
rs572458698	chr2:103419435	-1.30292	N	chr2:103394709	NA	intronic	.	TMEM182	ENSG00000170417
rs185461158	chr5:115424924	-1.30292	N	N	6	intronic	.	COMMD10	ENSG00000145781
rs192213532	chr4:186066108	-1.30292	N	N	5	exonic	nonsynonymous	SLC25A4	ENSG00000151729
rs587690471	chr1:145651262	-1.30292	N	N	NA	intronic	.	RNF115	ENSG00000121848
rs141545671	chr10:78190576	-1.30292	N	N	6	intronic	.	C10orf11	ENSG00000148655
rs191366269	chr8:67036607	-1.30292	N	chr8:66910531	4	intergenic	.	.	.
rs141333376	chr4:123623587	-1.30292	N	chr4:123560939	7	intergenic	.	.	.
rs570924934	chr5:82372649	-1.30292	N	N	NA	intronic	.	TMEM167A	ENSG00000174695
rs553387036	chr14:31974677	-1.30292	N	N	NA	intergenic	.	.	.
rs569178724	chr2:174036629	-1.30292	N	N	NA	intronic	.	MLTK	ENSG00000091436
rs577693999	chr4:47733692	-1.30292	N	N	NA	intronic	.	CORIN	ENSG00000145244
rs559606844	chr2:169426043	-1.30292	N	chr2:169707552	NA	intronic	.	CERS6	ENSG00000172292
rs6952526	chr7:8274639	-1.30292	N	chr7:8024840	6	intronic	.	ICA1	ENSG00000003147
rs140567265	chr22:41889712	-1.30292	N	chr22:41752944	7	intronic	.	ACO2	ENSG00000100412
rs541990048	chr22:34173690	-1.30292	N	N	NA	intronic	.	LARGE	ENSG00000133424
rs183870059	chr3:37074833	-1.30292	N	N	4	intronic	.	MLH1	ENSG00000076242
rs572727952	chr2:179641314	-1.30292	N	N	NA	exonic	synonymous	TTN	ENSG00000155657
rs569127449	chr16:75600307	-1.30292	N	N	NA	UTR5	.	GABARAPL2	ENSG00000034713
rs546464139	chr9:116228526	-1.30292	N	chr9:116085822	NA	intronic	.	RGS3	ENSG00000138835
rs538232902	chr10:92681374	-1.30292	N	N	NA	upstream	.	.	.
rs374628211	chr10:88439767	-1.30292	N	N	4	intronic	.	LDB3	ENSG00000122367
rs7655378	chr4:3483953	-1.30292	N	chr4:3148276	5	intronic	.	DOK7	ENSG00000175920
rs573658020	chr13:75949884	-1.30292	N	N	NA	intronic	.	TBC1D4	ENSG00000136111
rs141687361	chr1:184941946	-1.30292	N	chr1:185391167	2b	intronic	.	FAM129A	ENSG00000135842
rs7655373	chr4:152244318	-1.30292	N	chr4:152342190	1f	intergenic	.	.	.
rs572881866	chr1:237270815	-1.30292	N	N	NA	intronic	.	RYR2	ENSG00000198626
rs567393712	chr8:33424389	-1.30292	N	N	NA	UTR5	.	RNF122	ENSG00000133874
rs541444724	chr1:26392168	-1.30292	N	chr1:26834960	NA	intronic	.	TRIM63	ENSG00000158022
rs560595787	chr9:128511400	-1.30292	N	N	NA	intronic	.	PBX3	ENSG00000167081
rs75479134	chr2:174014459	-1.30292	N	N	2b	intronic	.	MLTK	ENSG00000091436
rs534376479	chr5:172690962	-1.30292	N	chr5:173075213	NA	intergenic	.	.	.
rs74265828	chr2:173949303	-1.30292	N	N	6	intronic	.	MLTK	ENSG00000091436
rs150872610	chr3:42067195	-1.30292	N	N	2b	intergenic	.	.	.
rs187154029	chr13:75945310	-1.30292	N	N	5	intronic	.	TBC1D4	ENSG00000136111
rs146673133	chr7:101526300	-1.30292	N	chr7:101880795	2b	intronic	.	CUX1	ENSG00000257923
rs576631618	chr6:118833112	-1.30292	N	N	NA	intronic	.	CEP85L	ENSG00000111860
rs201771817	chr5:150028958	-1.30292	N	chr5:149875731	5	exonic	nonsynonymous	SYNPO	ENSG00000171992
rs538510478	chr10:88467365	-1.30292	N	N	NA	intronic	.	LDB3	ENSG00000122367
rs569770993	chr3:46898563	-1.30292	N	chr3:47184055	NA	downstream	.	.	.
rs547729032	chr17:45296968	-1.30292	N	chr17:45329477	NA	intronic	.	MYL4	ENSG00000198336
rs538317395	chr3:124770924	-1.30292	N	N	NA	intronic	.	HEG1	ENSG00000173706
rs563095089	chr12:95394662	-1.30292	N	N	NA	intronic	.	NDUFA12	ENSG00000184752
rs573970507	chr6:150558169	-1.30292	N	chr6:150373194	NA	intronic	.	PPP1R14C	ENSG00000198729
rs833069	chr6:43742579	-1.30292	N	chr6:43693094	4	intronic	.	VEGFA	ENSG00000112715
rs537960354	chr1:202433818	-1.30292	N	N	NA	intronic	.	PPP1R12B	ENSG00000077157
rs571763637	chr7:27702845	-1.30292	N	N	NA	upstream	.	.	.
rs73388406	chr15:35990666	-1.30292	N	N	5	ncRNA_intronic	.	.	.
rs73388407	chr15:35990715	-1.30292	N	N	5	ncRNA_intronic	.	.	.
rs180864735	chr4:95497411	-1.30292	N	N	5	intronic	.	PDLIM5	ENSG00000163110
rs551229205	chr12:122461494	-1.30292	N	chr12:122254713	NA	intronic	.	BCL7A	ENSG00000110987
rs186415990	chr6:150472573	-1.30292	N	chr6:150373194	4	intronic	.	PPP1R14C	ENSG00000198729
rs539885566	chr8:125210418	-1.30292	N	N	NA	ncRNA_intronic	.	.	.
rs536468080	chr4:65258742	-1.30292	N	N	NA	intronic	.	TECRL	ENSG00000205678
rs146191544	chr19:46792348	-1.30292	N	chr19:47100565	4	intergenic	.	.	.
rs572088386	chr11:126222474	-1.30292	N	chr11:126024042	NA	ncRNA_intronic	.	.	.
rs139215048	chr18:34111415	-1.30292	N	N	7	intronic	.	FHOD3	ENSG00000134775
rs529906559	chr18:56206451	-1.30292	N	chr18:56395588	NA	intronic	.	ALPK2	ENSG00000198796
rs554097071	chr3:159583625	-1.30292	N	chr3:159637678	NA	intronic	.	IQCJ-SCHIP1	ENSG00000250588
rs151259364	chr19:46283643	-1.30292	N	chr19:46359794	2b	UTR5	.	DMPK	ENSG00000104936
rs574755583	chr10:86598849	-1.30292	N	N	NA	intergenic	.	.	.
rs190891217	chr7:113557177	-1.30292	N	N	6	intronic	.	PPP1R3A	ENSG00000154415
rs186404100	chr6:82549469	-1.30292	N	chr6:82463478	6	intergenic	.	.	.
rs544722911	chr2:106044104	-1.30292	N	chr2:106433909	NA	intronic	.	FHL2	ENSG00000115641
rs187546663	chr10:112429702	-1.30292	N	chr10:111969919	6	intronic	.	RBM20	ENSG00000203867
rs635299	chr19:46274171	-1.30292	N	chr19:46359794	4	intronic	.	DMPK	ENSG00000104936
rs115827985	chr8:134515533	-1.30292	N	chr8:134103953	5	intronic	.	ST3GAL1	ENSG00000008513
rs375138143	chr15:92467928	-1.30292	N	N	6	intronic	.	SLCO3A1	ENSG00000176463
rs151172631	chr18:32625833	-1.30292	N	N	4	intronic	.	MAPRE2	ENSG00000166974
rs564014444	chr3:156810182	-1.30292	N	N	NA	ncRNA_intronic	.	.	.
rs574405751	chr18:33946753	-1.30292	N	N	NA	intronic	.	FHOD3	ENSG00000134775
rs561119224	chr3:171358497	-1.30292	N	chr3:171408531	NA	intronic	.	PLD1	ENSG00000075651
rs542386729	chr5:127874144	-1.30292	N	chr5:127487603	NA	upstream	.	.	.
rs200802849	chr7:8272298	-1.30292	N	chr7:8024840	7	exonic	synonymous	ICA1	ENSG00000003147
rs140254242	chr20:42751313	-1.30292	N	chr20:42660286	6	intronic	.	JPH2	ENSG00000149596
rs183603584	chr9:97675179	-1.30292	N	N	4	intronic	.	C9orf3	ENSG00000148120
rs532732239	chr11:119227072	-1.30292	N	chr11:118747576	NA	UTR3	.	USP2	ENSG00000036672
rs35861505	chr10:123941801	-1.30292	N	N	5	intronic	.	TACC2	ENSG00000138162
rs8012266	chr14:55172348	-1.30292	Y	N	6	intronic	.	SAMD4A	ENSG00000020577
rs11819342	chr10:18635356	-1.30292	N	chr10:18266410	7	intronic	.	CACNB2	ENSG00000165995
rs568938117	chr22:33996311	-1.30292	N	N	NA	intronic	.	LARGE	ENSG00000133424
rs566087252	chr3:138095994	-1.30292	N	N	NA	intronic	.	MRAS	ENSG00000158186
rs574180222	chr9:13915742	-1.30292	N	chr9:13676533	NA	intergenic	.	.	.
rs545636886	chr16:46775465	-1.30292	N	N	NA	intronic	.	MYLK3	ENSG00000140795
rs550645730	chr1:57113482	-1.30292	N	chr1:56905524	NA	intronic	.	PRKAA2	ENSG00000162409
rs553645325	chr9:470775	-1.30292	N	chr9:288414	NA	intronic	.	KANK1	ENSG00000107104
rs574487957	chr2:33780208	-1.30292	N	N	NA	intronic	.	RASGRP3	ENSG00000152689
rs533749574	chr3:38686240	-1.30292	N	N	NA	intronic	.	SCN5A	ENSG00000183873
rs116741853	chr14:73278442	-1.30292	N	chr14:73414316	5	intronic	.	DPF3	ENSG00000205683
rs554581996	chr22:18593461	-1.30292	N	chr22:19058146	NA	UTR5	.	TUBA8	ENSG00000183785
rs2047499	chr4:186642206	-1.30292	N	N	7	intronic	.	SORBS2	ENSG00000154556
rs9996943	chr4:23871021	-1.30292	N	N	7	intronic	.	PPARGC1A	ENSG00000109819
rs3097832	chr5:150617115	-1.30292	N	chr5:150567017	7	intergenic	.	.	.
rs201089861	chr2:179666956	-1.30292	N	N	5	exonic	synonymous	TTN	ENSG00000155657
rs537394280	chr17:17790564	-1.30292	N	chr17:17707105	NA	intronic	.	TOM1L2	ENSG00000175662
rs185107324	chr17:55173300	-1.30292	N	chr17:55463857	5	intronic	.	AKAP1	ENSG00000121057
rs573162840	chr5:167596587	-1.30292	N	N	NA	intronic	.	TENM2	ENSG00000145934
rs180854129	chr3:187005079	-1.30292	N	chr3:186629144	5	intronic	.	MASP1	ENSG00000127241
rs562512596	chr1:6761994	-1.30292	N	N	NA	upstream	.	.	.
rs548849816	chr9:13265168	-1.30292	N	chr9:13676533	NA	intronic	.	MPDZ	ENSG00000107186
rs552915329	chr10:115405657	-1.30292	N	chr10:115719472	NA	exonic	nonsynonymous	NRAP	ENSG00000197893
rs79181131	chr5:156009497	-1.30292	N	chr5:156442784	5	intronic	.	SGCD	ENSG00000170624
rs549538622	chr2:11012581	-1.30292	N	N	NA	intergenic	.	.	.
rs539584968	chr10:121030955	-1.30292	N	N	NA	intronic	.	GRK5	ENSG00000198873
rs547337275	chr10:71089586	-1.30292	N	chr10:70607580	NA	intronic	.	HK1	ENSG00000156515
rs192236746	chr12:4393406	-1.30292	N	chr12:4334295	2b	intronic	.	CCND2	ENSG00000118971
rs72752520	chr15:85926280	-1.30292	N	chr15:86294211	6	intronic	.	AKAP13	ENSG00000170776
rs569072407	chr14:33024410	-1.30292	N	N	NA	intronic	.	AKAP6	ENSG00000151320
rs556850820	chr4:140737686	-1.30292	N	N	NA	intronic	.	MAML3	ENSG00000196782
rs181672948	chr10:75007016	-1.30292	N	N	2a	UTR5	.	DNAJC9	ENSG00000213551
rs573744566	chr4:140841802	-1.30292	N	N	NA	intronic	.	MAML3	ENSG00000196782
rs370534555	chr20:62586973	-1.30292	N	chr20:62693378	2c	ncRNA_exonic	.	UCKL1	ENSG00000198276
rs530522624	chr10:91200432	-1.30292	N	chr10:91002804	NA	intronic	.	SLC16A12	ENSG00000152779
rs375089332	chr22:36004613	-1.30292	N	N	5	intronic	.	MB	ENSG00000198125
rs546241683	chr5:66306812	-1.30292	N	N	NA	intronic	.	MAST4	ENSG00000069020
rs562155683	chr14:32942452	-1.30292	N	N	NA	intronic	.	AKAP6	ENSG00000151320
rs545370105	chr5:111656557	-1.30292	N	N	NA	intronic	.	EPB41L4A	ENSG00000129595
rs186539730	chr4:42394377	-1.30292	N	N	5	intergenic	.	.	.
rs34867486	chr1:26581981	-1.30292	N	chr1:26834960	6	exonic	synonymous	CEP85	ENSG00000130695
rs191782608	chr6:82455744	-1.30292	N	chr6:82463478	7	UTR3	.	FAM46A	ENSG00000112773
rs181878805	chr4:23889803	-1.30292	N	N	5	intronic	.	PPARGC1A	ENSG00000109819
rs183734291	chr1:100640428	-1.30292	N	chr1:101100839	5	intronic	.	LRRC39	ENSG00000122477
rs144776630	chr15:64234509	-1.30292	N	chr15:64672002	6	intronic	.	DAPK2	ENSG00000035664
rs5011506	chr15:71893079	-1.30292	N	N	5	intronic	.	THSD4	ENSG00000187720
rs560662349	chr4:95424765	-1.30292	N	N	NA	intronic	.	PDLIM5	ENSG00000163110
rs143629640	chr10:5930960	-1.30292	N	chr10:6101129	4	intronic	.	ANKRD16	ENSG00000134461
rs529312184	chr10:72142626	-1.30292	N	N	NA	upstream	.	.	.
rs555034873	chr2:54198121	-1.30292	N	N	NA	upstream	.	.	.
rs576796784	chr1:100640253	-1.30292	N	chr1:101100839	NA	intronic	.	LRRC39	ENSG00000122477
rs544881367	chr6:44201164	-1.30292	N	chr6:43804571	NA	exonic	nonsynonymous	SLC29A1	ENSG00000112759
rs190488128	chr7:90253222	-1.30292	N	N	5	intronic	.	CDK14	ENSG00000058091
rs549712928	chr4:186653923	-1.30292	N	N	NA	intronic	.	SORBS2	ENSG00000154556
rs191725966	chr4:186644258	-1.30292	N	N	6	intronic	.	SORBS2	ENSG00000154556
rs575048205	chr5:136958422	-1.30292	N	N	NA	intronic	.	KLHL3	ENSG00000146021
rs528775325	chr3:156826476	-1.30292	N	N	NA	ncRNA_intronic	.	.	.
rs182486253	chr22:38846919	-1.30292	N	N	5	intronic	.	KCNJ4	ENSG00000168135
rs566130390	chr14:55170902	-1.30292	N	N	NA	intronic	.	SAMD4A	ENSG00000020577
rs7743091	chr6:153322433	-1.30292	N	chr6:153043035	5	intronic	.	MTRF1L	ENSG00000112031
rs189113420	chr10:73596128	-1.30292	N	chr10:73520632	4	intronic	.	PSAP	ENSG00000197746
rs557512806	chr16:75603529	-1.30292	N	N	NA	intronic	.	GABARAPL2	ENSG00000034713
rs114767884	chr6:46013372	-1.30292	N	chr6:45569863	3a	intronic	.	CLIC5	ENSG00000112782
rs554796050	chr5:170852717	-1.30292	N	N	NA	intronic	.	FGF18	ENSG00000156427
rs559491370	chr6:56111076	-1.30292	N	N	NA	intronic	.	COL21A1	ENSG00000124749
rs531365478	chr17:2612364	-1.30292	N	chr17:2882005	NA	intronic	.	CLUH	ENSG00000132361
rs531007415	chr10:92695112	-1.30292	N	N	NA	intergenic	.	.	.
rs549060155	chr8:11561911	-1.30292	N	chr8:11836514	NA	intronic	.	GATA4	ENSG00000136574
rs553237124	chr10:88469124	-1.30292	N	N	NA	intronic	.	LDB3	ENSG00000122367
rs533241764	chr15:72519201	-1.30292	N	N	NA	intronic	.	PKM	ENSG00000067225
rs150744228	chr21:40823971	-1.30292	N	chr21:40467643	4	exonic	synonymous	SH3BGR	ENSG00000185437
rs547183468	chr18:33890934	-1.30292	N	N	NA	intronic	.	FHOD3	ENSG00000134775
rs78978049	chr8:70846397	-1.30292	N	N	7	intergenic	.	.	.
rs181417932	chr1:156636143	-1.30292	N	N	4	intergenic	.	.	.
rs6679885	chr1:36862606	-1.30292	N	chr1:36880829	7	intronic	.	LSM10	ENSG00000181817
rs192896494	chr5:41365164	-1.30292	N	N	6	intronic	.	PLCXD3	ENSG00000182836
rs539303372	chr9:95971474	-1.30292	N	chr9:95684697	NA	intronic	.	WNK2	ENSG00000165238
rs187348696	chr15:40619834	-1.30292	N	N	4	downstream	.	.	.
rs544388425	chr10:116409215	-1.30292	N	N	NA	intronic	.	ABLIM1	ENSG00000099204
rs144605880	chr1:167606009	-1.30292	N	chr1:167600842	7	intronic	.	RCSD1	ENSG00000198771
rs192187892	chr7:16698353	-1.30292	N	chr7:17015156	7	intronic	.	BZW2	ENSG00000136261
rs543366169	chr1:101576914	-1.30292	N	chr1:101100839	NA	intergenic	.	.	.
rs370798315	chr10:89578302	-1.30292	N	chr10:89681458	4	ncRNA_intronic	.	.	.
rs530760129	chr4:113636320	-1.30292	N	N	NA	intergenic	.	.	.
rs568399837	chr4:186621996	-1.30292	N	N	NA	intronic	.	SORBS2	ENSG00000154556
rs181713997	chr11:16955662	-1.30292	N	chr11:16618307	4	intronic	.	PLEKHA7	ENSG00000166689
rs142235771	chr10:116467065	-1.30292	N	N	7	intergenic	.	.	.
rs377501806	chr5:16491367	-1.30292	N	N	5	intronic	.	FAM134B	ENSG00000154153
rs550196300	chr15:83419358	-1.30292	N	N	NA	ncRNA_exonic	.	.	.
rs529393235	chr3:128097887	-1.30292	N	chr3:128381270	NA	intronic	.	EEFSEC	ENSG00000132394
rs181240641	chr14:32929261	-1.30292	N	N	6	intronic	.	AKAP6	ENSG00000151320
rs531189717	chr4:186626595	-1.30292	N	N	NA	intronic	.	SORBS2	ENSG00000154556
rs113118872	chr11:57297710	-1.30292	N	chr11:57724059	4	intronic	.	TIMM10	ENSG00000134809
rs138265569	chr15:86124339	-1.30292	N	chr15:86294211	4	exonic	nonsynonymous	AKAP13	ENSG00000170776
rs189118764	chr20:43201368	-1.30292	N	chr20:43042364	2b	intronic	.	PKIG	ENSG00000168734
rs111694924	chr16:58457342	-1.30292	N	N	7	intergenic	.	.	.
rs552352865	chr4:141919933	-1.30292	N	N	NA	intronic	.	RNF150	ENSG00000170153
rs151021145	chr18:34027639	-1.30292	N	N	6	intronic	.	FHOD3	ENSG00000134775
rs557561967	chr1:198122707	-1.30292	N	chr1:197814823	NA	intergenic	.	.	.
rs147411848	chr12:3190645	-1.30292	N	chr12:3020644	5	intronic	.	TSPAN9	ENSG00000011105
rs534273793	chr9:4681137	-1.30292	N	chr9:4746539	NA	intronic	.	CDC37L1	ENSG00000106993
rs530262800	chr3:58419284	-1.30292	N	chr3:58036811	NA	intronic	.	PDHB	ENSG00000168291
rs574829756	chr9:112866574	-1.30292	N	chr9:113338735	NA	intronic	.	AKAP2	ENSG00000241978
rs566244511	chr5:16456649	-1.30292	N	N	NA	intronic	.	ZNF622	ENSG00000173545
rs544183806	chr18:25577145	-1.30292	N	N	NA	intronic	.	CDH2	ENSG00000170558
rs187323132	chr4:23884354	-1.30292	N	N	7	intronic	.	PPARGC1A	ENSG00000109819
rs7572635	chr2:159901868	-1.30292	Y	chr2:160345024	5	intronic	.	TANC1	ENSG00000115183
rs190251605	chr5:16489267	-1.30292	N	N	7	intronic	.	FAM134B	ENSG00000154153
rs78893123	chr5:115694829	-1.30292	N	N	4	intergenic	.	.	.
rs182753522	chr5:126304736	-1.30292	N	chr5:126091428	7	intronic	.	2020-03-03	ENSG00000173926
rs200509525	chr15:63336249	-1.30292	N	chr15:63791228	4	exonic	synonymous	TPM1	ENSG00000140416
rs185995672	chr13:48612800	-1.30292	N	N	3a	intronic	.	NUDT15	ENSG00000136159
rs548334909	chr1:60362428	-1.30292	N	N	NA	intronic	.	CYP2J2	ENSG00000134716
rs546429587	chr9:2561990	-1.30292	N	chr9:2622278	NA	ncRNA_intronic	.	.	.
rs574422717	chr1:205783008	-1.30292	N	chr1:205676263	NA	upstream	.	.	.
rs192893512	chr17:55910718	-1.30292	N	chr17:55463857	2b	intergenic	.	.	.
rs140062627	chr13:29651701	-1.30292	N	N	5	intronic	.	MTUS2	ENSG00000132938
rs572735182	chr13:76011084	-1.30292	N	N	NA	intronic	.	TBC1D4	ENSG00000136111
rs529389470	chr3:42201549	-1.30292	N	N	NA	intronic	.	TRAK1	ENSG00000182606
rs373202803	chr3:128103478	-1.30292	N	chr3:128381270	5	intronic	.	EEFSEC	ENSG00000132394
rs536670779	chr9:97778761	-1.30292	N	chr9:98243868	NA	intronic	.	C9orf3	ENSG00000148120
rs147182077	chr19:55664904	-1.30292	N	N	6	intronic	.	TNNI3	ENSG00000129991
rs57342636	chr5:78778550	-1.30292	N	N	6	intronic	.	HOMER1	ENSG00000152413
rs115516857	chr8:100855899	-1.30292	N	chr8:100749229	4	intronic	.	VPS13B	ENSG00000132549
rs532407526	chr7:56020056	-1.30292	N	chr7:56068714	NA	intronic	.	MRPS17	ENSG00000239789
rs560171810	chr19:39971298	-1.30292	N	chr19:39942569	NA	exonic	synonymous	TIMM50	ENSG00000105197
rs542392971	chr10:112583361	-1.30292	N	N	NA	exonic	nonsynonymous	RBM20	ENSG00000203867
rs567191123	chr10:86088731	-1.30292	N	N	NA	intronic	.	CCSER2	ENSG00000107771
rs544149673	chr2:106044944	-1.30292	N	chr2:106433909	NA	intronic	.	FHL2	ENSG00000115641
rs557719954	chr14:55120691	-1.30292	N	N	NA	intronic	.	SAMD4A	ENSG00000020577
rs558005122	chr17:17382512	-1.30292	N	chr17:17707105	NA	intronic	.	MED9	ENSG00000141026
rs528143354	chr20:24451512	-1.30292	N	N	NA	intronic	.	SYNDIG1	ENSG00000101463
rs563808644	chr4:53527439	-1.30292	N	N	NA	ncRNA_exonic	.	.	.
rs146163983	chr7:150667778	-1.30292	N	chr7:150278589	5	intronic	.	KCNH2	ENSG00000055118
rs145115419	chr15:42237050	-1.30292	N	chr15:42266262	3a	intronic	.	EHD4	ENSG00000103966
rs116032849	chr19:48283051	-1.30292	N	N	4	intronic	.	SEPW1	ENSG00000178980
rs545441006	chr1:43153080	-1.30292	N	chr1:43409179	NA	intronic	.	YBX1	ENSG00000065978
rs72892885	chr3:64676616	-1.30292	N	chr3:64705365	6	ncRNA_intronic	.	.	.
rs544972852	chr3:37110155	-1.30292	N	N	NA	intronic	.	LRRFIP2	ENSG00000093167
rs141375712	chr17:66949876	-1.30292	N	N	4	intronic	.	ABCA8	ENSG00000141338
rs141375716	chr11:44751123	-1.30292	N	N	5	intergenic	.	.	.
rs576726621	chr9:116220010	-1.30292	N	chr9:116085822	NA	intronic	.	RGS3	ENSG00000138835
rs564915712	chr6:41028302	-1.30292	N	chr6:41054262	NA	intronic	.	APOBEC2	ENSG00000124701
rs185279766	chr3:179371449	-1.30292	N	N	4	intronic	.	USP13	ENSG00000058056
rs146920171	chr8:142429925	-1.30292	N	chr8:142329460	7	intergenic	.	PTP4A3	ENSG00000184489
rs556990549	chr12:94172685	-1.30292	N	chr12:94536803	NA	intronic	.	CRADD	ENSG00000169372
rs544932752	chr3:25490399	-1.30292	N	chr3:25381636	NA	intronic	.	RARB	ENSG00000077092
rs192670629	chr19:8006090	-1.30292	N	chr19:7827830	6	intronic	.	TIMM44	ENSG00000104980
rs114327525	chr19:9938567	-1.30292	N	chr19:10408280	2a	UTR5	.	.	.
rs78531967	chr1:228397177	-1.30292	N	N	5	ncRNA_intronic	.	OBSCN	ENSG00000154358
rs374965306	chr19:46851564	-1.30292	N	chr19:47100565	5	intronic	.	PPP5C	ENSG00000011485
rs549208859	chr14:77420065	-1.30292	N	chr14:77856184	NA	intergenic	.	.	.
rs530811494	chr6:16241875	-1.30292	N	N	NA	intronic	.	GMPR	ENSG00000137198
rs547910529	chr15:78557965	-1.30292	N	N	NA	intronic	.	DNAJA4	ENSG00000140403
rs139526242	chr3:179064910	-1.30292	N	N	5	upstream	.	.	.
rs572489259	chr15:85365718	-1.30292	N	chr15:85178270	NA	intronic	.	ALPK3	ENSG00000136383
rs559940834	chr10:123882908	-1.30292	N	N	NA	intronic	.	TACC2	ENSG00000138162
rs145940130	chr4:65221296	-1.30292	N	N	7	intronic	.	TECRL	ENSG00000205678
rs185098806	chr6:16215914	-1.30292	N	N	4	intergenic	.	.	.
rs113476231	chr11:16933943	-1.30292	N	chr11:16618307	5	intronic	.	PLEKHA7	ENSG00000166689
rs556533832	chr18:3193749	-1.30292	N	N	NA	intronic	.	MYOM1	ENSG00000101605
rs574060958	chr9:97710548	-1.30292	N	N	NA	intronic	.	C9orf3	ENSG00000148120
rs573831295	chr10:105155000	-1.30292	N	N	NA	intronic	.	USMG5	ENSG00000173915
rs560639563	chr9:112887867	-1.30292	N	chr9:113338735	NA	UTR5	.	AKAP2	ENSG00000241978
rs73647059	chr9:71650495	-1.30292	N	N	2b	UTR5	.	FXN	ENSG00000165060
rs576310666	chr7:80257906	-1.30292	N	N	NA	intronic	.	CD36	ENSG00000135218
rs530716800	chr3:156817278	-1.30292	N	N	NA	ncRNA_exonic	.	.	.
rs558301641	chr3:50683018	-1.30292	N	chr3:50771624	NA	intronic	.	MAPKAPK3	ENSG00000114738
rs531986752	chr1:174136344	-1.30292	N	chr1:174222832	NA	intronic	.	RABGAP1L	ENSG00000152061
rs73647051	chr9:71578483	-1.30292	N	N	3a	ncRNA_intronic	.	PIP5K1B	ENSG00000107242
rs73647050	chr9:71576895	-1.30292	N	N	2b	ncRNA_intronic	.	PIP5K1B	ENSG00000107242
rs73647053	chr9:71595900	-1.30292	N	N	7	intronic	.	PIP5K1B	ENSG00000107242
rs183670264	chr10:71094511	-1.30292	N	chr10:70607580	4	intronic	.	HK1	ENSG00000156515
rs9998905	chr4:65221245	-1.30292	N	N	6	intronic	.	TECRL	ENSG00000205678
rs184382457	chr3:124780220	-1.30292	N	N	3a	intergenic	.	.	.
rs75574767	chr5:150600298	-1.30292	N	chr5:150567017	4	intronic	.	CCDC69	ENSG00000198624
rs554686041	chr10:123930696	-1.30292	N	N	NA	intronic	.	TACC2	ENSG00000138162
rs375482474	chr15:65369997	-1.30292	N	chr15:65742390	4	exonic	nonsynonymous	KBTBD13	ENSG00000234438
rs556711812	chr7:35418539	-1.30292	N	N	NA	intergenic	.	.	.
rs542415966	chr11:47573968	-1.30292	N	chr11:47454152	NA	intronic	.	CELF1	ENSG00000149187
rs558276967	chr2:101726355	-1.30292	N	chr2:101778319	NA	intronic	.	TBC1D8	ENSG00000204634
rs74526276	chr16:82767935	-1.30292	N	N	6	intronic	.	CDH13	ENSG00000140945
rs9471809	chr6:42185564	-1.30292	N	chr6:42037348	4	exonic	synonymous	MRPS10	ENSG00000048544
rs9471808	chr6:42185104	-1.30292	N	chr6:42037348	4	intronic	.	MRPS10	ENSG00000048544
rs553868759	chr5:128436809	-1.30292	N	chr5:128876340	NA	intronic	.	ISOC1	ENSG00000066583
rs192089716	chr3:69837061	-1.30292	N	N	5	intronic	.	MITF	ENSG00000187098
rs9471807	chr6:42184904	-1.30292	N	chr6:42037348	6	intronic	.	MRPS10	ENSG00000048544
rs574025101	chr20:13781099	-1.30292	N	N	NA	intronic	.	NDUFAF5	ENSG00000101247
rs539083772	chr22:41865601	-1.30292	N	chr22:41752944	NA	intronic	.	ACO2	ENSG00000100412
rs543546188	chr14:32871889	-1.30292	N	N	NA	intronic	.	AKAP6	ENSG00000151320
rs45570832	chr1:201328708	-1.30292	N	N	5	intronic	.	TNNT2	ENSG00000118194
rs114559324	chr19:3933938	-1.30292	N	chr19:4090422	4	ncRNA_intronic	.	NMRK2	ENSG00000077009
rs529213656	chr2:240878880	-1.30292	N	N	NA	intergenic	.	.	.
rs551025061	chr10:116415931	-1.30292	N	N	NA	intronic	.	ABLIM1	ENSG00000099204
rs537431294	chr10:75404647	-1.30292	N	N	NA	UTR3	.	SYNPO2L	ENSG00000166317
rs534194368	chr6:13414071	-1.30292	N	N	NA	intronic	.	GFOD1	ENSG00000145990
rs181904775	chr5:41371118	-1.30292	N	N	5	intronic	.	PLCXD3	ENSG00000182836
rs566108094	chr2:27439895	-1.30292	N	chr2:27295885	NA	UTR3	.	ATRAID	ENSG00000138085
rs554457830	chr8:22252601	-1.30292	N	chr8:22436681	NA	intronic	.	SLC39A14	ENSG00000104635
rs183254016	chr7:35454249	-1.30292	N	N	5	intergenic	.	.	.
rs34605703	chr15:71891245	-1.30292	N	N	5	intronic	.	THSD4	ENSG00000187720
rs550211305	chr6:123940103	-1.30292	N	N	NA	intronic	.	TRDN	ENSG00000186439
rs564777765	chr16:67998185	-1.30292	N	chr16:68138091	NA	intronic	.	SLC12A4	ENSG00000124067
rs585717	chr1:237412431	-1.30292	N	N	6	intronic	.	RYR2	ENSG00000198626
rs532950014	chr3:38623249	-1.30292	N	N	NA	intronic	.	SCN5A	ENSG00000183873
rs371991125	chr3:119372800	-1.30292	N	chr3:119736594	7	intronic	.	POPDC2	ENSG00000121577
rs531484484	chr15:100011293	-1.30292	N	N	NA	intergenic	.	.	.
rs192784853	chr12:114799772	-1.30292	N	N	5	intronic	.	TBX5	ENSG00000089225
rs576105301	chr3:42093396	-1.30292	N	N	NA	intergenic	.	.	.
rs587709718	chr1:120168089	-1.30292	N	N	NA	intronic	.	ZNF697	ENSG00000143067
rs111395143	chr9:95949743	-1.30292	N	chr9:95684697	5	intronic	.	WNK2	ENSG00000165238
rs547539987	chr10:97048694	-1.30292	N	N	NA	intronic	.	PDLIM1	ENSG00000107438
rs73358977	chr10:112560315	-1.30292	N	N	5	intronic	.	RBM20	ENSG00000203867
rs548024884	chr21:35856488	-1.30292	N	chr21:36312347	NA	intronic	.	KCNE1	ENSG00000180509
rs138919063	chr10:88489635	-1.30292	N	N	5	intronic	.	LDB3	ENSG00000122367
rs553698601	chr1:24421863	-1.30292	N	chr1:24199363	NA	intronic	.	MYOM3	ENSG00000142661
rs113308253	chr18:3223521	-1.30292	N	N	3a	intergenic	.	.	.
rs542446324	chr8:33424650	-1.30292	N	N	NA	upstream	.	.	.
rs570041521	chr1:11935225	-1.30292	N	chr1:12246175	NA	intergenic	.	.	.
rs535182737	chr3:69790829	-1.30292	N	N	NA	intronic	.	MITF	ENSG00000187098
rs575786193	chr2:64080823	-1.30292	N	N	NA	intronic	.	UGP2	ENSG00000169764
rs79605194	chr5:71542755	-1.30292	N	chr5:71748624	3a	intronic	.	MRPS27	ENSG00000113048
rs541936697	chr12:111019500	-1.30292	N	chr12:111357727	NA	intronic	.	PPTC7	ENSG00000196850
rs189330245	chr13:34250350	-1.30292	N	N	3a	intronic	.	.	.
rs559248077	chr12:94287145	-1.30292	N	chr12:94536803	NA	intergenic	.	.	.
rs146265637	chr10:112459231	-1.30292	N	chr10:111969919	4	intronic	.	RBM20	ENSG00000203867
rs182529223	chr22:46731549	-1.30292	N	chr22:46615376	4	UTR5	.	TRMU	ENSG00000100416
rs188420123	chr10:18665662	-1.30292	N	chr10:18266410	4	intronic	.	CACNB2	ENSG00000165995
rs535975258	chr8:19614633	-1.30292	N	chr8:19871320	NA	intergenic	.	.	.
rs557160423	chr3:4867440	-1.30292	N	N	NA	intronic	.	ITPR1	ENSG00000150995
rs185898928	chr4:23877284	-1.30292	N	N	5	intronic	.	PPARGC1A	ENSG00000109819
rs148908089	chr6:44194228	-1.30292	N	chr6:43804571	2b	intronic	.	SLC29A1	ENSG00000112759
rs562351413	chr1:115880814	-1.30292	N	N	NA	intronic	.	NGF	ENSG00000134259
rs138656444	chr18:56237556	-1.30292	N	chr18:56395588	7	intronic	.	ALPK2	ENSG00000198796
rs534104312	chr10:121138209	-1.30292	N	N	NA	intronic	.	GRK5	ENSG00000198873
rs533386100	chr13:49324102	-1.30292	N	chr13:49648946	NA	intergenic	.	.	.
rs561150252	chr3:119357481	-1.30292	N	chr3:119736594	NA	intergenic	.	.	.
rs548050284	chr11:68658142	-1.30292	N	chr11:68903465	NA	downstream	.	.	.
rs184298343	chr7:157150954	-1.30292	N	N	3a	intronic	.	DNAJB6	ENSG00000105993
rs557302957	chr3:57781577	-1.30292	N	chr3:58036811	NA	intronic	.	SLMAP	ENSG00000163681
rs540913502	chr1:167601708	-1.30292	N	chr1:167600842	NA	intronic	.	RCSD1	ENSG00000198771
rs564161610	chr7:35225025	-1.30292	N	N	NA	ncRNA_intronic	.	.	.
rs567035399	chr6:118874651	-1.30292	N	N	NA	intronic	.	CEP85L	ENSG00000111860
rs190796735	chr3:42064303	-1.30292	N	N	7	intergenic	.	.	.
rs550048169	chr7:139044511	-1.30292	N	chr7:138735512	NA	intronic	.	LUC7L2	ENSG00000269955
rs139685296	chr2:169495029	-1.30292	N	chr2:169707552	6	intronic	.	CERS6	ENSG00000172292
rs567035394	chr9:95958600	-1.30292	N	chr9:95684697	NA	intronic	.	WNK2	ENSG00000165238
rs577956091	chr5:127860639	-1.30292	N	chr5:127487603	NA	intronic	.	FBN2	ENSG00000138829
rs565357566	chr1:232567785	-1.30292	N	N	NA	intronic	.	SIPA1L2	ENSG00000116991
rs577799344	chr3:53925312	-1.30292	N	N	NA	intronic	.	SELK	ENSG00000113811
rs565952850	chr8:97282617	-1.30292	N	N	NA	intronic	.	PTDSS1	ENSG00000156471
rs545152458	chr20:5988093	-1.30292	N	N	NA	intronic	.	CRLS1	ENSG00000088766
rs111743641	chr3:159449865	-1.30292	N	chr3:159637678	6	intronic	.	IQCJ-SCHIP1	ENSG00000250588
rs557586208	chr7:151360490	-1.30292	N	N	NA	intronic	.	PRKAG2	ENSG00000106617
rs183917319	chr12:3344946	-1.30292	N	chr12:3020644	5	intronic	.	TSPAN9	ENSG00000011105
rs17127112	chr12:39795880	-1.30292	N	N	7	intronic	.	KIF21A	ENSG00000139116
rs554237437	chr22:39633110	-1.30292	N	chr22:39840130	NA	intronic	.	PDGFB	ENSG00000100311
rs149702170	chr18:25712085	-1.30292	N	N	6	intronic	.	CDH2	ENSG00000170558
rs528449604	chr18:34004489	-1.30292	N	N	NA	intronic	.	FHOD3	ENSG00000134775
rs735068	chr5:141332333	-1.30292	N	chr5:141510754	5	intronic	.	PCDH12	ENSG00000113555
rs548526987	chr10:123924465	-1.30292	N	N	NA	intronic	.	TACC2	ENSG00000138162
rs184502195	chr2:187470867	-1.30292	N	N	7	intronic	.	ITGAV	ENSG00000138448
rs116041355	chr2:11624343	-1.30292	N	N	5	intergenic	.	.	.
rs541206990	chr3:140660345	-1.30292	N	chr3:140926791	NA	upstream	.	.	.
rs558600095	chr18:8609424	-1.30292	N	N	NA	upstream	.	.	.
rs559445205	chr16:31442273	-1.30292	N	chr16:31015877	NA	intergenic	.	.	.
rs77720334	chr11:16942220	-1.30292	N	chr11:16618307	5	intronic	.	PLEKHA7	ENSG00000166689
rs190879004	chr20:10415380	-1.30292	N	chr20:10646671	2b	upstream	.	.	.
rs569828468	chr16:4380214	-1.30292	N	chr16:4476089	NA	intergenic	.	.	.
rs147584408	chr22:34189058	-1.30292	N	N	3a	intronic	.	LARGE	ENSG00000133424
rs188507278	chr9:101726131	-1.30292	N	N	5	intronic	.	COL15A1	ENSG00000204291
rs566652064	chr12:3359765	-1.30292	N	chr12:3020644	NA	intronic	.	TSPAN9	ENSG00000011105
rs79298872	chr9:522726	-1.30292	N	chr9:288414	5	intronic	.	KANK1	ENSG00000107104
rs562863411	chr2:40351589	-1.30292	N	N	NA	ncRNA_intronic	.	SLC8A1	ENSG00000183023
rs555403233	chr9:38006788	-1.30292	N	chr9:38196117	NA	intronic	.	SHB	ENSG00000107338
rs141463488	chr1:65220755	-1.30292	N	chr1:65412830	7	intronic	.	RAVER2	ENSG00000162437
rs549709504	chr1:206889828	-1.30292	N	chr1:206968955	NA	intronic	.	MAPKAPK2	ENSG00000162889
rs531493000	chr3:192293197	-1.30292	N	N	NA	intronic	.	FGF12	ENSG00000114279
rs563000233	chr16:4266198	-1.30292	N	chr16:4476089	NA	intronic	.	SRL	ENSG00000185739
rs531249380	chr22:38839049	-1.30292	N	N	NA	intronic	.	KCNJ4	ENSG00000168135
rs549303643	chr12:93690893	-1.30292	N	chr12:94144175	NA	ncRNA_intronic	.	.	.
rs139186379	chr8:9912452	-1.30292	N	N	2b	intronic	.	MSRA	ENSG00000175806
rs571075616	chr18:32713078	-1.30292	N	N	NA	intronic	.	MAPRE2	ENSG00000166974
rs542567881	chr1:12039050	-1.30292	N	chr1:12246175	NA	intergenic	.	.	.
rs143836075	chr12:22035477	-1.30292	N	N	7	intronic	.	ABCC9	ENSG00000069431
rs568745926	chr16:30075997	-1.30292	N	chr16:30471109	NA	UTR5	.	ALDOA	ENSG00000149925
rs187882922	chr15:85396783	-1.30292	N	chr15:85178270	7	intronic	.	ALPK3	ENSG00000136383
rs151002753	chr20:42794841	-1.30292	N	chr20:42660286	2b	intronic	.	JPH2	ENSG00000149596
rs535792981	chr14:55166208	-1.30292	N	N	NA	intronic	.	SAMD4A	ENSG00000020577
rs557960527	chr5:140700250	-1.30292	N	chr5:140519166	NA	UTR5	.	TAF7	ENSG00000178913
rs554886172	chr3:25630853	-1.30292	N	chr3:25381636	NA	intronic	.	RARB	ENSG00000077092
rs541201419	chr7:80238276	-1.30292	N	N	NA	intronic	.	CD36	ENSG00000135218
rs576241488	chr4:141937218	-1.30292	N	N	NA	intronic	.	RNF150	ENSG00000170153
rs11690543	chr2:106037635	-1.30292	N	chr2:106433909	3a	intronic	.	FHL2	ENSG00000115641
rs150712808	chr10:92678565	-1.30292	N	N	4	intronic	.	ANKRD1	ENSG00000148677
rs143129192	chr2:101771045	-1.30292	N	chr2:101778319	5	intergenic	.	.	.
rs532408297	chr14:78175219	-1.30292	N	chr14:77939965	NA	intronic	.	SLIRP	ENSG00000119705
rs113805291	chr3:69918187	-1.30292	N	N	5	intronic	.	MITF	ENSG00000187098
rs540750847	chr7:116082507	-1.30292	N	chr7:116357368	NA	intergenic	.	.	.
rs35376442	chr5:31636989	-1.30292	N	N	6	intergenic	.	.	.
rs56326224	chr5:133337503	-1.30292	N	chr5:133619966	7	intronic	.	VDAC1	ENSG00000213585
rs150705565	chr13:29234343	-1.30292	N	chr13:28842951	4	intronic	.	POMP	ENSG00000132963
rs574806566	chr12:54145623	-1.30292	N	chr12:54387947	NA	ncRNA_intronic	.	.	.
rs539487115	chr17:66382275	-1.30292	N	chr17:65975385	NA	intronic	.	ARSG	ENSG00000141337
rs144786667	chr2:152685116	-1.30292	N	N	2b	upstream	.	.	.
rs574156854	chr5:79015418	-1.30292	N	N	NA	intronic	.	CMYA5	ENSG00000164309
rs552188791	chr9:107538201	-1.30292	N	N	NA	UTR3	.	.	.
rs146820229	chr2:11012257	-1.30292	N	N	5	intergenic	.	.	.
rs541571108	chr2:101449481	-1.30292	N	chr2:101778319	NA	intronic	.	NPAS2	ENSG00000170485
rs534566888	chr7:101599581	-1.30292	N	chr7:101880795	NA	intronic	.	CUX1	ENSG00000257923
rs541275464	chr3:14274456	-1.30292	N	N	NA	intergenic	.	.	.
rs529311260	chr5:138002877	-1.30292	N	chr5:137664945	NA	intergenic	.	.	.
rs534090576	chr18:13679276	-1.30292	N	chr18:13594999	NA	intronic	.	FAM210A	ENSG00000177150
rs539160945	chr9:613991	-1.30292	N	chr9:288414	NA	intronic	.	KANK1	ENSG00000107104
rs528801258	chr11:119225874	-1.30292	N	chr11:118747576	NA	downstream	.	.	.
rs553958854	chr16:23155117	-1.30292	N	N	NA	intronic	.	USP31	ENSG00000103404
rs563941712	chr1:26386912	-1.30292	N	chr1:26834960	NA	intronic	.	TRIM63	ENSG00000158022
rs13115581	chr4:89263583	-1.30292	N	N	7	intergenic	.	.	.
rs150586908	chr3:27368625	-1.30292	N	chr3:27371843	3a	intronic	.	NEK10	ENSG00000163491
rs373848998	chr7:136566892	-1.30292	N	N	6	intronic	.	CHRM2	ENSG00000181072
rs577146758	chr15:96630848	-1.30292	N	N	NA	intergenic	.	.	.
rs532358309	chr8:19538626	-1.30292	N	chr8:19871320	NA	intronic	.	CSGALNACT1	ENSG00000147408
rs181685026	chr6:13007612	-1.30292	N	N	7	intronic	.	.	.
rs184593319	chr14:55045761	-1.30292	N	N	5	intronic	.	SAMD4A	ENSG00000020577
rs572196225	chr9:13840234	-1.30292	N	chr9:13676533	NA	intergenic	.	.	.
rs541122560	chr16:4284756	-1.30292	N	chr16:4476089	NA	intronic	.	SRL	ENSG00000185739
rs564839775	chr8:28573556	-1.30292	N	N	NA	UTR5	.	EXTL3	ENSG00000012232
rs17196927	chr20:36763366	-1.30292	N	chr20:36895860	4	intronic	.	TGM2	ENSG00000198959
rs535751133	chr3:196014712	-1.30292	N	chr3:196501413	NA	upstream	.	.	.
rs549915488	chr7:47979446	-1.30292	N	chr7:48105493	NA	intronic	.	PKD1L1	ENSG00000158683
rs534571952	chr7:149320282	-1.30292	N	chr7:148886058	NA	ncRNA_intronic	.	.	.
rs540673164	chr8:52721061	-1.30292	N	N	NA	intronic	.	PXDNL	ENSG00000147485
rs530692321	chr2:24164125	-1.30292	N	chr2:24576414	NA	intronic	.	UBXN2A	ENSG00000173960
rs6920156	chr6:122449236	-1.30292	N	chr6:122746938	7	intergenic	.	.	.
rs530016871	chr3:42104579	-1.30292	N	N	NA	intergenic	.	.	.
rs114630073	chr10:18728826	-1.30292	N	chr10:18266410	5	intronic	.	CACNB2	ENSG00000165995
rs141970350	chr2:159966470	-1.30292	N	chr2:160345024	6	intronic	.	TANC1	ENSG00000115183
rs143134784	chr5:16452335	-1.30292	N	N	7	intronic	.	ZNF622	ENSG00000173545
rs184092972	chr3:25520150	-1.30292	N	chr3:25381636	7	intronic	.	RARB	ENSG00000077092
rs114303784	chr9:134145791	-1.30292	N	N	2b	intronic	.	FAM78A	ENSG00000126882
rs542805635	chr18:19741822	-1.30292	N	N	NA	intergenic	.	.	.
rs527734855	chr2:179916501	-1.30292	N	N	NA	intergenic	.	.	.
rs529593442	chr4:186626717	-1.30292	N	N	NA	intronic	.	SORBS2	ENSG00000154556
rs531296325	chr5:102134769	-1.30292	N	chr5:102118385	NA	intergenic	.	.	.
rs187733168	chr11:126221288	-1.30292	N	chr11:126024042	2b	ncRNA_intronic	.	.	.
rs114187486	chr8:17640074	-1.30292	N	N	6	intronic	.	MTUS1	ENSG00000129422
rs115707417	chr9:97670530	-1.30292	N	N	4	intronic	.	C9orf3	ENSG00000148120
rs542929732	chr11:119232322	-1.30292	N	chr11:118747576	NA	intronic	.	USP2	ENSG00000036672
rs571291007	chr2:27510306	-1.30292	N	chr2:27295885	NA	intronic	.	TRIM54	ENSG00000138100
rs563512839	chr5:150614716	-1.30292	N	chr5:150567017	NA	intergenic	.	.	.
rs189618614	chr10:116442824	-1.30292	N	N	7	intronic	.	ABLIM1	ENSG00000099204
rs2189364	chr4:114556075	-1.30292	N	N	3a	intronic	.	CAMK2D	ENSG00000145349
rs187561865	chr10:81954638	-1.30292	N	chr10:82218964	5	intronic	.	ANXA11	ENSG00000122359
rs191161435	chr10:3116301	-1.30292	N	N	4	intronic	.	PFKP	ENSG00000067057
rs536909508	chr22:19419756	-1.30292	N	chr22:19058146	NA	upstream	.	MRPL40	ENSG00000185608
rs138713479	chr4:114580860	-1.30292	N	N	5	intronic	.	CAMK2D	ENSG00000145349
rs538686262	chr9:85845730	-1.30292	N	N	NA	intergenic	.	.	.
rs533225	chr15:35089962	-1.30292	N	N	5	ncRNA_intronic	.	.	.
rs577311622	chr2:201173553	-1.30292	N	N	NA	intronic	.	SPATS2L	ENSG00000196141
rs560576275	chr6:13355889	-1.30292	N	N	NA	intergenic	.	.	.
rs534309965	chr9:93983969	-1.30292	N	chr9:93926650	NA	intronic	.	AUH	ENSG00000148090
rs182381804	chr6:5764911	-1.30292	N	N	4	intronic	.	FARS2	ENSG00000145982
rs116657090	chr15:85879755	-1.30292	N	chr15:86294211	5	intergenic	.	.	.
rs561361579	chr1:232564010	-1.30292	N	N	NA	intronic	.	SIPA1L2	ENSG00000116991
rs548068523	chr1:28564875	-1.30292	N	chr1:28216736	NA	downstream	.	.	.
rs567063244	chr4:141917799	-1.30292	N	N	NA	intronic	.	RNF150	ENSG00000170153
rs183922024	chr5:156008810	-1.30292	N	chr5:156442784	7	intronic	.	SGCD	ENSG00000170624
rs138805604	chr11:68670854	-1.30292	N	chr11:68903465	2b	intronic	.	MRPL21	ENSG00000197345
rs146822486	chr6:17932532	-1.30292	N	N	5	intronic	.	KIF13A	ENSG00000137177
rs138294104	chr10:69425740	-1.30292	N	chr10:69559409	6	intronic	.	CTNNA3	ENSG00000183230
rs3785104	chr16:68000126	-1.30292	N	chr16:68138091	2b	intronic	.	SLC12A4	ENSG00000124067
rs145196895	chr5:148535218	-1.30292	N	chr5:148198999	5	intronic	.	ABLIM3	ENSG00000173210
rs77221342	chr8:2022044	-1.30292	N	N	2b	intronic	.	MYOM2	ENSG00000036448
rs575491528	chr14:104271689	-1.30292	N	chr14:103898525	NA	intronic	.	PPP1R13B	ENSG00000088808
rs574927126	chr2:128409428	-1.30292	N	N	NA	UTR3	.	LIMS2	ENSG00000072163
rs142880553	chr12:58677485	-1.30292	N	N	5	intergenic	.	.	.
rs547756123	chr18:25690483	-1.30292	N	N	NA	intronic	.	CDH2	ENSG00000170558
rs139946329	chr18:56258910	-1.30292	N	chr18:56395588	4	intronic	.	ALPK2	ENSG00000198796
rs142150638	chr2:173941755	-1.30292	N	N	2b	intronic	.	MLTK	ENSG00000091436
rs551810067	chr22:38809690	-1.30292	N	N	NA	intergenic	.	.	.
rs13003472	chr2:106004846	-1.30292	N	chr2:106433909	5	intronic	.	FHL2	ENSG00000115641
rs538057687	chr6:150464905	-1.30292	N	chr6:150373194	NA	intronic	.	PPP1R14C	ENSG00000198729
rs73668374	chr9:139743744	-1.30292	N	chr9:139934107	4	UTR5	.	PHPT1	ENSG00000054148
rs551647660	chr11:34366546	-1.30292	N	chr11:33903609	NA	intronic	.	ABTB2	ENSG00000166016
rs567948697	chr1:202433650	-1.30292	N	N	NA	intronic	.	PPP1R12B	ENSG00000077157
rs149389589	chr2:241313960	-1.30292	N	chr2:241563739	4	intergenic	.	.	.
rs545094939	chr3:120317788	-1.30292	N	N	NA	intronic	.	NDUFB4	ENSG00000065518
rs530349571	chr13:32786195	-1.30292	N	N	NA	intronic	.	FRY	ENSG00000073910
rs543606947	chr1:6735561	-1.30292	N	N	NA	intronic	.	DNAJC11	ENSG00000007923
rs545082848	chr14:73261470	-1.30292	N	chr14:73414316	NA	intronic	.	DPF3	ENSG00000205683
rs539844127	chr3:69149222	-1.30292	N	N	NA	intronic	.	ARL6IP5	ENSG00000144746
rs551611343	chr19:56186589	-1.30292	N	N	NA	UTR5	.	.	.
rs562889779	chr12:19284518	-1.30292	N	N	NA	intronic	.	PLEKHA5	ENSG00000052126
rs186093974	chr3:48056844	-1.30292	N	chr3:48388170	2b	intronic	.	MAP4	ENSG00000047849
rs531283902	chr10:112495182	-1.30292	N	N	NA	intronic	.	RBM20	ENSG00000203867
rs201562352	chr12:49171364	-1.30292	N	chr12:49080698	2b	intronic	.	ADCY6	ENSG00000174233
rs880155	chr3:46905418	-1.30292	N	chr3:47184055	3a	upstream	.	.	.
rs558100543	chr1:205781179	-1.30292	N	chr1:205676263	NA	intronic	.	SLC41A1	ENSG00000133065
rs545877058	chr17:55953725	-1.30292	N	chr17:55463857	NA	intronic	.	CUEDC1	ENSG00000180891
rs543434282	chr7:80260362	-1.30292	N	N	NA	intronic	.	CD36	ENSG00000135218
rs550237214	chr6:105611762	-1.30292	N	N	NA	ncRNA_intronic	.	POPDC3	ENSG00000132429
rs371050124	chr1:212606994	-1.30292	N	chr1:212558397	2b	intronic	.	NENF	ENSG00000117691
rs185227171	chr11:16895738	-1.30292	N	chr11:16618307	5	intronic	.	PLEKHA7	ENSG00000166689
rs111585410	chr22:38847740	-1.30292	N	N	5	intronic	.	KCNJ4	ENSG00000168135
rs146604778	chr9:2566113	-1.30292	N	chr9:2622278	5	ncRNA_intronic	.	.	.
rs191279807	chr18:56223724	-1.30292	N	chr18:56395588	4	intronic	.	ALPK2	ENSG00000198796
rs538495434	chr3:12851360	-1.30292	N	chr3:12619083	NA	intronic	.	CAND2	ENSG00000144712
rs74093519	chr1:74858789	-1.30292	N	N	4	intronic	.	TNNI3K	ENSG00000116783
rs41274224	chr7:128388059	-1.30292	N	chr7:128576086	4	UTR5	.	CALU	ENSG00000128595
rs28730713	chr1:116245571	-1.30292	N	N	6	exonic	nonsynonymous	CASQ2	ENSG00000118729
rs28730712	chr1:116245551	-1.30292	N	N	6	exonic	synonymous	CASQ2	ENSG00000118729
rs190107704	chr2:192728682	-1.30292	N	chr2:192522423	6	intergenic	.	.	.
rs532118114	chr14:55157875	-1.30292	N	N	NA	intronic	.	SAMD4A	ENSG00000020577
rs181722213	chr12:72150332	-1.30292	N	chr12:72179446	2b	intronic	.	RAB21	ENSG00000080371
rs559768226	chr3:69170173	-1.30292	N	N	NA	intronic	.	LMOD3	ENSG00000163380
rs138836828	chr13:24135387	-1.30292	N	N	2b	intergenic	.	.	.
rs544776069	chr17:16492744	-1.30292	N	chr17:16852187	NA	intergenic	.	.	.
rs73985114	chr17:41902551	-1.30292	N	chr17:41926126	7	intronic	.	MPP3	ENSG00000161647
rs566381818	chr1:78513424	-1.30292	N	N	NA	intronic	.	GIPC2	ENSG00000137960
rs114995555	chr7:80236499	-1.30292	N	N	7	intronic	.	CD36	ENSG00000135218
rs542990762	chr5:139622654	-1.30292	N	N	NA	intronic	.	CYSTM1	ENSG00000120306
rs1020604	chr2:169382336	-1.30292	N	chr2:169707552	6	intronic	.	CERS6	ENSG00000172292
rs546130495	chr15:99995290	-1.30292	N	N	NA	intergenic	.	.	.
rs557955911	chr3:37220971	-1.30292	N	N	NA	intergenic	.	.	.
rs372657993	chr1:40997781	-1.30292	N	chr1:41356780	4	intronic	.	ZNF684	ENSG00000117010
rs576116068	chr11:16853235	-1.30292	N	chr11:16618307	NA	intronic	.	PLEKHA7	ENSG00000166689
rs145244979	chr3:192313495	-1.30292	N	N	7	intronic	.	FGF12	ENSG00000114279
rs568552632	chr1:65617772	-1.30292	N	chr1:65848034	NA	intronic	.	AK4	ENSG00000162433
rs540039493	chr6:46451280	-1.30292	N	chr6:46885844	NA	intronic	.	RCAN2	ENSG00000172348
rs532492479	chr6:166777071	-1.30292	N	N	NA	intergenic	.	.	.
rs144325199	chr12:120976608	-1.30292	N	chr12:121194862	4	intronic	.	RNF10	ENSG00000022840
rs551427032	chr7:107204606	-1.30292	N	N	NA	UTR5	.	COG5	ENSG00000164597
rs13177107	chr5:43605345	-1.30292	N	chr5:43866596	7	intronic	.	NNT	ENSG00000112992
rs76743140	chr2:238524492	-1.30292	N	chr2:238873673	5	intergenic	.	.	.
rs181972210	chr3:192356858	-1.30292	N	N	7	intronic	.	FGF12	ENSG00000114279
rs541126944	chr15:49912662	-1.30292	N	chr15:50392821	NA	intronic	.	FAM227B	ENSG00000166262
rs534165187	chr20:32029516	-1.30292	N	N	NA	intronic	.	SNTA1	ENSG00000101400
rs564281190	chr2:40660329	-1.30292	N	N	NA	intronic	.	SLC8A1	ENSG00000183023
rs573619767	chr8:143858641	-1.30292	N	N	NA	UTR5	.	LYNX1	ENSG00000180155
rs190913621	chr3:123048945	-1.30292	N	chr3:123105721	5	intronic	.	ADCY5	ENSG00000173175
rs570116773	chr3:58418670	-1.30292	N	chr3:58036811	NA	intronic	.	PDHB	ENSG00000168291
rs137980521	chr11:45879818	-1.30292	N	N	2b	intronic	.	CRY2	ENSG00000121671
rs569792603	chr18:34004107	-1.30292	N	N	NA	intronic	.	FHOD3	ENSG00000134775
rs532497533	chr6:17977583	-1.30292	N	N	NA	intronic	.	KIF13A	ENSG00000137177
rs112564692	chr16:82800889	-1.30292	N	N	7	intronic	.	CDH13	ENSG00000140945
rs540890847	chr16:75602499	-1.30292	N	N	NA	intronic	.	GABARAPL2	ENSG00000034713
rs185465890	chr9:124918540	-1.30292	N	N	7	intronic	.	NDUFA8	ENSG00000119421
rs549530335	chr3:57878529	-1.30292	N	chr3:58036811	NA	intronic	.	SLMAP	ENSG00000163681
rs147295433	chr15:86049800	-1.30292	N	chr15:86294211	6	intronic	.	AKAP13	ENSG00000170776
rs9665587	chr10:104192567	-1.30292	N	chr10:104400112	4	upstream	.	.	.
rs538542390	chr6:17290080	-1.30292	N	N	NA	intronic	.	RBM24	ENSG00000112183
rs17073412	chr13:30027652	-1.30292	N	N	4	intronic	.	MTUS2	ENSG00000132938
rs556241753	chr15:63342904	-1.30292	N	chr15:63791228	NA	intronic	.	TPM1	ENSG00000140416
rs561522225	chr6:150499017	-1.30292	N	chr6:150373194	NA	intronic	.	PPP1R14C	ENSG00000198729
rs183000803	chr6:30584783	-1.30292	N	N	4	intronic	.	PPP1R10	ENSG00000204569
rs45458203	chr3:38591135	-1.30292	N	N	5	UTR3	.	SCN5A	ENSG00000183873
rs528601827	chr15:92685736	-1.30292	N	N	NA	intronic	.	SLCO3A1	ENSG00000176463
rs11766127	chr7:47979552	-1.30292	N	chr7:48105493	5	intronic	.	PKD1L1	ENSG00000158683
rs537500336	chr19:10946578	-1.30292	N	chr19:11317744	NA	intronic	.	TMED1	ENSG00000099203
rs541827698	chr12:114836706	-1.30292	N	N	NA	intronic	.	TBX5	ENSG00000089225
rs563508163	chr12:21796607	-1.30292	N	N	NA	intronic	.	LDHB	ENSG00000111716
rs558553355	chr14:33172868	-1.30292	N	N	NA	intronic	.	AKAP6	ENSG00000151320
rs186150080	chr2:106032912	-1.30292	N	chr2:106433909	5	intronic	.	FHL2	ENSG00000115641
rs530843858	chr5:148521743	-1.30292	N	chr5:148198999	NA	intronic	.	ABLIM3	ENSG00000173210
rs552222425	chr14:55147537	-1.30292	N	N	NA	intronic	.	SAMD4A	ENSG00000020577
rs560122722	chr9:109518077	-1.30292	N	N	NA	intergenic	.	.	.
rs371464843	chr3:27382680	-1.30292	N	chr3:27371843	6	intronic	.	NEK10	ENSG00000163491
rs562336762	chr11:34937222	-1.30292	N	N	NA	intronic	.	APIP	ENSG00000149089
rs144134294	chr4:47819647	-1.30292	N	N	5	intronic	.	CORIN	ENSG00000145244
rs182552122	chr1:100683265	-1.30292	N	chr1:101100839	4	intronic	.	DBT	ENSG00000137992
rs563784966	chr1:28974985	-1.30292	N	chr1:28620730	NA	upstream	.	.	.
rs148081236	chr11:119250710	-1.30292	N	N	7	intronic	.	USP2	ENSG00000036672
rs184247556	chr20:24449126	-1.30292	N	N	5	upstream	.	.	.
rs540374062	chr7:123286659	-1.30292	N	N	NA	intergenic	.	.	.
rs7598119	chr2:103420381	-1.30292	Y	chr2:103394709	4	intronic	.	TMEM182	ENSG00000170417
rs1401096	chr2:198823828	-1.30292	N	chr2:198544183	7	intronic	.	PLCL1	ENSG00000115896
rs558134449	chr5:78788789	-1.30292	N	N	NA	intronic	.	HOMER1	ENSG00000152413
rs528083237	chr4:123706733	-1.30292	N	chr4:123560939	NA	intergenic	.	.	.
rs184480734	chr2:26466931	-1.30292	N	N	2b	intronic	.	HADHA	ENSG00000084754
rs553145823	chr11:16898880	-1.30292	N	chr11:16618307	NA	intronic	.	PLEKHA7	ENSG00000166689
rs151242444	chr9:470302	-1.30292	N	chr9:288414	2b	UTR5	.	KANK1	ENSG00000107104
rs12408631	chr1:110949566	-1.30292	N	chr1:111348029	5	intronic	.	LAMTOR5	ENSG00000134248
rs112568307	chr3:37075031	-1.30292	N	N	6	intronic	.	MLH1	ENSG00000076242
rs143025856	chr5:133337458	-1.30292	N	chr5:133619966	7	intronic	.	VDAC1	ENSG00000213585
rs187154595	chr5:1127428	-1.30292	N	chr5:1313242	7	intergenic	.	.	.
rs571807185	chr11:126228238	-1.30292	N	chr11:126024042	NA	intronic	.	ST3GAL4	ENSG00000110080
rs188273905	chr12:3328049	-1.30292	N	chr12:3020644	3a	intronic	.	TSPAN9	ENSG00000011105
rs568849936	chr10:106013840	-1.30292	N	N	NA	upstream	.	.	.
rs188077187	chr10:3133417	-1.30292	N	N	4	intronic	.	PFKP	ENSG00000067057
rs182183756	chr2:96925438	-1.30292	N	chr2:97368670	4	intronic	.	TMEM127	ENSG00000135956
rs567704812	chr2:173938606	-1.30292	N	N	NA	intergenic	.	.	.
rs569579523	chr9:2603136	-1.30292	N	chr9:2622278	NA	ncRNA_intronic	.	.	.
rs545345259	chr5:175137733	-1.30292	N	N	NA	intergenic	.	.	.
rs567704811	chr10:116239170	-1.30292	N	N	NA	intronic	.	ABLIM1	ENSG00000099204
rs553316969	chr14:73278765	-1.30292	N	chr14:73414316	NA	intronic	.	DPF3	ENSG00000205683
rs114431673	chr6:105585802	-1.30292	N	N	5	ncRNA_intronic	.	.	.
rs577773634	chr11:119247156	-1.30292	N	chr11:118747576	NA	intronic	.	USP2	ENSG00000036672
rs1769605	chr14:34400099	-1.30292	N	N	7	intronic	.	EGLN3	ENSG00000129521
rs542300397	chr17:1011947	-1.30292	N	chr17:1373518	NA	intronic	.	ABR	ENSG00000159842
rs374168337	chr4:186612961	-1.30292	N	N	7	intronic	.	SORBS2	ENSG00000154556
rs1769609	chr14:34402608	-1.30292	N	N	4	intronic	.	EGLN3	ENSG00000129521
rs1769608	chr14:34401893	-1.30292	N	N	3a	intronic	.	EGLN3	ENSG00000129521
rs563105982	chr9:71578583	-1.30292	N	N	NA	ncRNA_intronic	.	PIP5K1B	ENSG00000107242
rs552143918	chr6:118831727	-1.30292	N	N	NA	intronic	.	CEP85L	ENSG00000111860
rs551810309	chr7:151328774	-1.30292	N	N	NA	intronic	.	PRKAG2	ENSG00000106617
rs539513780	chr7:23373346	-1.30292	N	chr7:23513093	NA	intronic	.	IGF2BP3	ENSG00000136231
rs567782931	chr6:140311541	-1.30292	N	N	NA	ncRNA_intronic	.	.	.
rs570193878	chr12:70014851	-1.30292	N	chr12:69744014	NA	intergenic	.	.	.
rs369404508	chr3:42133019	-1.30292	N	N	4	exonic	nonsynonymous	TRAK1	ENSG00000182606
rs186979516	chr3:121314285	-1.30292	N	chr3:121781723	7	intronic	.	FBXO40	ENSG00000163833
rs142860217	chr3:42065629	-1.30292	N	N	5	intergenic	.	.	.
rs138832672	chr7:21981765	-1.30292	N	N	4	intronic	.	CDCA7L	ENSG00000164649
rs551810304	chr5:175137392	-1.30292	N	N	NA	intergenic	.	.	.
rs569587144	chr2:40654859	-1.30292	N	N	NA	intronic	.	SLC8A1	ENSG00000183023
rs115859223	chr5:111666518	-1.30292	N	N	5	intronic	.	EPB41L4A	ENSG00000129595
rs549676574	chr14:33070178	-1.30292	N	N	NA	intronic	.	AKAP6	ENSG00000151320
rs115859224	chr7:32981523	-1.30292	N	N	2b	ncRNA_intronic	.	.	.
rs78038354	chr9:112561725	-1.30292	N	chr9:112722330	5	intronic	.	PALM2-AKAP2	ENSG00000157654
rs573550658	chr8:87528452	-1.30292	N	chr8:87169049	NA	intronic	.	CPNE3	ENSG00000085719
rs575771018	chr1:93646515	-1.30292	N	chr1:93478531	NA	intronic	.	CCDC18	ENSG00000122483
rs547719355	chr10:18786391	-1.30292	N	N	NA	intronic	.	CACNB2	ENSG00000165995
rs111656888	chr3:48052360	-1.30292	N	chr3:48388170	7	intronic	.	MAP4	ENSG00000047849
rs528127005	chr2:106133188	-1.30292	N	chr2:106433909	NA	intergenic	.	.	.
rs546982207	chr9:35750726	-1.30292	N	chr9:35687556	NA	exonic	nonsynonymous	RGP1	ENSG00000107185
rs186903354	chr2:134934239	-1.30292	N	chr2:134991024	6	intergenic	.	.	.
rs191964180	chr8:9015710	-1.30292	N	N	5	intergenic	.	.	.
rs139901159	chr1:237176488	-1.30292	N	N	4	intergenic	.	.	.
rs151243616	chr15:75228227	-1.30292	N	chr15:75361539	7	intronic	.	COX5A	ENSG00000178741
rs142846276	chr2:40783199	-1.30292	N	N	7	intergenic	.	.	.
rs554632887	chr15:85873290	-1.30292	N	chr15:86294211	NA	intergenic	.	.	.
rs141024294	chr14:104283277	-1.30292	N	chr14:103898525	4	intronic	.	PPP1R13B	ENSG00000088808
rs1108512	chr6:17282415	-1.30292	N	N	5	UTR5	.	RBM24	ENSG00000112183
rs545643886	chr9:108456165	-1.30292	N	N	NA	upstream	.	.	.
rs574422617	chr4:95483531	-1.30292	N	N	NA	intronic	.	PDLIM5	ENSG00000163110
rs368961701	chr3:9691191	-1.30292	N	chr3:9511975	4	UTR5	.	MTMR14	ENSG00000163719
rs549590798	chr5:127812941	-1.30292	N	chr5:127487603	NA	intronic	.	FBN2	ENSG00000138829
rs10019908	chr4:84461100	-1.30292	N	chr4:84159219	7	intronic	.	AGPAT9	ENSG00000138678
rs547410742	chr5:127873268	-1.30292	N	chr5:127487603	NA	exonic	nonsynonymous	FBN2	ENSG00000138829
rs569777346	chr9:130599476	-1.30292	N	chr9:130764955	NA	intronic	.	ENG	ENSG00000106991
rs559473240	chr1:232754430	-1.30292	N	N	NA	intergenic	.	.	.
rs566935086	chr3:178381433	-1.30292	N	N	NA	ncRNA_intronic	.	KCNMB2	ENSG00000197584
rs115684451	chr1:9650093	-1.30292	N	chr1:9713500	5	intronic	.	TMEM201	ENSG00000188807
rs548490844	chr7:16685182	-1.30292	N	chr7:17015156	NA	exonic	nonsynonymous	ANKMY2	ENSG00000106524
rs188453073	chr5:173328546	-1.30292	N	chr5:173075213	7	intronic	.	CPEB4	ENSG00000113742
rs117640065	chr9:587765	-1.30292	N	chr9:288414	5	intronic	.	KANK1	ENSG00000107104
rs544995999	chr3:135787736	-1.30292	N	N	NA	intronic	.	PPP2R3A	ENSG00000073711
rs569450089	chr10:88441693	-1.30292	N	N	NA	intronic	.	LDB3	ENSG00000122367
rs9963109	chr18:3220497	-1.30292	N	N	5	upstream	.	.	.
rs185584645	chr5:191028	-1.30292	N	N	5	upstream;downstream	.	.	.
rs191990927	chr12:33045451	-1.30292	N	N	4	intronic	.	PKP2	ENSG00000057294
rs544771309	chr9:2613797	-1.30292	N	chr9:2622278	NA	ncRNA_intronic	.	.	.
rs148732977	chr10:123931757	-1.30292	N	N	5	intronic	.	TACC2	ENSG00000138162
rs1218801	chr13:27977606	-1.30292	N	chr13:28455266	4	intergenic	.	.	.
rs202079424	chr10:62038798	-1.30292	N	N	6	intronic	.	ANK3	ENSG00000151150
rs2545400	chr5:66340460	-1.30292	N	N	7	intronic	.	MAST4	ENSG00000069020
rs7048825	chr9:71595965	-1.30292	N	N	6	intronic	.	PIP5K1B	ENSG00000107242
rs554594272	chr1:154195422	-1.30292	N	N	NA	intronic	.	UBAP2L	ENSG00000143569
rs181647301	chr18:9094796	-1.30292	N	N	3a	intergenic	.	.	.
rs146901654	chr18:59251996	-1.30292	N	N	6	intergenic	.	.	.
rs577988958	chr10:69911089	-1.30292	N	chr10:69559409	NA	intronic	.	MYPN	ENSG00000138347
rs114628438	chr12:59991347	-1.30292	N	N	4	intronic	.	SLC16A7	ENSG00000118596
rs543855430	chr6:17972463	-1.30292	N	N	NA	intronic	.	KIF13A	ENSG00000137177
rs559495691	chr4:141347179	-1.30292	N	N	NA	intronic	.	CLGN	ENSG00000153132
rs193060718	chr18:12371458	-1.30292	N	chr18:12856908	5	intronic	.	AFG3L2	ENSG00000141385
rs546466222	chr9:14352166	-1.30292	N	chr9:14161670	NA	intronic	.	NFIB	ENSG00000147862
rs143323671	chr2:241310614	-1.30292	N	chr2:241563739	5	intergenic	.	.	.
rs77689904	chr3:25501225	-1.30292	N	chr3:25381636	6	intronic	.	RARB	ENSG00000077092
rs115990658	chr22:26137851	-1.30292	N	N	4	upstream	.	.	.
rs540992155	chr12:111003755	-1.30292	N	chr12:111357727	NA	intronic	.	PPTC7	ENSG00000196850
rs181144390	chr9:71559484	-1.30292	N	N	5	intronic	.	PIP5K1B	ENSG00000107242
rs60428657	chr18:56291095	-1.30292	N	chr18:56395588	6	intronic	.	ALPK2	ENSG00000198796
rs528115408	chr9:97839596	-1.30292	N	chr9:98243868	NA	intronic	.	C9orf3	ENSG00000148120
rs530999206	chr1:198129084	-1.30292	N	chr1:197814823	NA	intronic	.	NEK7	ENSG00000151414
rs566877339	chr16:74332594	-1.30292	N	chr16:74597758	NA	intronic	.	PSMD7	ENSG00000103035
rs552256537	chr8:134568673	-1.30292	N	chr8:134103953	NA	intronic	.	ST3GAL1	ENSG00000008513
rs560608785	chr13:32596412	-1.30292	N	N	NA	intergenic	.	.	.
rs551582307	chr14:73159657	-1.30292	N	chr14:73414316	NA	intronic	.	DPF3	ENSG00000205683
rs540786423	chr18:48406497	-1.30292	N	chr18:48147793	NA	intronic	.	ME2	ENSG00000082212
rs71325814	chr3:124767097	-1.30292	N	N	7	intronic	.	HEG1	ENSG00000173706
rs535410043	chr3:192236972	-1.30292	N	N	NA	intronic	.	FGF12	ENSG00000114279
rs567643398	chr7:123291557	-1.30292	N	N	NA	intergenic	.	.	.
rs535881560	chr2:27504923	-1.30292	N	chr2:27295885	NA	upstream;downstream	.	.	.
rs556246833	chr2:40429255	-1.30292	N	N	NA	ncRNA_intronic	.	SLC8A1	ENSG00000183023
rs558729304	chr22:34297131	-1.30292	N	N	NA	intronic	.	LARGE	ENSG00000133424
rs558696353	chr11:22747104	-1.30292	N	N	NA	intronic	.	GAS2	ENSG00000148935
rs142491873	chr9:13915579	-1.30292	N	chr9:13676533	4	intergenic	.	.	.
rs555357293	chr15:92482457	-1.30292	N	N	NA	intronic	.	SLCO3A1	ENSG00000176463
rs183551218	chr3:192430841	-1.30292	N	N	5	intronic	.	FGF12	ENSG00000114279
rs6656147	chr1:65624107	-1.30292	N	chr1:65848034	5	intronic	.	AK4	ENSG00000162433
rs568341571	chr1:156635409	-1.30292	N	N	NA	intergenic	.	.	.
rs115545314	chr14:78175168	-1.30292	N	chr14:77939965	3a	intronic	.	SLIRP	ENSG00000119705
rs145797355	chr3:47998626	-1.30292	N	chr3:48388170	7	intronic	.	MAP4	ENSG00000047849
rs578091568	chr10:123804213	-1.30292	N	N	NA	intronic	.	TACC2	ENSG00000138162
rs529312616	chr9:112544089	-1.30292	N	chr9:112722330	NA	intronic	.	PALM2-AKAP2	ENSG00000157654
rs192534848	chr3:64597200	-1.30292	N	chr3:64705365	6	intronic	.	ADAMTS9	ENSG00000163638
rs192318330	chr4:47767559	-1.30292	N	N	7	intronic	.	CORIN	ENSG00000145244
rs183220248	chr1:214187751	-1.30292	N	chr1:213937382	5	intronic	.	PROX1	ENSG00000117707
rs188562089	chr9:38063095	-1.30292	N	chr9:38196117	4	intronic	.	SHB	ENSG00000107338
rs34223939	chr3:127842141	-1.30292	N	chr3:128191776	4	intronic	.	RUVBL1	ENSG00000175792
rs538363011	chr2:179683288	-1.30292	N	N	NA	intergenic	.	.	.
rs558090657	chr15:86031459	-1.30292	N	chr15:86294211	NA	intronic	.	AKAP13	ENSG00000170776
rs539811978	chr13:22249797	-1.30292	N	N	NA	intronic	.	FGF9	ENSG00000102678
rs200506983	chr3:119386981	-1.30292	N	chr3:119736594	6	intergenic	.	.	.
rs573800585	chr5:175113297	-1.30292	N	N	NA	downstream	.	.	.
rs140464915	chr1:165617079	-1.30292	N	N	5	intronic	.	MGST3	ENSG00000143198
rs554125716	chr10:92679561	-1.30292	N	N	NA	intronic	.	ANKRD1	ENSG00000148677
rs556640456	chr7:123196967	-1.30292	N	N	NA	intronic	.	NDUFA5	ENSG00000128609
rs556063183	chr15:90776642	-1.30292	N	chr15:90885806	NA	intronic	.	CIB1	ENSG00000185043
rs569045099	chr7:31936007	-1.30292	N	N	NA	intronic	.	PDE1C	ENSG00000154678
rs199885009	chr1:153631597	-1.30292	N	N	4	intronic	.	SNAPIN	ENSG00000143553
rs532304897	chr18:34114250	-1.30292	N	N	NA	intronic	.	FHOD3	ENSG00000134775
rs543734760	chr3:42693612	-1.30292	N	chr3:42896515	NA	ncRNA_intronic	.	.	.
rs533997666	chr13:50656904	-1.30292	N	chr13:50830002	NA	ncRNA_intronic	.	.	.
rs684428	chr2:220505265	-1.30292	N	chr2:220049128	4	exonic	synonymous	SLC4A3	ENSG00000114923
rs148209464	chr12:68048080	-1.30292	N	N	5	intronic	.	DYRK2	ENSG00000127334
rs79381308	chr16:83935436	-1.30292	N	N	2b	intronic	.	MLYCD	ENSG00000103150
rs540694011	chr19:45827514	-1.30292	N	chr19:45766729	NA	intergenic	.	.	.
rs562240201	chr1:232622024	-1.30292	N	N	NA	intronic	.	SIPA1L2	ENSG00000116991
rs547436190	chr9:139606200	-1.30292	N	chr9:139934107	NA	upstream	.	.	.
rs576203102	chr18:12364810	-1.30292	N	chr18:12856908	NA	intronic	.	AFG3L2	ENSG00000141385
rs532197024	chr1:206870025	-1.30292	N	chr1:206968955	NA	intronic	.	MAPKAPK2	ENSG00000162889
rs547840767	chr6:13419903	-1.30292	N	N	NA	intronic	.	GFOD1	ENSG00000145990
rs555657591	chr15:86044557	-1.30292	N	chr15:86294211	NA	intronic	.	AKAP13	ENSG00000170776
rs556262690	chr6:46455886	-1.30292	N	chr6:46885844	NA	intronic	.	RCAN2	ENSG00000172348
rs571274466	chr15:44068612	-1.30292	N	chr15:44027885	NA	intronic	.	ELL3	ENSG00000128886
rs567510961	chr14:73182859	-1.30292	N	chr14:73414316	NA	intronic	.	DPF3	ENSG00000205683
rs571150296	chr10:123906067	-1.30292	N	N	NA	intronic	.	TACC2	ENSG00000138162
rs10505061	chr8:105550463	-1.30292	N	N	6	intronic	.	LRP12	ENSG00000147650
rs571632442	chr7:56039600	-1.30292	N	chr7:56068714	NA	intronic	.	GBAS	ENSG00000146729
rs576557615	chr10:103600178	-1.30292	N	N	NA	intronic	.	KCNIP2	ENSG00000120049
rs570000018	chr7:101505178	-1.30292	N	chr7:101880795	NA	intronic	.	CUX1	ENSG00000257923
rs566024	chr18:32627379	-1.30292	N	N	5	intronic	.	MAPRE2	ENSG00000166974
rs577497207	chr9:71554472	-1.30292	N	N	NA	intronic	.	PIP5K1B	ENSG00000107242
rs141021521	chr3:192316114	-1.30292	N	N	5	intronic	.	FGF12	ENSG00000114279
rs528057667	chr1:180532124	-1.30292	N	chr1:180905694	NA	ncRNA_intronic	.	.	.
rs534935184	chr9:615563	-1.30292	N	chr9:288414	NA	intronic	.	KANK1	ENSG00000107104
rs186093614	chr17:17941770	-1.30292	N	chr17:17707105	2b	intronic	.	ATPAF2	ENSG00000171953
rs143293967	chr6:150496691	-1.30292	N	chr6:150373194	6	intronic	.	PPP1R14C	ENSG00000198729
rs190700446	chr1:237246215	-1.30292	N	N	6	intronic	.	RYR2	ENSG00000198626
rs527744213	chr1:45452055	-1.30292	N	N	NA	intronic	.	EIF2B3	ENSG00000070785
rs140461243	chr11:12028982	-1.30292	N	chr11:12133478	2a	intronic	.	DKK3	ENSG00000050165
rs542237239	chr16:58059362	-1.30292	N	N	NA	UTR5	.	.	.
rs572722687	chr10:112561782	-1.30292	N	N	NA	intronic	.	RBM20	ENSG00000203867
rs554935638	chr5:80533181	-1.30292	N	N	NA	ncRNA_intronic	.	CKMT2	ENSG00000131730
rs146832716	chr6:129601971	-1.30292	N	N	2b	intronic	.	LAMA2	ENSG00000196569
rs564520024	chr10:116284744	-1.30292	N	N	NA	intronic	.	ABLIM1	ENSG00000099204
rs566058346	chr12:119614541	-1.30292	N	N	NA	intergenic	.	.	.
rs61921468	chr12:22030617	-1.30292	N	N	7	intronic	.	ABCC9	ENSG00000069431
rs182713622	chr3:135861597	-1.30292	N	N	2b	intronic	.	PPP2R3A	ENSG00000073711
rs181040388	chr3:140795365	-1.30292	N	chr3:140926791	4	intronic	.	SPSB4	ENSG00000175093
rs183643361	chr10:51568197	-1.30292	N	N	7	intronic	.	NCOA4	ENSG00000138293
rs551156850	chr4:53581722	-1.30292	N	N	NA	intergenic	.	.	.
rs573369166	chr3:192286185	-1.30292	N	N	NA	intronic	.	FGF12	ENSG00000114279
rs200050335	chr3:167813009	-1.30292	N	N	4	exonic	nonsynonymous	GOLIM4	ENSG00000173905
rs531429025	chr6:13075456	-1.30292	N	N	NA	intronic	.	.	.
rs546749180	chr17:13973482	-1.30292	N	N	NA	intronic	.	COX10	ENSG00000006695
rs116890421	chr10:88437473	-1.30292	N	N	5	intronic	.	LDB3	ENSG00000122367
rs557454933	chr11:12000502	-1.30292	N	chr11:12133478	NA	intronic	.	DKK3	ENSG00000050165
rs149107187	chr1:206897113	-1.30292	N	chr1:206968955	2b	intronic	.	MAPKAPK2	ENSG00000162889
rs540004013	chr10:88431825	-1.30292	N	N	NA	intronic	.	LDB3	ENSG00000122367
rs143432783	chr9:522423	-1.30292	N	chr9:288414	5	intronic	.	KANK1	ENSG00000107104
rs114366320	chr2:118769612	-1.30292	N	N	6	intronic	.	CCDC93	ENSG00000125633
rs144005265	chr13:24144243	-1.30292	N	N	4	upstream	.	.	.
rs193291699	chr1:180508600	-1.30292	N	chr1:180905694	7	intergenic	.	.	.
rs148312547	chr6:17959960	-1.30292	N	N	6	intronic	.	KIF13A	ENSG00000137177
rs564521312	chr13:42280674	-1.30292	N	N	NA	intronic	.	VWA8	ENSG00000102763
rs145578225	chr1:156639324	-1.30292	N	N	4	exonic	synonymous	NES	ENSG00000132688
rs536791214	chr14:73184618	-1.30292	N	chr14:73414316	NA	intronic	.	DPF3	ENSG00000205683
rs539163149	chr11:66822627	-1.30292	N	chr11:66855593	NA	intergenic	.	.	.
rs532730523	chr2:207347577	-1.30292	N	N	NA	intronic	.	ADAM23	ENSG00000114948
rs149201753	chr11:113726887	-1.30292	N	chr11:113984489	7	intronic	.	USP28	ENSG00000048028
rs542794723	chr9:468664	-1.30292	N	chr9:288414	NA	intergenic	.	.	.
rs141855276	chr6:36821807	-1.30292	N	chr6:36353934	7	downstream	.	.	.
rs192829920	chr3:192364216	-1.30292	N	N	7	intronic	.	FGF12	ENSG00000114279
rs534998423	chr12:21805319	-1.30292	N	N	NA	intronic	.	LDHB	ENSG00000111716
rs115088894	chr5:141075083	-1.30292	N	chr5:141510754	5	intergenic	.	.	.
rs149152536	chr7:16067538	-1.30292	N	N	5	intergenic	.	.	.
rs562552373	chr10:51574427	-1.30292	N	N	NA	intronic	.	NCOA4	ENSG00000138293
rs562178883	chr6:3908965	-1.30292	N	N	NA	intergenic	.	.	.
rs185062855	chr1:26560734	-1.30292	N	chr1:26834960	2b	UTR5	.	CEP85	ENSG00000130695
rs6989203	chr8:41523745	-1.30292	Y	N	5	intronic	.	ANK1	ENSG00000029534
rs575240830	chr2:40636454	-1.30292	N	N	NA	intronic	.	SLC8A1	ENSG00000183023
rs530529669	chr9:134143679	-1.30292	N	N	NA	intronic	.	FAM78A	ENSG00000126882
rs536548571	chr9:654012	-1.30292	N	chr9:288414	NA	intronic	.	KANK1	ENSG00000107104
rs555607070	chr3:178256294	-1.30292	N	N	NA	ncRNA_intronic	.	KCNMB2	ENSG00000197584
rs547782004	chr17:66469952	-1.30292	N	chr17:65975385	NA	intronic	.	.	.
rs551009737	chr21:26979904	-1.30292	N	N	NA	upstream	.	.	.
rs147120639	chr5:149974401	-1.30292	N	chr5:149875731	7	intergenic	.	.	.
rs575230406	chr22:39651230	-1.30292	N	chr22:39840130	NA	intergenic	.	.	.
rs151081638	chr8:22234292	-1.30292	N	chr8:22436681	7	intronic	.	SLC39A14	ENSG00000104635
rs540069291	chr7:123298723	-1.30292	N	N	NA	intronic	.	LMOD2	ENSG00000170807
rs116612832	chr10:88447721	-1.30292	N	N	4	intronic	.	LDB3	ENSG00000122367
rs185426201	chr15:85880981	-1.30292	N	chr15:86294211	4	intergenic	.	.	.
rs530701414	chr11:16903457	-1.30292	N	chr11:16618307	NA	intronic	.	PLEKHA7	ENSG00000166689
rs62314807	chr4:113636365	-1.30292	N	N	5	intergenic	.	.	.
rs564948698	chr9:549212	-1.30292	N	chr9:288414	NA	UTR5	.	KANK1	ENSG00000107104
rs12873155	chr13:32711703	-1.30292	N	N	5	intronic	.	FRY	ENSG00000073910
rs373838093	chr8:145535860	-1.30292	N	chr8:145158607	4	exonic	nonsynonymous	HSF1	ENSG00000185122
rs142350259	chr4:159707366	-1.30292	N	N	4	intronic	.	FNIP2	ENSG00000052795
rs564948690	chr13:32785758	-1.30292	N	N	NA	intronic	.	FRY	ENSG00000073910
rs541605337	chr7:33037828	-1.30292	N	N	NA	intronic	.	FKBP9	ENSG00000122642
rs376010596	chr3:66503673	-1.30292	N	N	7	intronic	.	LRIG1	ENSG00000144749
rs11540855	chr19:17403361	-1.30292	Y	chr19:17650608	2a	UTR3	.	ABHD8	ENSG00000127220
rs560641770	chr12:117507713	-1.30292	N	N	NA	intronic	.	TESC	ENSG00000088992
rs150220266	chr2:134937892	-1.30292	N	chr2:134991024	4	intergenic	.	.	.
rs116591317	chr3:121318880	-1.30292	N	chr3:121781723	6	intronic	.	FBXO40	ENSG00000163833
rs572849424	chr2:3528207	-1.30292	N	N	NA	intergenic	.	.	.
rs6536370	chr4:159705056	-1.30292	Y	N	4	intronic	.	FNIP2	ENSG00000052795
rs572347638	chr22:34198728	-1.30292	N	N	NA	intronic	.	LARGE	ENSG00000133424
rs182593334	chr12:64061068	-1.30292	N	N	7	intronic	.	DPY19L2	ENSG00000177990
rs375599084	chr8:22256285	-1.30292	N	chr8:22436681	7	intronic	.	SLC39A14	ENSG00000104635
rs12226757	chr11:126229456	-1.30292	N	chr11:126024042	4	intronic	.	ST3GAL4	ENSG00000110080
rs574521441	chr19:12912391	-1.30292	N	chr19:13176728	NA	intronic	.	PRDX2	ENSG00000167815
rs145485983	chr3:25470873	-1.30292	N	chr3:25381636	5	intronic	.	RARB	ENSG00000077092
rs150158846	chr10:11786353	-1.30292	N	N	5	intronic	.	ECHDC3	ENSG00000134463
rs531067693	chr13:42275850	-1.30292	N	N	NA	intronic	.	VWA8	ENSG00000102763
rs75228258	chr2:33780280	-1.30292	N	N	4	intronic	.	RASGRP3	ENSG00000152689
rs150798486	chr18:56250649	-1.30292	N	chr18:56395588	7	intronic	.	ALPK2	ENSG00000198796
rs74604547	chr10:103656315	-1.30292	N	N	5	intronic	.	C10orf76	ENSG00000120029
rs76930865	chr5:65901156	-1.30292	N	N	6	intronic	.	MAST4	ENSG00000069020
rs78717774	chr8:131543424	-1.30292	N	N	3a	intergenic	.	.	.
rs532811473	chr22:39627755	-1.30292	N	chr22:39840130	NA	exonic	nonsynonymous	PDGFB	ENSG00000100311
rs559609593	chr2:220274372	-1.30292	N	chr2:220049128	NA	intergenic	.	.	.
rs151209697	chr9:116227825	-1.30292	N	chr9:116085822	4	intronic	.	RGS3	ENSG00000138835
rs188762852	chr1:120167714	-1.30292	N	N	4	intronic	.	ZNF697	ENSG00000143067
rs116339941	chr14:77431554	-1.30292	N	chr14:77856184	5	intergenic	.	.	.
rs528614884	chr3:183360087	-1.30292	N	chr3:183730295	NA	intronic	.	KLHL24	ENSG00000114796
rs112755408	chr17:21192073	-1.30292	N	N	4	intronic	.	MAP2K3	ENSG00000034152
rs551331616	chr1:170117895	-1.30292	N	chr1:169665632	NA	intronic	.	METTL11B	ENSG00000203740
rs537314031	chr2:238874913	-1.30292	N	chr2:238873673	NA	upstream	.	.	.
rs185322548	chr8:105548732	-1.30292	N	N	5	intronic	.	LRP12	ENSG00000147650
rs147591051	chr1:100115618	-1.30292	N	N	5	intronic	.	PALMD	ENSG00000099260
rs578112748	chr3:66513912	-1.30292	N	N	NA	intronic	.	LRIG1	ENSG00000144749
rs75271365	chr9:107537257	-1.30292	N	N	4	UTR3	.	.	.
rs11634644	chr15:40631943	-1.30292	N	N	3a	intronic	.	C15orf52	ENSG00000188549
rs151188447	chr13:75938735	-1.30292	N	N	4	intronic	.	TBC1D4	ENSG00000136111
rs138868137	chr22:36016734	-1.30292	N	N	5	intronic	.	MB	ENSG00000198125
rs2321860	chr4:141999407	-1.30292	N	N	5	intronic	.	RNF150	ENSG00000170153
rs541766108	chr13:75942125	-1.30292	N	N	NA	intronic	.	TBC1D4	ENSG00000136111
rs532631430	chr5:14863628	-1.30292	N	chr5:14610309	NA	intronic	.	ANKH	ENSG00000154122
rs529213326	chr11:16836698	-1.30292	N	chr11:16618307	NA	intronic	.	PLEKHA7	ENSG00000166689
rs145879929	chr8:52639019	-1.30292	N	N	6	intronic	.	PXDNL	ENSG00000147485
rs528614889	chr2:198673712	-1.30292	N	chr2:198544183	NA	intronic	.	PLCL1	ENSG00000115896
rs564071120	chr22:36002997	-1.30292	N	N	NA	UTR3	.	MB	ENSG00000198125
rs190279585	chr7:132767238	-1.30292	N	N	4	upstream	.	.	.
rs142949939	chr15:63195328	-1.30292	N	chr15:62830704	5	intergenic	.	.	.
rs60953496	chr1:113498861	-1.30292	N	N	2b	UTR5	.	SLC16A1	ENSG00000155380
rs557332074	chr5:170847508	-1.30292	N	N	NA	intronic	.	FGF18	ENSG00000156427
rs556813845	chr17:41854581	-1.30292	N	chr17:41926126	NA	intronic	.	DUSP3	ENSG00000108861
rs151237016	chr10:81962406	-1.30292	N	chr10:82218964	3a	intronic	.	ANXA11	ENSG00000122359
rs557442336	chr15:57948779	-1.30292	N	N	NA	intronic	.	GCOM1	ENSG00000137878
rs548262317	chr6:36842385	-1.30292	N	chr6:36353934	NA	intronic	.	PPIL1	ENSG00000137168
rs544870469	chr1:237423431	-1.30292	N	N	NA	intronic	.	RYR2	ENSG00000198626
rs183154860	chr5:175822929	-1.30292	N	N	6	intronic	.	CLTB	ENSG00000175416
rs528209930	chr14:74416499	-1.30292	N	N	NA	intronic	.	FAM161B	ENSG00000156050
rs566461907	chr10:123894017	-1.30292	N	N	NA	intronic	.	TACC2	ENSG00000138162
rs543614895	chr22:34177374	-1.30292	N	N	NA	intronic	.	LARGE	ENSG00000133424
rs563063265	chr12:2488178	-1.30292	N	N	NA	intronic	.	CACNA1C	ENSG00000151067
rs544131117	chr3:159480359	-1.30292	N	chr3:159637678	NA	intronic	.	IQCJ-SCHIP1	ENSG00000250588
rs2919874	chr2:88369798	-1.30292	N	N	5	intronic	.	SMYD1	ENSG00000115593
rs534939080	chr9:71595104	-1.30292	N	N	NA	intronic	.	PIP5K1B	ENSG00000107242
rs561969949	chr6:150517839	-1.30292	N	chr6:150373194	NA	intronic	.	PPP1R14C	ENSG00000198729
rs552583513	chr5:41435747	-1.30292	N	N	NA	intronic	.	PLCXD3	ENSG00000182836
rs9881400	chr3:135861666	-1.30292	Y	N	4	intronic	.	PPP2R3A	ENSG00000073711
rs182955381	chr2:106043326	-1.30292	N	chr2:106433909	4	intronic	.	FHL2	ENSG00000115641
rs574867419	chr10:124003543	-1.30292	N	N	NA	intronic	.	TACC2	ENSG00000138162
rs530593184	chr10:112397438	-1.30292	N	chr10:111969919	NA	intergenic	.	.	.
rs56108101	chr2:101511136	-1.30292	N	chr2:101778319	2b	intronic	.	NPAS2	ENSG00000170485
rs568202380	chr12:54069971	-1.30292	N	chr12:54387947	NA	exonic	synonymous	ATP5G2	ENSG00000135390
rs543096581	chr1:117459391	-1.30292	N	chr1:117544331	NA	intronic	.	PTGFRN	ENSG00000134247
rs182587117	chr3:25599410	-1.30292	N	chr3:25381636	5	intronic	.	RARB	ENSG00000077092
rs149053262	chr7:16700757	-1.30292	N	chr7:17015156	2b	intronic	.	BZW2	ENSG00000136261
rs115393464	chr7:16684492	-1.30292	N	chr7:17015156	4	intronic	.	ANKMY2	ENSG00000106524
rs539937244	chr1:12050096	-1.30292	N	chr1:12246175	NA	intronic	.	MFN2	ENSG00000116688
rs560834436	chr1:206808878	-1.30292	N	chr1:206968955	NA	upstream	.	.	.
rs565892733	chr17:41855347	-1.30292	N	chr17:41926126	NA	intronic	.	DUSP3	ENSG00000108861
rs188994068	chr10:112566050	-1.30292	N	N	6	intronic	.	RBM20	ENSG00000203867
rs569490968	chr11:64883754	-1.30292	N	chr11:65369240	NA	downstream	.	TM7SF2	ENSG00000149809
rs558321602	chr2:73053146	-1.30292	N	N	NA	UTR5	.	EXOC6B	ENSG00000144036
rs78528916	chr20:36756400	-1.30292	N	chr20:36895860	5	downstream	.	.	.
rs117621608	chr9:116333286	-1.30292	N	chr9:116085822	5	intronic	.	RGS3	ENSG00000138835
rs115273921	chr2:40448025	-1.30292	N	N	5	ncRNA_intronic	.	SLC8A1	ENSG00000183023
rs553831652	chr11:57298434	-1.30292	N	chr11:57724059	NA	upstream	.	.	.
rs549064253	chr9:71557724	-1.30292	N	N	NA	intronic	.	PIP5K1B	ENSG00000107242
rs372126717	chr3:12700363	-1.30292	N	chr3:12267780	2b	intronic	.	RAF1	ENSG00000132155
rs183658631	chr4:186594314	-1.30292	N	N	6	intronic	.	SORBS2	ENSG00000154556
rs537806496	chr5:138265678	-1.30292	N	N	NA	intronic	.	CTNNA1	ENSG00000044115
rs544856822	chr5:78810094	-1.30292	N	N	NA	upstream	.	.	.
rs550303210	chr1:237234688	-1.30292	N	N	NA	intronic	.	RYR2	ENSG00000198626
rs567022827	chr18:48143318	-1.30292	N	chr18:48147793	NA	intronic	.	MAPK4	ENSG00000141639
rs180937225	chr5:1805190	-1.30292	N	chr5:1313242	6	intronic	.	NDUFS6	ENSG00000145494
rs139377660	chr3:69835194	-1.30292	N	N	5	intronic	.	MITF	ENSG00000187098
rs145261506	chr4:186060228	-1.30292	N	N	5	intergenic	.	.	.
rs564955657	chr14:33173135	-1.30292	N	N	NA	intronic	.	AKAP6	ENSG00000151320
rs537464665	chr17:37307471	-1.30292	N	chr17:37800988	NA	intronic	.	PLXDC1	ENSG00000161381
rs73367067	chr14:104283823	-1.30292	N	chr14:103898525	6	intronic	.	PPP1R13B	ENSG00000088808
rs146129678	chr6:82429708	-1.30292	N	chr6:82463478	5	intergenic	.	.	.
rs150799033	chr17:17380989	-1.30292	N	chr17:17707105	4	intronic	.	MED9	ENSG00000141026
rs1568210	chr15:92522306	-1.30292	N	N	6	intronic	.	SLCO3A1	ENSG00000176463
rs75669162	chr16:46789674	-1.30292	N	N	5	intronic	.	.	.
rs151057806	chr17:1007557	-1.30292	N	chr17:1373518	5	intronic	.	ABR	ENSG00000159842
rs190953459	chr10:18467933	-1.30292	N	chr10:18266410	5	intronic	.	CACNB2	ENSG00000165995
rs545473590	chr8:102063992	-1.30292	N	N	NA	upstream	.	.	.
rs569698336	chr12:112438806	-1.30292	N	chr12:112212874	NA	intronic	.	TMEM116	ENSG00000198270
rs534907157	chr18:25624452	-1.30292	N	N	NA	intronic	.	CDH2	ENSG00000170558
rs550312164	chr1:208136126	-1.30292	N	chr1:207991209	NA	intergenic	.	.	.
rs191035186	chr6:76190610	-1.30292	N	N	5	intronic	.	FILIP1	ENSG00000118407
rs80231122	chr19:46859519	-1.30292	N	chr19:47100565	5	intronic	.	PPP5C	ENSG00000011485
rs528698482	chr1:116294289	-1.30292	N	N	NA	intronic	.	CASQ2	ENSG00000118729
rs567450613	chr3:156820886	-1.30292	N	N	NA	ncRNA_intronic	.	.	.
rs531434418	chr7:32021820	-1.30292	N	N	NA	intronic	.	PDE1C	ENSG00000154678
rs576391413	chr12:568510	-1.30292	N	chr12:711662	NA	intergenic	.	.	.
rs139858324	chr7:123291732	-1.30292	N	N	6	intergenic	.	.	.
rs59528240	chr3:122687866	-1.30292	N	chr3:123105721	5	intronic	.	SEMA5B	ENSG00000082684
rs10812326	chr9:2603361	-1.30292	N	chr9:2622278	6	ncRNA_intronic	.	.	.
rs185882199	chr10:85898625	-1.30292	N	N	4	upstream	.	.	.
rs138294157	chr16:10839059	-1.30292	N	chr16:11229128	7	intronic	.	NUBP1	ENSG00000103274
rs10812325	chr9:2602831	-1.30292	N	chr9:2622278	1b	ncRNA_intronic	.	.	.
rs531654426	chr10:116424958	-1.30292	N	N	NA	intronic	.	ABLIM1	ENSG00000099204
rs12608755	chr19:1242574	-1.30292	N	chr19:836144	4	exonic	synonymous	ATP5D	ENSG00000099624
rs564133940	chr9:574804	-1.30292	N	chr9:288414	NA	intronic	.	KANK1	ENSG00000107104
rs184929442	chr19:45981734	-1.30292	N	chr19:45766729	4	intergenic	.	.	.
rs562936231	chr7:151397288	-1.30292	N	N	NA	intronic	.	PRKAG2	ENSG00000106617
rs564759953	chr2:40673103	-1.30292	N	N	NA	intronic	.	SLC8A1	ENSG00000183023
rs545713616	chr3:105395349	-1.30292	N	N	NA	intronic	.	CBLB	ENSG00000114423
rs558362684	chr2:179725905	-1.30292	N	N	NA	intronic	.	CCDC141	ENSG00000163492
rs147941280	chr13:75943783	-1.30292	N	N	6	intronic	.	TBC1D4	ENSG00000136111
rs189600380	chr3:123140877	-1.30292	N	chr3:123105721	4	intronic	.	ADCY5	ENSG00000173175
rs11889383	chr2:220491590	-1.30292	N	chr2:220049128	5	upstream	.	.	.
rs144239249	chr22:34187956	-1.30292	N	N	6	intronic	.	LARGE	ENSG00000133424
rs77380823	chr5:41364944	-1.30292	N	N	6	intronic	.	PLCXD3	ENSG00000182836
rs184165917	chr7:10978367	-1.30292	N	N	5	intronic	.	NDUFA4	ENSG00000189043
rs528513409	chr3:50685826	-1.30292	N	chr3:50771624	NA	UTR3	.	MAPKAPK3	ENSG00000114738
rs532760624	chr13:42270728	-1.30292	N	N	NA	intronic	.	VWA8	ENSG00000102763
rs549592320	chr2:238795378	-1.30292	N	chr2:238873673	NA	intronic	.	RAMP1	ENSG00000132329
rs146323952	chr15:71942663	-1.30292	N	N	4	intronic	.	THSD4	ENSG00000187720
rs75677156	chr15:85994505	-1.30292	Y	chr15:86294211	4	intronic	.	AKAP13	ENSG00000170776
rs566163602	chr17:56770224	-1.30292	N	chr17:56385573	NA	intronic	.	RAD51C	ENSG00000108384
rs550513265	chr12:104236476	-1.30292	N	chr12:104057384	NA	intergenic	.	.	.
rs116416628	chr5:113528633	-1.30292	N	N	6	intergenic	.	.	.
rs79910778	chr9:112564776	-1.30292	N	chr9:112722330	6	intronic	.	PALM2-AKAP2	ENSG00000157654
rs141388126	chr3:159583221	-1.30292	N	chr3:159637678	4	intronic	.	IQCJ-SCHIP1	ENSG00000250588
rs6896147	chr5:115425396	-1.30292	N	N	5	intronic	.	COMMD10	ENSG00000145781
rs552993693	chr17:1957677	-1.30292	N	chr17:2014984	NA	upstream	.	.	.
rs10502640	chr18:32630464	-1.30292	N	N	4	intronic	.	MAPRE2	ENSG00000166974
rs552962351	chr18:32696399	-1.30292	N	N	NA	intronic	.	MAPRE2	ENSG00000166974
rs540424523	chr9:2602910	-1.30292	N	chr9:2622278	NA	ncRNA_intronic	.	.	.
rs563762317	chr3:119218314	-1.30292	N	N	NA	intronic	.	TIMMDC1	ENSG00000113845
rs540828256	chr10:105642102	-1.30292	N	N	NA	UTR3	.	.	.
rs34973043	chr13:76402411	-1.30292	N	N	3a	intronic	.	LMO7	ENSG00000136153
rs182196593	chr2:64081221	-1.30292	N	N	4	intronic	.	UGP2	ENSG00000169764
rs7636819	chr3:159505603	-1.30292	N	chr3:159637678	4	intronic	.	IQCJ-SCHIP1	ENSG00000250588
rs546967971	chr16:82664062	-1.30292	N	N	NA	intronic	.	CDH13	ENSG00000140945
rs59184276	chr4:169419294	-1.30292	N	N	7	intronic	.	PALLD	ENSG00000129116
rs537037849	chr7:123291441	-1.30292	N	N	NA	intergenic	.	.	.
rs540552106	chr5:127810796	-1.30292	N	chr5:127487603	NA	intronic	.	FBN2	ENSG00000138829
rs566953570	chr7:107536470	-1.30292	N	N	NA	intronic	.	DLD	ENSG00000091140
rs79075680	chr10:88440286	-1.30292	N	N	4	intronic	.	LDB3	ENSG00000122367
rs534572157	chr7:35285890	-1.30292	N	N	NA	intronic	.	TBX20	ENSG00000164532
rs533101977	chr8:17636703	-1.30292	N	N	NA	intronic	.	MTUS1	ENSG00000129422
rs144195950	chr14:34414002	-1.30292	N	N	3a	intronic	.	EGLN3	ENSG00000129521
rs528589173	chr15:63334765	-1.30292	N	chr15:63791228	NA	upstream	.	.	.
rs566061116	chr3:156817390	-1.30292	N	N	NA	ncRNA_intronic	.	.	.
rs551876579	chr6:97345348	-1.30292	N	N	NA	intronic	.	NDUFAF4	ENSG00000123545
rs144643681	chr1:237146628	-1.30292	N	N	7	intergenic	.	.	.
rs536203212	chr4:152596325	-1.30292	N	chr4:152342190	NA	intronic	.	PET112	ENSG00000059691
rs1539551	chr1:65641324	-1.30292	N	chr1:65848034	5	intronic	.	AK4	ENSG00000162433
rs554340339	chr3:123051286	-1.30292	N	chr3:123105721	NA	intronic	.	ADCY5	ENSG00000173175
rs558949089	chr5:172677049	-1.30292	N	chr5:173075213	NA	intergenic	.	.	.
rs528701849	chr12:54068744	-1.30292	N	chr12:54387947	NA	intronic	.	ATP5G2	ENSG00000135390
rs185803601	chr10:112439875	-1.30292	N	chr10:111969919	5	intronic	.	RBM20	ENSG00000203867
rs72849925	chr2:26470050	-1.30292	N	N	3a	intronic	.	HADHB	ENSG00000138029
rs574012657	chr10:112538285	-1.30292	N	N	NA	intronic	.	RBM20	ENSG00000203867
rs143178880	chr12:3316389	-1.30292	N	chr12:3020644	5	intronic	.	TSPAN9	ENSG00000011105
rs181472385	chr12:96152695	-1.30292	N	N	7	intronic	.	NTN4	ENSG00000074527
rs530420282	chr3:38684462	-1.30292	N	N	NA	intronic	.	SCN5A	ENSG00000183873
rs74333201	chr5:126305569	-1.30292	N	chr5:126091428	4	intronic	.	2020-03-03	ENSG00000173926
rs8031009	chr15:92489457	-1.30292	N	N	4	intronic	.	SLCO3A1	ENSG00000176463
rs144835953	chr2:198750028	-1.30292	N	chr2:198544183	5	intronic	.	PLCL1	ENSG00000115896
rs560386711	chr8:11550043	-1.30292	N	chr8:11836514	NA	intronic	.	.	.
rs542835063	chr10:123907301	-1.30292	N	N	NA	intronic	.	TACC2	ENSG00000138162
rs549900376	chr22:47082619	-1.30292	N	chr22:46615376	NA	UTR3	.	CERK	ENSG00000100422
rs151113075	chr1:232464960	-1.30292	N	N	5	intergenic	.	.	.
rs561424441	chr10:23727702	-1.30292	N	N	NA	upstream	.	.	.
rs79254640	chr10:89987630	-1.30292	N	chr10:89681458	4	intergenic	.	.	.
rs62378336	chr5:172699714	-1.30292	N	chr5:173075213	6	intergenic	.	.	.
rs533151632	chr6:129211492	-1.30292	N	N	NA	intronic	.	LAMA2	ENSG00000196569
rs62378333	chr5:172675053	-1.30292	N	chr5:173075213	5	intergenic	.	.	.
rs62378332	chr5:172675034	-1.30292	N	chr5:173075213	5	intergenic	.	.	.
rs371471866	chr8:94815801	-1.30292	N	N	2b	intronic	.	TMEM67	ENSG00000164953
rs17085633	chr13:28022617	-1.30292	N	chr13:28455266	5	intronic	.	MTIF3	ENSG00000122033
rs534837906	chr15:90644879	-1.30292	N	chr15:90885806	NA	intronic	.	IDH2	ENSG00000182054
rs550076018	chr5:41443583	-1.30292	N	N	NA	intronic	.	PLCXD3	ENSG00000182836
rs572670460	chr10:18635626	-1.30292	N	chr10:18266410	NA	intronic	.	CACNB2	ENSG00000165995
rs17085635	chr13:28023777	-1.30292	N	chr13:28455266	2b	intronic	.	MTIF3	ENSG00000122033
rs202087369	chr15:86123873	-1.30292	N	chr15:86294211	4	exonic	synonymous	AKAP13	ENSG00000170776
rs536883040	chr2:64090263	-1.30292	N	N	NA	intronic	.	UGP2	ENSG00000169764
rs532394710	chr15:92545324	-1.30292	N	N	NA	intronic	.	SLCO3A1	ENSG00000176463
rs567662829	chr22:44352380	-1.30292	N	chr22:44330031	NA	intronic	.	SAMM50	ENSG00000100347
rs530188583	chr6:46021589	-1.30292	N	chr6:45569863	NA	intronic	.	CLIC5	ENSG00000112782
rs144392135	chr6:105658639	-1.30292	N	N	5	intergenic	.	.	.
rs117886847	chr18:33971508	-1.30292	N	N	5	intronic	.	FHOD3	ENSG00000134775
rs546615640	chr10:18600273	-1.30292	N	chr10:18266410	NA	intronic	.	CACNB2	ENSG00000165995
rs368757910	chr1:232716112	-1.30292	N	N	3a	intergenic	.	.	.
rs574254638	chr2:179673442	-1.30292	N	N	NA	intergenic	.	.	.
rs574112390	chr3:138109099	-1.30292	N	N	NA	intronic	.	MRAS	ENSG00000158186
rs140063039	chr5:175122421	-1.30292	N	N	3a	intergenic	.	.	.
rs370219106	chr2:40693934	-1.30292	N	N	7	intronic	.	SLC8A1	ENSG00000183023
rs142009253	chr12:2612316	-1.30292	N	chr12:3020644	6	intronic	.	CACNA1C	ENSG00000151067
rs537638738	chr4:174478720	-1.30292	N	N	NA	intergenic	.	.	.
rs539753040	chr16:82735805	-1.30292	N	N	NA	intronic	.	CDH13	ENSG00000140945
rs564641805	chr5:16532333	-1.30292	N	N	NA	intronic	.	FAM134B	ENSG00000154153
rs148501057	chr12:641517	-1.30292	N	chr12:711662	4	intronic	.	B4GALNT3	ENSG00000139044
rs547170604	chr12:3324333	-1.30292	N	chr12:3020644	NA	intronic	.	TSPAN9	ENSG00000011105
rs572827769	chr22:34177325	-1.30292	N	N	NA	intronic	.	LARGE	ENSG00000133424
rs543937755	chr9:2573102	-1.30292	N	chr9:2622278	NA	ncRNA_intronic	.	.	.
rs544364712	chr10:112441417	-1.30292	N	chr10:111969919	NA	intronic	.	RBM20	ENSG00000203867
rs188152120	chr14:104387441	-1.30292	N	chr14:103898525	4	UTR5	.	C14orf2	ENSG00000156411
rs74694811	chr6:34725907	-1.30292	N	chr6:34785079	5	intronic	.	SNRPC	ENSG00000124562
rs192948731	chr6:105611306	-1.30292	N	N	5	ncRNA_intronic	.	POPDC3	ENSG00000132429
rs576969554	chr2:40475126	-1.30292	N	N	NA	ncRNA_intronic	.	SLC8A1	ENSG00000183023
rs567454981	chr15:99999542	-1.30292	N	N	NA	intergenic	.	.	.
rs587736996	chr1:120161812	-1.30292	N	N	NA	downstream	.	.	.
rs191177777	chr8:145538086	-1.30292	N	chr8:145158607	4	UTR3	.	HSF1	ENSG00000185122
rs41313746	chr7:150642438	-1.30292	N	chr7:150278589	4	UTR3	.	KCNH2	ENSG00000055118
rs371536140	chr4:95437779	-1.30292	N	N	4	intronic	.	PDLIM5	ENSG00000163110
rs542817579	chr10:102827126	-1.30292	N	N	NA	intergenic	.	.	.
rs556020125	chr10:23387320	-1.30292	N	N	NA	intronic	.	MSRB2	ENSG00000148450
rs76141357	chr7:131240212	-1.30292	N	chr7:130742066	3a	intronic	.	PODXL	ENSG00000128567
rs529440705	chr2:135118344	-1.30292	N	chr2:134991024	NA	intronic	.	MGAT5	ENSG00000152127
rs141373053	chr19:16553363	-1.30292	N	chr19:16548375	5	intronic	.	EPS15L1	ENSG00000127527
rs111290767	chr2:40360147	-1.30292	N	N	6	ncRNA_intronic	.	SLC8A1	ENSG00000183023
rs534570172	chr3:177801821	-1.30292	N	N	NA	intergenic	.	.	.
rs144855444	chr3:159486032	-1.30292	N	chr3:159637678	5	ncRNA_intronic	.	IQCJ-SCHIP1	ENSG00000250588
rs183924267	chr2:101764452	-1.30292	N	chr2:101778319	4	intronic	.	TBC1D8	ENSG00000204634
rs538033011	chr13:30002795	-1.30292	N	N	NA	UTR5	.	MTUS2	ENSG00000132938
rs535349451	chr12:581814	-1.30292	N	chr12:711662	NA	intronic	.	B4GALNT3	ENSG00000139044
rs181008205	chr9:97796430	-1.30292	N	chr9:98243868	7	intronic	.	C9orf3	ENSG00000148120
rs375947511	chr7:32119434	-1.30292	N	N	5	intronic	.	PDE1C	ENSG00000154678
rs577386898	chr11:63742791	-1.30292	N	chr11:63974995	NA	intronic	.	COX8A	ENSG00000176340
rs536565764	chr22:35994316	-1.30292	N	N	NA	intergenic	.	.	.
rs192510191	chr10:112462217	-1.30292	N	chr10:111969919	5	intronic	.	RBM20	ENSG00000203867
rs529966561	chr7:75936387	-1.30292	N	chr7:75460571	NA	intergenic	.	.	.
rs6899261	chr5:41410800	-1.30292	N	N	5	intronic	.	PLCXD3	ENSG00000182836
rs573253843	chr3:123116037	-1.30292	N	chr3:123105721	NA	intronic	.	ADCY5	ENSG00000173175
rs190401618	chr1:17380843	-1.30292	N	N	2a	upstream	.	.	.
rs569312605	chr1:205889253	-1.30292	N	chr1:205676263	NA	intronic	.	SLC26A9	ENSG00000174502
rs532360321	chr10:123897684	-1.30292	N	N	NA	intronic	.	TACC2	ENSG00000138162
rs531726237	chr8:52323044	-1.30292	N	N	NA	intronic	.	PXDNL	ENSG00000147485
rs575539783	chr8:25902887	-1.30292	N	N	NA	upstream	.	EBF2	ENSG00000221818
rs539386939	chr12:3355038	-1.30292	N	chr12:3020644	NA	intronic	.	TSPAN9	ENSG00000011105
rs59556504	chr6:46259079	-1.30292	N	N	5	ncRNA_intronic	.	RCAN2	ENSG00000172348
rs6466204	chr7:107533107	-1.30292	N	N	7	intronic	.	DLD	ENSG00000091140
rs550362702	chr4:95448172	-1.30292	N	N	NA	intronic	.	PDLIM5	ENSG00000163110
rs11613753	chr12:120740170	-1.30292	N	chr12:121194862	4	UTR5	.	SIRT4	ENSG00000089163
rs556356298	chr9:4742011	-1.30292	N	chr9:4746539	NA	UTR5	.	AK3	ENSG00000147853
rs528555281	chr22:39053279	-1.30292	N	chr22:39552075	NA	intronic	.	CBY1	ENSG00000100211
rs375971483	chr15:45076774	-1.30292	N	N	4	intergenic	.	.	.
rs9999973	chr4:108930437	-1.30292	N	N	7	intronic	.	HADH	ENSG00000138796
rs9672152	chr15:85395263	-1.30292	N	chr15:85178270	7	intronic	.	ALPK3	ENSG00000136383
rs144378314	chr7:151574789	-1.30292	N	N	4	ncRNA_intronic	.	.	.
rs544535497	chr17:66508032	-1.30292	N	N	NA	UTR5	.	.	.
rs144032993	chr17:925603	-1.30292	N	chr17:1373518	5	intronic	.	ABR	ENSG00000159842
rs529829503	chr5:150023817	-1.30292	N	chr5:149875731	NA	intronic	.	SYNPO	ENSG00000171992
rs7591954	chr2:43301761	-1.30292	N	chr2:43762195	5	intergenic	.	.	.
rs577152278	chr1:237143028	-1.30292	N	N	NA	intergenic	.	.	.
rs567851227	chr5:148668286	-1.30292	N	chr5:148198999	NA	intronic	.	AFAP1L1	ENSG00000157510
rs150495407	chr16:82767464	-1.30292	N	N	6	intronic	.	CDH13	ENSG00000140945
rs547373001	chr9:139607388	-1.30292	N	chr9:139934107	NA	intronic	.	FAM69B	ENSG00000165716
rs539581156	chr3:12705722	-1.30292	N	chr3:12267780	NA	upstream	.	RAF1	ENSG00000132155
rs147335174	chr20:36703426	-1.30292	N	chr20:36895860	5	intronic	.	RPRD1B	ENSG00000101413
rs144669499	chr10:73857371	-1.30292	N	chr10:73520632	2b	intronic	.	ASCC1	ENSG00000138303
rs560928920	chr10:91279238	-1.30292	N	chr10:91002804	NA	intronic	.	SLC16A12	ENSG00000152779
rs574889505	chr3:119366927	-1.30292	N	chr3:119736594	NA	intronic	.	POPDC2	ENSG00000121577
rs186959953	chr9:38051769	-1.30292	N	chr9:38196117	4	intronic	.	SHB	ENSG00000107338
rs540694112	chr11:114310674	-1.30292	N	chr11:113984489	NA	intronic	.	REXO2	ENSG00000076043
rs368203822	chr3:123125396	-1.30292	N	chr3:123105721	5	intronic	.	ADCY5	ENSG00000173175
rs573831321	chr3:53927020	-1.30292	N	N	NA	intergenic	.	.	.
rs565220678	chr13:28982434	-1.30292	N	chr13:28641571	NA	intronic	.	FLT1	ENSG00000102755
rs536461501	chr10:18819346	-1.30292	N	N	NA	intronic	.	CACNB2	ENSG00000165995
rs191973968	chr14:77430394	-1.30292	N	chr14:77856184	6	intergenic	.	.	.
rs573794823	chr2:101711814	-1.30292	N	chr2:101778319	NA	intronic	.	TBC1D8	ENSG00000204634
rs140676582	chr14:73160914	-1.30292	N	chr14:73414316	5	intronic	.	DPF3	ENSG00000205683
rs576206190	chr3:53914978	-1.30292	N	N	NA	intronic	.	ACTR8	ENSG00000113812
rs191606345	chr10:116284857	-1.30292	N	N	5	intronic	.	ABLIM1	ENSG00000099204
rs537164019	chr3:46903683	-1.30292	N	chr3:47184055	NA	intronic	.	MYL3	ENSG00000160808
rs114699612	chr2:159989294	-1.30292	N	chr2:160345024	5	intronic	.	TANC1	ENSG00000115183
rs550844255	chr12:117479667	-1.30292	N	N	NA	intronic	.	TESC	ENSG00000088992
rs79280481	chr1:116305324	-1.30292	N	N	5	intronic	.	CASQ2	ENSG00000118729
rs184615611	chr10:91242506	-1.30292	N	chr10:91002804	7	intronic	.	SLC16A12	ENSG00000152779
rs148853021	chr8:11596037	-1.30292	N	chr8:11836514	5	intronic	.	GATA4	ENSG00000136574
rs549587733	chr5:150006373	-1.30292	N	chr5:149875731	NA	intronic	.	SYNPO	ENSG00000171992
rs555488147	chr3:188061272	-1.30292	N	chr3:188441161	NA	intronic	.	LPP	ENSG00000145012
rs541635127	chr6:55956525	-1.30292	N	N	NA	intronic	.	COL21A1	ENSG00000124749
rs532271915	chr12:120979338	-1.30292	N	chr12:121194862	NA	intronic	.	RNF10	ENSG00000022840
rs569017573	chr4:8277066	-1.30292	N	N	NA	intronic	.	HTRA3	ENSG00000170801
rs572441872	chr8:70845631	-1.30292	N	N	NA	intergenic	.	.	.
rs559014346	chr3:159577092	-1.30292	N	chr3:159637678	NA	intronic	.	IQCJ-SCHIP1	ENSG00000250588
rs145153132	chr5:80532408	-1.30292	N	N	5	ncRNA_intronic	.	CKMT2	ENSG00000131730
rs188893284	chr16:4267491	-1.30292	N	chr16:4476089	5	intronic	.	SRL	ENSG00000185739
rs370720722	chr1:11946060	-1.30292	N	chr1:12246175	5	intergenic	.	.	.
rs555488149	chr6:36798437	-1.30292	N	chr6:36353934	NA	intronic	.	CPNE5	ENSG00000124772
rs2497666	chr10:116365041	-1.30292	N	N	4	intronic	.	ABLIM1	ENSG00000099204
rs148044301	chr18:25676031	-1.30292	N	N	5	intronic	.	CDH2	ENSG00000170558
rs188675388	chr6:45913374	-1.30292	N	chr6:45569863	4	intronic	.	CLIC5	ENSG00000112782
rs572152087	chr14:62186531	-1.30292	N	N	NA	intronic	.	HIF1A	ENSG00000100644
rs373178317	chr12:3373417	-1.30292	N	chr12:3020644	5	intronic	.	TSPAN9	ENSG00000011105
rs139837912	chr14:33074658	-1.30292	N	N	6	intronic	.	AKAP6	ENSG00000151320
rs2497668	chr10:116373275	-1.30292	N	N	2c	intronic	.	ABLIM1	ENSG00000099204
rs530952446	chr2:135016179	-1.30292	N	chr2:134991024	NA	intronic	.	MGAT5	ENSG00000152127
rs73372138	chr10:123886464	-1.30292	N	N	4	intronic	.	TACC2	ENSG00000138162
rs191746248	chr5:156011711	-1.30292	N	chr5:156442784	6	intronic	.	SGCD	ENSG00000170624
rs7070459	chr10:121097154	-1.30292	N	N	7	intronic	.	GRK5	ENSG00000198873
rs528251370	chr15:86261599	-1.30292	N	chr15:86294211	NA	intronic	.	AKAP13	ENSG00000170776
rs554978606	chr5:41474621	-1.30292	N	N	NA	intronic	.	PLCXD3	ENSG00000182836
rs542516356	chr17:2614889	-1.30292	N	chr17:2882005	NA	UTR5	.	CLUH	ENSG00000132361
rs377754638	chr12:20598648	-1.30292	N	chr12:20578881	5	intronic	.	PDE3A	ENSG00000172572
rs371374085	chr2:63815458	-1.30292	N	N	3a	UTR5	.	WDPCP	ENSG00000143951
rs539846231	chr9:108456423	-1.30292	N	N	NA	upstream	.	.	.
rs7320084	chr13:30029130	-1.30292	N	N	2b	intronic	.	MTUS2	ENSG00000132938
rs566201991	chr15:35087692	-1.30292	N	N	NA	ncRNA_intronic	.	ACTC1	ENSG00000159251
rs554982689	chr14:96001055	-1.30292	N	N	NA	ncRNA_exonic	.	GLRX5	ENSG00000182512
rs146324103	chr9:14302964	-1.30292	N	chr9:14161670	5	intronic	.	NFIB	ENSG00000147862
rs143606091	chr1:46493644	-1.30292	N	chr1:46513012	5	intronic	.	MAST2	ENSG00000086015
rs539846239	chr21:45553109	-1.30292	N	chr21:45660835	NA	upstream	.	.	.
rs577456934	chr3:49170057	-1.30292	N	chr3:49267435	NA	exonic	nonsynonymous	LAMB2	ENSG00000172037
rs143592597	chr2:159899102	-1.30292	N	chr2:160345024	4	intronic	.	TANC1	ENSG00000115183
rs531864391	chr20:25231535	-1.30292	N	chr20:25194611	NA	intronic	.	PYGB	ENSG00000100994
rs373613401	chr20:10412932	-1.30292	N	chr20:10646671	3a	intronic	.	MKKS	ENSG00000125863
rs562853383	chr7:101461040	-1.30292	N	chr7:101880795	NA	intronic	.	CUX1	ENSG00000257923
rs146809384	chr1:74863946	-1.30292	N	N	5	intronic	.	TNNI3K	ENSG00000116783
rs565260737	chr11:72882327	-1.30292	N	chr11:72943483	NA	intergenic	.	.	.
rs139830660	chr20:6005217	-1.30292	N	N	7	intronic	.	CRLS1	ENSG00000088766
rs559190645	chr2:40620590	-1.30292	N	N	NA	intronic	.	SLC8A1	ENSG00000183023
rs531378015	chr4:3472880	-1.30292	N	chr4:3148276	NA	intronic	.	DOK7	ENSG00000175920
rs143110896	chr15:25110659	-1.30292	N	N	4	intronic	.	SNRPN	ENSG00000128739
rs547368169	chr4:23851764	-1.30292	N	N	NA	intronic	.	PPARGC1A	ENSG00000109819
rs182936311	chr1:167074644	-1.30292	N	chr1:167424924	4	intronic	.	DUSP27	ENSG00000198842
rs373878140	chr12:2606439	-1.30292	N	chr12:3020644	7	intronic	.	CACNA1C	ENSG00000151067
rs564926268	chr9:101760027	-1.30292	N	N	NA	intronic	.	COL15A1	ENSG00000204291
rs185767634	chr8:33418180	-1.30292	N	N	7	intronic	.	RNF122	ENSG00000133874
rs566195133	chr5:148535074	-1.30292	N	chr5:148198999	NA	intronic	.	ABLIM3	ENSG00000173210
rs60498536	chr4:23793430	-1.30292	N	N	7	downstream	.	.	.
rs568785567	chr1:184944512	-1.30292	N	chr1:185391167	NA	upstream	.	.	.
rs562495318	chr18:33917657	-1.30292	N	N	NA	intronic	.	FHOD3	ENSG00000134775
rs151284869	chr3:100430191	-1.30292	N	N	6	intronic	.	TFG	ENSG00000114354
rs554599888	chr17:902967	-1.30292	N	chr17:1373518	NA	intronic	.	TIMM22	ENSG00000177370
rs563032692	chr8:42325942	-1.30292	N	N	NA	intronic	.	SLC20A2	ENSG00000168575
rs184382957	chr9:14204369	-1.30292	N	chr9:14161670	7	intronic	.	NFIB	ENSG00000147862
rs549040307	chr14:62216883	-1.30292	N	N	NA	intergenic	.	.	.
rs7906194	chr10:112558236	-1.30292	N	N	5	intronic	.	RBM20	ENSG00000203867
rs565780736	chr1:74932230	-1.30292	N	N	NA	intronic	.	TNNI3K	ENSG00000116783
rs554836301	chr3:192434015	-1.30292	N	N	NA	intronic	.	FGF12	ENSG00000114279
rs556033839	chr8:67058815	-1.30292	N	chr8:66910531	NA	intronic	.	TRIM55	ENSG00000147573
rs185798502	chr11:61214714	-1.30292	N	chr11:61398595	5	downstream	.	SDHAF2	ENSG00000167985
rs542234780	chr20:43215966	-1.30292	N	chr20:43042364	NA	intronic	.	PKIG	ENSG00000168734
rs529881058	chr11:6413157	-1.30292	N	N	NA	exonic	nonsynonymous	SMPD1	ENSG00000166311
rs527314968	chr19:46284489	-1.30292	N	chr19:46359794	NA	intronic	.	DMPK	ENSG00000104936
rs73705979	chr8:124642561	-1.30292	N	N	3a	intergenic	.	.	.
rs545149005	chr17:66453912	-1.30292	N	chr17:65975385	NA	intronic	.	.	.
rs79169612	chr3:69769826	-1.30292	N	N	6	intergenic	.	.	.
rs189993482	chr18:33980534	-1.30292	N	N	7	intronic	.	FHOD3	ENSG00000134775
rs543227131	chr15:63355997	-1.30292	N	chr15:63791228	NA	intronic	.	TPM1	ENSG00000140416
rs189174542	chr12:5692635	-1.30292	N	N	7	intronic	.	ANO2	ENSG00000047617
rs560169183	chr12:121009123	-1.30292	N	chr12:121194862	NA	intronic	.	RNF10	ENSG00000022840
rs563838551	chr2:40458091	-1.30292	N	N	NA	ncRNA_intronic	.	SLC8A1	ENSG00000183023
rs12025491	chr1:236868733	-1.30292	Y	N	5	intronic	.	ACTN2	ENSG00000077522
rs56185912	chr6:45968372	-1.30292	N	chr6:45569863	7	intronic	.	CLIC5	ENSG00000112782
rs59846970	chr3:69861053	-1.30292	N	N	5	intronic	.	MITF	ENSG00000187098
rs564960186	chr2:198735126	-1.30292	N	chr2:198544183	NA	intronic	.	PLCL1	ENSG00000115896
rs549089634	chr4:47839220	-1.30292	N	N	NA	ncRNA_intronic	.	CORIN	ENSG00000145244
rs115385151	chr1:31856500	-1.30292	N	chr1:31377743	5	intergenic	.	.	.
rs532641032	chr4:114391347	-1.30292	N	N	NA	intronic	.	CAMK2D	ENSG00000145349
rs565146334	chr9:14433611	-1.30292	N	chr9:14161670	NA	intergenic	.	.	.
rs142299551	chr17:47769673	-1.30292	N	chr17:47488823	7	intergenic	.	.	.
rs527787474	chr4:37993677	-1.30292	N	chr4:38334531	NA	intronic	.	TBC1D1	ENSG00000065882
rs530392729	chr10:75006185	-1.30292	N	N	NA	intronic	.	DNAJC9	ENSG00000213551
rs185452839	chr3:98468531	-1.30292	N	chr3:98428155	5	intronic	.	ST3GAL6	ENSG00000064225
rs145552901	chr3:17096571	-1.30292	N	chr3:16911330	5	intronic	.	PLCL2	ENSG00000154822
rs532641038	chr2:179890032	-1.30292	N	N	NA	intronic	.	CCDC141	ENSG00000163492
rs138655339	chr6:82548975	-1.30292	N	chr6:82463478	4	intergenic	.	.	.
rs533870354	chr10:17657873	-1.30292	N	N	NA	intronic	.	PTPLA	ENSG00000165996
rs199642312	chr7:123197478	-1.30292	N	N	2b	exonic	nonsynonymous	NDUFA5	ENSG00000128609
rs564399756	chr3:177011674	-1.30292	N	N	NA	upstream	.	.	.
rs570100616	chr12:4389190	-1.30292	N	chr12:4334295	NA	intronic	.	CCND2	ENSG00000118971
rs186030631	chr7:149320683	-1.30292	N	chr7:148886058	4	ncRNA_intronic	.	.	.
rs377490035	chr5:66179556	-1.30292	N	N	6	intronic	.	MAST4	ENSG00000069020
rs553638078	chr3:188054896	-1.30292	N	chr3:188441161	NA	intronic	.	LPP	ENSG00000145012
rs141993405	chr15:92399411	-1.30292	N	N	4	intronic	.	SLCO3A1	ENSG00000176463
rs144415209	chr4:140835669	-1.30292	N	N	5	intronic	.	MAML3	ENSG00000196782
rs150652342	chr12:3262076	-1.30292	N	chr12:3020644	5	intronic	.	TSPAN9	ENSG00000011105
rs150652343	chr9:38059675	-1.30292	N	chr9:38196117	2b	intronic	.	SHB	ENSG00000107338
rs550374796	chr8:102139373	-1.30292	N	N	NA	intergenic	.	.	.
rs539230121	chr4:95383393	-1.30292	N	N	NA	intronic	.	PDLIM5	ENSG00000163110
rs531738563	chr5:66181002	-1.30292	N	N	NA	intronic	.	MAST4	ENSG00000069020
rs545310238	chr9:14434034	-1.30292	N	chr9:14161670	NA	intergenic	.	.	.
rs149932882	chr12:131440104	-1.30292	N	N	5	intronic	.	GPR133	ENSG00000111452
rs36056744	chr18:34080920	-1.30292	N	N	5	intronic	.	FHOD3	ENSG00000134775
rs13329131	chr15:100011460	-1.30292	N	N	7	intergenic	.	.	.
rs17277138	chr9:13933371	-1.30292	N	chr9:13676533	5	ncRNA_intronic	.	.	.
rs564054098	chr2:33760148	-1.30292	N	N	NA	intronic	.	RASGRP3	ENSG00000152689
rs543273416	chr7:150691659	-1.30292	N	chr7:150278589	NA	intronic	.	NOS3	ENSG00000164867
rs549494515	chr22:46544039	-1.30292	N	chr22:46615376	NA	intergenic	.	.	.
rs542217078	chr1:198132430	-1.30292	N	chr1:197814823	NA	intronic	.	NEK7	ENSG00000151414
rs552252433	chr9:71351983	-1.30292	N	N	NA	intronic	.	PIP5K1B	ENSG00000107242
rs558825251	chr4:89263513	-1.30292	N	N	NA	intergenic	.	.	.
rs571385447	chr17:56031379	-1.30292	N	chr17:56385573	NA	intronic	.	CUEDC1	ENSG00000180891
rs73366945	chr6:13421015	-1.30292	N	N	5	intronic	.	GFOD1	ENSG00000145990
rs530455709	chr17:74667288	-1.30292	N	chr17:74710128	NA	upstream	.	.	.
rs56098567	chr3:119354742	-1.30292	N	chr3:119736594	4	intergenic	.	.	.
rs73366941	chr6:13420558	-1.30292	N	N	4	intronic	.	GFOD1	ENSG00000145990
rs561366165	chr7:136612034	-1.30292	N	N	NA	ncRNA_intronic	.	CHRM2	ENSG00000181072
rs551501758	chr19:2769544	-1.30292	N	chr19:3220857	NA	intronic	.	SGTA	ENSG00000104969
rs77732125	chr19:58458161	-1.30292	N	N	5	intronic	.	ZNF256	ENSG00000152454
rs182641135	chr4:114504148	-1.30292	N	N	5	intronic	.	CAMK2D	ENSG00000145349
rs73366949	chr6:13421451	-1.30292	N	N	6	intronic	.	GFOD1	ENSG00000145990
rs551501752	chr4:140835028	-1.30292	N	N	NA	intronic	.	MAML3	ENSG00000196782
rs17805399	chr1:232729620	-1.30292	N	N	4	intergenic	.	.	.
rs148707670	chr7:16686774	-1.30292	N	chr7:17015156	3a	intronic	.	BZW2	ENSG00000136261
rs577354552	chr8:52578890	-1.30292	N	N	NA	intronic	.	PXDNL	ENSG00000147485
rs538443612	chr19:41938953	-1.30292	N	N	NA	intronic	.	ATP5SL	ENSG00000105341
rs4746277	chr10:76986293	-1.30292	N	chr10:76491047	5	intronic	.	VDAC2	ENSG00000165637
rs319011	chr5:41381167	-1.30292	N	N	1f	intronic	.	PLCXD3	ENSG00000182836
rs147811728	chr7:136626871	-1.30292	N	N	7	ncRNA_intronic	.	CHRM2	ENSG00000181072
rs2043542	chr2:11639663	-1.30292	N	N	2b	intergenic	.	.	.
rs192039329	chr6:97346642	-1.30292	N	N	3a	upstream	.	.	.
rs2043545	chr2:198757616	-1.30292	N	chr2:198544183	6	intronic	.	PLCL1	ENSG00000115896
rs565261272	chr1:45964859	-1.30292	N	chr1:46325874	NA	ncRNA_intronic	.	.	.
rs142542424	chr9:2662859	-1.30292	N	chr9:2622278	4	intergenic	.	.	.
rs143218623	chr16:83946248	-1.30292	N	N	2b	intronic	.	MLYCD	ENSG00000103150
rs570382145	chr2:241377771	-1.30292	N	chr2:241563739	NA	intronic	.	GPC1	ENSG00000063660
rs148541296	chr1:206873297	-1.30292	N	chr1:206968955	4	intronic	.	MAPKAPK2	ENSG00000162889
rs573617875	chr3:25494489	-1.30292	N	chr3:25381636	NA	intronic	.	RARB	ENSG00000077092
rs552590377	chr11:118272266	-1.30292	N	chr11:118747576	NA	ncRNA_intronic	.	ATP5L	ENSG00000167283
rs186094868	chr4:152247268	-1.30292	N	chr4:152342190	4	intergenic	.	.	.
rs562917111	chr5:175113889	-1.30292	N	N	NA	downstream	.	.	.
rs532371484	chr6:17962471	-1.30292	N	N	NA	intronic	.	KIF13A	ENSG00000137177
rs576182861	chr4:186059967	-1.30292	N	N	NA	intergenic	.	.	.
rs539376551	chr3:25559571	-1.30292	N	chr3:25381636	NA	intronic	.	RARB	ENSG00000077092
rs146431262	chr1:236864357	-1.30292	N	N	5	intronic	.	ACTN2	ENSG00000077522
rs558322493	chr5:16459746	-1.30292	N	N	NA	intronic	.	ZNF622	ENSG00000173545
rs576717951	chr17:66454682	-1.30292	N	chr17:65975385	NA	intronic	.	.	.
rs115821546	chr1:237234294	-1.30292	N	N	5	intronic	.	RYR2	ENSG00000198626
rs570339235	chr15:92462853	-1.30292	N	N	NA	intronic	.	SLCO3A1	ENSG00000176463
rs117397739	chr14:55097425	-1.30292	N	N	5	intronic	.	SAMD4A	ENSG00000020577
rs150397550	chr1:208133001	-1.30292	N	chr1:207991209	4	intergenic	.	.	.
rs115427499	chr18:56292709	-1.30292	N	chr18:56395588	6	intronic	.	ALPK2	ENSG00000198796
rs552792746	chr8:17644958	-1.30292	N	N	NA	intronic	.	MTUS1	ENSG00000129422
rs535128365	chr5:207566	-1.30292	N	N	NA	intronic	.	CCDC127	ENSG00000164366
rs548551137	chr4:169421820	-1.30292	N	N	NA	intronic	.	PALLD	ENSG00000129116
rs573054239	chr1:214185296	-1.30292	N	chr1:213937382	NA	intronic	.	PROX1	ENSG00000117707
rs116754516	chr2:106128300	-1.30292	N	chr2:106433909	5	intergenic	.	.	.
rs566366853	chr22:24109884	-1.30292	N	chr22:24247310	NA	intronic	.	CHCHD10	ENSG00000250479
rs540662717	chr12:4380362	-1.30292	N	chr12:4334295	NA	ncRNA_intronic	.	.	.
rs532273533	chr15:78557292	-1.30292	N	N	NA	intronic	.	DNAJA4	ENSG00000140403
rs115203194	chr1:237331046	-1.30292	N	N	7	intronic	.	RYR2	ENSG00000198626
rs540662714	chr3:123137191	-1.30292	N	chr3:123105721	NA	intronic	.	ADCY5	ENSG00000173175
rs537320989	chr2:3605749	-1.30292	N	N	NA	exonic	synonymous	RNASEH1	ENSG00000171865
rs528848145	chr1:174129131	-1.30292	N	chr1:174222832	NA	intronic	.	RABGAP1L	ENSG00000152061
rs2782979	chr10:115781367	-1.30292	N	chr10:115719472	4	intergenic	.	.	.
rs547631876	chr14:104604159	-1.30292	N	N	NA	upstream	.	.	.
rs117950003	chr14:73360071	-1.30292	N	chr14:73414316	4	intronic	.	DPF3	ENSG00000205683
rs530862948	chr14:23918768	-1.30292	N	chr14:23755598	NA	intergenic	.	.	.
rs531118889	chr8:33424683	-1.30292	N	N	NA	upstream	.	.	.
rs148955347	chr11:22646685	-1.30292	N	N	2b	exonic	synonymous	FANCF	ENSG00000183161
rs542972628	chr1:214164060	-1.30292	N	chr1:213937382	NA	intronic	.	PROX1	ENSG00000117707
rs539019535	chr10:121095294	-1.30292	N	N	NA	intronic	.	GRK5	ENSG00000198873
rs72932656	chr3:98479248	-1.30292	N	chr3:98428155	7	intronic	.	ST3GAL6	ENSG00000064225
rs113462126	chr2:238771483	-1.30292	N	chr2:238873673	5	intronic	.	RAMP1	ENSG00000132329
rs182163428	chr9:71576080	-1.30292	N	N	6	ncRNA_intronic	.	PIP5K1B	ENSG00000107242
rs370503154	chr1:85319554	-1.30292	N	N	5	intronic	.	LPAR3	ENSG00000171517
rs562484196	chr6:46411887	-1.30292	N	chr6:46885844	NA	intronic	.	RCAN2	ENSG00000172348
rs569506878	chr6:13040076	-1.30292	N	N	NA	intronic	.	.	.
rs72932654	chr3:98478729	-1.30292	N	chr3:98428155	5	intronic	.	ST3GAL6	ENSG00000064225
rs373466489	chr1:28573450	-1.30292	N	chr1:28216736	4	intergenic	.	.	.
rs576361283	chr9:116340727	-1.30292	N	chr9:116085822	NA	intronic	.	RGS3	ENSG00000138835
rs573566174	chr3:37287480	-1.30292	N	N	NA	intronic	.	GOLGA4	ENSG00000144674
rs559126282	chr4:186662079	-1.30292	N	N	NA	intronic	.	SORBS2	ENSG00000154556
rs149961584	chr3:187911297	-1.30292	N	chr3:187652724	6	intronic	.	.	.
rs576361288	chr5:175117418	-1.30292	N	N	NA	intergenic	.	.	.
rs78068343	chr3:167769500	-1.30292	N	N	4	intronic	.	GOLIM4	ENSG00000173905
rs555021388	chr2:3583963	-1.30292	N	N	NA	intergenic	.	.	.
rs542729345	chr1:31847936	-1.30292	N	chr1:31377743	NA	intergenic	.	.	.
rs557709004	chr3:105554885	-1.30292	N	chr3:105934953	NA	intronic	.	CBLB	ENSG00000114423
rs3760604	chr18:25758697	-1.30292	N	N	4	intergenic	.	.	.
rs569166510	chr9:112904737	-1.30292	N	chr9:113338735	NA	intronic	.	AKAP2	ENSG00000241978
rs143356230	chr11:47544698	-1.30292	N	chr11:47454152	3a	intronic	.	CELF1	ENSG00000149187
rs555473416	chr7:123239960	-1.30292	N	N	NA	intronic	.	.	.
rs557709009	chr9:112613905	-1.30292	N	chr9:112722330	NA	intronic	.	PALM2-AKAP2	ENSG00000157654
rs534678303	chr19:51868737	-1.30292	N	chr19:52314161	NA	intronic	.	ETFB	ENSG00000105379
rs556665918	chr6:55952354	-1.30292	N	N	NA	intronic	.	COL21A1	ENSG00000124749
rs548328813	chr19:45147864	-1.30292	N	chr19:45149235	NA	intronic	.	PVR	ENSG00000073008
rs11850812	chr14:55183330	-1.30292	N	N	6	intronic	.	SAMD4A	ENSG00000020577
rs556665915	chr3:192354058	-1.30292	N	N	NA	intronic	.	FGF12	ENSG00000114279
rs529161085	chr4:186070797	-1.30292	N	N	NA	UTR3	.	SLC25A4	ENSG00000151729
rs577030095	chr15:92546313	-1.30292	N	N	NA	intronic	.	SLCO3A1	ENSG00000176463
rs74658507	chr19:49495887	-1.30292	N	chr19:49127490	2b	intronic	.	GYS1	ENSG00000104812
rs572016434	chr3:38582235	-1.30292	N	N	NA	intergenic	.	.	.
rs149173662	chr10:75408435	-1.30292	N	N	4	exonic	synonymous	SYNPO2L	ENSG00000166317
rs528245011	chr20:32006456	-1.30292	N	N	NA	intronic	.	SNTA1	ENSG00000101400
rs189934477	chr15:42218669	-1.30292	N	chr15:42266262	4	ncRNA_intronic	.	EHD4	ENSG00000103966
rs538661288	chr7:128469455	-1.30292	N	chr7:128576086	NA	intergenic	.	.	.
rs543331874	chr12:3385512	-1.30292	N	chr12:3020644	NA	intronic	.	TSPAN9	ENSG00000011105
rs551727367	chr3:66419763	-1.30292	N	N	NA	intronic	.	SLC25A26	ENSG00000144741
rs572254771	chr4:84459181	-1.30292	N	chr4:84159219	NA	intronic	.	AGPAT9	ENSG00000138678
rs376019984	chr10:112396800	-1.30292	N	chr10:111969919	4	intergenic	.	.	.
rs538084101	chr3:25628768	-1.30292	N	chr3:25381636	NA	intronic	.	RARB	ENSG00000077092
rs28542869	chr8:9016026	-1.30292	N	N	5	intergenic	.	.	.
rs146214566	chr4:140842765	-1.30292	N	N	3a	intronic	.	MAML3	ENSG00000196782
rs181361045	chr1:120160419	-1.30292	N	N	5	intergenic	.	.	.
rs557316018	chr12:3261268	-1.30292	N	chr12:3020644	NA	intronic	.	TSPAN9	ENSG00000011105
rs567161591	chr2:62281641	-1.30292	N	chr2:61781994	NA	intronic	.	COMMD1	ENSG00000173163
rs537615034	chr13:34296075	-1.30292	N	N	NA	intergenic	.	.	.
rs572603756	chr11:19224725	-1.30292	N	chr11:19297340	NA	intronic	.	CSRP3	ENSG00000129170
rs572635620	chr14:105202018	-1.30292	N	chr14:105637156	NA	intronic	.	ADSSL1	ENSG00000185100
rs566918842	chr3:69164398	-1.30292	N	N	NA	intronic	.	LMOD3	ENSG00000163380
rs71434806	chr13:76334850	-1.30292	N	N	2b	UTR5	.	LMO7	ENSG00000136153
rs188239703	chr4:113594351	-1.30292	N	N	7	intergenic	.	.	.
rs538394688	chr17:17781630	-1.30292	N	chr17:17707105	NA	intronic	.	TOM1L2	ENSG00000175662
rs190975984	chr17:4902330	-1.30292	N	chr17:5326162	4	intronic	.	KIF1C	ENSG00000129250
rs143194154	chr2:33667453	-1.30292	N	N	6	intronic	.	RASGRP3	ENSG00000152689
rs561022125	chr4:114559578	-1.30292	N	N	NA	intronic	.	CAMK2D	ENSG00000145349
rs531782327	chr4:41615633	-1.30292	N	chr4:41371698	NA	exonic	nonsynonymous	LIMCH1	ENSG00000064042
rs553760871	chr1:205884399	-1.30292	N	chr1:205676263	NA	UTR3	.	SLC26A9	ENSG00000174502
rs555156273	chr18:19767170	-1.30292	N	N	NA	intronic	.	GATA6	ENSG00000141448
rs144861153	chr16:31440866	-1.30292	N	chr16:31015877	5	intergenic	.	.	.
rs142211430	chr17:2611946	-1.30292	N	chr17:2882005	5	intronic	.	CLUH	ENSG00000132361
rs558779493	chr1:212429274	-1.30292	N	chr1:212558397	NA	ncRNA_intronic	.	.	.
rs565993776	chr1:202321309	-1.30292	N	N	NA	intronic	.	PPP1R12B	ENSG00000077157
rs74850552	chr10:86187521	-1.30292	N	N	7	intronic	.	CCSER2	ENSG00000107771
rs141657235	chr4:95467022	-1.30292	N	N	6	intronic	.	PDLIM5	ENSG00000163110
rs187550183	chr5:156974324	-1.30292	N	chr5:156655015	6	intronic	.	ADAM19	ENSG00000135074
rs186525265	chr5:66178525	-1.30292	N	N	4	intronic	.	MAST4	ENSG00000069020
rs527598981	chr12:96159450	-1.30292	N	N	NA	intronic	.	NTN4	ENSG00000074527
rs531477731	chr9:469805	-1.30292	N	chr9:288414	NA	upstream	.	.	.
rs532022992	chr22:34267185	-1.30292	N	N	NA	intronic	.	LARGE	ENSG00000133424
rs540696744	chr14:23237069	-1.30292	N	chr14:23429729	NA	intronic	.	OXA1L	ENSG00000155463
rs563060556	chr18:68006678	-1.30292	N	chr18:67519204	NA	ncRNA_intronic	.	.	.
rs556629831	chr1:205480254	-1.30292	N	chr1:205676263	NA	intronic	.	CDK18	ENSG00000117266
rs566320064	chr10:121075422	-1.30292	N	N	NA	intronic	.	GRK5	ENSG00000198873
rs555074276	chr9:548213	-1.30292	N	chr9:288414	NA	intronic	.	KANK1	ENSG00000107104
rs144682766	chr7:16689668	-1.30292	N	chr7:17015156	5	intronic	.	BZW2	ENSG00000136261
rs190730982	chr1:116292626	-1.30292	N	N	4	intronic	.	CASQ2	ENSG00000118729
rs533931884	chr16:58058899	-1.30292	N	N	NA	upstream	.	.	.
rs548321509	chr13:30056541	-1.30292	N	N	NA	ncRNA_intronic	.	MTUS2	ENSG00000132938
rs7046346	chr9:613260	-1.30292	N	chr9:288414	5	intronic	.	KANK1	ENSG00000107104
rs181535865	chr7:35453365	-1.30292	N	N	5	intergenic	.	.	.
rs577581457	chr8:125420344	-1.30292	N	N	NA	intergenic	.	.	.
rs572967292	chr19:678790	-1.30292	N	chr19:836144	NA	intronic	.	FSTL3	ENSG00000070404
rs541726616	chr1:206834511	-1.30292	N	chr1:206968955	NA	intergenic	.	.	.
rs192836725	chr1:216860621	-1.30292	N	N	4	intronic	.	ESRRG	ENSG00000196482
rs111602042	chr7:112634020	-1.30292	N	chr7:112782556	6	ncRNA_intronic	.	.	.
rs559238891	chr14:55241233	-1.30292	N	N	NA	intronic	.	SAMD4A	ENSG00000020577
rs148607703	chr9:697565	-1.30292	N	chr9:288414	7	intronic	.	KANK1	ENSG00000107104
rs552340506	chr1:232619601	-1.30292	N	N	NA	exonic	nonsynonymous	SIPA1L2	ENSG00000116991
rs574016950	chr13:50704529	-1.30292	N	chr13:50830002	NA	ncRNA_intronic	.	.	.
rs531975326	chr10:112484812	-1.30292	N	N	NA	intronic	.	RBM20	ENSG00000203867
rs142379188	chr2:40608659	-1.30292	N	N	7	intronic	.	SLC8A1	ENSG00000183023
rs575359115	chr3:66463111	-1.30292	N	N	NA	intronic	.	LRIG1	ENSG00000144749
rs142454493	chr13:76052980	-1.30292	N	N	4	intronic	.	TBC1D4	ENSG00000136111
rs189865097	chr19:577181	-1.30292	N	chr19:836144	4	intronic	.	BSG	ENSG00000172270
rs534295077	chr10:28970667	-1.30292	N	chr10:28780293	NA	intronic	.	BAMBI	ENSG00000095739
rs144459743	chr19:41917219	-1.30292	N	N	5	intronic	.	BCKDHA	ENSG00000248098
rs532589430	chr3:160938503	-1.30292	N	N	NA	upstream	.	.	.
rs370378620	chr5:115695503	-1.30292	N	N	5	intergenic	.	.	.
rs12028997	chr1:206882358	-1.30292	N	chr1:206968955	4	intronic	.	MAPKAPK2	ENSG00000162889
rs536576348	chr7:128470235	-1.30292	N	chr7:128576086	NA	upstream	.	.	.
rs550940909	chr7:136626127	-1.30292	N	N	NA	ncRNA_intronic	.	CHRM2	ENSG00000181072
rs574646392	chr9:14031697	-1.30292	N	chr9:13676533	NA	intergenic	.	.	.
rs574883929	chr12:4274287	-1.30292	N	chr12:4334295	NA	intergenic	.	.	.
rs573414074	chr3:128098665	-1.30292	N	chr3:128381270	NA	intronic	.	EEFSEC	ENSG00000132394
rs541681519	chr14:32927065	-1.30292	N	N	NA	intronic	.	AKAP6	ENSG00000151320
rs529722954	chr3:42697654	-1.30292	N	chr3:42896515	NA	intronic	.	ZBTB47	ENSG00000114853
rs565096717	chr3:42221591	-1.30292	N	N	NA	intronic	.	TRAK1	ENSG00000182606
rs553195150	chr9:111861826	-1.30292	N	N	NA	intronic	.	TMEM245	ENSG00000106771
rs551806787	chr5:1101066	-1.30292	N	chr5:1313242	NA	intronic	.	SLC12A7	ENSG00000113504
rs145735537	chr18:33979760	-1.30292	N	N	7	intronic	.	FHOD3	ENSG00000134775
rs200442342	chr16:58426499	-1.30292	N	N	2b	UTR5	.	GINS3	ENSG00000181938
rs528140366	chr17:55190189	-1.30292	N	chr17:55463857	NA	intronic	.	AKAP1	ENSG00000121057
rs546657936	chr7:16699958	-1.30292	N	chr7:17015156	NA	intronic	.	BZW2	ENSG00000136261
rs569169635	chr5:133748234	-1.30292	N	chr5:133619966	NA	upstream	.	.	.
rs562779270	chr8:145539052	-1.30292	N	chr8:145158607	NA	UTR3	.	.	.
rs527577489	chr10:116455741	-1.30292	N	N	NA	intergenic	.	.	.
rs185969134	chr2:106028144	-1.30292	N	chr2:106433909	5	intronic	.	FHL2	ENSG00000115641
rs527577487	chr18:34018129	-1.30292	N	N	NA	intronic	.	FHOD3	ENSG00000134775
rs551913304	chr6:46459378	-1.30292	N	chr6:46885844	NA	intronic	.	RCAN2	ENSG00000172348
rs564734260	chr3:42102974	-1.30292	N	N	NA	intergenic	.	.	.
rs542792037	chr11:130320388	-1.30292	N	N	NA	intronic	.	ADAMTS15	ENSG00000166106
rs117248314	chr20:25291382	-1.30292	N	chr20:25194611	2b	intronic	.	ABHD12	ENSG00000100997
rs535392224	chr7:32110818	-1.30292	N	N	NA	UTR5	.	PDE1C	ENSG00000154678
rs149083525	chr14:55152143	-1.30292	N	N	5	intronic	.	SAMD4A	ENSG00000020577
rs559550118	chr9:100277095	-1.30292	N	N	NA	intronic	.	TMOD1	ENSG00000136842
rs574854364	chr7:131240422	-1.30292	N	chr7:130742066	NA	intronic	.	PODXL	ENSG00000128567
rs181938720	chr5:78787736	-1.30292	N	N	7	intronic	.	HOMER1	ENSG00000152413
rs541301578	chr15:63350478	-1.30292	N	chr15:63791228	NA	intronic	.	TPM1	ENSG00000140416
rs114470628	chr1:184923300	-1.30292	N	chr1:185391167	4	intronic	.	FAM129A	ENSG00000135842
rs140652353	chr18:8611085	-1.30292	N	N	3a	intronic	.	RAB12	ENSG00000206418
rs199804283	chr4:3533334	-1.30292	N	chr4:3148276	2b	intronic	.	LRPAP1	ENSG00000163956
rs533139958	chr11:57298055	-1.30292	N	chr11:57724059	NA	intronic	.	TIMM10	ENSG00000134809
rs185475320	chr10:115405580	-1.30292	N	chr10:115719472	5	intronic	.	NRAP	ENSG00000197893
rs543564500	chr6:45922973	-1.30292	N	chr6:45569863	NA	exonic	synonymous	CLIC5	ENSG00000112782
rs114127395	chr1:237229006	-1.30292	N	N	7	intronic	.	RYR2	ENSG00000198626
rs549677541	chr13:76390736	-1.30292	N	N	NA	intronic	.	LMO7	ENSG00000136153
rs529554715	chr5:91627118	-1.30292	N	N	NA	intergenic	.	.	.
rs9967237	chr18:47341051	-1.30292	N	N	5	ncRNA_intronic	.	.	.
rs112178046	chr1:150981586	-1.30292	N	chr1:150595537	2a	intronic	.	PRUNE	ENSG00000143363
rs565909823	chr9:116357371	-1.30292	N	chr9:116085822	NA	intronic	.	RGS3	ENSG00000138835
rs532780543	chr7:123196434	-1.30292	N	N	NA	intronic	.	NDUFA5	ENSG00000128609
rs558019509	chr2:88396507	-1.30292	N	N	NA	intronic	.	SMYD1	ENSG00000115593
rs534579669	chr4:114463647	-1.30292	N	N	NA	intronic	.	CAMK2D	ENSG00000145349
rs192059373	chr11:16899887	-1.30292	N	chr11:16618307	7	intronic	.	PLEKHA7	ENSG00000166689
rs538844634	chr1:101492823	-1.30292	N	chr1:101100839	NA	ncRNA_intronic	.	.	.
rs146550201	chr15:85407925	-1.30292	N	chr15:85178270	5	intronic	.	ALPK3	ENSG00000136383
rs146878786	chr11:130318935	-1.30292	N	N	4	exonic	synonymous	ADAMTS15	ENSG00000166106
rs73052556	chr3:179371483	-1.30292	N	N	4	intronic	.	USP13	ENSG00000058056
rs546962524	chr9:95945229	-1.30292	N	chr9:95684697	NA	intergenic	.	.	.
rs550149383	chr12:3373041	-1.30292	N	chr12:3020644	NA	intronic	.	TSPAN9	ENSG00000011105
rs555746164	chr14:77923112	-1.30292	N	chr14:77939965	NA	intronic	.	VIPAS39	ENSG00000151445
rs546482513	chr12:33045747	-1.30292	N	N	NA	intronic	.	PKP2	ENSG00000057294
rs73052559	chr3:179373858	-1.30292	N	N	5	intronic	.	USP13	ENSG00000058056
rs577210006	chr2:220502659	-1.30292	N	chr2:220049128	NA	intronic	.	SLC4A3	ENSG00000114923
rs543392079	chr20:32026431	-1.30292	N	N	NA	intronic	.	SNTA1	ENSG00000101400
rs191336804	chr3:119374525	-1.30292	N	chr3:119736594	7	intronic	.	POPDC2	ENSG00000121577
rs557618248	chr4:108910718	-1.30292	N	N	NA	upstream	.	.	.
rs568558580	chr1:167649780	-1.30292	N	chr1:167600842	NA	intronic	.	RCSD1	ENSG00000198771
rs149141117	chr4:186631481	-1.30292	N	N	4	intronic	.	SORBS2	ENSG00000154556
rs561439628	chr1:85619110	-1.30292	N	N	NA	intergenic	.	.	.
rs144933685	chr9:35813019	-1.30292	N	chr9:35687556	7	UTR3	.	HINT2	ENSG00000137133
rs187712335	chr22:34225492	-1.30292	N	N	5	intronic	.	LARGE	ENSG00000133424
rs562014762	chr6:13360844	-1.30292	N	N	NA	intergenic	.	GFOD1	ENSG00000145990
rs145068592	chr5:78987335	-1.30292	N	N	5	intronic	.	CMYA5	ENSG00000164309
rs557763715	chr16:58065011	-1.30292	N	N	NA	intronic	.	MMP15	ENSG00000102996
rs540179127	chr6:36830560	-1.30292	N	chr6:36353934	NA	intronic	.	PPIL1	ENSG00000137168
rs145013502	chr20:6006570	-1.30292	N	N	7	intronic	.	CRLS1	ENSG00000088766
rs577108480	chr4:141914051	-1.30292	N	N	NA	intronic	.	RNF150	ENSG00000170153
rs547598439	chr7:136556386	-1.30292	N	N	NA	intronic	.	CHRM2	ENSG00000181072
rs571968766	chr16:82701065	-1.30292	N	N	NA	intronic	.	CDH13	ENSG00000140945
rs572882965	chr12:21922663	-1.30292	N	N	NA	intronic	.	KCNJ8	ENSG00000121361
rs187361364	chr1:46384755	-1.30292	N	chr1:46513012	6	intronic	.	MAST2	ENSG00000086015
rs541465336	chr7:128379204	-1.30292	N	chr7:128576086	NA	upstream	.	.	.
rs1475031	chr14:23918226	-1.30292	N	chr14:23755598	5	intergenic	.	.	.
rs554178190	chr3:14259052	-1.30292	N	N	NA	intergenic	.	.	.
rs571727074	chr3:46888351	-1.30292	N	chr3:47184055	NA	intergenic	.	.	.
rs529311068	chr6:123842228	-1.30292	N	N	NA	intronic	.	TRDN	ENSG00000186439
rs574831955	chr15:57984620	-1.30292	N	N	NA	intronic	.	GCOM1	ENSG00000137878
rs541644246	chr9:71651399	-1.30292	N	N	NA	intronic	.	FXN	ENSG00000165060
rs535239760	chr5:41872076	-1.30292	N	N	NA	ncRNA_exonic	.	.	.
rs541539379	chr6:17973090	-1.30292	N	N	NA	intronic	.	KIF13A	ENSG00000137177
rs76398045	chr3:106926111	-1.30292	N	chr3:107381651	5	ncRNA_intronic	.	.	.
rs534494121	chr8:134571131	-1.30292	N	chr8:134103953	NA	intronic	.	ST3GAL1	ENSG00000008513
rs182760626	chr22:44442168	-1.30292	N	chr22:44330031	2b	intronic	.	PARVB	ENSG00000188677
rs550198442	chr4:122301009	-1.30292	N	N	NA	intronic	.	QRFPR	ENSG00000186867
rs530231102	chr7:107204510	-1.30292	N	N	NA	UTR5	.	COG5	ENSG00000164597
rs573302772	chr13:34082147	-1.30292	N	N	NA	intronic	.	.	.
rs540763752	chr3:128100550	-1.30292	N	chr3:128381270	NA	intronic	.	EEFSEC	ENSG00000132394
rs541608237	chr3:188069176	-1.30292	N	chr3:188441161	NA	intronic	.	LPP	ENSG00000145012
rs373208582	chr4:141945475	-1.30292	N	N	7	intronic	.	RNF150	ENSG00000170153
rs548636939	chr5:41456353	-1.30292	N	N	NA	intronic	.	PLCXD3	ENSG00000182836
rs529992132	chr18:25577895	-1.30292	N	N	NA	intronic	.	CDH2	ENSG00000170558
rs113357548	chr11:67396892	-1.30292	N	N	2a	intronic	.	NUDT8	ENSG00000167799
rs537605018	chr10:112500392	-1.30292	N	N	NA	intronic	.	RBM20	ENSG00000203867
rs536378088	chr16:4380167	-1.30292	N	chr16:4476089	NA	intergenic	.	.	.
rs576123912	chr4:89199152	-1.30292	N	N	NA	intronic	.	PPM1K	ENSG00000163644
rs551190051	chr6:43742055	-1.30292	N	chr6:43693094	NA	intronic	.	VEGFA	ENSG00000112715
rs575252264	chr1:165601764	-1.30292	N	N	NA	intronic	.	MGST3	ENSG00000143198
rs551620709	chr9:2570136	-1.30292	N	chr9:2622278	NA	ncRNA_intronic	.	.	.
rs61629255	chr2:40665177	-1.30292	N	N	5	intronic	.	SLC8A1	ENSG00000183023
rs190496509	chr11:65770638	-1.30292	N	chr11:65705432	4	intronic	.	BANF1	ENSG00000175334
rs111466013	chr1:6735040	-1.30292	N	N	5	intronic	.	DNAJC11	ENSG00000007923
rs181934583	chr12:93637519	-1.30292	N	N	2b	ncRNA_intronic	.	.	.
rs150134994	chr10:33621742	-1.30292	N	N	4	intronic	.	NRP1	ENSG00000099250
rs111466019	chr9:134172886	-1.30292	N	N	7	intronic	.	PPAPDC3	ENSG00000160539
rs545606778	chr6:17914617	-1.30292	N	N	NA	intronic	.	KIF13A	ENSG00000137177
rs541907554	chr7:108209500	-1.30292	N	N	NA	intronic	.	THAP5	ENSG00000177683
rs541907556	chr1:184860639	-1.30292	N	chr1:185067805	NA	intronic	.	FAM129A	ENSG00000135842
rs541114846	chr7:23374681	-1.30292	N	chr7:23513093	NA	intronic	.	IGF2BP3	ENSG00000136231
rs184449608	chr7:101597510	-1.30292	N	chr7:101880795	6	intronic	.	CUX1	ENSG00000257923
rs549843960	chr19:14227978	-1.30292	N	chr19:14499477	NA	intronic	.	PRKACA	ENSG00000072062
rs542366593	chr5:41442505	-1.30292	N	N	NA	intronic	.	PLCXD3	ENSG00000182836
rs13056499	chr22:41877530	-1.30292	N	chr22:41752944	5	intronic	.	ACO2	ENSG00000100412
rs139155747	chr21:44313827	-1.30292	N	chr21:43850713	4	intronic	.	NDUFV3	ENSG00000160194
rs551316926	chr3:9975810	-1.30292	N	chr3:9511975	NA	UTR5	.	CRELD1	ENSG00000163703
rs139022781	chr19:55664385	-1.30292	N	N	7	intronic	.	TNNI3	ENSG00000129991
rs569716863	chr4:186665107	-1.30292	N	N	NA	intronic	.	SORBS2	ENSG00000154556
rs575344828	chr1:198128269	-1.30292	N	chr1:197814823	NA	intronic	.	NEK7	ENSG00000151414
rs145952659	chr4:141849332	-1.30292	N	N	6	intronic	.	RNF150	ENSG00000170153
rs150497336	chr10:18743563	-1.30292	N	chr10:18266410	7	intronic	.	CACNB2	ENSG00000165995
rs538094186	chr10:18550281	-1.30292	N	chr10:18266410	NA	intronic	.	CACNB2	ENSG00000165995
rs557942219	chr1:41231507	-1.30292	N	chr1:41356780	NA	intronic	.	NFYC	ENSG00000066136
rs190067813	chr2:169588783	-1.30292	N	chr2:169707552	5	intronic	.	CERS6	ENSG00000172292
rs556386230	chr18:25736808	-1.30292	N	N	NA	intronic	.	CDH2	ENSG00000170558
rs564884976	chr6:123937770	-1.30292	N	N	NA	intronic	.	TRDN	ENSG00000186439
rs73693549	chr7:35425811	-1.30292	N	N	5	intergenic	.	.	.
rs10925312	chr1:237251436	-1.30292	N	N	5	intronic	.	RYR2	ENSG00000198626
rs10925310	chr1:237251005	-1.30292	N	N	7	intronic	.	RYR2	ENSG00000198626
rs562553746	chr1:64166406	-1.30292	N	N	NA	intergenic	.	.	.
rs201771284	chr11:66139025	-1.30292	N	chr11:65705432	4	intronic	.	SLC29A2	ENSG00000174669
rs188414598	chr1:181057928	-1.30292	N	chr1:180905694	4	UTR5	.	IER5	ENSG00000162783
rs10925314	chr1:237270672	-1.30292	N	N	6	intronic	.	RYR2	ENSG00000198626
rs548996347	chr18:33999424	-1.30292	N	N	NA	intronic	.	FHOD3	ENSG00000134775
rs536582327	chr4:667764	-1.30292	N	chr4:702972	NA	intronic	.	ATP5I	ENSG00000169020
rs562214472	chr3:105543033	-1.30292	N	chr3:105934953	NA	intronic	.	CBLB	ENSG00000114423
rs17378777	chr4:95399873	-1.30292	N	N	5	intronic	.	PDLIM5	ENSG00000163110
rs74447006	chr2:169438867	-1.30292	N	chr2:169707552	7	intronic	.	CERS6	ENSG00000172292
rs184954174	chr2:169614485	-1.30292	N	chr2:169707552	5	intronic	.	CERS6	ENSG00000172292
rs529000312	chr1:214206632	-1.30292	N	chr1:213937382	NA	intronic	.	PROX1	ENSG00000117707
rs560714309	chr3:42062687	-1.30292	N	N	NA	intergenic	.	.	.
rs374818878	chr4:114557984	-1.30292	N	N	4	intronic	.	CAMK2D	ENSG00000145349
rs570647105	chr5:131556204	-1.30292	N	chr5:131705458	NA	intronic	.	P4HA2	ENSG00000072682
rs560748258	chr14:74318599	-1.30292	N	N	NA	UTR5	.	PTGR2	ENSG00000140043
rs548609744	chr6:105617733	-1.30292	N	N	NA	ncRNA_exonic	.	POPDC3	ENSG00000132429
rs10001083	chr4:142049408	-1.30292	N	N	7	intronic	.	RNF150	ENSG00000170153
rs554375437	chr10:75405983	-1.30292	N	N	NA	UTR3	.	SYNPO2L	ENSG00000166317
rs564988678	chr16:83935642	-1.30292	N	N	NA	intronic	.	MLYCD	ENSG00000103150
rs1017599	chr7:112632035	-1.30292	N	chr7:112782556	7	ncRNA_intronic	.	.	.
rs1017598	chr7:112631910	-1.30292	N	chr7:112782556	7	ncRNA_intronic	.	.	.
rs567558140	chr5:111754229	-1.30292	N	N	NA	intronic	.	EPB41L4A	ENSG00000129595
rs17085387	chr6:123792449	-1.30292	Y	N	6	ncRNA_exonic	.	TRDN	ENSG00000186439
rs552265543	chr3:42217272	-1.30292	N	N	NA	intronic	.	TRAK1	ENSG00000182606
rs111543628	chr9:101707438	-1.30292	N	N	5	intronic	.	COL15A1	ENSG00000204291
rs572400657	chr4:37947950	-1.30292	N	chr4:38334531	NA	intronic	.	TBC1D1	ENSG00000065882
rs571555796	chr8:25833237	-1.30292	N	N	NA	intronic	.	EBF2	ENSG00000221818
rs572856665	chr16:68279238	-1.30292	N	chr16:68138091	NA	upstream	.	.	.
rs574884472	chr3:188040372	-1.30292	N	chr3:188441161	NA	intronic	.	LPP	ENSG00000145012
rs536563717	chr20:42939985	-1.30292	N	chr20:42660286	NA	upstream	.	.	.
rs189895702	chr9:124918587	-1.30292	N	N	6	intronic	.	NDUFA8	ENSG00000119421
rs76573448	chr8:124652486	-1.30292	N	N	5	intergenic	.	.	.
rs141264696	chr4:23857627	-1.30292	N	N	4	intronic	.	PPARGC1A	ENSG00000109819
rs549538829	chr3:196005823	-1.30292	N	chr3:196501413	NA	intronic	.	PCYT1A	ENSG00000161217
rs551902321	chr14:55135049	-1.30292	N	N	NA	intronic	.	SAMD4A	ENSG00000020577
rs146614650	chr10:102825077	-1.30292	N	N	2b	UTR3	.	KAZALD1	ENSG00000107821
rs549874347	chr3:42068142	-1.30292	N	N	NA	intergenic	.	.	.
rs560275639	chr19:16547146	-1.30292	N	chr19:16548375	NA	intronic	.	EPS15L1	ENSG00000127527
rs535732449	chr9:128003667	-1.30292	N	N	NA	upstream	.	.	.
rs77558752	chr4:75895581	-1.30292	N	N	4	intronic	.	PARM1	ENSG00000169116
rs35989529	chr12:120729716	-1.30292	N	chr12:121194862	4	intergenic	.	.	.
rs183061595	chr10:92675331	-1.30292	N	N	4	exonic	nonsynonymous	ANKRD1	ENSG00000148677
rs528590160	chr4:75859802	-1.30292	N	N	NA	intronic	.	PARM1	ENSG00000169116
rs558512095	chr1:181058438	-1.30292	N	chr1:180905694	NA	exonic	nonsynonymous	IER5	ENSG00000162783
rs532973662	chr12:617431	-1.30292	N	chr12:711662	NA	intronic	.	B4GALNT3	ENSG00000139044
rs142045718	chr22:34272043	-1.30292	N	N	6	intronic	.	LARGE	ENSG00000133424
rs550859908	chr3:140663074	-1.30292	N	chr3:140926791	NA	intronic	.	SLC25A36	ENSG00000114120
rs555081510	chr15:92489487	-1.30292	N	N	NA	intronic	.	SLCO3A1	ENSG00000176463
rs529407649	chr3:192417270	-1.30292	N	N	NA	intronic	.	FGF12	ENSG00000114279
rs530757991	chr12:3365142	-1.30292	N	chr12:3020644	NA	intronic	.	TSPAN9	ENSG00000011105
rs151315004	chr2:159887674	-1.30292	N	chr2:160345024	4	intronic	.	TANC1	ENSG00000115183
rs578231286	chr19:29375325	-1.30292	N	N	NA	intergenic	.	.	.
rs535545236	chr12:69999654	-1.30292	N	chr12:69744014	NA	intergenic	.	.	.
rs144322829	chr15:41234515	-1.30292	N	chr15:41496713	4	intergenic	.	.	.
rs148236178	chr22:34189648	-1.30292	N	N	5	intronic	.	LARGE	ENSG00000133424
rs575634165	chr17:74537084	-1.30292	N	chr17:74710128	NA	intronic	.	.	.
rs74831899	chr22:34292297	-1.30292	N	N	4	intronic	.	LARGE	ENSG00000133424
rs557370833	chr10:62058101	-1.30292	N	N	NA	intronic	.	ANK3	ENSG00000151150
rs542182291	chr10:112446519	-1.30292	N	chr10:111969919	NA	intronic	.	RBM20	ENSG00000203867
rs546362367	chr2:88377319	-1.30292	N	N	NA	intronic	.	SMYD1	ENSG00000115593
rs545944629	chr4:122302181	-1.30292	N	N	NA	UTR5	.	QRFPR	ENSG00000186867
rs532518189	chr2:63815300	-1.30292	N	N	NA	intronic	.	WDPCP	ENSG00000143951
rs141279599	chr14:23910510	-1.30292	N	chr14:23755598	2b	intergenic	.	.	.
rs556726985	chr5:126215988	-1.30292	N	chr5:126091428	NA	intronic	.	2020-03-03	ENSG00000173926
rs373820108	chr1:46492180	-1.30292	N	chr1:46513012	5	intronic	.	MAST2	ENSG00000086015
rs184497993	chr1:154908589	-1.30292	N	chr1:154994750	4	intronic	.	PMVK	ENSG00000163344
rs7700980	chr5:170851517	-1.30292	N	N	5	intronic	.	FGF18	ENSG00000156427
rs74591810	chr4:25863716	-1.30292	N	chr4:25408838	4	intronic	.	SEL1L3	ENSG00000091490
rs138606206	chr3:123152497	-1.30292	N	chr3:123105721	5	intronic	.	ADCY5	ENSG00000173175
rs547431780	chr16:77757151	-1.30292	N	chr16:77257613	NA	intronic	.	NUDT7	ENSG00000140876
rs141861705	chr10:3132811	-1.30292	N	N	4	intronic	.	PFKP	ENSG00000067057
rs137878326	chr15:78462483	-1.30292	N	N	7	UTR3	.	ACSBG1	ENSG00000103740
rs182205374	chr7:80266464	-1.30292	N	N	7	intronic	.	CD36	ENSG00000135218
rs568312664	chr6:137555843	-1.30292	N	chr6:137082948	NA	intergenic	.	.	.
rs518672	chr18:32718970	-1.30292	N	N	5	intronic	.	MAPRE2	ENSG00000166974
rs548348812	chr17:73042746	-1.30292	N	chr17:72695211	NA	intronic	.	ATP5H	ENSG00000167863
rs2553948	chr3:106955271	-1.30292	N	chr3:107381651	4	ncRNA_intronic	.	.	.
rs530417981	chr3:178384594	-1.30292	N	N	NA	ncRNA_intronic	.	KCNMB2	ENSG00000197584
rs551528708	chr12:50218463	-1.30292	N	chr12:50599709	NA	intronic	.	NCKAP5L	ENSG00000167566
rs368359424	chr2:192709782	-1.30292	N	chr2:192522423	4	intronic	.	SDPR	ENSG00000168497
rs551757958	chr13:24040630	-1.30292	N	N	NA	intergenic	.	.	.
rs55959222	chr3:42104009	-1.30292	N	N	4	intergenic	.	.	.
rs535495375	chr1:206865054	-1.30292	N	chr1:206968955	NA	intronic	.	MAPKAPK2	ENSG00000162889
rs148513538	chr8:100649279	-1.30292	N	chr8:100749229	5	intronic	.	VPS13B	ENSG00000132549
rs576047129	chr1:167587191	-1.30292	N	chr1:167600842	NA	intergenic	.	.	.
rs137882539	chr10:116265160	-1.30292	N	N	2b	intronic	.	ABLIM1	ENSG00000099204
rs137882538	chr10:112560161	-1.30292	N	N	7	intronic	.	RBM20	ENSG00000203867
rs551383002	chr17:65990653	-1.30292	N	chr17:65975385	NA	upstream	.	.	.
rs546061070	chr6:150559718	-1.30292	N	chr6:150373194	NA	intronic	.	PPP1R14C	ENSG00000198729
rs72786098	chr10:18729855	-1.30292	Y	chr10:18266410	7	intronic	.	CACNB2	ENSG00000165995
rs538561510	chr10:116390605	-1.30292	N	N	NA	intronic	.	ABLIM1	ENSG00000099204
rs200816224	chr20:36784514	-1.30292	N	chr20:36895860	5	intronic	.	TGM2	ENSG00000198959
rs544441493	chr8:42249357	-1.30292	N	N	NA	UTR5	.	VDAC3	ENSG00000078668
rs139399409	chr7:23162760	-1.30292	N	chr7:22774437	5	intronic	.	KLHL7	ENSG00000122550
rs537341283	chr1:12039729	-1.30292	N	chr1:12246175	NA	upstream	.	.	.
rs561415115	chr19:52693504	-1.30292	N	chr19:52314161	NA	intronic	.	PPP2R1A	ENSG00000105568
rs78409190	chr9:14432737	-1.30292	N	chr9:14161670	5	intergenic	.	.	.
rs564030847	chr15:75197318	-1.30292	N	chr15:75361539	NA	intronic	.	FAM219B	ENSG00000178761
rs141957929	chr6:46448760	-1.30292	N	chr6:46885844	6	intronic	.	RCAN2	ENSG00000172348
rs7164190	chr15:85946356	-1.30292	N	chr15:86294211	5	intronic	.	AKAP13	ENSG00000170776
rs576559794	chr3:25510959	-1.30292	N	chr3:25381636	NA	intronic	.	RARB	ENSG00000077092
rs560424752	chr1:226456919	-1.30292	N	chr1:226914734	NA	intronic	.	LIN9	ENSG00000183814
rs568179664	chr8:74883617	-1.30292	N	N	NA	intronic	.	TCEB1	ENSG00000154582
rs530902069	chr1:206893396	-1.30292	N	chr1:206968955	NA	intronic	.	MAPKAPK2	ENSG00000162889
rs530410401	chr22:26158439	-1.30292	N	N	NA	intronic	.	MYO18B	ENSG00000133454
rs533544008	chr11:119249614	-1.30292	N	N	NA	intronic	.	USP2	ENSG00000036672
rs549903521	chr1:202320558	-1.30292	N	N	NA	intronic	.	PPP1R12B	ENSG00000077157
rs577232148	chr9:716135	-1.30292	N	chr9:288414	NA	intronic	.	KANK1	ENSG00000107104
rs565342410	chr5:139640581	-1.30292	N	N	NA	intronic	.	PFDN1	ENSG00000113068
rs533417071	chr6:45928088	-1.30292	N	chr6:45569863	NA	intronic	.	CLIC5	ENSG00000112782
rs550409698	chr10:81958331	-1.30292	N	chr10:82218964	NA	intronic	.	ANXA11	ENSG00000122359
rs191541917	chr19:3950816	-1.30292	N	chr19:4090422	3a	ncRNA_intronic	.	.	.
rs576791210	chr20:36782171	-1.30292	N	chr20:36895860	NA	intronic	.	TGM2	ENSG00000198959
rs186696795	chr2:64073287	-1.30292	N	N	2b	intronic	.	UGP2	ENSG00000169764
rs572591782	chr11:114310639	-1.30292	N	chr11:113984489	NA	intronic	.	REXO2	ENSG00000076043
rs542251419	chr16:58063197	-1.30292	N	N	NA	intronic	.	MMP15	ENSG00000102996
rs180676945	chr2:63805632	-1.30292	N	N	4	intronic	.	WDPCP	ENSG00000143951
rs6731967	chr2:237145606	-1.30292	Y	N	2b	intronic	.	ASB18	ENSG00000182177
rs183499072	chr17:41901458	-1.30292	N	chr17:41926126	5	intronic	.	MPP3	ENSG00000161647
rs183359539	chr5:16455190	-1.30292	N	N	5	intronic	.	ZNF622	ENSG00000173545
rs542472585	chr4:169411104	-1.30292	N	N	NA	intergenic	.	.	.
rs115509048	chr8:41526971	-1.30292	N	N	5	intronic	.	ANK1	ENSG00000029534
rs74641502	chr16:82733062	-1.30292	N	N	5	intronic	.	CDH13	ENSG00000140945
rs537174158	chr1:245132966	-1.30292	N	N	NA	ncRNA_exonic	.	.	.
rs116440919	chr9:13279114	-1.30292	N	chr9:13676533	5	intronic	.	MPDZ	ENSG00000107186
rs72783113	chr5:128436625	-1.30292	N	chr5:128876340	6	intronic	.	ISOC1	ENSG00000066583
rs72783111	chr5:128436397	-1.30292	N	chr5:128876340	7	intronic	.	ISOC1	ENSG00000066583
rs149569647	chr9:134205765	-1.30292	N	N	5	intergenic	.	.	.
rs4752293	chr10:121101698	-1.30292	N	N	4	intronic	.	GRK5	ENSG00000198873
rs191561419	chr15:92431191	-1.30292	N	N	5	intronic	.	SLCO3A1	ENSG00000176463
rs184963470	chr22:41890389	-1.30292	N	chr22:41752944	4	intronic	.	ACO2	ENSG00000100412
rs140138747	chr11:119248035	-1.30292	N	N	3a	intronic	.	USP2	ENSG00000036672
rs113967146	chr17:933808	-1.30292	N	chr17:1373518	5	intronic	.	ABR	ENSG00000159842
rs560188551	chr19:46088081	-1.30292	N	chr19:45766729	NA	UTR5	.	OPA3	ENSG00000125741
rs146454308	chr9:112908613	-1.30292	N	chr9:113338735	5	intronic	.	AKAP2	ENSG00000241978
rs56659298	chr1:74883672	-1.30292	N	N	6	intronic	.	TNNI3K	ENSG00000116783
rs138277335	chr9:100293852	-1.30292	N	N	6	intronic	.	TMOD1	ENSG00000136842
rs567711414	chr6:129563859	-1.30292	N	N	NA	intronic	.	LAMA2	ENSG00000196569
rs528663281	chr7:115955819	-1.30292	N	chr7:116357368	NA	intergenic	.	.	.
rs563149293	chr13:24084944	-1.30292	N	N	NA	intergenic	.	.	.
rs146689608	chr22:18598404	-1.30292	N	chr22:19058146	4	intronic	.	TUBA8	ENSG00000183785
rs538329353	chr6:41020744	-1.30292	N	chr6:41054262	NA	upstream	.	.	.
rs539422939	chr7:123286624	-1.30292	N	N	NA	intergenic	.	.	.
rs571346319	chr1:167623655	-1.30292	N	chr1:167600842	NA	intronic	.	RCSD1	ENSG00000198771
rs574605691	chr2:179916747	-1.30292	N	N	NA	intergenic	.	.	.
rs571346312	chr10:33618909	-1.30292	N	N	NA	intronic	.	NRP1	ENSG00000099250
rs180849599	chr7:158650427	-1.30292	N	N	7	intronic	.	WDR60	ENSG00000126870
rs28677797	chr5:133315384	-1.30292	N	chr5:133619966	7	intronic	.	VDAC1	ENSG00000213585
rs115179780	chr9:112580489	-1.30292	N	chr9:112722330	4	intronic	.	PALM2-AKAP2	ENSG00000157654
rs562631252	chr4:156611296	-1.30292	N	chr4:156645513	NA	intronic	.	GUCY1A3	ENSG00000164116
rs182294742	chr9:103344476	-1.30292	N	N	5	intronic	.	MURC	ENSG00000170681
rs190418644	chr1:226457125	-1.30292	N	chr1:226914734	2b	intronic	.	LIN9	ENSG00000183814
rs553364375	chr7:101682622	-1.30292	N	chr7:101880795	NA	intronic	.	CUX1	ENSG00000257923
rs530020804	chr12:33034636	-1.30292	N	N	NA	intronic	.	PKP2	ENSG00000057294
rs187322430	chr8:41518129	-1.30292	N	N	5	intronic	.	ANK1	ENSG00000029534
rs553902422	chr3:67705179	-1.30292	N	N	NA	ncRNA_exonic	.	.	.
rs577330759	chr12:93572470	-1.30292	N	N	NA	ncRNA_intronic	.	.	.
rs576021568	chr15:85995542	-1.30292	N	chr15:86294211	NA	intronic	.	AKAP13	ENSG00000170776
rs551827107	chr15:86027696	-1.30292	N	chr15:86294211	NA	intronic	.	AKAP13	ENSG00000170776
rs374701379	chr5:110409201	-1.30292	N	chr5:110052044	4	UTR5	.	TSLP	ENSG00000145777
rs75270195	chr4:110652206	-1.30292	N	chr4:110853777	4	upstream	.	.	.
rs549667775	chr3:135788093	-1.30292	N	N	NA	intronic	.	PPP2R3A	ENSG00000073711
rs535911054	chr3:48054784	-1.30292	N	chr3:48388170	NA	intronic	.	MAP4	ENSG00000047849
rs541772433	chr22:26163362	-1.30292	N	N	NA	intronic	.	MYO18B	ENSG00000133454
rs559051357	chr17:77021386	-1.30292	N	N	NA	ncRNA_intronic	.	C1QTNF1	ENSG00000173918
rs534775357	chr7:151419173	-1.30292	N	N	NA	intronic	.	PRKAG2	ENSG00000106617
rs560261494	chr7:141438091	-1.30292	N	N	NA	upstream	.	.	.
rs114586003	chr7:31985890	-1.30292	N	N	7	intronic	.	PDE1C	ENSG00000154678
rs370892365	chr7:21982586	-1.30292	N	N	4	intronic	.	CDCA7L	ENSG00000164649
rs574224256	chr7:44647636	-1.30292	N	chr7:44811223	NA	intronic	.	OGDH	ENSG00000105953
rs571963203	chr13:24463507	-1.30292	N	N	NA	UTR5	.	MIPEP	ENSG00000027001
rs141882148	chr11:22829729	-1.30292	N	N	4	intronic	.	GAS2	ENSG00000148935
rs183396552	chr3:187900133	-1.30292	N	chr3:187652724	7	intronic	.	.	.
rs564474451	chr14:55134854	-1.30292	N	N	NA	intronic	.	SAMD4A	ENSG00000020577
rs192417998	chr8:19615277	-1.30292	N	chr8:19871320	2a	intergenic	.	.	.
rs191033683	chr14:73247086	-1.30292	N	chr14:73414316	5	intronic	.	DPF3	ENSG00000205683
rs73151352	chr3:17097754	-1.30292	N	chr3:16911330	5	intronic	.	PLCL2	ENSG00000154822
rs587754107	chr11:111784310	-1.30292	N	chr11:111543916	NA	exonic	synonymous	CRYAB	ENSG00000109846
rs527378755	chr14:55203229	-1.30292	N	N	NA	intronic	.	SAMD4A	ENSG00000020577
rs113120738	chr5:137993172	-1.30292	N	chr5:137664945	4	intergenic	.	.	.
rs558265475	chr2:71945429	-1.30292	N	chr2:71677946	NA	intergenic	.	.	.
rs560338347	chr3:69938308	-1.30292	N	N	NA	intronic	.	MITF	ENSG00000187098
rs563180534	chr6:153323189	-1.30292	N	chr6:153043035	NA	intronic	.	MTRF1L	ENSG00000112031
rs576009048	chr5:145446509	-1.30292	N	N	NA	intergenic	.	.	.
rs533089693	chr22:44541986	-1.30292	N	chr22:44330031	NA	intronic	.	PARVB	ENSG00000188677
rs567272044	chr1:167652251	-1.30292	N	chr1:167600842	NA	intronic	.	RCSD1	ENSG00000198771
rs41311276	chr1:26387625	-1.30292	Y	chr1:26834960	5	intronic	.	TRIM63	ENSG00000158022
rs41311274	chr1:27248273	-1.30292	Y	chr1:27100243	3a	UTR5	.	NUDC	ENSG00000090273
rs554800998	chr7:31929448	-1.30292	N	N	NA	intronic	.	PDE1C	ENSG00000154678
rs559583388	chr4:186655394	-1.30292	N	N	NA	intronic	.	SORBS2	ENSG00000154556
rs149659808	chr6:140763011	-1.30292	N	N	5	intergenic	.	.	.
rs118089682	chr17:66456867	-1.30292	N	chr17:65975385	2b	intronic	.	.	.
rs12728550	chr1:232755779	-1.30292	N	N	7	intergenic	.	.	.
rs569044784	chr19:45981981	-1.30292	N	chr19:45766729	NA	intergenic	.	.	.
rs567986044	chr13:34115908	-1.30292	N	N	NA	intronic	.	.	.
rs543250601	chr3:25474717	-1.30292	N	chr3:25381636	NA	intronic	.	RARB	ENSG00000077092
rs547790061	chr20:62133306	-1.30292	N	chr20:62216808	NA	intergenic	.	.	.
rs537382803	chr10:123872359	-1.30292	N	N	NA	intronic	.	TACC2	ENSG00000138162
rs572842024	chr13:34119507	-1.30292	N	N	NA	intronic	.	.	.
rs4832254	chr2:86429064	-1.30292	N	N	1f	intronic	.	MRPL35	ENSG00000132313
rs187640371	chr6:4347562	-1.30292	N	N	5	intergenic	.	.	.
rs73526105	chr6:118860951	-1.30292	N	N	7	intronic	.	CEP85L	ENSG00000111860
rs139051035	chr4:3465344	-1.30292	N	chr4:3148276	4	intronic	.	DOK7	ENSG00000175920
rs569132636	chr8:28559437	-1.30292	N	N	NA	intronic	.	EXTL3	ENSG00000012232
rs184312535	chr1:237217503	-1.30292	N	N	6	intronic	.	RYR2	ENSG00000198626
rs575335843	chr6:139577706	-1.30292	N	N	NA	intronic	.	TXLNB	ENSG00000164440
rs191906506	chr14:73359391	-1.30292	N	chr14:73414316	4	intronic	.	DPF3	ENSG00000205683
rs557589313	chr3:119220024	-1.30292	N	N	NA	intronic	.	TIMMDC1	ENSG00000113845
rs368709686	chr3:52564375	-1.30292	N	chr3:52873984	4	intronic	.	NT5DC2	ENSG00000168268
rs560857513	chr12:32992765	-1.30292	N	N	NA	intronic	.	PKP2	ENSG00000057294
rs558069721	chr12:6644142	-1.30292	N	chr12:6499533	NA	intronic	.	GAPDH	ENSG00000111640
rs140688936	chr10:123895316	-1.30292	N	N	5	intronic	.	TACC2	ENSG00000138162
rs541393061	chr14:55157708	-1.30292	N	N	NA	intronic	.	SAMD4A	ENSG00000020577
rs7843605	chr8:67064654	-1.30292	N	chr8:66910531	6	exonic	nonsynonymous	TRIM55	ENSG00000147573
rs9504369	chr6:5261575	-1.30292	N	N	4	upstream	.	.	.
rs9504368	chr6:5261460	-1.30292	N	N	4	upstream	.	.	.
rs184151938	chr9:132330630	-1.30292	N	N	4	intergenic	.	.	.
rs554033210	chr22:34236259	-1.30292	N	N	NA	intronic	.	LARGE	ENSG00000133424
rs543572559	chr3:105395295	-1.30292	N	N	NA	intronic	.	CBLB	ENSG00000114423
rs532773679	chr8:2073507	-1.30292	N	N	NA	intronic	.	MYOM2	ENSG00000036448
rs587695235	chr19:54606340	-1.30292	N	chr19:54327869	NA	intronic	.	.	.
rs536226533	chr8:90996547	-1.30292	N	N	NA	intronic	.	NBN	ENSG00000104320
rs41314316	chr3:38658150	-1.30292	N	N	4	intronic	.	SCN5A	ENSG00000183873
rs147719215	chr9:116356467	-1.30292	N	chr9:116085822	2a	exonic	nonsynonymous	RGS3	ENSG00000138835
rs41314314	chr3:38656648	-1.30292	N	N	5	intronic	.	SCN5A	ENSG00000183873
rs41314312	chr3:38656619	-1.30292	N	N	5	intronic	.	SCN5A	ENSG00000183873
rs76555332	chr5:126308208	-1.30292	N	chr5:126091428	4	intronic	.	2020-03-03	ENSG00000173926
rs41314310	chr3:38656422	-1.30292	N	N	5	intronic	.	SCN5A	ENSG00000183873
rs538421785	chr17:74711421	-1.30292	N	chr17:74710128	NA	UTR3	.	JMJD6	ENSG00000070495
rs577951341	chr5:66389559	-1.30292	N	N	NA	intronic	.	MAST4	ENSG00000069020
rs564365688	chr1:28564037	-1.30292	N	chr1:28216736	NA	UTR3	.	ATPIF1	ENSG00000130770
rs567622897	chr10:62027825	-1.30292	N	N	NA	intronic	.	ANK3	ENSG00000151150
rs562773851	chr8:42398150	-1.30292	N	N	NA	intronic	.	SMIM19	ENSG00000176209
rs568934680	chr14:55095415	-1.30292	N	N	NA	intronic	.	SAMD4A	ENSG00000020577
rs4983419	chr14:105946842	-1.30292	N	chr14:105637156	5	downstream	.	.	.
rs4983418	chr14:105943679	-1.30292	N	chr14:105637156	4	intronic	.	CRIP2	ENSG00000182809
rs539092461	chr1:26393021	-1.30292	N	chr1:26834960	NA	intronic	.	TRIM63	ENSG00000158022
rs186408690	chr8:19538415	-1.30292	N	chr8:19871320	6	intronic	.	CSGALNACT1	ENSG00000147408
rs74518694	chr4:8273336	-1.30292	N	N	5	intronic	.	HTRA3	ENSG00000170801
rs550156004	chr5:79002051	-1.30292	N	N	NA	intronic	.	CMYA5	ENSG00000164309
rs563645910	chr6:6687856	-1.30292	N	chr6:7139161	NA	intergenic	.	.	.
rs544172989	chr8:145160445	-1.30292	N	chr8:144989466	NA	intronic	.	MAF1	ENSG00000179632
rs537808911	chr3:167751739	-1.30292	N	N	NA	intronic	.	GOLIM4	ENSG00000173905
rs2298187	chr1:111992019	-1.30292	N	N	2b	UTR5	.	ATP5F1	ENSG00000116459
rs568672329	chr8:134505542	-1.30292	N	chr8:134103953	NA	intronic	.	ST3GAL1	ENSG00000008513
rs11046147	chr12:21810646	-1.30292	N	N	4	UTR5	.	LDHB	ENSG00000111716
rs555710540	chr6:139117870	-1.30292	N	N	NA	intronic	.	.	.
rs530069547	chr3:123049585	-1.30292	N	chr3:123105721	NA	intronic	.	ADCY5	ENSG00000173175
rs561613332	chr10:50520811	-1.30292	N	chr10:50264204	NA	intronic	.	C10orf71	ENSG00000177354
rs7922893	chr10:50504074	-1.30292	N	chr10:50264204	5	downstream	.	.	.
rs549731350	chr22:24109877	-1.30292	N	chr22:24247310	NA	intronic	.	CHCHD10	ENSG00000250479
rs143504807	chr15:86123612	-1.30292	N	chr15:86294211	4	exonic	synonymous	AKAP13	ENSG00000170776
rs188704591	chr9:38048681	-1.30292	N	chr9:38196117	2b	intronic	.	SHB	ENSG00000107338
rs545428255	chr4:65207241	-1.30292	N	N	NA	intronic	.	TECRL	ENSG00000205678
rs560971297	chr5:16457278	-1.30292	N	N	NA	intronic	.	ZNF622	ENSG00000173545
rs138309715	chr17:66437470	-1.30292	N	chr17:65975385	4	intronic	.	WIPI1	ENSG00000070540
rs369720137	chr9:71356532	-1.30292	N	N	3a	intronic	.	PIP5K1B	ENSG00000107242
rs558077986	chr10:121433790	-1.30292	N	N	NA	intronic	.	BAG3	ENSG00000151929
rs16960818	chr17:17931763	-1.30292	N	chr17:17707105	5	intronic	.	ATPAF2	ENSG00000171953
rs912561	chr6:150492727	-1.30292	N	chr6:150373194	6	intronic	.	PPP1R14C	ENSG00000198729
rs193002205	chr12:32989063	-1.30292	N	N	7	intronic	.	PKP2	ENSG00000057294
rs8200	chr7:75696606	-1.30292	N	chr7:75460571	1b	UTR3	.	MDH2	ENSG00000146701
rs188161027	chr12:106676313	-1.30292	N	N	2b	intergenic	.	.	.
rs534634411	chr16:29272495	-1.30292	N	N	NA	intergenic	.	.	.
rs7240766	chr18:48189077	-1.30292	N	chr18:48147793	4	intronic	.	MAPK4	ENSG00000141639
rs575777668	chr8:11601041	-1.30292	N	chr8:11836514	NA	intronic	.	GATA4	ENSG00000136574
rs559923066	chr8:98818542	-1.30292	N	N	NA	intronic	.	LAPTM4B	ENSG00000104341
rs537148466	chr10:123949672	-1.30292	N	N	NA	intronic	.	TACC2	ENSG00000138162
rs530339518	chr1:156645817	-1.30292	N	N	NA	intronic	.	NES	ENSG00000132688
rs7169632	chr15:86044667	-1.30292	N	chr15:86294211	7	intronic	.	AKAP13	ENSG00000170776
rs189059313	chr17:56769888	-1.30292	N	chr17:56385573	4	upstream	.	.	.
rs146691843	chr10:112467930	-1.30292	N	chr10:111969919	5	intronic	.	RBM20	ENSG00000203867
rs185651194	chr5:14868839	-1.30292	N	chr5:14610309	7	intronic	.	ANKH	ENSG00000154122
rs185651192	chr4:114548619	-1.30292	N	N	6	intronic	.	CAMK2D	ENSG00000145349
rs539701210	chr4:169435053	-1.30292	N	N	NA	intronic	.	PALLD	ENSG00000129116
rs534026046	chr3:105555487	-1.30292	N	chr3:105934953	NA	intronic	.	CBLB	ENSG00000114423
rs4856833	chr3:67048762	-1.30292	N	N	4	UTR5	.	KBTBD8	ENSG00000163376
rs191289147	chr1:237159420	-1.30292	N	N	7	intergenic	.	.	.
rs77653598	chr11:12003768	-1.30292	N	chr11:12133478	7	intronic	.	DKK3	ENSG00000050165
rs118046362	chr12:2632770	-1.30292	N	chr12:3020644	5	intronic	.	CACNA1C	ENSG00000151067
rs528633731	chr12:93776717	-1.30292	N	chr12:94144175	NA	ncRNA_intronic	.	NUDT4	ENSG00000173598
rs530409798	chr3:42096915	-1.30292	N	N	NA	intergenic	.	.	.
rs142113177	chr13:34294519	-1.30292	N	N	6	intergenic	.	.	.
rs534330830	chr15:92327032	-1.30292	N	N	NA	intergenic	.	.	.
rs192408927	chr3:25594533	-1.30292	N	chr3:25381636	7	intronic	.	RARB	ENSG00000077092
rs574169448	chr12:111850370	-1.30292	N	chr12:112212874	NA	intronic	.	SH2B3	ENSG00000111252
rs568172121	chr4:186594264	-1.30292	N	N	NA	intronic	.	SORBS2	ENSG00000154556
rs182390519	chr12:562823	-1.30292	N	chr12:711662	2b	intergenic	.	.	.
rs73962495	chr18:19765300	-1.30292	N	N	4	intronic	.	GATA6	ENSG00000141448
rs192765463	chr2:159988882	-1.30292	N	chr2:160345024	5	intronic	.	TANC1	ENSG00000115183
rs556968498	chr10:112522952	-1.30292	N	N	NA	intronic	.	RBM20	ENSG00000203867
rs547472255	chr10:93352659	-1.30292	N	chr10:93650603	NA	ncRNA_intronic	.	.	.
rs3730349	chr17:66511627	-1.30292	N	N	5	exonic	synonymous	PRKAR1A	ENSG00000108946
rs73962493	chr18:19755912	-1.30292	N	N	5	intronic	.	GATA6	ENSG00000141448
rs531099310	chr9:112563514	-1.30292	N	chr9:112722330	NA	intronic	.	PALM2-AKAP2	ENSG00000157654
rs185625405	chr4:41617039	-1.30292	N	chr4:41371698	5	intronic	.	LIMCH1	ENSG00000064042
rs114216915	chr9:614043	-1.30292	N	chr9:288414	4	intronic	.	KANK1	ENSG00000107104
rs141178557	chr1:6660117	-1.30292	N	N	3a	intronic	.	KLHL21	ENSG00000162413
rs570605875	chr19:11615873	-1.30292	N	chr19:11921021	NA	intronic	.	ZNF653	ENSG00000161914
rs566289173	chr20:36794990	-1.30292	N	chr20:36895860	NA	intergenic	.	.	.
rs189259543	chr14:34418909	-1.30292	N	N	4	intronic	.	EGLN3	ENSG00000129521
rs7692245	chr4:3465566	-1.30292	Y	chr4:3148276	2b	intronic	.	DOK7	ENSG00000175920
rs553750156	chr16:46787124	-1.30292	N	N	NA	intronic	.	.	.
rs146367564	chr3:14276003	-1.30292	N	N	4	intergenic	.	.	.
rs547989715	chr8:145926106	-1.30292	N	N	NA	intergenic	.	.	.
rs7631876	chr3:121315813	-1.30292	N	chr3:121781723	7	intronic	.	FBXO40	ENSG00000163833
rs377202669	chr20:10413043	-1.30292	N	chr20:10646671	2c	intronic	.	MKKS	ENSG00000125863
rs139811311	chr2:167351295	-1.30292	N	N	7	intergenic	.	.	.
rs80008535	chr15:63167025	-1.30292	N	chr15:62830704	5	intergenic	.	.	.
rs186709997	chr18:48085833	-1.30292	N	chr18:48147793	4	upstream	.	.	.
rs182076719	chr10:123925185	-1.30292	N	N	3a	intronic	.	TACC2	ENSG00000138162
rs111870080	chr12:3358260	-1.30292	N	chr12:3020644	5	intronic	.	TSPAN9	ENSG00000011105
rs553500577	chr5:172695876	-1.30292	N	chr5:173075213	NA	intergenic	.	.	.
rs547754143	chr8:11581415	-1.30292	N	chr8:11836514	NA	intronic	.	GATA4	ENSG00000136574
rs7102081	chr11:19218254	-1.30292	N	chr11:19297340	4	intronic	.	CSRP3	ENSG00000129170
rs567271767	chr2:197148957	-1.30292	N	chr2:196974333	NA	intronic	.	HECW2	ENSG00000138411
rs543788407	chr10:134326340	-1.30292	N	N	NA	intergenic	.	.	.
rs189133585	chr15:42241186	-1.30292	N	chr15:42266262	7	intronic	.	EHD4	ENSG00000103966
rs550010294	chr6:164524572	-1.30292	N	N	NA	intergenic	.	.	.
rs543426990	chr4:156597682	-1.30292	N	chr4:156645513	NA	intronic	.	GUCY1A3	ENSG00000164116
rs572738868	chr15:57882434	-1.30292	N	N	NA	intergenic	.	.	.
rs56244205	chr10:123872765	-1.30292	N	N	2b	intronic	.	TACC2	ENSG00000138162
rs76852836	chr3:138071368	-1.30292	N	N	2b	intronic	.	MRAS	ENSG00000158186
rs759444	chr2:40352313	-1.30292	N	N	6	ncRNA_intronic	.	SLC8A1	ENSG00000183023
rs551014952	chr4:47820365	-1.30292	N	N	NA	intronic	.	CORIN	ENSG00000145244
rs60362659	chr14:55240875	-1.30292	N	N	2b	intronic	.	SAMD4A	ENSG00000020577
rs568191897	chr6:17920283	-1.30292	N	N	NA	intronic	.	KIF13A	ENSG00000137177
rs556632338	chr13:32742234	-1.30292	N	N	NA	intronic	.	FRY	ENSG00000073910
rs189482265	chr8:11569240	-1.30292	N	chr8:11836514	7	intronic	.	GATA4	ENSG00000136574
rs181090791	chr10:69456652	-1.30292	N	chr10:69559409	5	upstream	.	.	.
rs8119066	chr20:56016309	-1.30292	N	N	2b	intergenic	.	.	.
rs556408164	chr12:110717649	-1.30292	N	chr12:111133088	NA	intergenic	.	.	.
rs139249100	chr4:159733542	-1.30292	N	N	4	intronic	.	FNIP2	ENSG00000052795
rs150723499	chr8:17592820	-1.30292	N	N	6	intronic	.	MTUS1	ENSG00000129422
rs544118673	chr6:123769773	-1.30292	N	N	NA	ncRNA_intronic	.	TRDN	ENSG00000186439
rs532541785	chr2:135161217	-1.30292	N	chr2:134991024	NA	intronic	.	MGAT5	ENSG00000152127
rs146113517	chr3:188040825	-1.30292	N	chr3:188441161	7	intronic	.	LPP	ENSG00000145012
rs557028451	chr5:78984713	-1.30292	N	N	NA	upstream	.	.	.
rs562079016	chr7:116510751	-1.30292	N	chr7:116357368	NA	intronic	.	CAPZA2	ENSG00000198898
rs75125095	chr12:32977881	-1.30292	N	N	5	intronic	.	PKP2	ENSG00000057294
rs142506669	chr7:123241394	-1.30292	N	N	6	intronic	.	.	.
rs147605631	chr1:214180243	-1.30292	N	chr1:213937382	5	intronic	.	PROX1	ENSG00000117707
rs532994629	chr13:76382270	-1.30292	N	N	NA	exonic	synonymous	LMO7	ENSG00000136153
rs188805622	chr3:25469403	-1.30292	N	chr3:25381636	3a	intronic	.	.	.
rs546305741	chr7:35296293	-1.30292	N	N	NA	intergenic	.	.	.
rs542180606	chr5:85914802	-1.30292	N	N	NA	intronic	.	COX7C	ENSG00000127184
rs527552845	chr22:24959982	-1.30292	N	chr22:24624609	NA	intronic	.	SNRPD3	ENSG00000100028
rs185232615	chr5:78780976	-1.30292	N	N	7	intronic	.	HOMER1	ENSG00000152413
rs571246810	chr10:88492509	-1.30292	N	N	NA	intronic	.	LDB3	ENSG00000122367
rs544132386	chr12:72149072	-1.30292	N	chr12:72179446	NA	intronic	.	RAB21	ENSG00000080371
rs528523291	chr5:78988202	-1.30292	N	N	NA	intronic	.	CMYA5	ENSG00000164309
rs576528624	chr12:33003430	-1.30292	N	N	NA	intronic	.	PKP2	ENSG00000057294
rs570106930	chr3:124747958	-1.30292	N	N	NA	intronic	.	HEG1	ENSG00000173706
rs139936381	chr6:129273634	-1.30292	N	N	7	intronic	.	LAMA2	ENSG00000196569
rs17064579	chr8:1998103	-1.30292	N	N	5	intronic	.	MYOM2	ENSG00000036448
rs538015072	chr12:49181145	-1.30292	N	chr12:49080698	NA	intronic	.	ADCY6	ENSG00000174233
rs561174251	chr11:22742144	-1.30292	N	N	NA	intronic	.	GAS2	ENSG00000148935
rs569752021	chr8:17103783	-1.30292	N	N	NA	intronic	.	CNOT7	ENSG00000198791
rs138005250	chr5:130506538	-1.30292	N	chr5:130730691	2a	upstream	.	LYRM7	ENSG00000186687
rs575007649	chr12:3327984	-1.30292	N	chr12:3020644	NA	intronic	.	TSPAN9	ENSG00000011105
rs1408928	chr13:75980470	-1.30292	N	N	4	intronic	.	TBC1D4	ENSG00000136111
rs17064570	chr8:1997526	-1.30292	N	N	7	intronic	.	MYOM2	ENSG00000036448
rs146234857	chr13:75983842	-1.30292	N	N	6	intronic	.	TBC1D4	ENSG00000136111
rs548641335	chr12:19188035	-1.30292	N	N	NA	intergenic	.	.	.
rs17064574	chr8:1997537	-1.30292	N	N	6	intronic	.	MYOM2	ENSG00000036448
rs530403793	chr1:237549679	-1.30292	N	N	NA	intronic	.	RYR2	ENSG00000198626
rs373953692	chr20:19769949	-1.30292	N	N	3a	intergenic	.	.	.
rs547915667	chr2:134934992	-1.30292	N	chr2:134991024	NA	intergenic	.	.	.
rs186965854	chr13:75901624	-1.30292	N	N	4	intronic	.	TBC1D4	ENSG00000136111
rs111637882	chr22:26160809	-1.30292	N	N	4	intronic	.	MYO18B	ENSG00000133454
rs58982295	chr5:138264548	-1.30292	N	N	6	intronic	.	CTNNA1	ENSG00000044115
rs544676175	chr10:112594377	-1.30292	N	N	NA	intronic	.	RBM20	ENSG00000203867
rs144065165	chr5:173348479	-1.30292	N	chr5:173075213	4	intronic	.	CPEB4	ENSG00000113742
rs556336783	chr17:17833559	-1.30292	N	chr17:17707105	NA	intronic	.	TOM1L2	ENSG00000175662
rs73667262	chr9:109490833	-1.30292	N	N	6	intergenic	.	.	.
rs528841114	chr1:60389392	-1.30292	N	N	NA	intronic	.	CYP2J2	ENSG00000134716
rs183486133	chr3:69860293	-1.30292	N	N	6	intronic	.	MITF	ENSG00000187098
rs561881000	chr9:97670597	-1.30292	N	N	NA	intronic	.	C9orf3	ENSG00000148120
rs557058829	chr2:40632377	-1.30292	N	N	NA	intronic	.	SLC8A1	ENSG00000183023
rs528369086	chr10:18467670	-1.30292	N	chr10:18266410	NA	intronic	.	CACNB2	ENSG00000165995
rs542416678	chr3:69148720	-1.30292	N	N	NA	intronic	.	ARL6IP5	ENSG00000144746
rs551767283	chr2:207320083	-1.30292	N	N	NA	intronic	.	ADAM23	ENSG00000114948
rs112243839	chr13:34116662	-1.30292	N	N	4	intronic	.	.	.
rs75648675	chr6:36830189	-1.30292	N	chr6:36353934	4	intronic	.	PPIL1	ENSG00000137168
rs529925516	chr10:61949273	-1.30292	N	N	NA	intronic	.	ANK3	ENSG00000151150
rs568905986	chr7:123299134	-1.30292	N	N	NA	intronic	.	LMOD2	ENSG00000170807
rs540171994	chr13:76334707	-1.30292	N	N	NA	intronic	.	LMO7	ENSG00000136153
rs547599747	chr20:36765971	-1.30292	N	chr20:36895860	NA	intronic	.	TGM2	ENSG00000198959
rs575780539	chr3:69912249	-1.30292	N	N	NA	intronic	.	MITF	ENSG00000187098
rs565651967	chr7:151402604	-1.30292	N	N	NA	intronic	.	PRKAG2	ENSG00000106617
rs114072466	chr6:13427253	-1.30292	N	N	7	intronic	.	GFOD1	ENSG00000145990
rs373672888	chr5:172665849	-1.30292	N	chr5:173075213	2b	intergenic	.	.	.
rs556139626	chr13:22249659	-1.30292	N	N	NA	intronic	.	FGF9	ENSG00000102678
rs537215319	chr1:100139966	-1.30292	N	N	NA	intronic	.	PALMD	ENSG00000099260
rs565158699	chr1:228559858	-1.30292	N	N	NA	exonic	stopgain	OBSCN	ENSG00000154358
rs184902520	chr10:123883554	-1.30292	N	N	7	intronic	.	TACC2	ENSG00000138162
rs146653967	chr12:117488254	-1.30292	N	N	5	intronic	.	TESC	ENSG00000088992
rs113795714	chr3:138081480	-1.30292	N	N	4	intronic	.	MRAS	ENSG00000158186
rs538880830	chr5:113391151	-1.30292	N	N	NA	intergenic	.	.	.
rs531625217	chr3:178254206	-1.30292	N	N	NA	ncRNA_intronic	.	KCNMB2	ENSG00000197584
rs190887059	chr19:35629701	-1.30292	N	N	2b	UTR5	.	.	.
rs150779428	chr15:44068981	-1.30292	N	chr15:44027885	4	exonic	nonsynonymous	ELL3	ENSG00000128886
rs527532477	chr8:11550067	-1.30292	N	chr8:11836514	NA	intronic	.	.	.
rs553389594	chr15:72523367	-1.30292	N	N	NA	UTR5	.	PKM	ENSG00000067225
rs143686478	chr10:33579472	-1.30292	N	N	4	intronic	.	NRP1	ENSG00000099250
rs578219991	chr15:73665951	-1.30292	N	N	NA	intergenic	.	.	.
rs184601760	chr5:172662679	-1.30292	N	chr5:173075213	4	upstream	.	.	.
rs557292414	chr10:112535167	-1.30292	N	N	NA	intronic	.	RBM20	ENSG00000203867
rs566417526	chr4:186632667	-1.30292	N	N	NA	intronic	.	SORBS2	ENSG00000154556
rs573337427	chr7:151337707	-1.30292	N	N	NA	intronic	.	PRKAG2	ENSG00000106617
rs137956247	chr2:46768803	-1.30292	N	N	4	intergenic	.	.	.
rs72764004	chr1:237194563	-1.30292	N	N	5	intergenic	.	.	.
rs182182433	chr10:11787346	-1.30292	N	N	6	intronic	.	ECHDC3	ENSG00000134463
rs565523990	chr3:123122641	-1.30292	N	chr3:123105721	NA	intronic	.	ADCY5	ENSG00000173175
rs531059243	chr15:86160220	-1.30292	N	chr15:86294211	NA	intronic	.	AKAP13	ENSG00000170776
rs533983321	chr12:2492451	-1.30292	N	N	NA	intronic	.	CACNA1C	ENSG00000151067
rs75938850	chr5:154860423	-1.30292	N	N	5	intergenic	.	.	.
rs533812933	chr12:111179278	-1.30292	N	chr12:111589067	NA	intronic	.	PPP1CC	ENSG00000186298
rs823068	chr1:205771720	-1.30292	N	chr1:205676263	7	intronic	.	SLC41A1	ENSG00000133065
rs568821222	chr18:12367626	-1.30292	N	chr18:12856908	NA	intronic	.	AFG3L2	ENSG00000141385
rs77718290	chr3:192057819	-1.30292	N	N	7	intronic	.	FGF12	ENSG00000114279
rs74147254	chr1:237550367	-1.30292	N	N	6	intronic	.	RYR2	ENSG00000198626
rs139812036	chr10:3132972	-1.30292	N	N	5	intronic	.	PFKP	ENSG00000067057
rs192626040	chr9:551181	-1.30292	N	chr9:288414	6	intronic	.	KANK1	ENSG00000107104
rs74147252	chr1:237547443	-1.30292	N	N	5	intronic	.	RYR2	ENSG00000198626
rs186505825	chr7:132738788	-1.30292	N	N	2b	intronic	.	CHCHD3	ENSG00000106554
rs548713345	chr9:696565	-1.30292	N	chr9:288414	NA	intronic	.	KANK1	ENSG00000107104
rs184478222	chr3:192056814	-1.30292	N	N	7	intronic	.	FGF12	ENSG00000114279
rs544518447	chr12:39792147	-1.30292	N	N	NA	intronic	.	KIF21A	ENSG00000139116
rs560092085	chr1:116296920	-1.30292	N	N	NA	intronic	.	CASQ2	ENSG00000118729
rs559703272	chr7:23339925	-1.30292	N	chr7:23513093	NA	intronic	.	MALSU1	ENSG00000156928
rs55823014	chr14:23915639	-1.30292	N	chr14:23755598	6	intergenic	.	.	.
rs6477519	chr9:109212259	-1.30292	N	N	6	intergenic	.	.	.
rs551192955	chr4:75930172	-1.30292	N	N	NA	intronic	.	PARM1	ENSG00000169116
rs193137203	chr9:97759546	-1.30292	N	chr9:98243868	7	intronic	.	C9orf3	ENSG00000148120
rs546797592	chr2:105999576	-1.30292	N	chr2:106433909	NA	intronic	.	FHL2	ENSG00000115641
rs550268735	chr13:22244887	-1.30292	N	N	NA	upstream	.	.	.
rs554386936	chr1:232722740	-1.30292	N	N	NA	intergenic	.	.	.
rs138028474	chr4:159726542	-1.30292	N	N	7	intronic	.	FNIP2	ENSG00000052795
rs544518260	chr15:85362290	-1.30292	N	chr15:85178270	NA	intronic	.	ALPK3	ENSG00000136383
rs559667422	chr1:202404331	-1.30292	N	N	NA	intronic	.	PPP1R12B	ENSG00000077157
rs562252522	chr10:116477304	-1.30292	N	N	NA	intergenic	.	.	.
rs532640220	chr7:101568393	-1.30292	N	chr7:101880795	NA	intronic	.	CUX1	ENSG00000257923
rs561809104	chr13:49324471	-1.30292	N	chr13:49648946	NA	intergenic	.	.	.
rs532324704	chr1:237939405	-1.30292	N	N	NA	intronic	.	RYR2	ENSG00000198626
rs576908681	chr1:198174602	-1.30292	N	chr1:198663661	NA	intronic	.	NEK7	ENSG00000151414
rs79531433	chr4:114579060	-1.30292	N	N	2b	intronic	.	CAMK2D	ENSG00000145349
rs545369794	chr7:44179248	-1.30292	N	N	NA	intronic	.	MYL7	ENSG00000106631
rs188581800	chr17:65992093	-1.30292	N	chr17:65975385	4	intergenic	.	.	.
rs534202497	chr22:26155117	-1.30292	N	N	NA	intronic	.	MYO18B	ENSG00000133454
rs557521250	chr19:16574244	-1.30292	N	chr19:16548375	NA	intronic	.	EPS15L1	ENSG00000127527
rs557211611	chr11:86667831	-1.30292	N	N	NA	ncRNA_intronic	.	.	.
rs541075954	chr2:101435131	-1.30292	N	chr2:101778319	NA	intergenic	.	.	.
rs550920019	chr4:108921551	-1.30292	N	N	NA	intronic	.	HADH	ENSG00000138796
rs529740354	chr13:31778943	-1.30292	N	N	NA	intronic	.	B3GALTL	ENSG00000187676
rs183335511	chr7:157128899	-1.30292	N	N	4	upstream	.	.	.
rs539533812	chr1:64166944	-1.30292	N	N	NA	intergenic	.	.	.
rs6812732	chr4:41586297	-1.30292	N	chr4:41371698	7	intronic	.	LIMCH1	ENSG00000064042
rs531403613	chr10:18711774	-1.30292	N	chr10:18266410	NA	intronic	.	CACNB2	ENSG00000165995
rs540049449	chr15:92461810	-1.30292	N	N	NA	intronic	.	SLCO3A1	ENSG00000176463
rs569116774	chr7:157133697	-1.30292	N	N	NA	intronic	.	DNAJB6	ENSG00000105993
rs143927759	chr15:86034158	-1.30292	N	chr15:86294211	7	intronic	.	AKAP13	ENSG00000170776
rs182491768	chr10:18761513	-1.30292	N	chr10:18266410	7	intronic	.	CACNB2	ENSG00000165995
rs61755355	chr1:112299305	-1.30292	N	N	4	exonic	synonymous	DDX20	ENSG00000064703
rs146278349	chr3:64746375	-1.30292	N	chr3:64705365	7	ncRNA_intronic	.	.	.
rs572814566	chr3:187960578	-1.30292	N	chr3:188441161	NA	intronic	.	LPP	ENSG00000145012
rs546935655	chr9:564700	-1.30292	N	chr9:288414	NA	intronic	.	KANK1	ENSG00000107104
rs558595933	chr10:112563838	-1.30292	N	N	NA	intronic	.	RBM20	ENSG00000203867
rs562361462	chr7:116081101	-1.30292	N	chr7:116357368	NA	intergenic	.	.	.
rs1029789	chr10:116464387	-1.30292	N	N	6	intergenic	.	.	.
rs143716656	chr2:134912095	-1.30292	N	chr2:134991024	4	intergenic	.	.	.
rs191982187	chr3:46889802	-1.30292	N	chr3:47184055	4	intergenic	.	.	.
rs569149632	chr19:1245006	-1.30292	N	chr19:836144	NA	downstream	.	.	.
rs551419669	chr10:112457868	-1.30292	N	chr10:111969919	NA	intronic	.	RBM20	ENSG00000203867
rs139325907	chr18:19746793	-1.30292	N	N	4	downstream	.	.	.
rs144040242	chr8:22258025	-1.30292	N	chr8:22436681	6	intronic	.	SLC39A14	ENSG00000104635
rs535097722	chr5:41361258	-1.30292	N	N	NA	intronic	.	PLCXD3	ENSG00000182836
rs534163186	chr7:101683222	-1.30292	N	chr7:101880795	NA	intronic	.	CUX1	ENSG00000257923
rs557256440	chr1:167633602	-1.30292	N	chr1:167600842	NA	intronic	.	RCSD1	ENSG00000198771
rs572588380	chr14:94423364	-1.30292	N	chr14:94008080	NA	UTR5	.	ASB2	ENSG00000100628
rs115534992	chr10:18788037	-1.30292	N	N	5	intronic	.	CACNB2	ENSG00000165995
rs376932344	chr1:150981031	-1.30292	N	chr1:150595537	4	UTR5	.	PRUNE	ENSG00000143363
rs557965661	chr3:178430908	-1.30292	N	N	NA	ncRNA_intronic	.	KCNMB2	ENSG00000197584
rs188387816	chr18:56300148	-1.30292	N	chr18:56395588	6	intergenic	.	.	.
rs116399353	chr1:184797614	-1.30292	N	chr1:185067805	4	intronic	.	FAM129A	ENSG00000135842
rs114021570	chr4:53588190	-1.30292	N	N	3a	intergenic	.	.	.
rs139717502	chr3:183731717	-1.30292	N	chr3:183730295	6	intronic	.	ABCC5	ENSG00000114770
rs73786298	chr5:126346344	-1.30292	N	chr5:126091428	5	intronic	.	2020-03-03	ENSG00000173926
rs73786297	chr5:126345178	-1.30292	N	chr5:126091428	7	intronic	.	2020-03-03	ENSG00000173926
rs574777753	chr10:116390108	-1.30292	N	N	NA	intronic	.	ABLIM1	ENSG00000099204
rs73786295	chr5:126344997	-1.30292	N	chr5:126091428	6	intronic	.	2020-03-03	ENSG00000173926
rs73786294	chr5:126344664	-1.30292	N	chr5:126091428	6	intronic	.	2020-03-03	ENSG00000173926
rs528919994	chr6:36830623	-1.30292	N	chr6:36353934	NA	intronic	.	PPIL1	ENSG00000137168
rs73786290	chr5:126337899	-1.30292	N	chr5:126091428	4	intronic	.	2020-03-03	ENSG00000173926
rs545602875	chr11:34332655	-1.30292	N	chr11:33903609	NA	intronic	.	ABTB2	ENSG00000166016
rs143407466	chr15:35082593	-1.30292	N	N	5	ncRNA_intronic	.	ACTC1	ENSG00000159251
rs268230	chr2:176046862	-1.30292	N	N	4	upstream	.	ATP5G3	ENSG00000154518
rs6577390	chr1:100115560	-1.30292	N	N	5	intronic	.	PALMD	ENSG00000099260
rs572280900	chr2:3525067	-1.30292	N	N	NA	intergenic	.	.	.
rs139468138	chr5:145442149	-1.30292	N	N	7	exonic	nonsynonymous	SH3RF2	ENSG00000156463
rs567306249	chr1:202375360	-1.30292	N	N	NA	intronic	.	PPP1R12B	ENSG00000077157
rs190111108	chr4:114369608	-1.30292	N	N	7	intergenic	.	.	.
rs143300538	chr8:17470821	-1.30292	N	N	5	intronic	.	PDGFRL	ENSG00000104213
rs540272340	chr6:33677158	-1.30292	N	chr6:33554147	NA	intronic	.	UQCC2	ENSG00000137288
rs188565962	chr13:30014500	-1.30292	N	N	5	intronic	.	MTUS2	ENSG00000132938
rs72750070	chr15:92442099	-1.30292	N	N	7	intronic	.	SLCO3A1	ENSG00000176463
rs537397201	chr14:104549485	-1.30292	N	N	NA	intergenic	.	.	.
rs187119080	chr6:76197251	-1.30292	N	N	6	intronic	.	FILIP1	ENSG00000118407
rs542768755	chr10:116443375	-1.30292	N	N	NA	intronic	.	ABLIM1	ENSG00000099204
rs183955751	chr9:97631984	-1.30292	N	N	4	intronic	.	C9orf3	ENSG00000148120
rs567622063	chr8:124665934	-1.30292	N	N	NA	upstream	.	.	.
rs144988701	chr11:112840365	-1.30292	N	N	3a	intronic	.	NCAM1	ENSG00000149294
rs542768751	chr4:156587782	-1.30292	N	chr4:156645513	NA	upstream	.	.	.
rs368501028	chr9:112625156	-1.30292	N	chr9:112722330	5	intronic	.	PALM2-AKAP2	ENSG00000157654
rs531520372	chr3:178071016	-1.30292	N	N	NA	intergenic	.	.	.
rs186402867	chr15:86118342	-1.30292	N	chr15:86294211	5	intronic	.	AKAP13	ENSG00000170776
rs114185023	chr5:113391660	-1.30292	N	N	3a	intergenic	.	.	.
rs562904782	chr1:65644702	-1.30292	N	chr1:65848034	NA	intronic	.	AK4	ENSG00000162433
rs144756152	chr3:160818612	-1.30292	N	N	7	intronic	.	B3GALNT1	ENSG00000169255
rs145799146	chr6:45955550	-1.30292	N	chr6:45569863	3a	intronic	.	CLIC5	ENSG00000112782
rs534952083	chr1:216959313	-1.30292	N	N	NA	intronic	.	ESRRG	ENSG00000196482
rs574510608	chr13:75939848	-1.30292	N	N	NA	intronic	.	TBC1D4	ENSG00000136111
rs187965434	chr1:85690697	-1.30292	N	N	3a	intergenic	.	.	.
rs184235247	chr8:67046197	-1.30292	N	chr8:66910531	6	intronic	.	TRIM55	ENSG00000147573
rs545999495	chr9:125029758	-1.30292	N	N	NA	intronic	.	MRRF	ENSG00000148187
rs554295607	chr1:214280755	-1.30292	N	chr1:213937382	NA	intergenic	.	.	.
rs369001509	chr3:69887122	-1.30292	N	N	6	intronic	.	MITF	ENSG00000187098
rs570569193	chr9:38046718	-1.30292	N	chr9:38196117	NA	intronic	.	SHB	ENSG00000107338
rs550875348	chr11:126228821	-1.30292	N	chr11:126024042	NA	intronic	.	ST3GAL4	ENSG00000110080
rs184370881	chr5:136985593	-1.30292	N	N	3a	intronic	.	KLHL3	ENSG00000146021
rs376018833	chr12:3362249	-1.30292	N	chr12:3020644	5	intronic	.	TSPAN9	ENSG00000011105
rs571171487	chr3:52484909	-1.30292	N	chr3:52873984	NA	downstream	.	.	.
rs558770491	chr6:140759132	-1.30292	N	N	NA	intergenic	.	.	.
rs189896145	chr9:112889214	-1.30292	N	chr9:113338735	4	intronic	.	AKAP2	ENSG00000241978
rs527372066	chr20:48789877	-1.30292	N	chr20:49205095	NA	ncRNA_intronic	.	.	.
rs563283618	chr3:67049494	-1.30292	N	N	NA	exonic	nonsynonymous	KBTBD8	ENSG00000163376
rs149611443	chr3:128027354	-1.30292	N	chr3:128381270	5	intronic	.	EEFSEC	ENSG00000132394
rs16868646	chr5:16472494	-1.30292	N	N	6	downstream	.	.	.
rs16868645	chr5:16471447	-1.30292	N	N	6	intergenic	.	.	.
rs565005258	chr8:17646859	-1.30292	N	N	NA	intronic	.	MTUS1	ENSG00000129422
rs542341167	chr22:38849549	-1.30292	N	N	NA	intronic	.	KCNJ4	ENSG00000168135
rs565526071	chr17:56033446	-1.30292	N	chr17:56385573	NA	upstream	.	.	.
rs114707997	chr5:155379436	-1.30292	N	N	7	intergenic	.	.	.
rs374790770	chr9:116228496	-1.30292	N	chr9:116085822	7	intronic	.	RGS3	ENSG00000138835
rs116088871	chr3:14163417	-1.30292	N	N	5	exonic	nonsynonymous	CHCHD4	ENSG00000163528
rs3763870	chr11:9594761	-1.30292	N	chr11:9730141	4	upstream	.	.	.
rs3763871	chr11:9594235	-1.30292	N	chr11:9730141	3a	upstream	.	.	.
rs79399192	chr2:134886743	-1.30292	N	chr2:134991024	7	intergenic	.	.	.
rs561813252	chr1:161196479	-1.30292	N	chr1:161620089	NA	intronic	.	TOMM40L	ENSG00000158882
rs140759303	chr8:22244972	-1.30292	N	chr8:22436681	2b	intronic	.	SLC39A14	ENSG00000104635
rs553568630	chr12:6644225	-1.30292	N	chr12:6499533	NA	intronic	.	GAPDH	ENSG00000111640
rs561181681	chr20:6006053	-1.30292	N	N	NA	intronic	.	CRLS1	ENSG00000088766
rs540543507	chr3:171369266	-1.30292	N	chr3:171408531	NA	intronic	.	PLD1	ENSG00000075651
rs527488177	chr12:131437136	-1.30292	N	N	NA	intergenic	.	.	.
rs142533118	chr13:23757654	-1.30292	N	N	5	intronic	.	SGCG	ENSG00000102683
rs142533119	chr17:74688081	-1.30292	N	chr17:74710128	4	intronic	.	MXRA7	ENSG00000182534
rs540180995	chr7:35223887	-1.30292	N	N	NA	ncRNA_intronic	.	.	.
rs539842582	chr9:100365181	-1.30292	N	N	NA	intronic	.	TSTD2	ENSG00000136925
rs534776878	chr3:37110703	-1.30292	N	N	NA	intronic	.	LRRFIP2	ENSG00000093167
rs6887546	chr5:156009046	-1.30292	Y	chr5:156442784	6	intronic	.	SGCD	ENSG00000170624
rs539842586	chr20:36756242	-1.30292	N	chr20:36895860	NA	downstream	.	.	.
rs534234061	chr10:92743924	-1.30292	N	N	NA	ncRNA_intronic	.	.	.
rs544101122	chr8:145926008	-1.30292	N	N	NA	intergenic	.	.	.
rs13426503	chr2:128413311	-1.30292	N	N	4	intronic	.	LIMS2	ENSG00000072163
rs571196736	chr20:36722146	-1.30292	N	chr20:36895860	NA	intergenic	.	.	.
rs9594874	chr13:43630767	-1.30292	N	N	6	intronic	.	DNAJC15	ENSG00000120675
rs9594875	chr13:43631088	-1.30292	N	N	5	intronic	.	DNAJC15	ENSG00000120675
rs147331163	chr18:12288994	-1.30292	N	N	5	intergenic	.	.	.
rs536875648	chr2:224822867	-1.30292	N	N	NA	intronic	.	MRPL44	ENSG00000135900
rs369002267	chr3:42114942	-1.30292	N	N	5	intergenic	.	.	.
rs9594873	chr13:43629649	-1.30292	N	N	4	intronic	.	DNAJC15	ENSG00000120675
rs77069628	chr3:69797080	-1.30292	N	N	5	intronic	.	MITF	ENSG00000187098
rs539406917	chr3:167811973	-1.30292	N	N	NA	intronic	.	GOLIM4	ENSG00000173905
rs191715249	chr15:42262233	-1.30292	N	chr15:42266262	4	intronic	.	EHD4	ENSG00000103966
rs555325353	chr22:36003327	-1.30292	N	N	NA	UTR3	.	MB	ENSG00000198125
rs6416121	chr11:12002900	-1.30292	N	chr11:12133478	4	intronic	.	DKK3	ENSG00000050165
rs553619897	chr12:114841449	-1.30292	N	N	NA	intronic	.	TBX5	ENSG00000089225
rs45489294	chr14:23887134	-1.30292	N	chr14:23755598	5	intronic	.	MYH7	ENSG00000092054
rs544432639	chr5:138264794	-1.30292	N	N	NA	intronic	.	CTNNA1	ENSG00000044115
rs183457510	chr9:100294712	-1.30292	N	N	5	intronic	.	TMOD1	ENSG00000136842
rs45489292	chr19:2783240	-1.30292	N	chr19:3272088	4	UTR5	.	SGTA	ENSG00000104969
rs560541462	chr11:16895809	-1.30292	N	chr11:16618307	NA	intronic	.	PLEKHA7	ENSG00000166689
rs78643539	chr2:40513365	-1.30292	N	N	7	intronic	.	SLC8A1	ENSG00000183023
rs150766796	chr5:127872344	-1.30292	N	chr5:127487603	5	intronic	.	FBN2	ENSG00000138829
rs556345544	chr3:40352047	-1.30292	N	N	NA	intronic	.	EIF1B	ENSG00000114784
rs544562912	chr2:40662434	-1.30292	N	N	NA	intronic	.	SLC8A1	ENSG00000183023
rs181825832	chr15:40624710	-1.30292	N	N	5	UTR3	.	.	.
rs134597	chr22:29471323	-1.30292	N	chr22:29628741	2b	intronic	.	KREMEN1	ENSG00000183762
rs190974933	chr6:34567862	-1.30292	N	chr6:34785079	7	intronic	.	C6orf106	ENSG00000196821
rs1248077	chr10:121139045	-1.30292	N	N	5	intronic	.	GRK5	ENSG00000198873
rs566585343	chr10:33604510	-1.30292	N	N	NA	intronic	.	NRP1	ENSG00000099250
rs7131557	chr11:9591249	-1.30292	N	chr11:9730141	5	intergenic	.	.	.
rs541880916	chr2:207310605	-1.30292	N	N	NA	intronic	.	ADAM23	ENSG00000114948
rs185012434	chr5:173371631	-1.30292	N	chr5:173075213	5	intronic	.	CPEB4	ENSG00000113742
rs141232189	chr3:25515053	-1.30292	N	chr3:25381636	5	intronic	.	RARB	ENSG00000077092
rs561773116	chr20:55971873	-1.30292	N	N	NA	intronic	.	RBM38	ENSG00000132819
rs536485590	chr2:135073402	-1.30292	N	chr2:134991024	NA	intronic	.	MGAT5	ENSG00000152127
rs187434356	chr10:72083623	-1.30292	N	N	4	exonic	synonymous	LRRC20	ENSG00000172731
rs552789915	chr20:56013247	-1.30292	N	N	NA	intergenic	.	.	.
rs146092047	chr22:36786504	-1.30292	N	chr22:36545826	6	intergenic	.	.	.
rs529063759	chr13:29529378	-1.30292	N	N	NA	intergenic	.	.	.
rs539038646	chr13:34250936	-1.30292	N	N	NA	UTR5	.	.	.
rs190427675	chr10:116396666	-1.30292	N	N	6	intronic	.	ABLIM1	ENSG00000099204
rs532885980	chr12:3328099	-1.30292	N	chr12:3020644	NA	intronic	.	TSPAN9	ENSG00000011105
rs140086565	chr3:50316423	-1.30292	N	chr3:50160109	2b	upstream	.	.	.
rs146931159	chr1:31853830	-1.30292	N	chr1:31377743	7	intergenic	.	.	.
rs576807003	chr7:101599339	-1.30292	N	chr7:101880795	NA	intronic	.	CUX1	ENSG00000257923
rs112157569	chr2:106014288	-1.30292	N	chr2:106433909	2b	intronic	.	FHL2	ENSG00000115641
rs146891886	chr9:100364021	-1.30292	N	N	5	UTR3	.	TMOD1	ENSG00000136842
rs556657385	chr5:43605594	-1.30292	N	chr5:43866596	NA	intronic	.	NNT	ENSG00000112992
rs551425493	chr10:116422770	-1.30292	N	N	NA	intronic	.	ABLIM1	ENSG00000099204
rs150452820	chr9:71590691	-1.30292	N	N	4	ncRNA_exonic	.	PIP5K1B	ENSG00000107242
rs555392989	chr3:119052032	-1.30292	N	N	NA	intronic	.	ARHGAP31	ENSG00000031081
rs547803691	chr4:174443445	-1.30292	N	N	NA	intergenic	.	.	.
rs539020227	chr1:65211659	-1.30292	N	chr1:65412830	NA	intronic	.	RAVER2	ENSG00000162437
rs187509819	chr2:97761079	-1.30292	N	chr2:97368670	5	upstream	.	.	.
rs143943934	chr5:172654832	-1.30292	N	chr5:173075213	5	intergenic	.	.	.
rs547849203	chr4:3463955	-1.30292	N	chr4:3148276	NA	intergenic	.	.	.
rs187979686	chr1:214186123	-1.30292	N	chr1:213937382	6	intronic	.	PROX1	ENSG00000117707
rs550838460	chr4:114514184	-1.30292	N	N	NA	intronic	.	CAMK2D	ENSG00000145349
rs549077341	chr2:239336388	-1.30292	N	chr2:238873673	NA	intronic	.	ASB1	ENSG00000065802
rs565359536	chr7:75931827	-1.30292	N	chr7:75460571	NA	upstream	.	.	.
rs6662515	chr1:237840900	-1.30292	Y	N	6	intronic	.	RYR2	ENSG00000198626
rs556902218	chr10:121412157	-1.30292	N	N	NA	intronic	.	BAG3	ENSG00000151929
rs528178381	chr1:212401966	-1.30292	N	chr1:212558397	NA	ncRNA_intronic	.	.	.
rs140561539	chr5:16465789	-1.30292	N	N	4	UTR5	.	ZNF622	ENSG00000173545
rs572306631	chr22:26139493	-1.30292	N	N	NA	intronic	.	MYO18B	ENSG00000133454
rs116667889	chr6:41021152	-1.30292	N	chr6:41054262	7	exonic	synonymous	APOBEC2	ENSG00000124701
rs115688653	chr4:114681815	-1.30292	N	N	4	intronic	.	CAMK2D	ENSG00000145349
rs572360207	chr3:66421093	-1.30292	N	N	NA	intronic	.	SLC25A26	ENSG00000144741
rs552993625	chr12:120973842	-1.30292	N	chr12:121194862	NA	intronic	.	RNF10	ENSG00000022840
rs181477135	chr5:16541405	-1.30292	N	N	6	intronic	.	FAM134B	ENSG00000154153
rs186339275	chr2:101754511	-1.30292	N	chr2:101778319	7	intronic	.	TBC1D8	ENSG00000204634
rs78414405	chr4:159714424	-1.30292	N	N	4	intronic	.	FNIP2	ENSG00000052795
rs538614729	chr19:16581664	-1.30292	N	chr19:16548375	NA	intronic	.	EPS15L1	ENSG00000127527
rs77748679	chr8:134514400	-1.30292	N	chr8:134103953	4	intronic	.	ST3GAL1	ENSG00000008513
rs78998490	chr6:123840868	-1.30292	N	N	7	intronic	.	TRDN	ENSG00000186439
rs181725552	chr3:57875249	-1.30292	N	chr3:58036811	6	intronic	.	SLMAP	ENSG00000163681
rs141792132	chr7:106239886	-1.30292	N	chr7:106372219	3a	intergenic	.	.	.
rs147907742	chr22:35991051	-1.30292	N	N	7	intergenic	.	.	.
rs540942772	chr5:128434620	-1.30292	N	chr5:128876340	NA	intronic	.	ISOC1	ENSG00000066583
rs142317437	chr11:72882161	-1.30292	N	chr11:72943483	3a	intergenic	.	.	.
rs569752940	chr9:2571419	-1.30292	N	chr9:2622278	NA	ncRNA_intronic	.	.	.
rs10458744	chr10:92689033	-1.30292	N	N	5	intergenic	.	.	.
rs551437386	chr2:43302825	-1.30292	N	chr2:43762195	NA	intergenic	.	.	.
rs553217801	chr4:52904624	-1.30292	N	N	NA	upstream	.	SGCB	ENSG00000163069
rs558476067	chr1:16339723	-1.30292	N	N	NA	downstream	.	.	.
rs559397030	chr14:35179094	-1.30292	N	chr14:35585629	NA	downstream	.	.	.
rs567116439	chr22:39651052	-1.30292	N	chr22:39840130	NA	intergenic	.	.	.
rs138403074	chr18:25743217	-1.30292	N	N	3a	intronic	.	CDH2	ENSG00000170558
rs11596678	chr10:18788321	-1.30292	N	N	6	intronic	.	CACNB2	ENSG00000165995
rs558999129	chr5:115421586	-1.30292	N	N	NA	intronic	.	COMMD10	ENSG00000145781
rs188343382	chr11:85359493	-1.30292	N	N	4	intronic	.	TMEM126A	ENSG00000171202
rs7657626	chr4:120066705	-1.30292	N	chr4:120264996	6	intronic	.	MYOZ2	ENSG00000172399
rs149671484	chr19:49657845	-1.30292	N	chr19:49459104	7	exonic	nonsynonymous	HRC	ENSG00000130528
rs4547008	chr10:93371406	-1.30292	N	chr10:93650603	5	upstream	.	.	.
rs571759832	chr2:159992429	-1.30292	N	chr2:160345024	NA	intronic	.	TANC1	ENSG00000115183
rs79512931	chr11:19238849	-1.30292	N	chr11:19297340	4	intergenic	.	.	.
rs558309050	chr7:23162431	-1.30292	N	chr7:22774437	NA	intronic	.	KLHL7	ENSG00000122550
rs552974435	chr5:150008351	-1.30292	N	chr5:149875731	NA	intronic	.	SYNPO	ENSG00000171992
rs372841583	chr12:94077375	-1.30292	N	chr12:94536803	4	intronic	.	CRADD	ENSG00000169372
rs571050525	chr18:33905770	-1.30292	N	N	NA	intronic	.	FHOD3	ENSG00000134775
rs74576537	chr14:33284387	-1.30292	N	N	5	intronic	.	AKAP6	ENSG00000151320
rs73054660	chr1:184931008	-1.30292	N	chr1:185391167	7	intronic	.	FAM129A	ENSG00000135842
rs10468399	chr16:46784220	-1.30292	N	N	7	intronic	.	.	.
rs537882745	chr1:41210276	-1.30292	N	chr1:41356780	NA	intronic	.	NFYC	ENSG00000066136
rs183329241	chr12:3309427	-1.30292	N	chr12:3020644	2b	intronic	.	TSPAN9	ENSG00000011105
rs556403151	chr1:28975101	-1.30292	N	chr1:28620730	NA	upstream	.	.	.
rs569566416	chr5:140721879	-1.30292	N	chr5:140519166	NA	intronic	.	PCDHGA2	ENSG00000081853
rs184496083	chr7:136768652	-1.30292	N	N	6	ncRNA_intronic	.	.	.
rs529381173	chr8:97278517	-1.30292	N	N	NA	intronic	.	PTDSS1	ENSG00000156471
rs192988555	chr3:120276294	-1.30292	N	N	7	intergenic	.	.	.
rs27424	chr5:66180835	-1.30292	Y	N	4	intronic	.	MAST4	ENSG00000069020
rs143636115	chr1:198182634	-1.30292	N	chr1:198663661	6	intronic	.	NEK7	ENSG00000151414
rs192174521	chr7:31930333	-1.30292	N	N	5	intronic	.	PDE1C	ENSG00000154678
rs27423	chr5:66180954	-1.30292	Y	N	4	intronic	.	MAST4	ENSG00000069020
rs554286890	chr12:124018884	-1.30292	N	chr12:124019055	NA	upstream	.	.	.
rs181733588	chr9:38017563	-1.30292	N	chr9:38196117	2b	intronic	.	SHB	ENSG00000107338
rs544472805	chr4:129473523	-1.30292	N	N	NA	intergenic	.	.	.
rs572536246	chr20:36782272	-1.30292	N	chr20:36895860	NA	intronic	.	TGM2	ENSG00000198959
rs569003236	chr7:75696674	-1.30292	N	chr7:75460571	NA	UTR3	.	MDH2	ENSG00000146701
rs528879003	chr17:77017271	-1.30292	N	N	NA	ncRNA_intronic	.	.	.
rs556218166	chr5:122370704	-1.30292	N	chr5:122093740	NA	intronic	.	PPIC	ENSG00000168938
rs184010759	chr10:112421506	-1.30292	N	chr10:111969919	6	intronic	.	RBM20	ENSG00000203867
rs543565572	chr6:118827756	-1.30292	N	N	NA	intronic	.	CEP85L	ENSG00000111860
rs536006919	chr3:42743978	-1.30292	N	chr3:42896515	NA	intronic	.	HHATL	ENSG00000010282
rs74012441	chr15:49912108	-1.30292	N	chr15:50392821	6	intronic	.	FAM227B	ENSG00000166262
rs535037381	chr7:158648727	-1.30292	N	N	NA	upstream	.	.	.
rs77698660	chr7:120505623	-1.30292	Y	N	4	intergenic	.	.	.
rs2483529	chr10:116406449	-1.30292	N	N	4	intronic	.	ABLIM1	ENSG00000099204
rs2483526	chr10:116405427	-1.30292	N	N	2b	intronic	.	ABLIM1	ENSG00000099204
rs2483527	chr10:116405511	-1.30292	N	N	2b	intronic	.	ABLIM1	ENSG00000099204
rs2483524	chr10:116404188	-1.30292	N	N	7	intronic	.	ABLIM1	ENSG00000099204
rs2483525	chr10:116404572	-1.30292	N	N	5	intronic	.	ABLIM1	ENSG00000099204
rs2483523	chr10:116403778	-1.30292	N	N	7	intronic	.	ABLIM1	ENSG00000099204
rs544973356	chr10:116478760	-1.30292	N	N	NA	intergenic	.	.	.
rs552775523	chr10:18691337	-1.30292	N	chr10:18266410	NA	intronic	.	CACNB2	ENSG00000165995
rs375826804	chr3:9710465	-1.30292	N	chr3:9511975	7	exonic	synonymous	MTMR14	ENSG00000163719
rs535979850	chr12:114801092	-1.30292	N	N	NA	intronic	.	TBX5	ENSG00000089225
rs555832900	chr9:2568668	-1.30292	N	chr9:2622278	NA	ncRNA_intronic	.	.	.
rs142096370	chr8:97281473	-1.30292	N	N	5	intronic	.	PTDSS1	ENSG00000156471
rs187861576	chr18:3194561	-1.30292	N	N	5	intronic	.	MYOM1	ENSG00000101605
rs556328509	chr1:219348665	-1.30292	N	N	NA	intronic	.	LYPLAL1	ENSG00000143353
rs543065467	chr3:160939794	-1.30292	N	N	NA	UTR5	.	NMD3	ENSG00000169251
rs529716201	chr2:159968476	-1.30292	N	chr2:160345024	NA	intronic	.	TANC1	ENSG00000115183
rs548282093	chr5:138726841	-1.30292	N	N	NA	downstream	.	.	.
rs80263562	chr6:39031582	-1.30292	N	N	4	intronic	.	GLP1R	ENSG00000112164
rs569547484	chr7:115996884	-1.30292	N	chr7:116357368	NA	intergenic	.	.	.
rs528198044	chr12:131439803	-1.30292	N	N	NA	intronic	.	GPR133	ENSG00000111452
rs191957769	chr2:54195531	-1.30292	N	N	3a	intronic	.	PSME4	ENSG00000068878
rs527482224	chr22:17639438	-1.30292	N	chr22:17906176	NA	intronic	.	CECR5	ENSG00000069998
rs145037045	chr20:36782746	-1.30292	N	chr20:36895860	4	intronic	.	TGM2	ENSG00000198959
rs144945658	chr17:55929779	-1.30292	N	chr17:55463857	3a	intergenic	.	.	.
rs373968820	chr17:27465478	-1.30292	N	chr17:27961562	3a	intronic	.	MYO18A	ENSG00000196535
rs531545357	chr15:42212458	-1.30292	N	chr15:42266262	NA	intronic	.	EHD4	ENSG00000103966
rs181884310	chr9:134163912	-1.30292	N	N	5	intergenic	.	.	.
rs62273311	chr3:167771624	-1.30292	N	N	7	intronic	.	GOLIM4	ENSG00000173905
rs62273310	chr3:167771555	-1.30292	N	N	6	intronic	.	GOLIM4	ENSG00000173905
rs532819375	chr4:47770535	-1.30292	N	N	NA	intronic	.	CORIN	ENSG00000145244
rs76084553	chr9:112579915	-1.30292	N	chr9:112722330	5	intronic	.	PALM2-AKAP2	ENSG00000157654
rs543364450	chr3:105601257	-1.30292	N	chr3:105934953	NA	intergenic	.	.	.
rs528823701	chr3:42109228	-1.30292	N	N	NA	intergenic	.	.	.
rs369971387	chr19:41945970	-1.30292	N	N	4	upstream	.	.	.
rs539259550	chr10:112412563	-1.30292	N	chr10:111969919	NA	intronic	.	RBM20	ENSG00000203867
rs555659135	chr11:61214200	-1.30292	N	chr11:61398595	NA	UTR3	.	SDHAF2	ENSG00000167985
rs79560141	chr9:4740356	-1.30292	N	chr9:4746539	4	intronic	.	AK3	ENSG00000147853
rs541065930	chr9:134154964	-1.30292	N	N	NA	intergenic	.	.	.
rs549214519	chr1:36633789	-1.30292	N	chr1:36880829	NA	intronic	.	MAP7D1	ENSG00000116871
rs560414551	chr7:107599400	-1.30292	N	N	NA	intronic	.	LAMB1	ENSG00000091136
rs545670921	chr3:47934161	-1.30292	N	chr3:48388170	NA	intronic	.	MAP4	ENSG00000047849
rs147725735	chr3:66505388	-1.30292	N	N	7	intronic	.	LRIG1	ENSG00000144749
rs140039917	chr4:41362020	-1.30292	N	chr4:41371698	2b	intronic	.	.	.
rs554542617	chr4:123844022	-1.30292	N	chr4:123560939	NA	UTR5	.	NUDT6	ENSG00000170917
rs565745509	chr14:20801402	-1.30292	N	N	NA	intronic	.	CCNB1IP1	ENSG00000100814
rs529928416	chr12:19311355	-1.30292	N	N	NA	intronic	.	PLEKHA5	ENSG00000052126
rs200428603	chr14:23236607	-1.30292	N	chr14:23429729	4	exonic	nonsynonymous	OXA1L	ENSG00000155463
rs7963106	chr12:19338588	-1.30292	N	N	2b	intronic	.	PLEKHA5	ENSG00000052126
rs569513415	chr19:2769553	-1.30292	N	chr19:3220857	NA	intronic	.	SGTA	ENSG00000104969
rs532198059	chr7:128470119	-1.30292	N	chr7:128576086	NA	upstream	.	.	.
rs527689502	chr19:46803865	-1.30292	N	chr19:47100565	NA	intronic	.	HIF3A	ENSG00000124440
rs139159660	chr16:83945899	-1.30292	N	N	5	exonic	nonsynonymous	MLYCD	ENSG00000103150
rs149380018	chr2:159994134	-1.30292	N	chr2:160345024	2b	intronic	.	TANC1	ENSG00000115183
rs535238319	chr2:3528982	-1.30292	N	N	NA	intergenic	.	.	.
rs562167539	chr2:101730949	-1.30292	N	chr2:101778319	NA	intronic	.	TBC1D8	ENSG00000204634
rs144189691	chr9:13706192	-1.30292	N	chr9:13676533	3a	intergenic	.	.	.
rs190363358	chr4:186612306	-1.30292	N	N	7	intronic	.	SORBS2	ENSG00000154556
rs79472586	chr2:106024228	-1.30292	N	chr2:106433909	5	intronic	.	FHL2	ENSG00000115641
rs533857533	chr2:40685625	-1.30292	N	N	NA	intronic	.	SLC8A1	ENSG00000183023
rs535296878	chr5:172677846	-1.30292	N	chr5:173075213	NA	intergenic	.	.	.
rs574755023	chr3:42095077	-1.30292	N	N	NA	intergenic	.	.	.
rs182870810	chr10:116482326	-1.30292	N	N	6	intergenic	.	.	.
rs561739255	chr22:34189551	-1.30292	N	N	NA	intronic	.	LARGE	ENSG00000133424
rs549545519	chr13:30003240	-1.30292	N	N	NA	intronic	.	MTUS2	ENSG00000132938
rs567057278	chr18:56207538	-1.30292	N	chr18:56395588	NA	intronic	.	ALPK2	ENSG00000198796
rs73655315	chr9:112915268	-1.30292	N	chr9:113338735	4	intronic	.	AKAP2	ENSG00000241978
rs148234848	chr3:192337583	-1.30292	N	N	5	intronic	.	FGF12	ENSG00000114279
rs73655313	chr9:112903830	-1.30292	N	chr9:113338735	4	intronic	.	AKAP2	ENSG00000241978
rs73437978	chr9:38018377	-1.30292	N	chr9:38196117	4	intronic	.	SHB	ENSG00000107338
rs73437977	chr9:38016924	-1.30292	N	chr9:38196117	4	intronic	.	SHB	ENSG00000107338
rs148234845	chr17:8269777	-1.30292	N	chr17:8214427	2b	intergenic	.	.	.
rs544474077	chr14:33045509	-1.30292	N	N	NA	intronic	.	AKAP6	ENSG00000151320
rs139215595	chr11:6410329	-1.30292	N	N	4	intergenic	.	.	.
rs182761232	chr6:140294914	-1.30292	N	N	5	intergenic	.	.	.
rs571966647	chr4:141936695	-1.30292	N	N	NA	intronic	.	RNF150	ENSG00000170153
rs148375691	chr2:86428138	-1.30292	N	N	4	intronic	.	MRPL35	ENSG00000132313
rs447531	chr5:102091073	-1.30292	Y	chr5:102118385	4	intergenic	.	.	.
rs565795473	chr20:43229572	-1.30292	N	chr20:43042364	NA	intronic	.	PKIG	ENSG00000168734
rs186953664	chr14:35180063	-1.30292	N	chr14:35585629	4	UTR3	.	CFL2	ENSG00000165410
rs562358810	chr4:23822630	-1.30292	N	N	NA	intronic	.	PPARGC1A	ENSG00000109819
rs151282050	chr2:160061939	-1.30292	N	chr2:160345024	7	intronic	.	TANC1	ENSG00000115183
rs538167089	chr2:101434761	-1.30292	N	chr2:101778319	NA	intergenic	.	.	.
rs571972221	chr3:69909934	-1.30292	N	N	NA	intronic	.	MITF	ENSG00000187098
rs146592035	chr15:92410611	-1.30292	N	N	2b	intronic	.	SLCO3A1	ENSG00000176463
rs186311365	chr11:9587049	-1.30292	N	chr11:9730141	6	intergenic	.	.	.
rs7041792	chr9:71589237	-1.30292	N	N	2b	ncRNA_intronic	.	PIP5K1B	ENSG00000107242
rs548798179	chr17:58042371	-1.30292	N	chr17:57911230	NA	upstream	.	.	.
rs554382836	chr3:159569253	-1.30292	N	chr3:159637678	NA	intronic	.	IQCJ-SCHIP1	ENSG00000250588
rs527618276	chr20:57607443	-1.30292	N	N	NA	ncRNA_intronic	.	.	.
rs545731066	chr9:108463813	-1.30292	N	N	NA	intronic	.	TMEM38B	ENSG00000095209
rs575234600	chr3:66163685	-1.30292	N	N	NA	intronic	.	SLC25A26	ENSG00000144741
rs142600874	chr16:4524657	-1.30292	N	chr16:4476089	4	UTR5	.	NMRAL1	ENSG00000153406
rs533110288	chr6:45912144	-1.30292	N	chr6:45569863	NA	intronic	.	CLIC5	ENSG00000112782
rs117913558	chr1:216931000	-1.30292	N	N	6	intronic	.	ESRRG	ENSG00000196482
rs531880453	chr18:8622031	-1.30292	N	N	NA	intronic	.	RAB12	ENSG00000206418
rs117064279	chr12:32976912	-1.30292	N	N	7	intronic	.	PKP2	ENSG00000057294
rs548578546	chr8:19585745	-1.30292	N	chr8:19871320	NA	intergenic	.	.	.
rs573134866	chr8:125632601	-1.30292	N	N	NA	intronic	.	MTSS1	ENSG00000170873
rs533184208	chr8:98776514	-1.30292	N	N	NA	intergenic	.	.	.
rs546093669	chr11:126226588	-1.30292	N	chr11:126024042	NA	intronic	.	ST3GAL4	ENSG00000110080
rs3857412	chr5:156187182	-1.30292	N	chr5:156442784	7	UTR3	.	SGCD	ENSG00000170624
rs190823822	chr4:95384513	-1.30292	N	N	6	intronic	.	PDLIM5	ENSG00000163110
rs552378069	chr3:177801093	-1.30292	N	N	NA	intergenic	.	.	.
rs537641149	chr3:177011521	-1.30292	N	N	NA	upstream	.	.	.
rs372625322	chr11:22647008	-1.30292	N	N	4	exonic	nonsynonymous	FANCF	ENSG00000183161
rs150613569	chr10:93441879	-1.30292	N	chr10:93650603	4	intergenic	.	.	.
rs562179892	chr1:1336328	-1.30292	N	N	NA	ncRNA_exonic	.	.	.
rs567202505	chr15:57976236	-1.30292	N	N	NA	intronic	.	GCOM1	ENSG00000137878
rs531479775	chr7:151427744	-1.30292	N	N	NA	intronic	.	PRKAG2	ENSG00000106617
rs533755814	chr3:14272974	-1.30292	N	N	NA	intergenic	.	.	.
rs574521288	chr1:167075876	-1.30292	N	chr1:167424924	NA	intronic	.	DUSP27	ENSG00000198842
rs150451756	chr1:11940166	-1.30292	N	chr1:12246175	4	intergenic	.	.	.
rs543828524	chr2:202318147	-1.30292	N	chr2:202112471	NA	intronic	.	STRADB	ENSG00000082146
rs563580197	chr1:100639758	-1.30292	N	chr1:101100839	NA	intronic	.	LRRC39	ENSG00000122477
rs542269432	chr5:41450969	-1.30292	N	N	NA	intronic	.	PLCXD3	ENSG00000182836
rs59435788	chr3:42744236	-1.30292	N	chr3:42896515	5	UTR5	.	HHATL	ENSG00000010282
rs530488600	chr10:78191041	-1.30292	N	N	NA	intronic	.	C10orf11	ENSG00000148655
rs12525785	chr6:4359333	-1.30292	N	N	4	intergenic	.	.	.
rs146898836	chr3:16812887	-1.30292	N	chr3:16911330	5	intergenic	.	.	.
rs539885879	chr2:118771241	-1.30292	N	N	NA	intronic	.	CCDC93	ENSG00000125633
rs186334356	chr3:25594429	-1.30292	N	chr3:25381636	6	intronic	.	RARB	ENSG00000077092
rs527630866	chr9:14237277	-1.30292	N	chr9:14161670	NA	intronic	.	NFIB	ENSG00000147862
rs188604520	chr19:2781704	-1.30292	N	chr19:3272088	5	intronic	.	SGTA	ENSG00000104969
rs562878988	chr6:129209454	-1.30292	N	N	NA	intronic	.	LAMA2	ENSG00000196569
rs572302985	chr9:2564964	-1.30292	N	chr9:2622278	NA	ncRNA_intronic	.	.	.
rs556376529	chr5:111629398	-1.30292	N	N	NA	intronic	.	EPB41L4A	ENSG00000129595
rs534246216	chr15:98436633	-1.30292	N	N	NA	intergenic	.	.	.
rs567831672	chr10:36276368	-1.30292	N	N	NA	intergenic	.	.	.
rs148940342	chr9:539146	-1.30292	N	chr9:288414	7	intronic	.	KANK1	ENSG00000107104
rs554878967	chr3:178375682	-1.30292	N	N	NA	ncRNA_intronic	.	KCNMB2	ENSG00000197584
rs566505922	chr2:27994937	-1.30292	N	chr2:27750139	NA	intronic	.	MRPL33	ENSG00000243147
rs544989981	chr5:138004236	-1.30292	N	chr5:137664945	NA	intergenic	.	.	.
rs568554010	chr7:115997623	-1.30292	N	chr7:116357368	NA	intergenic	.	.	.
rs535959710	chr9:112545197	-1.30292	N	chr9:112722330	NA	intronic	.	PALM2-AKAP2	ENSG00000157654
rs188790992	chr6:43138199	-1.30292	N	N	4	upstream	.	.	.
rs554751518	chr6:139154281	-1.30292	N	N	NA	intronic	.	ECT2L	ENSG00000203734
rs535290024	chr4:89203747	-1.30292	N	N	NA	intronic	.	PPM1K	ENSG00000163644
rs116924956	chr8:25865286	-1.30292	N	N	5	intronic	.	EBF2	ENSG00000221818
rs6000281	chr22:36865152	-1.30292	N	chr22:36545826	5	intronic	.	TXN2	ENSG00000100348
rs191550525	chr16:82770733	-1.30292	N	N	6	intronic	.	CDH13	ENSG00000140945
rs561538848	chr1:236686427	-1.30292	N	N	NA	ncRNA_exonic	.	LGALS8	ENSG00000116977
rs548439442	chr6:13330970	-1.30292	N	N	NA	intergenic	.	.	.
rs138698553	chr1:180532423	-1.30292	N	chr1:180905694	4	ncRNA_intronic	.	.	.
rs545403008	chr8:8999275	-1.30292	N	N	NA	intronic	.	PPP1R3B	ENSG00000173281
rs549965228	chr7:151393091	-1.30292	N	N	NA	intronic	.	PRKAG2	ENSG00000106617
rs112477526	chr15:71792553	-1.30292	N	N	7	intronic	.	THSD4	ENSG00000187720
rs13230419	chr7:80309285	-1.30292	Y	N	3a	downstream	.	.	.
rs530630710	chr1:226498778	-1.30292	N	chr1:226914734	NA	intergenic	.	.	.
rs578150325	chr7:132737913	-1.30292	N	N	NA	intronic	.	CHCHD3	ENSG00000106554
rs537177182	chr12:3314934	-1.30292	N	chr12:3020644	NA	intronic	.	TSPAN9	ENSG00000011105
rs192684053	chr10:112559450	-1.30292	N	N	6	intronic	.	RBM20	ENSG00000203867
rs557129870	chr1:31856066	-1.30292	N	chr1:31377743	NA	intergenic	.	.	.
rs187323223	chr22:34177696	-1.30292	N	N	5	intronic	.	LARGE	ENSG00000133424
rs536038647	chr2:179916751	-1.30292	N	N	NA	intergenic	.	.	.
rs541825626	chr5:175097999	-1.30292	N	N	NA	intronic	.	HRH2	ENSG00000113749
rs115725121	chr1:216992598	-1.30292	N	N	7	intronic	.	ESRRG	ENSG00000196482
rs556011729	chr2:198731459	-1.30292	N	chr2:198544183	NA	intronic	.	PLCL1	ENSG00000115896
rs568097163	chr18:33892531	-1.30292	N	N	NA	intronic	.	FHOD3	ENSG00000134775
rs529553584	chr5:141075467	-1.30292	N	chr5:141510754	NA	intergenic	.	.	.
rs149395954	chr12:3377113	-1.30292	N	chr12:3020644	4	intronic	.	TSPAN9	ENSG00000011105
rs569591034	chr4:141906063	-1.30292	N	N	NA	intronic	.	RNF150	ENSG00000170153
rs185455892	chr10:121041555	-1.30292	N	N	4	intronic	.	GRK5	ENSG00000198873
rs549995499	chr17:74687935	-1.30292	N	chr17:74710128	NA	intronic	.	MXRA7	ENSG00000182534
rs142383691	chr15:78497204	-1.30292	N	N	5	intronic	.	ACSBG1	ENSG00000103740
rs529825137	chr10:91200326	-1.30292	N	chr10:91002804	NA	intronic	.	SLC16A12	ENSG00000152779
rs551168192	chr1:65632949	-1.30292	N	chr1:65848034	NA	intronic	.	AK4	ENSG00000162433
rs530722328	chr3:40355685	-1.30292	N	N	NA	intergenic	.	.	.
rs60827779	chr8:131541012	-1.30292	N	N	4	intergenic	.	.	.
rs577691406	chr3:66460326	-1.30292	N	N	NA	intronic	.	LRIG1	ENSG00000144749
rs111520748	chr18:32622843	-1.30292	N	N	3a	intronic	.	MAPRE2	ENSG00000166974
rs560540558	chr12:2619448	-1.30292	N	chr12:3020644	NA	intronic	.	CACNA1C	ENSG00000151067
rs151076015	chr18:19766568	-1.30292	N	N	5	intronic	.	GATA6	ENSG00000141448
rs183313364	chr15:92430187	-1.30292	N	N	6	intronic	.	SLCO3A1	ENSG00000176463
rs574562551	chr20:42771670	-1.30292	N	chr20:42660286	NA	intronic	.	JPH2	ENSG00000149596
rs559971644	chr2:106045960	-1.30292	N	chr2:106433909	NA	intronic	.	FHL2	ENSG00000115641
rs558699351	chr14:33079810	-1.30292	N	N	NA	intronic	.	AKAP6	ENSG00000151320
rs532941886	chr8:38763926	-1.30292	N	chr8:38804069	NA	intronic	.	PLEKHA2	ENSG00000169499
rs201433304	chr15:85407904	-1.30292	N	chr15:85178270	5	intronic	.	ALPK3	ENSG00000136383
rs182924036	chr3:57877217	-1.30292	N	chr3:58036811	7	intronic	.	SLMAP	ENSG00000163681
rs182924035	chr3:25513077	-1.30292	N	chr3:25381636	4	intronic	.	RARB	ENSG00000077092
rs509477	chr18:32559295	-1.30292	N	N	2b	intronic	.	MAPRE2	ENSG00000166974
rs148223772	chr10:18433342	-1.30292	N	chr10:18266410	6	intronic	.	CACNB2	ENSG00000165995
rs575587525	chr5:126360956	-1.30292	N	chr5:126091428	NA	intronic	.	2020-03-03	ENSG00000173926
rs568207177	chr10:116440777	-1.30292	N	N	NA	intronic	.	ABLIM1	ENSG00000099204
rs59810773	chr13:43631485	-1.30292	N	N	5	intronic	.	DNAJC15	ENSG00000120675
rs564449966	chr8:142418657	-1.30292	N	chr8:142329460	NA	intergenic	.	PTP4A3	ENSG00000184489
rs565930370	chr3:105395629	-1.30292	N	N	NA	intronic	.	CBLB	ENSG00000114423
rs571570983	chr18:33890560	-1.30292	N	N	NA	intronic	.	FHOD3	ENSG00000134775
rs543962220	chr3:42098524	-1.30292	N	N	NA	intergenic	.	.	.
rs528255599	chr6:141729583	-1.30292	N	N	NA	intergenic	.	.	.
rs537135861	chr7:23375527	-1.30292	N	chr7:23513093	NA	intronic	.	IGF2BP3	ENSG00000136231
rs572023495	chr11:119231097	-1.30292	N	chr11:118747576	NA	intronic	.	USP2	ENSG00000036672
rs377618888	chr3:67049178	-1.30292	N	N	4	intronic	.	KBTBD8	ENSG00000163376
rs528255593	chr4:186488789	-1.30292	N	N	NA	intergenic	.	.	.
rs552309598	chr2:179648746	-1.30292	N	N	NA	intronic	.	TTN	ENSG00000155657
rs4714771	chr6:44205508	-1.30292	N	chr6:43804571	4	intergenic	.	.	.
rs537340458	chr3:32151300	-1.30292	N	N	NA	intronic	.	GPD1L	ENSG00000152642
rs539771200	chr2:33705016	-1.30292	N	N	NA	intronic	.	RASGRP3	ENSG00000152689
rs962719	chr9:109490307	-1.30292	Y	N	7	intergenic	.	.	.
rs565236100	chr17:56770597	-1.30292	N	chr17:56385573	NA	intronic	.	RAD51C	ENSG00000108384
rs575153704	chr22:41891069	-1.30292	N	chr22:41752944	NA	intronic	.	ACO2	ENSG00000100412
rs147650652	chr14:73334200	-1.30292	N	chr14:73414316	6	intronic	.	DPF3	ENSG00000205683
rs551639190	chr7:44635953	-1.30292	N	chr7:44811223	NA	intergenic	.	.	.
rs557039607	chr16:4258582	-1.30292	N	chr16:4476089	NA	intronic	.	SRL	ENSG00000185739
rs13382917	chr2:106018172	-1.30292	N	chr2:106433909	5	intronic	.	FHL2	ENSG00000115641
rs577621515	chr3:40350838	-1.30292	N	N	NA	ncRNA_exonic	.	.	.
rs571207759	chr22:41253963	-1.30292	N	chr22:41752944	NA	intronic	.	XPNPEP3	ENSG00000196236
rs566097358	chr4:159837175	-1.30292	N	N	NA	intronic	.	C4orf45	ENSG00000164123
rs544955247	chr3:27390129	-1.30292	N	chr3:27371843	NA	intronic	.	NEK10	ENSG00000163491
rs550119435	chr15:64263182	-1.30292	N	chr15:64672002	NA	intronic	.	DAPK2	ENSG00000035664
rs181511971	chr4:47730707	-1.30292	N	N	6	intronic	.	CORIN	ENSG00000145244
rs549685782	chr22:17652951	-1.30292	N	chr22:17906176	NA	intergenic	.	.	.
rs568746518	chr17:55953953	-1.30292	N	chr17:55463857	NA	intronic	.	CUEDC1	ENSG00000180891
rs576717008	chr5:126362949	-1.30292	N	chr5:126091428	NA	intronic	.	2020-03-03	ENSG00000173926
rs183024220	chr10:92745222	-1.30292	N	N	5	ncRNA_exonic	.	.	.
rs529962665	chr16:4288263	-1.30292	N	chr16:4476089	NA	intronic	.	SRL	ENSG00000185739
rs187720124	chr2:86429001	-1.30292	N	N	5	intronic	.	MRPL35	ENSG00000132313
rs562257309	chr3:159540493	-1.30292	N	chr3:159637678	NA	intronic	.	IQCJ-SCHIP1	ENSG00000250588
rs185519362	chr5:71724111	-1.30292	N	chr5:72112421	5	intergenic	.	.	.
rs564208889	chr7:132747630	-1.30292	N	N	NA	intronic	.	CHCHD3	ENSG00000106554
rs147693541	chr10:33624936	-1.30292	N	N	2b	intergenic	.	.	.
rs536445297	chr18:48251343	-1.30292	N	chr18:48147793	NA	intronic	.	MAPK4	ENSG00000141639
rs567825553	chr4:23836952	-1.30292	N	N	NA	intronic	.	PPARGC1A	ENSG00000109819
rs193009530	chr7:115994049	-1.30292	N	chr7:116357368	5	intergenic	.	.	.
rs569798962	chr2:33702547	-1.30292	N	N	NA	intronic	.	RASGRP3	ENSG00000152689
rs190324625	chr12:589146	-1.30292	N	chr12:711662	7	intronic	.	B4GALNT3	ENSG00000139044
rs182433946	chr16:46775714	-1.30292	N	N	4	intronic	.	MYLK3	ENSG00000140795
rs189979897	chr11:47367678	-1.30292	N	chr11:47454152	5	intronic	.	MYBPC3	ENSG00000134571
rs377102057	chr3:42693695	-1.30292	N	chr3:42896515	3a	ncRNA_intronic	.	.	.
rs138952474	chr6:134373372	-1.30292	N	N	2c	intronic	.	SLC2A12	ENSG00000146411
rs527391402	chr3:138114504	-1.30292	N	N	NA	intronic	.	MRAS	ENSG00000158186
rs80303690	chr6:17292048	-1.30292	N	N	5	exonic	nonsynonymous	RBM24	ENSG00000112183
rs546195523	chr2:238813329	-1.30292	N	chr2:238873673	NA	intronic	.	RAMP1	ENSG00000132329
rs114678775	chr5:150010802	-1.30292	N	chr5:149875731	4	intronic	.	SYNPO	ENSG00000171992
rs537547423	chr4:3470212	-1.30292	N	chr4:3148276	NA	intronic	.	DOK7	ENSG00000175920
rs564930293	chr3:123097376	-1.30292	N	chr3:123105721	NA	intronic	.	ADCY5	ENSG00000173175
rs369866609	chr12:95394823	-1.30292	N	N	7	intronic	.	NDUFA12	ENSG00000184752
rs543051775	chr6:4346924	-1.30292	N	N	NA	intergenic	.	.	.
rs140284889	chr6:34567442	-1.30292	N	chr6:34785079	5	intronic	.	C6orf106	ENSG00000196821
rs55828956	chr1:202331787	-1.30292	N	N	6	intronic	.	PPP1R12B	ENSG00000077157
rs539780926	chr14:69784498	-1.30292	N	chr14:69840902	NA	intronic	.	GALNT16	ENSG00000100626
rs4493374	chr3:135740798	-1.30292	N	N	5	intronic	.	PPP2R3A	ENSG00000073711
rs186361027	chr12:21800650	-1.30292	N	N	7	intronic	.	LDHB	ENSG00000111716
rs536347218	chr3:138068682	-1.30292	N	N	NA	intronic	.	MRAS	ENSG00000158186
rs183944509	chr2:40778639	-1.30292	N	N	7	intergenic	.	.	.
rs181031286	chr12:68324071	-1.30292	N	chr12:68667462	6	ncRNA_intronic	.	.	.
rs181031281	chr9:112611608	-1.30292	N	chr9:112722330	7	intronic	.	PALM2-AKAP2	ENSG00000157654
rs541392674	chr9:13840826	-1.30292	N	chr9:13676533	NA	intergenic	.	.	.
rs4951006	chr1:205473974	-1.30292	N	chr1:205676263	2b	UTR5	.	CDK18	ENSG00000117266
rs572038599	chr2:198754332	-1.30292	N	chr2:198544183	NA	intronic	.	PLCL1	ENSG00000115896
rs4951004	chr1:205464045	-1.30292	N	chr1:205676263	7	intergenic	.	.	.
rs373612323	chr18:19764782	-1.30292	N	N	5	intronic	.	GATA6	ENSG00000141448
rs535533141	chr4:152640933	-1.30292	N	chr4:152342190	NA	intronic	.	PET112	ENSG00000059691
rs541928326	chr8:11586627	-1.30292	N	chr8:11836514	NA	intronic	.	GATA4	ENSG00000136574
rs191069272	chr16:46819199	-1.30292	N	N	2b	intergenic	.	.	.
rs141683575	chr9:134172864	-1.30292	N	N	4	intronic	.	PPAPDC3	ENSG00000160539
rs187973245	chr2:3605141	-1.30292	N	N	5	intronic	.	RNASEH1	ENSG00000171865
rs114919083	chr6:164530416	-1.30292	N	N	2b	intergenic	.	.	.
rs555399617	chr3:46035440	-1.30292	N	chr3:46418689	NA	intronic	.	FYCO1	ENSG00000163820
rs186501706	chr1:46383790	-1.30292	N	chr1:46513012	5	intronic	.	MAST2	ENSG00000086015
rs530838585	chr9:134165133	-1.30292	N	N	NA	UTR5	.	PPAPDC3	ENSG00000160539
rs6986525	chr8:124463828	-1.30292	N	N	6	intergenic	.	.	.
rs151199953	chr18:34005145	-1.30292	N	N	5	intronic	.	FHOD3	ENSG00000134775
rs8046884	chr16:4269558	-1.30292	Y	chr16:4476089	7	intronic	.	SRL	ENSG00000185739
rs372530236	chr6:13614782	-1.30292	N	N	2b	UTR3	.	SIRT5	ENSG00000124523
rs7616129	chr3:42109009	-1.30292	N	N	2b	intergenic	.	.	.
rs188426701	chr2:64075344	-1.30292	N	N	5	intronic	.	UGP2	ENSG00000169764
rs538946953	chr5:156815299	-1.30292	N	chr5:156442784	NA	intronic	.	CYFIP2	ENSG00000055163
rs116708673	chr3:194197830	-1.30292	N	chr3:194138782	2b	intergenic	.	.	.
rs76069655	chr2:174052918	-1.30292	N	N	5	intronic	.	MLTK	ENSG00000091436
rs539217538	chr9:97777202	-1.30292	N	chr9:98243868	NA	intronic	.	C9orf3	ENSG00000148120
rs76153300	chr10:86598755	-1.30292	N	N	5	intergenic	.	.	.
rs546427434	chr11:47573498	-1.30292	N	chr11:47454152	NA	intronic	.	CELF1	ENSG00000149187
rs571486336	chr9:14204813	-1.30292	N	chr9:14161670	NA	intronic	.	NFIB	ENSG00000147862
rs549561998	chr10:120981649	-1.30292	N	N	NA	intronic	.	GRK5	ENSG00000198873
rs576020557	chr10:76970812	-1.30292	N	chr10:76491047	NA	intronic	.	VDAC2	ENSG00000165637
rs566341642	chr3:9691898	-1.30292	N	chr3:9511975	NA	intronic	.	MTMR14	ENSG00000163719
rs550924549	chr10:116456371	-1.30292	N	N	NA	intergenic	.	.	.
rs545663094	chr15:86261204	-1.30292	N	chr15:86294211	NA	intronic	.	AKAP13	ENSG00000170776
rs572393391	chr13:24462487	-1.30292	N	N	NA	intronic	.	MIPEP	ENSG00000027001
rs571286248	chr3:38561059	-1.30292	N	N	NA	intronic	.	EXOG	ENSG00000157036
rs190020032	chr12:95371720	-1.30292	N	N	5	intronic	.	NDUFA12	ENSG00000184752
rs543775825	chr16:82665878	-1.30292	N	N	NA	intronic	.	CDH13	ENSG00000140945
rs571105700	chr9:14273261	-1.30292	N	chr9:14161670	NA	intronic	.	NFIB	ENSG00000147862
rs183769346	chr3:17083201	-1.30292	N	chr3:16911330	6	intronic	.	PLCL2	ENSG00000154822
rs73887730	chr22:41890210	-1.30292	N	chr22:41752944	4	intronic	.	ACO2	ENSG00000100412
rs142257817	chr12:3384168	-1.30292	N	chr12:3020644	5	intronic	.	TSPAN9	ENSG00000011105
rs143713854	chr1:100056668	-1.30292	N	N	4	intergenic	.	.	.
rs80064475	chr8:66754759	-1.30292	N	chr8:66910531	3a	upstream	.	.	.
rs186257660	chr6:43742487	-1.30292	N	chr6:43693094	2b	intronic	.	VEGFA	ENSG00000112715
rs184494388	chr17:17847170	-1.30292	N	chr17:17707105	4	intronic	.	TOM1L2	ENSG00000175662
rs541079255	chr4:23820924	-1.30292	N	N	NA	intronic	.	PPARGC1A	ENSG00000109819
rs544330917	chr13:76364097	-1.30292	N	N	NA	intronic	.	LMO7	ENSG00000136153
rs148074554	chr17:36850037	-1.30292	N	chr17:37298789	4	intergenic	.	.	.
rs536238478	chr19:49659239	-1.30292	N	chr19:49459104	NA	upstream	.	.	.
rs565276163	chr1:26388603	-1.30292	N	chr1:26834960	NA	intronic	.	TRIM63	ENSG00000158022
rs548313882	chr18:71816544	-1.30292	N	N	NA	intronic	.	TIMM21	ENSG00000075336
rs531861714	chr13:42196475	-1.30292	N	N	NA	intronic	.	VWA8	ENSG00000102763
rs570046057	chr17:46969673	-1.30292	N	chr17:47047868	NA	upstream	.	.	.
rs13131969	chr4:186628572	-1.30292	N	N	6	intronic	.	SORBS2	ENSG00000154556
rs188672207	chr3:98454225	-1.30292	N	chr3:98428155	5	intronic	.	ST3GAL6	ENSG00000064225
rs181667773	chr1:219349742	-1.30292	N	N	5	intronic	.	LYPLAL1	ENSG00000143353
rs148305565	chr8:52324311	-1.30292	N	N	5	intronic	.	PXDNL	ENSG00000147485
rs139830893	chr5:66338470	-1.30292	N	N	3a	intronic	.	MAST4	ENSG00000069020
rs571357833	chr2:134890301	-1.30292	N	chr2:134991024	NA	intergenic	.	.	.
rs144205238	chr14:55036188	-1.30292	N	N	4	intronic	.	SAMD4A	ENSG00000020577
rs117936077	chr6:164004279	-1.30292	N	N	7	intergenic	.	.	.
rs574086571	chr1:206896416	-1.30292	N	chr1:206968955	NA	intronic	.	MAPKAPK2	ENSG00000162889
rs115168341	chr14:34406202	-1.30292	N	N	7	intronic	.	EGLN3	ENSG00000129521
rs182822219	chr3:192324136	-1.30292	N	N	7	intronic	.	FGF12	ENSG00000114279
rs564548826	chr6:75953501	-1.30292	N	N	NA	exonic	nonsynonymous	COX7A2	ENSG00000112695
rs62499144	chr8:25901557	-1.30292	Y	N	4	intronic	.	EBF2	ENSG00000221818
rs571767767	chr10:91238379	-1.30292	N	chr10:91002804	NA	intronic	.	SLC16A12	ENSG00000152779
rs546178399	chr8:1998403	-1.30292	N	N	NA	intronic	.	MYOM2	ENSG00000036448
rs552733604	chr8:74658447	-1.30292	N	N	NA	intronic	.	STAU2	ENSG00000040341
rs139761329	chr3:177038469	-1.30292	N	N	4	ncRNA_intronic	.	.	.
rs548606780	chr12:93775989	-1.30292	N	chr12:94144175	NA	ncRNA_intronic	.	NUDT4	ENSG00000173598
rs28406408	chr8:80943176	-1.30292	N	chr8:81061042	5	upstream	.	.	.
rs17494374	chr18:25656490	-1.30292	N	N	6	intronic	.	CDH2	ENSG00000170558
rs541513203	chr3:42694846	-1.30292	N	chr3:42896515	NA	ncRNA_intronic	.	.	.
rs549992771	chr3:16881120	-1.30292	N	chr3:16911330	NA	intergenic	.	.	.
rs191768003	chr4:6887581	-1.30292	N	chr4:6969919	5	intergenic	.	.	.
rs181207905	chr4:114503913	-1.30292	N	N	6	intronic	.	CAMK2D	ENSG00000145349
rs564870660	chr8:17933763	-1.30292	N	N	NA	intronic	.	ASAH1	ENSG00000104763
rs573636654	chr1:46496697	-1.30292	N	chr1:46513012	NA	exonic	synonymous	MAST2	ENSG00000086015
rs367843391	chr1:169555613	-1.30292	N	chr1:169665632	2b	exonic	synonymous	F5	ENSG00000198734
rs8020029	chr14:76779913	-1.30292	N	N	4	intergenic	.	.	.
rs552547871	chr8:134569685	-1.30292	N	chr8:134103953	NA	intronic	.	ST3GAL1	ENSG00000008513
rs573667467	chr12:21806437	-1.30292	N	N	NA	intronic	.	LDHB	ENSG00000111716
rs549954601	chr9:13608431	-1.30292	N	chr9:13676533	NA	intergenic	.	.	.
rs199865814	chr17:37821953	-1.30292	N	chr17:38157841	2b	intronic	.	TCAP	ENSG00000173991
rs9657048	chr8:80939149	-1.30292	N	chr8:81061042	2b	intronic	.	MRPS28	ENSG00000147586
rs544201701	chr6:150506454	-1.30292	N	chr6:150373194	NA	intronic	.	PPP1R14C	ENSG00000198729
rs9844967	chr3:167749615	-1.30292	Y	N	7	intronic	.	GOLIM4	ENSG00000173905
rs545188340	chr2:240879770	-1.30292	N	N	NA	intergenic	.	.	.
rs79443185	chr3:25628435	-1.30292	N	chr3:25381636	5	intronic	.	RARB	ENSG00000077092
rs559283106	chr4:114555256	-1.30292	N	N	NA	intronic	.	CAMK2D	ENSG00000145349
rs559162105	chr5:138005928	-1.30292	N	chr5:137664945	NA	intergenic	.	.	.
rs560883336	chr3:39233114	-1.30292	N	chr3:39307162	NA	intronic	.	XIRP1	ENSG00000168334
rs145893766	chr17:74711927	-1.30292	N	chr17:74710128	4	UTR3	.	JMJD6	ENSG00000070495
rs564877127	chr2:128407415	-1.30292	N	N	NA	intronic	.	LIMS2	ENSG00000072163
rs80185941	chr6:164529915	-1.30292	N	N	4	intergenic	.	.	.
rs74652919	chr20:42772063	-1.30292	N	chr20:42660286	5	intronic	.	JPH2	ENSG00000149596
rs182125803	chr13:24083684	-1.30292	N	N	7	intergenic	.	.	.
rs573653316	chr10:50521965	-1.30292	N	chr10:50264204	NA	intronic	.	C10orf71	ENSG00000177354
rs542870161	chr3:138114845	-1.30292	N	N	NA	intronic	.	MRAS	ENSG00000158186
rs192171554	chr17:900604	-1.30292	N	chr17:1373518	4	exonic	synonymous	TIMM22	ENSG00000177370
rs540932283	chr3:138109091	-1.30292	N	N	NA	intronic	.	MRAS	ENSG00000158186
rs138647029	chr19:38866335	-1.30292	N	chr19:38554364	2b	intronic	.	PSMD8	ENSG00000099341
rs190761295	chr19:11640564	-1.30292	N	chr19:11921021	6	upstream	.	.	.
rs550297959	chr10:116390501	-1.30292	N	N	NA	intronic	.	ABLIM1	ENSG00000099204
rs72761259	chr5:66126422	-1.30292	N	N	5	intronic	.	MAST4	ENSG00000069020
rs575332671	chr5:221519	-1.30292	N	N	NA	intronic	.	SDHA	ENSG00000073578
rs192604660	chr16:82769408	-1.30292	N	N	4	intronic	.	CDH13	ENSG00000140945
rs189987400	chr3:123062099	-1.30292	N	chr3:123105721	5	intronic	.	ADCY5	ENSG00000173175
rs534635247	chr5:148676325	-1.30292	N	chr5:148198999	NA	intronic	.	AFAP1L1	ENSG00000157510
rs191838692	chr12:72150139	-1.30292	N	chr12:72179446	4	intronic	.	RAB21	ENSG00000080371
rs528394267	chr8:134580256	-1.30292	N	chr8:134103953	NA	intronic	.	ST3GAL1	ENSG00000008513
rs569078810	chr10:106020241	-1.30292	N	N	NA	intronic	.	GSTO1	ENSG00000148834
rs545055113	chr1:184944897	-1.30292	N	chr1:185391167	NA	intergenic	.	.	.
rs190005465	chr6:13120656	-1.30292	N	N	5	intronic	.	.	.
rs554618153	chr20:30193557	-1.30292	N	chr20:30401407	NA	exonic	nonsynonymous	ID1	ENSG00000125968
rs565009782	chr7:151335613	-1.30292	N	N	NA	intronic	.	PRKAG2	ENSG00000106617
rs145385142	chr20:42814636	-1.30292	N	chr20:42660286	5	intronic	.	JPH2	ENSG00000149596
rs142716795	chr12:54069568	-1.30292	N	chr12:54387947	2b	intronic	.	ATP5G2	ENSG00000135390
rs542877227	chr3:123120495	-1.30292	N	chr3:123105721	NA	intronic	.	ADCY5	ENSG00000173175
rs555849973	chr19:39971443	-1.30292	N	chr19:39942569	NA	exonic	nonsynonymous	TIMM50	ENSG00000105197
rs3821296	chr2:160086692	-1.30292	N	chr2:160345024	5	exonic	synonymous	TANC1	ENSG00000115183
rs16917298	chr10:18701320	-1.30292	N	chr10:18266410	6	intronic	.	CACNB2	ENSG00000165995
rs575650595	chr5:14743550	-1.30292	N	chr5:14610309	NA	intronic	.	ANKH	ENSG00000154122
rs182391561	chr8:52559906	-1.30292	N	N	4	intronic	.	PXDNL	ENSG00000147485
rs143327677	chr3:25628411	-1.30292	N	chr3:25381636	5	intronic	.	RARB	ENSG00000077092
rs183098921	chr10:18753735	-1.30292	N	chr10:18266410	7	intronic	.	CACNB2	ENSG00000165995
rs78049637	chr8:38767050	-1.30292	N	chr8:38804069	5	intronic	.	PLEKHA2	ENSG00000169499
rs183169006	chr12:114839811	-1.30292	N	N	5	intronic	.	TBX5	ENSG00000089225
rs190549571	chr16:58461937	-1.30292	N	N	6	intergenic	.	.	.
rs114744515	chr3:119359227	-1.30292	N	chr3:119736594	5	intergenic	.	.	.
rs200983463	chr1:36636682	-1.30292	N	chr1:36880829	5	exonic	nonsynonymous	MAP7D1	ENSG00000116871
rs540534549	chr2:40679192	-1.30292	N	N	NA	intronic	.	SLC8A1	ENSG00000183023
rs563192605	chr5:16600931	-1.30292	N	N	NA	intronic	.	FAM134B	ENSG00000154153
rs552843041	chr2:179669217	-1.30292	N	N	NA	intronic	.	TTN	ENSG00000155657
rs182391058	chr9:2582489	-1.30292	N	chr9:2622278	6	ncRNA_intronic	.	.	.
rs9784744	chr5:41364577	-1.30292	N	N	6	intronic	.	PLCXD3	ENSG00000182836
rs532918337	chr3:124756446	-1.30292	N	N	NA	intronic	.	HEG1	ENSG00000173706
rs184273292	chr3:123160431	-1.30292	N	chr3:123105721	7	intronic	.	ADCY5	ENSG00000173175
rs201506810	chr2:27485763	-1.30292	N	chr2:27295885	4	exonic	synonymous	SLC30A3	ENSG00000115194
rs543797611	chr9:71347873	-1.30292	N	N	NA	intronic	.	PIP5K1B	ENSG00000107242
rs185830933	chr13:43629666	-1.30292	N	N	4	intronic	.	DNAJC15	ENSG00000120675
rs554068500	chr5:167363623	-1.30292	N	N	NA	intronic	.	TENM2	ENSG00000145934
rs187924678	chr1:46143440	-1.30292	N	chr1:46513012	5	intronic	.	GPBP1L1	ENSG00000159592
rs145761599	chr10:116411189	-1.30292	N	N	7	intronic	.	ABLIM1	ENSG00000099204
rs11622638	chr14:77429307	-1.30292	Y	chr14:77856184	7	intergenic	.	.	.
rs188082635	chr4:65265189	-1.30292	N	N	3a	intronic	.	TECRL	ENSG00000205678
rs192467423	chr12:96159660	-1.30292	N	N	7	intronic	.	NTN4	ENSG00000074527
rs557276857	chr18:33895188	-1.30292	N	N	NA	intronic	.	FHOD3	ENSG00000134775
rs140352106	chr7:116502821	-1.30292	N	chr7:116357368	3a	intronic	.	CAPZA2	ENSG00000198898
rs72972182	chr19:576466	-1.30292	N	chr19:836144	4	intronic	.	BSG	ENSG00000172270
rs58505704	chr1:184866323	-1.30292	N	chr1:185067805	6	intronic	.	FAM129A	ENSG00000135842
rs4244282	chr10:112523111	-1.30292	N	N	5	intronic	.	RBM20	ENSG00000203867
rs149946842	chr15:92562140	-1.30292	N	N	5	intronic	.	SLCO3A1	ENSG00000176463
rs577261012	chr12:3328443	-1.30292	N	chr12:3020644	NA	intronic	.	TSPAN9	ENSG00000011105
rs181444396	chr17:56769981	-1.30292	N	chr17:56385573	4	UTR5	.	RAD51C	ENSG00000108384
rs533635534	chr18:33952358	-1.30292	N	N	NA	intronic	.	FHOD3	ENSG00000134775
rs191345435	chr1:180517646	-1.30292	N	chr1:180905694	5	intergenic	.	.	.
rs138544085	chr5:41440967	-1.30292	N	N	6	intronic	.	PLCXD3	ENSG00000182836
rs184276513	chr2:179729123	-1.30292	N	N	4	intronic	.	CCDC141	ENSG00000163492
rs577947807	chr2:99952947	-1.30292	N	N	NA	upstream	.	.	.
rs530433933	chr10:75404124	-1.30292	N	N	NA	downstream	.	.	.
rs117558631	chr20:25177389	-1.30292	N	chr20:25194611	3a	ncRNA_exonic	.	ENTPD6	ENSG00000197586
rs370126557	chr10:81109334	-1.30292	N	chr10:81047575	4	intronic	.	PPIF	ENSG00000108179
rs149881929	chr3:124748129	-1.30292	N	N	4	exonic	nonsynonymous	HEG1	ENSG00000173706
rs183626998	chr4:141827902	-1.30292	N	N	7	intronic	.	RNF150	ENSG00000170153
rs142061254	chr8:67043421	-1.30292	N	chr8:66910531	6	intronic	.	TRIM55	ENSG00000147573
rs556548899	chr15:71837253	-1.30292	N	N	NA	intronic	.	THSD4	ENSG00000187720
rs549497344	chr12:111176521	-1.30292	N	chr12:111589067	NA	intronic	.	PPP1CC	ENSG00000186298
rs78149435	chr9:115142928	-1.30292	N	chr9:114657707	4	intronic	.	HSDL2	ENSG00000119471
rs550926168	chr4:95466477	-1.30292	N	N	NA	intronic	.	PDLIM5	ENSG00000163110
rs539838893	chr6:41032815	-1.30292	N	chr6:41054262	NA	downstream	.	.	.
rs184385049	chr20:36771728	-1.30292	N	chr20:36895860	4	intronic	.	TGM2	ENSG00000198959
rs561690214	chr10:116311485	-1.30292	N	N	NA	intronic	.	ABLIM1	ENSG00000099204
rs565939832	chr12:68334724	-1.30292	N	chr12:68667462	NA	ncRNA_intronic	.	.	.
rs565098703	chr6:5783648	-1.30292	N	N	NA	intergenic	.	.	.
rs541647634	chr6:53537098	-1.30292	N	N	NA	intergenic	.	.	.
rs546260583	chr9:97839656	-1.30292	N	chr9:98243868	NA	intronic	.	C9orf3	ENSG00000148120
rs139515480	chr2:63808695	-1.30292	N	N	4	intronic	.	WDPCP	ENSG00000143951
rs540548335	chr4:75897725	-1.30292	N	N	NA	intronic	.	PARM1	ENSG00000169116
rs560203151	chr4:159707819	-1.30292	N	N	NA	intronic	.	FNIP2	ENSG00000052795
rs561690218	chr11:66822205	-1.30292	N	chr11:66855593	NA	intergenic	.	.	.
rs374218615	chr16:10837945	-1.30292	N	chr16:11229128	4	intronic	.	NUBP1	ENSG00000103274
rs115832383	chr3:46890145	-1.30292	N	chr3:47184055	2a	intergenic	.	.	.
rs58624989	chr3:187980436	-1.30292	N	chr3:188441161	7	intronic	.	LPP	ENSG00000145012
rs146010683	chr3:12670222	-1.30292	N	chr3:12267780	6	intronic	.	RAF1	ENSG00000132155
rs117733309	chr4:113557731	-1.30292	N	N	4	intronic	.	C4orf21	ENSG00000138658
rs545586053	chr4:24070456	-1.30292	N	N	NA	intergenic	.	.	.
rs4380710	chr5:126307203	-1.30292	N	chr5:126091428	4	intronic	.	2020-03-03	ENSG00000173926
rs6794369	chr3:69164449	-1.30292	N	N	7	intronic	.	LMOD3	ENSG00000163380
rs4460247	chr6:3928533	-1.30292	N	N	5	intergenic	.	.	.
rs77114470	chr15:92425731	-1.30292	N	N	6	intronic	.	SLCO3A1	ENSG00000176463
rs546310134	chr5:16463128	-1.30292	N	N	NA	intronic	.	ZNF622	ENSG00000173545
rs541530035	chr18:34036674	-1.30292	N	N	NA	intronic	.	FHOD3	ENSG00000134775
rs534055095	chr5:14743393	-1.30292	N	chr5:14610309	NA	intronic	.	ANKH	ENSG00000154122
rs535274136	chr9:106854568	-1.30292	N	N	NA	ncRNA_exonic	.	.	.
rs112116984	chr13:29714004	-1.30292	N	N	5	intronic	.	MTUS2	ENSG00000132938
rs540770641	chr2:64872157	-1.30292	N	N	NA	intronic	.	SERTAD2	ENSG00000179833
rs115617286	chr9:38066029	-1.30292	N	chr9:38196117	2b	intronic	.	SHB	ENSG00000107338
rs182523659	chr3:69922610	-1.30292	N	N	5	intronic	.	MITF	ENSG00000187098
rs528553856	chr5:130506370	-1.30292	N	chr5:130730691	NA	upstream	.	.	.
rs558674691	chr2:169493992	-1.30292	N	chr2:169707552	NA	intronic	.	CERS6	ENSG00000172292
rs530041599	chr2:40779253	-1.30292	N	N	NA	intergenic	.	.	.
rs62299251	chr4:47770326	-1.30292	N	N	7	intronic	.	CORIN	ENSG00000145244
rs62299256	chr4:47828414	-1.30292	N	N	5	intronic	.	CORIN	ENSG00000145244
rs536551288	chr6:54119995	-1.30292	N	N	NA	intronic	.	MLIP	ENSG00000146147
rs112410292	chr12:114801045	-1.30292	N	N	7	intronic	.	TBX5	ENSG00000089225
rs62299255	chr4:47804175	-1.30292	N	N	7	intronic	.	CORIN	ENSG00000145244
rs184091919	chr4:78783600	-1.30292	N	N	4	upstream	.	.	.
rs115404020	chr6:34570046	-1.30292	N	chr6:34785079	4	intronic	.	C6orf106	ENSG00000196821
rs527681937	chr3:188041784	-1.30292	N	chr3:188441161	NA	intronic	.	LPP	ENSG00000145012
rs75818283	chr11:16902791	-1.30292	N	chr11:16618307	5	intronic	.	PLEKHA7	ENSG00000166689
rs550679834	chr6:82431651	-1.30292	N	chr6:82463478	NA	intergenic	.	.	.
rs368977446	chr3:42695299	-1.30292	N	chr3:42896515	4	ncRNA_intronic	.	ZBTB47	ENSG00000114853
rs188537917	chr7:150677609	-1.30292	N	chr7:150278589	2b	intergenic	.	.	.
rs530227574	chr3:123057382	-1.30292	N	chr3:123105721	NA	intronic	.	ADCY5	ENSG00000173175
rs535452594	chr18:12336133	-1.30292	N	N	NA	intronic	.	AFG3L2	ENSG00000141385
rs7626605	chr3:179399202	-1.30292	N	N	5	intronic	.	USP13	ENSG00000058056
rs201379910	chr5:175815779	-1.30292	N	N	4	upstream	.	HIGD2A	ENSG00000146066
rs545327967	chr4:89207405	-1.30292	N	N	NA	intergenic	.	.	.
rs534748578	chr1:237334158	-1.30292	N	N	NA	intronic	.	RYR2	ENSG00000198626
rs562036259	chr18:33880499	-1.30292	N	N	NA	intronic	.	FHOD3	ENSG00000134775
rs577375800	chr22:35991324	-1.30292	N	N	NA	intergenic	.	.	.
rs145719889	chr5:172657287	-1.30292	N	chr5:173075213	2b	intergenic	.	.	.
rs573180377	chr3:39232123	-1.30292	N	chr3:39307162	NA	intronic	.	XIRP1	ENSG00000168334
rs565819843	chr19:46887790	-1.30292	N	chr19:47100565	NA	intronic	.	PPP5C	ENSG00000011485
rs561636471	chr7:112628625	-1.30292	N	chr7:112782556	NA	ncRNA_intronic	.	.	.
rs546936022	chr15:100018807	-1.30292	N	N	NA	intergenic	.	.	.
rs142395476	chr12:32962563	-1.30292	N	N	7	intronic	.	PKP2	ENSG00000057294
rs142833348	chr5:66190019	-1.30292	N	N	7	intronic	.	MAST4	ENSG00000069020
rs149750241	chr9:100279935	-1.30292	N	N	5	intronic	.	TMOD1	ENSG00000136842
rs548394995	chr10:123872280	-1.30292	N	N	NA	intronic	.	TACC2	ENSG00000138162
rs367646801	chr17:48238961	-1.30292	N	N	4	intergenic	.	.	.
rs560629765	chr7:158651110	-1.30292	N	N	NA	intronic	.	WDR60	ENSG00000126870
rs540077858	chr9:130677470	-1.30292	N	chr9:130764955	NA	intronic	.	ST6GALNAC4	ENSG00000136840
rs563837243	chr20:623770	-1.30292	N	N	NA	intergenic	.	.	.
rs181401072	chr7:101598050	-1.30292	N	chr7:101880795	4	intronic	.	CUX1	ENSG00000257923
rs112674702	chr18:12362857	-1.30292	N	chr18:12856908	5	intronic	.	AFG3L2	ENSG00000141385
rs184547274	chr3:167581410	-1.30292	N	N	7	intergenic	.	.	.
rs566954618	chr12:2611537	-1.30292	N	chr12:3020644	NA	intronic	.	CACNA1C	ENSG00000151067
rs565359020	chr19:56123747	-1.30292	N	N	NA	intergenic	.	ZNF865	ENSG00000261221
rs112458031	chr16:4265599	-1.30292	N	chr16:4476089	7	intronic	.	SRL	ENSG00000185739
rs544313952	chr22:42486500	-1.30292	N	chr22:42418910	NA	intronic	.	NDUFA6	ENSG00000184983
rs545537007	chr9:101839421	-1.30292	N	N	NA	intergenic	.	.	.
rs541622535	chr12:94290064	-1.30292	N	chr12:94536803	NA	intergenic	.	.	.
rs547452412	chr1:180823716	-1.30292	N	chr1:180905694	NA	intronic	.	XPR1	ENSG00000143324
rs185759194	chr2:198861562	-1.30292	N	chr2:198544183	3a	intronic	.	PLCL1	ENSG00000115896
rs557029424	chr4:41439905	-1.30292	N	chr4:41371698	NA	intronic	.	LIMCH1	ENSG00000064042
rs191259071	chr9:563099	-1.30292	N	chr9:288414	5	intronic	.	KANK1	ENSG00000107104
rs536167025	chr8:98816858	-1.30292	N	N	NA	intronic	.	LAPTM4B	ENSG00000104341
rs536167026	chr3:119362137	-1.30292	N	chr3:119736594	NA	intronic	.	POPDC2	ENSG00000121577
rs147626362	chr2:62281422	-1.30292	N	chr2:61781994	4	intronic	.	COMMD1	ENSG00000173163
rs145696175	chr18:56161082	-1.30292	N	chr18:56395588	4	intronic	.	ALPK2	ENSG00000198796
rs74714224	chr3:192207940	-1.30292	N	N	7	intronic	.	FGF12	ENSG00000114279
rs184464099	chr8:87521534	-1.30292	N	chr8:87169049	5	upstream	.	.	.
rs553876836	chr19:45981943	-1.30292	N	chr19:45766729	NA	intergenic	.	.	.
rs138444200	chr7:151392576	-1.30292	N	N	4	intronic	.	PRKAG2	ENSG00000106617
rs557492606	chr14:55116389	-1.30292	N	N	NA	intronic	.	SAMD4A	ENSG00000020577
rs2627588	chr5:154858604	-1.30292	Y	N	6	intergenic	.	.	.
rs185335447	chr5:155108862	-1.30292	N	N	4	intergenic	.	.	.
rs542598383	chr16:68278583	-1.30292	N	chr16:68138091	NA	upstream	.	.	.
rs529438444	chr3:16927096	-1.30292	N	chr3:16911330	NA	intronic	.	PLCL2	ENSG00000154822
rs192540718	chr15:85950806	-1.30292	N	chr15:86294211	4	intronic	.	AKAP13	ENSG00000170776
rs183208034	chr12:3373123	-1.30292	N	chr12:3020644	5	intronic	.	TSPAN9	ENSG00000011105
rs542225218	chr4:47801781	-1.30292	N	N	NA	intronic	.	CORIN	ENSG00000145244
rs142470922	chr7:21984727	-1.30292	N	N	4	intronic	.	CDCA7L	ENSG00000164649
rs541411237	chr22:46591975	-1.30292	N	chr22:46615376	NA	intronic	.	PPARA	ENSG00000186951
rs143134119	chr9:97760750	-1.30292	N	chr9:98243868	6	intronic	.	C9orf3	ENSG00000148120
rs115857565	chr2:220498380	-1.30292	N	chr2:220049128	5	intronic	.	SLC4A3	ENSG00000114923
rs559797625	chr2:240964810	-1.30292	N	N	NA	UTR5	.	NDUFA10	ENSG00000130414
rs543493042	chr16:29271183	-1.30292	N	N	NA	intergenic	.	.	.
rs539815192	chr10:134331205	-1.30292	N	N	NA	intergenic	.	.	.
rs563664974	chr2:179917428	-1.30292	N	N	NA	intergenic	.	.	.
rs546866104	chr7:47981236	-1.30292	N	chr7:48105493	NA	intronic	.	PKD1L1	ENSG00000158683
rs181612904	chr20:25230006	-1.30292	N	chr20:25194611	3a	intronic	.	PYGB	ENSG00000100994
rs149430985	chr3:192443582	-1.30292	N	N	6	intronic	.	FGF12	ENSG00000114279
rs532547435	chr6:164523847	-1.30292	N	N	NA	intergenic	.	.	.
rs532547434	chr2:152685363	-1.30292	N	N	NA	upstream	.	.	.
rs113584578	chr2:134917877	-1.30292	N	chr2:134991024	7	intergenic	.	.	.
rs570574036	chr8:98814763	-1.30292	N	N	NA	intronic	.	LAPTM4B	ENSG00000104341
rs573441443	chr1:181060792	-1.30292	N	chr1:180905694	NA	downstream	.	.	.
rs113896910	chr16:82769719	-1.30292	N	N	4	intronic	.	CDH13	ENSG00000140945
rs575315513	chr8:142428993	-1.30292	N	chr8:142329460	NA	intergenic	.	PTP4A3	ENSG00000184489
rs557044075	chr12:111020114	-1.30292	N	chr12:111357727	NA	intronic	.	PPTC7	ENSG00000196850
rs2119252	chr18:68004177	-1.30292	N	chr18:67519204	5	ncRNA_intronic	.	.	.
rs180866648	chr13:29539569	-1.30292	N	N	5	intergenic	.	.	.
rs570410016	chr20:42796156	-1.30292	N	chr20:42660286	NA	intronic	.	JPH2	ENSG00000149596
rs555041498	chr6:118865069	-1.30292	N	N	NA	intronic	.	CEP85L	ENSG00000111860
rs560993476	chr2:33683705	-1.30292	N	N	NA	intronic	.	RASGRP3	ENSG00000152689
rs563464146	chr2:220408612	-1.30292	N	chr2:220049128	NA	UTR5	.	.	.
rs116218571	chr1:237430316	-1.30292	N	N	7	intronic	.	RYR2	ENSG00000198626
rs147153983	chr6:150502459	-1.30292	N	chr6:150373194	6	intronic	.	PPP1R14C	ENSG00000198729
rs146930128	chr1:41156365	-1.30292	N	chr1:41356780	5	ncRNA_exonic	.	.	.
rs3862741	chr13:42189232	-1.30292	N	N	3a	intronic	.	VWA8	ENSG00000102763
rs566948238	chr4:23947480	-1.30292	N	N	NA	intergenic	.	.	.
rs557729507	chr10:3141560	-1.30292	N	N	NA	intronic	.	PFKP	ENSG00000067057
rs141932468	chr9:112508403	-1.30292	N	chr9:112722330	2a	intronic	.	PALM2	ENSG00000243444
rs138459354	chr17:37820978	-1.30292	N	chr17:38157841	4	upstream;downstream	.	.	.
rs537252923	chr10:3139229	-1.30292	N	N	NA	intronic	.	PFKP	ENSG00000067057
rs546239403	chr9:97760319	-1.30292	N	chr9:98243868	NA	intronic	.	C9orf3	ENSG00000148120
rs12308493	chr12:3263234	-1.30292	N	chr12:3020644	5	intronic	.	TSPAN9	ENSG00000011105
rs188852671	chr11:112821330	-1.30292	N	N	7	intergenic	.	.	.
rs373124352	chr6:108583110	-1.30292	N	N	2b	upstream	.	.	.
rs138739422	chr12:19340097	-1.30292	N	N	4	intronic	.	PLEKHA5	ENSG00000052126
rs147827036	chr11:45877713	-1.30292	N	N	5	intronic	.	CRY2	ENSG00000121671
rs528165958	chr1:165616133	-1.30292	N	N	NA	intronic	.	MGST3	ENSG00000143198
rs567895199	chr2:101447845	-1.30292	N	chr2:101778319	NA	intronic	.	NPAS2	ENSG00000170485
rs151030749	chr10:78194684	-1.30292	N	N	7	intronic	.	C10orf11	ENSG00000148655
rs541341588	chr15:44171517	-1.30292	N	chr15:44027885	NA	intronic	.	FRMD5	ENSG00000171877
rs141203958	chr2:187455749	-1.30292	N	N	4	intronic	.	ITGAV	ENSG00000138448
rs548782400	chr2:43336072	-1.30292	N	chr2:43762195	NA	intergenic	.	.	.
rs181423505	chr11:19219781	-1.30292	N	chr11:19297340	6	intronic	.	CSRP3	ENSG00000129170
rs6023588	chr20:36791343	-1.30292	N	chr20:36895860	3a	intronic	.	TGM2	ENSG00000198959
rs563848443	chr10:112559707	-1.30292	N	N	NA	intronic	.	RBM20	ENSG00000203867
rs567036500	chr8:67057276	-1.30292	N	chr8:66910531	NA	intronic	.	TRIM55	ENSG00000147573
rs571417927	chr12:93717051	-1.30292	N	chr12:94144175	NA	ncRNA_intronic	.	.	.
rs149889348	chr3:177017954	-1.30292	N	N	4	ncRNA_intronic	.	.	.
rs5993640	chr22:19418101	-1.30292	N	chr22:19058146	2b	intronic	.	HIRA	ENSG00000100084
rs530505141	chr1:153598944	-1.30292	N	N	NA	exonic	nonsynonymous	S100A13	ENSG00000189171
rs556833087	chr5:171000234	-1.30292	N	N	NA	intergenic	.	.	.
rs62149456	chr2:40777668	-1.30292	N	N	5	intergenic	.	.	.
rs199905224	chr5:148540691	-1.30292	N	chr5:148198999	4	intronic	.	ABLIM3	ENSG00000173210
rs533483614	chr11:119238199	-1.30292	N	chr11:118747576	NA	intronic	.	USP2	ENSG00000036672
rs548818412	chr4:95466573	-1.30292	N	N	NA	intronic	.	PDLIM5	ENSG00000163110
rs534313464	chr10:86089023	-1.30292	N	N	NA	intronic	.	CCSER2	ENSG00000107771
rs544642508	chr4:186580730	-1.30292	N	N	NA	intronic	.	SORBS2	ENSG00000154556
rs185436749	chr9:71514246	-1.30292	N	N	3a	intronic	.	PIP5K1B	ENSG00000107242
rs570475941	chr12:119641993	-1.30292	N	N	NA	intergenic	.	.	.
rs538255342	chr4:114596008	-1.30292	N	N	NA	intronic	.	CAMK2D	ENSG00000145349
rs552882347	chr12:21811281	-1.30292	N	N	NA	upstream	.	.	.
rs544823553	chr20:48789046	-1.30292	N	chr20:49205095	NA	upstream	.	.	.
rs190607063	chr1:85691067	-1.30292	N	N	3a	intergenic	.	.	.
rs538255346	chr10:69912484	-1.30292	N	chr10:69559409	NA	intronic	.	MYPN	ENSG00000138347
rs367945484	chr12:20522242	-1.30292	N	chr12:20578881	3a	exonic	synonymous	PDE3A	ENSG00000172572
rs536756292	chr7:131238185	-1.30292	N	chr7:130742066	NA	intronic	.	PODXL	ENSG00000128567
rs564954358	chr6:139155842	-1.30292	N	N	NA	intronic	.	ECT2L	ENSG00000203734
rs550104099	chr11:107994707	-1.30292	N	chr11:108341864	NA	intronic	.	ACAT1	ENSG00000075239
rs559709648	chr1:216989464	-1.30292	N	N	NA	intronic	.	ESRRG	ENSG00000196482
rs138173041	chr7:47980210	-1.30292	N	chr7:48105493	2b	intronic	.	PKD1L1	ENSG00000158683
rs188648746	chr15:86038662	-1.30292	N	chr15:86294211	5	intronic	.	AKAP13	ENSG00000170776
rs555118220	chr22:41886287	-1.30292	N	chr22:41752944	NA	intronic	.	ACO2	ENSG00000100412
rs558061135	chr22:26149466	-1.30292	N	N	NA	intronic	.	MYO18B	ENSG00000133454
rs534109457	chr20:55972761	-1.30292	N	N	NA	intronic	.	RBM38	ENSG00000132819
rs61248681	chr2:105986275	-1.30292	N	chr2:106433909	2b	intronic	.	FHL2	ENSG00000115641
rs571676250	chr12:31742342	-1.30292	N	chr12:32138924	NA	intronic	.	DENND5B	ENSG00000170456
rs61738425	chr9:139620522	-1.30292	N	chr9:139934107	2b	ncRNA_exonic	.	.	.
rs538124021	chr13:28025826	-1.30292	N	chr13:28455266	NA	intergenic	.	.	.
rs78351207	chr10:93351625	-1.30292	N	chr10:93650603	4	ncRNA_intronic	.	.	.
rs547661296	chr2:160072653	-1.30292	N	chr2:160345024	NA	intronic	.	TANC1	ENSG00000115183
rs534685849	chr13:30014007	-1.30292	N	N	NA	intronic	.	MTUS2	ENSG00000132938
rs150163322	chr15:42206745	-1.30292	N	chr15:42266262	5	intronic	.	EHD4	ENSG00000103966
rs575421433	chr8:25898840	-1.30292	N	N	NA	intronic	.	EBF2	ENSG00000221818
rs531585791	chr6:141804061	-1.30292	N	N	NA	intergenic	.	.	.
rs117847799	chr7:35280949	-1.30292	N	N	3a	intronic	.	TBX20	ENSG00000164532
rs546232717	chr2:238815653	-1.30292	N	chr2:238873673	NA	intronic	.	RAMP1	ENSG00000132329
rs542242526	chr5:66122516	-1.30292	N	N	NA	intronic	.	MAST4	ENSG00000069020
rs532234987	chr2:103379025	-1.30292	N	chr2:103394709	NA	intronic	.	TMEM182	ENSG00000170417
rs182999810	chr6:13331040	-1.30292	N	N	4	intergenic	.	.	.
rs6889675	chr5:31962472	-1.30292	N	N	5	intronic	.	PDZD2	ENSG00000133401
rs144072313	chr9:647802	-1.30292	N	chr9:288414	5	intronic	.	KANK1	ENSG00000107104
rs181227218	chr8:97281468	-1.30292	N	N	5	intronic	.	PTDSS1	ENSG00000156471
rs530977354	chr8:8995024	-1.30292	N	N	NA	UTR3	.	PPP1R3B	ENSG00000173281
rs368257254	chr18:3197646	-1.30292	N	N	6	intronic	.	MYOM1	ENSG00000101605
rs149930725	chr12:4362379	-1.30292	N	chr12:4334295	7	ncRNA_intronic	.	.	.
rs569406539	chr3:167748610	-1.30292	N	N	NA	intronic	.	GOLIM4	ENSG00000173905
rs112375242	chr12:72150214	-1.30292	N	chr12:72179446	4	intronic	.	RAB21	ENSG00000080371
rs75442662	chr10:88429789	-1.30292	N	N	5	intronic	.	LDB3	ENSG00000122367
rs552702814	chr4:65214334	-1.30292	N	N	NA	intronic	.	TECRL	ENSG00000205678
rs145420065	chr11:16878658	-1.30292	N	chr11:16618307	4	intronic	.	PLEKHA7	ENSG00000166689
rs577389380	chr3:16880544	-1.30292	N	chr3:16911330	NA	intergenic	.	.	.
rs147326408	chr14:105943266	-1.30292	N	chr14:105637156	4	intronic	.	CRIP2	ENSG00000182809
rs571662602	chr3:192211294	-1.30292	N	N	NA	intronic	.	FGF12	ENSG00000114279
rs73605725	chr10:18753377	-1.30292	N	chr10:18266410	7	intronic	.	CACNB2	ENSG00000165995
rs531205833	chr4:89219098	-1.30292	N	N	NA	intergenic	.	.	.
rs531718626	chr5:71542814	-1.30292	N	chr5:71748624	NA	intronic	.	MRPS27	ENSG00000113048
rs182656621	chr20:42760163	-1.30292	N	chr20:42660286	6	intronic	.	JPH2	ENSG00000149596
rs150390076	chr1:41207005	-1.30292	N	chr1:41356780	5	intronic	.	NFYC	ENSG00000066136
rs184247881	chr5:149994825	-1.30292	N	chr5:149875731	4	intronic	.	SYNPO	ENSG00000171992
rs60088557	chr5:66300994	-1.30292	N	N	5	intronic	.	MAST4	ENSG00000069020
rs535466280	chr3:171528324	-1.30292	N	chr3:171408531	NA	upstream	.	.	.
rs577229085	chr7:150668381	-1.30292	N	chr7:150278589	NA	intronic	.	KCNH2	ENSG00000055118
rs138677644	chr3:25522719	-1.30292	N	chr3:25381636	5	intronic	.	RARB	ENSG00000077092
rs562501816	chr15:73666385	-1.30292	N	N	NA	intergenic	.	.	.
rs560498266	chr9:14032364	-1.30292	N	chr9:13676533	NA	intergenic	.	.	.
rs576396222	chr8:58907620	-1.30292	N	N	NA	intronic	.	FAM110B	ENSG00000169122
rs567050141	chr22:47046755	-1.30292	N	chr22:46615376	NA	intronic	.	GRAMD4	ENSG00000075240
rs540517491	chr22:26160908	-1.30292	N	N	NA	intronic	.	MYO18B	ENSG00000133454
rs561178536	chr7:35295187	-1.30292	N	N	NA	intergenic	.	.	.
rs531486286	chr4:122311333	-1.30292	N	N	NA	intergenic	.	.	.
rs568677712	chr1:116291382	-1.30292	N	N	NA	intronic	.	CASQ2	ENSG00000118729
rs182421974	chr4:95462624	-1.30292	N	N	6	intronic	.	PDLIM5	ENSG00000163110
rs560447211	chr1:237912454	-1.30292	N	N	NA	intronic	.	RYR2	ENSG00000198626
rs185692673	chr3:192380997	-1.30292	N	N	5	intronic	.	FGF12	ENSG00000114279
rs543726869	chr3:167586936	-1.30292	N	N	NA	intergenic	.	.	.
rs539643935	chr14:33288262	-1.30292	N	N	NA	intronic	.	AKAP6	ENSG00000151320
rs117253420	chr9:130616263	-1.30292	N	chr9:130764955	4	intronic	.	ENG	ENSG00000106991
rs150423095	chr2:192700735	-1.30292	N	chr2:192522423	4	exonic	nonsynonymous	SDPR	ENSG00000168497
rs560205397	chr7:158888742	-1.30292	N	N	NA	intronic	.	VIPR2	ENSG00000106018
rs374299946	chr8:80939310	-1.30292	N	chr8:81061042	4	intronic	.	MRPS28	ENSG00000147586
rs566469623	chr7:113557198	-1.30292	N	N	NA	intronic	.	PPP1R3A	ENSG00000154415
rs113759266	chr6:46020446	-1.30292	N	chr6:45569863	5	intronic	.	CLIC5	ENSG00000112782
rs574638483	chr3:192234912	-1.30292	N	N	NA	intronic	.	FGF12	ENSG00000114279
rs553502899	chr8:125383545	-1.30292	N	N	NA	intronic	.	TMEM65	ENSG00000164983
rs575847248	chr10:18688557	-1.30292	N	chr10:18266410	NA	intronic	.	CACNB2	ENSG00000165995
rs570680373	chr5:156989297	-1.30292	N	chr5:156655015	NA	intronic	.	ADAM19	ENSG00000135074
rs115942154	chr3:25470262	-1.30292	N	chr3:25381636	4	exonic	nonsynonymous	RARB	ENSG00000077092
rs563910314	chr10:121062677	-1.30292	N	N	NA	intronic	.	GRK5	ENSG00000198873
rs7758785	chr6:2973150	-1.30292	N	N	7	upstream	.	.	.
rs541536271	chr4:114605704	-1.30292	N	N	NA	intronic	.	CAMK2D	ENSG00000145349
rs185159660	chr19:46917187	-1.30292	N	chr19:47100565	4	upstream	.	.	.
rs12250234	chr10:112505514	-1.30292	N	N	7	intronic	.	RBM20	ENSG00000203867
rs567708360	chr1:198126207	-1.30292	N	chr1:197814823	NA	UTR5	.	NEK7	ENSG00000151414
rs370590324	chr3:42144474	-1.30292	N	N	5	intronic	.	TRAK1	ENSG00000182606
rs116060135	chr6:129818624	-1.30292	N	N	6	intronic	.	LAMA2	ENSG00000196569
rs563497337	chr5:156985953	-1.30292	N	chr5:156655015	NA	intronic	.	ADAM19	ENSG00000135074
rs145167320	chr4:159592875	-1.30292	N	N	4	exonic	nonsynonymous	C4orf46	ENSG00000205208
rs11616640	chr13:76374621	-1.30292	N	N	5	intronic	.	LMO7	ENSG00000136153
rs141205453	chr15:63167103	-1.30292	N	chr15:62830704	5	intergenic	.	.	.
rs533213435	chr3:142607592	-1.30292	N	N	NA	intronic	.	PCOLCE2	ENSG00000163710
rs529146035	chr15:71892459	-1.30292	N	N	NA	intronic	.	THSD4	ENSG00000187720
rs536626048	chr3:119136054	-1.30292	N	N	NA	UTR3	.	ARHGAP31	ENSG00000031081
rs539344027	chr1:43148510	-1.30292	N	chr1:43409179	NA	intronic	.	YBX1	ENSG00000065978
rs527350007	chr1:167061771	-1.30292	N	chr1:167424924	NA	intergenic	.	.	.
rs150658702	chr6:157747666	-1.30292	N	N	6	intergenic	.	.	.
rs375005100	chr2:64090383	-1.30292	N	N	7	intronic	.	UGP2	ENSG00000169764
rs4992813	chr9:470189	-1.30292	N	chr9:288414	2b	upstream	.	.	.
rs4992812	chr9:470188	-1.30292	N	chr9:288414	4	upstream	.	.	.
rs563697824	chr11:19211901	-1.30292	N	chr11:19297340	NA	intronic	.	CSRP3	ENSG00000129170
rs527821967	chr10:121110334	-1.30292	N	N	NA	intronic	.	GRK5	ENSG00000198873
rs10428893	chr7:80240266	-1.30292	N	N	7	intronic	.	CD36	ENSG00000135218
rs544912786	chr10:3955193	-1.30292	N	N	NA	intergenic	.	.	.
rs527247901	chr3:123099268	-1.30292	N	chr3:123105721	NA	intronic	.	ADCY5	ENSG00000173175
rs553125317	chr7:123290838	-1.30292	N	N	NA	intergenic	.	.	.
rs545300008	chr2:106101808	-1.30292	N	chr2:106433909	NA	intergenic	.	.	.
rs536514051	chr18:48405741	-1.30292	N	chr18:48147793	NA	intronic	.	ME2	ENSG00000082212
rs148363858	chr17:41911252	-1.30292	N	chr17:41926126	5	upstream	.	.	.
rs566242149	chr15:79043803	-1.30292	N	N	NA	upstream	.	.	.
rs192401616	chr10:92693743	-1.30292	N	N	7	intergenic	.	.	.
rs16829700	chr3:119051568	-1.30292	N	N	2b	intronic	.	ARHGAP31	ENSG00000031081
rs530287809	chr3:9691867	-1.30292	N	chr3:9511975	NA	intronic	.	MTMR14	ENSG00000163719
rs7685824	chr4:8287352	-1.30292	N	N	5	intronic	.	HTRA3	ENSG00000170801
rs139713274	chr9:14262261	-1.30292	N	chr9:14161670	3a	intronic	.	NFIB	ENSG00000147862
rs117294824	chr14:55037970	-1.30292	N	N	5	intronic	.	SAMD4A	ENSG00000020577
rs567110343	chr8:66754301	-1.30292	N	chr8:66910531	NA	upstream	.	.	.
rs185342361	chr2:106035668	-1.30292	N	chr2:106433909	6	NA	NA	FHL2	ENSG00000115641
rs147050767	chr6:3919650	-1.30292	N	N	4	intergenic	.	.	.
rs116744197	chr6:34662491	-1.30292	N	chr6:34785079	5	intronic	.	C6orf106	ENSG00000196821
rs181681174	chr10:81958731	-1.30292	N	chr10:82218964	5	intronic	.	ANXA11	ENSG00000122359
rs151273680	chr12:2082162	-1.30292	N	N	4	intronic	.	DCP1B	ENSG00000151065
rs569879108	chr4:186487689	-1.30292	N	N	NA	intergenic	.	.	.
rs183180242	chr6:139540596	-1.30292	N	N	2a	intergenic	.	.	.
rs75371858	chr10:116482497	-1.30292	N	N	5	intergenic	.	.	.
rs76277968	chr9:112906223	-1.30292	N	chr9:113338735	2b	intronic	.	AKAP2	ENSG00000241978
rs149846886	chr1:236907962	-1.30292	N	N	4	exonic	nonsynonymous	ACTN2	ENSG00000077522
rs551272320	chr7:151433063	-1.30292	N	N	NA	exonic	nonsynonymous	PRKAG2	ENSG00000106617
rs145090578	chr14:34410044	-1.30292	N	N	3a	intronic	.	EGLN3	ENSG00000129521
rs587599572	chr3:50316181	-1.30292	N	chr3:50160109	NA	upstream	.	.	.
rs151108957	chr15:42265159	-1.30292	N	chr15:42266262	4	ncRNA_exonic	.	.	.
rs574665975	chr7:132743779	-1.30292	N	N	NA	intronic	.	CHCHD3	ENSG00000106554
rs116540390	chr22:34238946	-1.30292	N	N	5	intronic	.	LARGE	ENSG00000133424
rs140560585	chr5:139672676	-1.30292	N	N	3a	intronic	.	PFDN1	ENSG00000113068
rs41270718	chr1:167597667	-1.30292	N	chr1:167600842	4	intergenic	.	.	.
rs147334422	chr8:19599999	-1.30292	N	chr8:19871320	5	intergenic	.	.	.
rs138592185	chr3:192420987	-1.30292	N	N	7	intronic	.	FGF12	ENSG00000114279
rs79982792	chr2:40635129	-1.30292	N	N	5	intronic	.	SLC8A1	ENSG00000183023
rs141083076	chr6:122722601	-1.30292	N	chr6:122746938	5	intronic	.	HSF2	ENSG00000025156
rs539971588	chr12:49182618	-1.30292	N	chr12:49080698	NA	intronic	.	ADCY6	ENSG00000174233
rs530568250	chr13:29234993	-1.30292	N	chr13:28842951	NA	intronic	.	POMP	ENSG00000132963
rs1270853	chr1:111991845	-1.30292	N	N	4	UTR5	.	ATP5F1	ENSG00000116459
rs545209598	chr1:232688599	-1.30292	N	N	NA	intergenic	.	.	.
rs542317410	chr15:72523400	-1.30292	N	N	NA	UTR5	.	PKM	ENSG00000067225
rs114239427	chr4:174428213	-1.30292	N	N	4	intergenic	.	.	.
rs188593216	chr7:116078090	-1.30292	N	chr7:116357368	4	intergenic	.	.	.
rs140711670	chr6:3915463	-1.30292	N	N	4	intergenic	.	.	.
rs9949157	chr18:19760650	-1.30292	N	N	6	intronic	.	GATA6	ENSG00000141448
rs140711672	chr9:14318818	-1.30292	N	chr9:14161670	4	intronic	.	NFIB	ENSG00000147862
rs545759873	chr18:56294624	-1.30292	N	chr18:56395588	NA	intronic	.	ALPK2	ENSG00000198796
rs532865713	chr3:123064648	-1.30292	N	chr3:123105721	NA	intronic	.	ADCY5	ENSG00000173175
rs528331803	chr7:151422382	-1.30292	N	N	NA	intronic	.	PRKAG2	ENSG00000106617
rs116382119	chr5:16565714	-1.30292	N	N	7	intronic	.	FAM134B	ENSG00000154153
rs548859705	chr3:194195132	-1.30292	N	chr3:194138782	NA	intergenic	.	.	.
rs578022657	chr1:112299079	-1.30292	N	N	NA	intronic	.	DDX20	ENSG00000064703
rs192414162	chr8:135807841	-1.30292	N	chr8:135747967	3a	intergenic	.	.	.
rs141986847	chr12:29533854	-1.30292	N	N	4	intronic	.	ERGIC2	ENSG00000087502
rs182405339	chr12:70000181	-1.30292	N	chr12:69744014	5	intergenic	.	.	.
rs543551332	chr15:85928690	-1.30292	N	chr15:86294211	NA	intronic	.	AKAP13	ENSG00000170776
rs540813052	chr9:71322411	-1.30292	N	N	NA	intronic	.	PIP5K1B	ENSG00000107242
rs140508237	chr8:11499218	-1.30292	N	chr8:11836514	5	intergenic	.	.	.
rs535035103	chr4:89203108	-1.30292	N	N	NA	intronic	.	PPM1K	ENSG00000163644
rs529491760	chr1:232709367	-1.30292	N	N	NA	intergenic	.	.	.
rs150433137	chr1:161196495	-1.30292	N	chr1:161620089	2b	intronic	.	TOMM40L	ENSG00000158882
rs566511817	chr4:159692364	-1.30292	N	N	NA	intronic	.	FNIP2	ENSG00000052795
rs146963554	chr10:18623448	-1.30292	N	chr10:18266410	5	intronic	.	CACNB2	ENSG00000165995
rs532429051	chr3:179067001	-1.30292	N	N	NA	intronic	.	MFN1	ENSG00000171109
rs987664	chr11:12014700	-1.30292	N	chr11:12133478	5	intronic	.	DKK3	ENSG00000050165
rs573217511	chr2:40669070	-1.30292	N	N	NA	intronic	.	SLC8A1	ENSG00000183023
rs533547923	chr3:123137524	-1.30292	N	chr3:123105721	NA	intronic	.	ADCY5	ENSG00000173175
rs528828164	chr3:16950374	-1.30292	N	chr3:16911330	NA	intronic	.	PLCL2	ENSG00000154822
rs17495264	chr18:25741266	-1.30292	N	N	7	intronic	.	CDH2	ENSG00000170558
rs149209690	chr3:140843053	-1.30292	N	chr3:140926791	5	intronic	.	SPSB4	ENSG00000175093
rs181547874	chr13:24133325	-1.30292	N	N	4	intergenic	.	.	.
rs567211161	chr9:692770	-1.30292	N	chr9:288414	NA	intronic	.	KANK1	ENSG00000107104
rs116558604	chr5:115425672	-1.30292	N	N	6	intronic	.	COMMD10	ENSG00000145781
rs187517722	chr22:46636148	-1.30292	N	chr22:46615376	2b	UTR3	.	PPARA	ENSG00000186951
rs111471459	chr7:101581192	-1.30292	N	chr7:101880795	5	intronic	.	CUX1	ENSG00000257923
rs188791734	chr3:187663910	-1.30292	N	chr3:187652724	5	intergenic	.	.	.
rs559606218	chr15:64301951	-1.30292	N	chr15:64672002	NA	intronic	.	DAPK2	ENSG00000035664
rs532647059	chr9:125029854	-1.30292	N	N	NA	intronic	.	MRRF	ENSG00000148187
rs192104663	chr10:33565677	-1.30292	N	N	2b	intronic	.	NRP1	ENSG00000099250
rs532058623	chr12:2095125	-1.30292	N	N	NA	intronic	.	DCP1B	ENSG00000151065
rs556985853	chr14:104408415	-1.30292	N	chr14:103990799	NA	intronic	.	TDRD9	ENSG00000156414
rs148910405	chr1:55007812	-1.30292	N	N	4	intergenic	.	.	.
rs145454009	chr11:72885588	-1.30292	N	chr11:72943483	4	intergenic	.	.	.
rs534320095	chr19:56116050	-1.30292	N	N	NA	intergenic	.	.	.
rs555683622	chr6:10722549	-1.30292	N	chr6:10526373	NA	upstream	.	.	.
rs577584501	chr5:148676541	-1.30292	N	chr5:148198999	NA	intronic	.	AFAP1L1	ENSG00000157510
rs139404696	chr20:36741956	-1.30292	N	chr20:36895860	4	intergenic	.	.	.
rs575126614	chr12:81259392	-1.30292	N	N	NA	intronic	.	LIN7A	ENSG00000111052
rs369122097	chr3:192374601	-1.30292	N	N	5	intronic	.	FGF12	ENSG00000114279
rs149215424	chr10:98157076	-1.30292	N	N	2b	intronic	.	TLL2	ENSG00000095587
rs576996488	chr12:114843251	-1.30292	N	N	NA	intronic	.	TBX5	ENSG00000089225
rs540378228	chr17:17382747	-1.30292	N	chr17:17707105	NA	intronic	.	MED9	ENSG00000141026
rs184278170	chr3:124741298	-1.30292	N	N	2b	intronic	.	HEG1	ENSG00000173706
rs569740162	chr7:150669213	-1.30292	N	chr7:150278589	NA	intronic	.	KCNH2	ENSG00000055118
rs534339538	chr2:238794642	-1.30292	N	chr2:238873673	NA	intronic	.	RAMP1	ENSG00000132329
rs543575825	chr6:123838467	-1.30292	N	N	NA	intronic	.	TRDN	ENSG00000186439
rs541135242	chr14:55200332	-1.30292	N	N	NA	intronic	.	SAMD4A	ENSG00000020577
rs847690	chr17:48188979	-1.30292	N	N	3a	UTR3	.	PDK2	ENSG00000005882
rs528804817	chr10:88451845	-1.30292	N	N	NA	intronic	.	LDB3	ENSG00000122367
rs572585344	chr2:135167132	-1.30292	N	chr2:134991024	NA	intronic	.	MGAT5	ENSG00000152127
rs532027458	chr6:17975591	-1.30292	N	N	NA	intronic	.	KIF13A	ENSG00000137177
rs570066768	chr14:104408224	-1.30292	N	chr14:103990799	NA	intronic	.	TDRD9	ENSG00000156414
rs567616006	chr9:469570	-1.30292	N	chr9:288414	NA	upstream	.	.	.
rs2304220	chr19:39971432	-1.30292	N	chr19:39942569	4	exonic	nonsynonymous	TIMM50	ENSG00000105197
rs534351689	chr22:43108147	-1.30292	N	chr22:43549739	NA	intronic	.	.	.
rs79454921	chr5:111676612	-1.30292	N	N	7	intronic	.	EPB41L4A	ENSG00000129595
rs75301874	chr7:131239100	-1.30292	N	chr7:130742066	3a	intronic	.	PODXL	ENSG00000128567
rs569904265	chr6:118878950	-1.30292	N	N	NA	intronic	.	CEP85L	ENSG00000111860
rs187619916	chr12:3241856	-1.30292	N	chr12:3020644	4	intronic	.	TSPAN9	ENSG00000011105
rs3217802	chr12:4387185	-1.30292	N	chr12:4334295	5	intronic	.	CCND2	ENSG00000118971
rs553776442	chr12:3361897	-1.30292	N	chr12:3020644	NA	intronic	.	TSPAN9	ENSG00000011105
rs185218090	chr17:48239136	-1.30292	N	N	4	intergenic	.	.	.
rs533870664	chr12:48523290	-1.30292	N	chr12:48272895	NA	intronic	.	PFKM	ENSG00000152556
rs575953287	chr9:737084	-1.30292	N	chr9:288414	NA	intronic	.	KANK1	ENSG00000107104
rs543825955	chr1:55024350	-1.30292	N	N	NA	intronic	.	ACOT11	ENSG00000162390
rs137903873	chr12:3335346	-1.30292	N	chr12:3020644	5	intronic	.	TSPAN9	ENSG00000011105
rs73439456	chr13:29531828	-1.30292	N	N	6	intergenic	.	.	.
rs148063848	chr1:237940611	-1.30292	N	N	7	intronic	.	RYR2	ENSG00000198626
rs11970840	chr7:8270748	-1.30292	N	chr7:8024840	5	intronic	.	ICA1	ENSG00000003147
rs544953191	chr4:114682885	-1.30292	N	N	NA	UTR5	.	CAMK2D	ENSG00000145349
rs139836825	chr9:2621366	-1.30292	N	chr9:2622278	2b	ncRNA_intronic	.	.	.
rs540088246	chr1:65640752	-1.30292	N	chr1:65848034	NA	intronic	.	AK4	ENSG00000162433
rs3819667	chr22:34226412	-1.30292	N	N	5	intronic	.	LARGE	ENSG00000133424
rs562873369	chr10:3116276	-1.30292	N	N	NA	intronic	.	PFKP	ENSG00000067057
rs3819664	chr22:33965913	-1.30292	N	N	5	intronic	.	LARGE	ENSG00000133424
rs3819663	chr22:33965639	-1.30292	N	N	5	intronic	.	LARGE	ENSG00000133424
rs3819662	chr22:33965497	-1.30292	N	N	7	intronic	.	LARGE	ENSG00000133424
rs569836232	chr3:171365408	-1.30292	N	chr3:171408531	NA	intronic	.	PLD1	ENSG00000075651
rs540186937	chr10:61908925	-1.30292	N	N	NA	intronic	.	ANK3	ENSG00000151150
rs575647336	chr4:41992519	-1.30292	N	N	NA	upstream	.	SLC30A9	ENSG00000014824
rs555706461	chr15:57976271	-1.30292	N	N	NA	intronic	.	GCOM1	ENSG00000137878
rs4972170	chr2:88366946	-1.30292	N	N	5	upstream	.	.	.
rs566997120	chr5:145442189	-1.30292	N	N	NA	exonic	synonymous	SH3RF2	ENSG00000156463
rs4972172	chr2:88376038	-1.30292	N	N	6	intronic	.	SMYD1	ENSG00000115593
rs533494012	chr9:14321754	-1.30292	N	chr9:14161670	NA	intronic	.	NFIB	ENSG00000147862
rs566668195	chr18:3254860	-1.30292	N	N	NA	intronic	.	MYL12A	ENSG00000101608
rs550798923	chr6:45920253	-1.30292	N	chr6:45569863	NA	intronic	.	CLIC5	ENSG00000112782
rs538526869	chr7:150884612	-1.30292	N	N	NA	exonic	synonymous	ASB10	ENSG00000146926
rs76965113	chr4:141903257	-1.30292	N	N	7	intronic	.	RNF150	ENSG00000170153
rs76937872	chr9:97713758	-1.30292	N	N	5	intronic	.	C9orf3	ENSG00000148120
rs143102750	chr15:77807433	-1.30292	N	chr15:77313571	5	intergenic	.	.	.
rs532354460	chr17:4902648	-1.30292	N	chr17:5326162	NA	intronic	.	KIF1C	ENSG00000129250
rs10092070	chr8:97291113	-1.30292	N	N	2b	intronic	.	PTDSS1	ENSG00000156471
rs115394178	chr6:46401298	-1.30292	N	chr6:46885844	5	intronic	.	RCAN2	ENSG00000172348
rs374682710	chr3:138093107	-1.30292	N	N	5	intronic	.	MRAS	ENSG00000158186
rs367668063	chr10:22605496	-1.30292	N	N	4	intronic	.	COMMD3-BMI1	ENSG00000269897
rs369592107	chr3:49168778	-1.30292	N	chr3:49267435	5	intronic	.	LAMB2	ENSG00000172037
rs544411013	chr7:123300379	-1.30292	N	N	NA	intronic	.	LMOD2	ENSG00000170807
rs567922524	chr22:43084898	-1.30292	N	chr22:43549739	NA	intergenic	.	.	.
rs561787223	chr3:192355532	-1.30292	N	N	NA	intronic	.	FGF12	ENSG00000114279
rs180923331	chr10:86599322	-1.30292	N	N	6	intergenic	.	.	.
rs543251522	chr3:196243514	-1.30292	N	chr3:196501413	NA	intergenic	.	.	.
rs569340058	chr17:4903861	-1.30292	N	chr17:5326162	NA	intronic	.	KIF1C	ENSG00000129250
rs553479833	chr10:18819587	-1.30292	N	N	NA	intronic	.	CACNB2	ENSG00000165995
rs538683807	chr3:66528383	-1.30292	N	N	NA	intronic	.	LRIG1	ENSG00000144749
rs569066807	chr1:232675166	-1.30292	N	N	NA	intergenic	.	.	.
rs553564228	chr4:174465519	-1.30292	N	N	NA	intergenic	.	.	.
rs530679427	chr10:116467552	-1.30292	N	N	NA	intergenic	.	.	.
rs548293212	chr6:43743417	-1.30292	N	chr6:43693094	NA	intronic	.	VEGFA	ENSG00000112715
rs571889130	chr9:14030745	-1.30292	N	chr9:13676533	NA	intergenic	.	.	.
rs533923202	chr4:42400951	-1.30292	N	N	NA	intronic	.	SHISA3	ENSG00000178343
rs186293135	chr4:65221812	-1.30292	N	N	6	intronic	.	TECRL	ENSG00000205678
rs536968833	chr2:101441330	-1.30292	N	chr2:101778319	NA	intronic	.	NPAS2	ENSG00000170485
rs149327629	chr2:40497786	-1.30292	N	N	6	intronic	.	SLC8A1	ENSG00000183023
rs933411	chr12:3192488	-1.30292	N	chr12:3020644	2b	intronic	.	TSPAN9	ENSG00000011105
rs933410	chr12:3192941	-1.30292	N	chr12:3020644	5	intronic	.	TSPAN9	ENSG00000011105
rs115039804	chr2:40715862	-1.30292	N	N	7	intronic	.	SLC8A1	ENSG00000183023
rs547937154	chr6:45928018	-1.30292	N	chr6:45569863	NA	intronic	.	CLIC5	ENSG00000112782
rs536153308	chr14:23902629	-1.30292	N	chr14:23755598	NA	intronic	.	MYH7	ENSG00000092054
rs538630828	chr11:57298433	-1.30292	N	chr11:57724059	NA	upstream	.	.	.
rs1895760	chr4:141949143	-1.30292	N	N	5	intronic	.	RNF150	ENSG00000170153
rs183880560	chr4:3464326	-1.30292	N	chr4:3148276	2b	upstream	.	.	.
rs1895762	chr4:141917272	-1.30292	N	N	6	intronic	.	RNF150	ENSG00000170153
rs117478683	chr3:105586083	-1.30292	N	chr3:105934953	3a	intronic	.	CBLB	ENSG00000114423
rs186312250	chr18:3210211	-1.30292	N	N	4	intronic	.	MYOM1	ENSG00000101605
rs141145942	chr10:106096717	-1.30292	N	N	4	intronic	.	ITPRIP	ENSG00000148841
rs543960911	chr13:75939331	-1.30292	N	N	NA	intronic	.	TBC1D4	ENSG00000136111
rs547633758	chr3:187681293	-1.30292	N	chr3:187652724	NA	intergenic	.	.	.
rs577018741	chr9:116265319	-1.30292	N	chr9:116085822	NA	intronic	.	RGS3	ENSG00000138835
rs187424077	chr12:72148683	-1.30292	N	chr12:72179446	4	UTR5	.	RAB21	ENSG00000080371
rs544697528	chr10:73977576	-1.30292	N	chr10:73520632	NA	intronic	.	ANAPC16	ENSG00000166295
rs571628227	chr12:124002738	-1.30292	N	chr12:124019055	NA	intronic	.	RILPL1	ENSG00000188026
rs181498322	chr18:56160624	-1.30292	N	chr18:56395588	5	intronic	.	ALPK2	ENSG00000198796
rs548028761	chr8:19600381	-1.30292	N	chr8:19871320	NA	intergenic	.	.	.
rs571456628	chr4:114553812	-1.30292	N	N	NA	intronic	.	CAMK2D	ENSG00000145349
rs552864584	chr17:925745	-1.30292	N	chr17:1373518	NA	ncRNA_exonic	.	ABR	ENSG00000159842
rs531111242	chr15:45021460	-1.30292	N	N	NA	ncRNA_exonic	.	.	.
rs564870315	chr5:218596	-1.30292	N	N	NA	intronic	.	SDHA	ENSG00000073578
rs568234319	chr1:180601557	-1.30292	N	chr1:180905694	NA	intronic	.	XPR1	ENSG00000143324
rs531844252	chr4:152701991	-1.30292	N	chr4:152342190	NA	intergenic	.	.	.
rs544742522	chr6:13007764	-1.30292	N	N	NA	intronic	.	.	.
rs3217805	chr12:4388084	-1.30292	N	chr12:4334295	4	exonic	synonymous	CCND2	ENSG00000118971
rs555880940	chr2:40624953	-1.30292	N	N	NA	intronic	.	SLC8A1	ENSG00000183023
rs564722103	chr13:75769158	-1.30292	N	N	NA	intergenic	.	.	.
rs530247357	chr12:2492770	-1.30292	N	N	NA	intronic	.	CACNA1C	ENSG00000151067
rs77878304	chr15:85394561	-1.30292	N	chr15:85178270	6	intronic	.	ALPK3	ENSG00000136383
rs149692781	chr3:16812585	-1.30292	N	chr3:16911330	5	intergenic	.	.	.
rs144880777	chr21:38444001	-1.30292	N	chr21:38796728	5	intronic	.	PIGP	ENSG00000185808
rs547126147	chr15:86264834	-1.30292	N	chr15:86294211	NA	intronic	.	AKAP13	ENSG00000170776
rs190218532	chr16:46767407	-1.30292	N	N	5	intronic	.	MYLK3	ENSG00000140795
rs534225572	chr4:186638535	-1.30292	N	N	NA	intronic	.	SORBS2	ENSG00000154556
rs529598068	chr10:123907679	-1.30292	N	N	NA	intronic	.	TACC2	ENSG00000138162
rs571486676	chr12:32993730	-1.30292	N	N	NA	intronic	.	PKP2	ENSG00000057294
rs533513520	chr7:23160770	-1.30292	N	chr7:22774437	NA	intronic	.	KLHL7	ENSG00000122550
rs557274637	chr10:43916943	-1.30292	N	chr10:43817859	NA	intergenic	.	.	.
rs113143804	chr14:67737052	-1.30292	N	N	3a	intronic	.	MPP5	ENSG00000072415
rs536332634	chr6:16217019	-1.30292	N	N	NA	intergenic	.	.	.
rs550478440	chr6:36808689	-1.30292	N	chr6:36353934	NA	intergenic	.	.	.
rs113824379	chr2:72490546	-1.30292	N	chr2:72077960	5	intronic	.	EXOC6B	ENSG00000144036
rs79683030	chr5:71802161	-1.30292	N	chr5:72112421	5	intronic	.	ZNF366	ENSG00000178175
rs540656824	chr16:66966564	-1.30292	N	chr16:67377216	NA	intronic	.	FAM96B	ENSG00000166595
rs540075082	chr3:66139915	-1.30292	N	N	NA	intronic	.	SLC25A26	ENSG00000144741
rs80301144	chr10:73596454	-1.30292	N	chr10:73520632	4	intronic	.	PSAP	ENSG00000197746
rs560127672	chr22:47083025	-1.30292	N	chr22:46615376	NA	UTR3	.	CERK	ENSG00000100422
rs7461437	chr8:17641099	-1.30292	N	N	5	intronic	.	MTUS1	ENSG00000129422
rs529176353	chr4:114367174	-1.30292	N	N	NA	intergenic	.	.	.
rs563638470	chr6:118872158	-1.30292	N	N	NA	intronic	.	CEP85L	ENSG00000111860
rs143986627	chr10:33578551	-1.30292	N	N	7	intronic	.	NRP1	ENSG00000099250
rs530721502	chr1:214158518	-1.30292	N	chr1:213937382	NA	ncRNA_intronic	.	.	.
rs553844478	chr21:38445153	-1.30292	N	chr21:38796728	NA	intronic	.	PIGP	ENSG00000185808
rs77377788	chr16:82664426	-1.30292	N	N	4	intronic	.	CDH13	ENSG00000140945
rs73152252	chr7:80258898	-1.30292	N	N	7	intronic	.	CD36	ENSG00000135218
rs199996471	chr10:93389982	-1.30292	N	chr10:93650603	4	exonic	nonsynonymous	PPP1R3C	ENSG00000119938
rs535084643	chr13:20736373	-1.30292	N	N	NA	intergenic	.	.	.
rs540703341	chr2:40575138	-1.30292	N	N	NA	intronic	.	SLC8A1	ENSG00000183023
rs542279944	chr12:93777262	-1.30292	N	chr12:94144175	NA	ncRNA_intronic	.	NUDT4	ENSG00000173598
rs192483953	chr1:237691391	-1.30292	N	N	5	intronic	.	RYR2	ENSG00000198626
rs75721687	chr2:134924409	-1.30292	N	chr2:134991024	5	intergenic	.	.	.
rs551296467	chr4:23905304	-1.30292	N	N	NA	intergenic	.	.	.
rs16830364	chr1:205885857	-1.30292	N	chr1:205676263	2b	intronic	.	SLC26A9	ENSG00000174502
rs188957787	chr18:25625766	-1.30292	N	N	4	intronic	.	CDH2	ENSG00000170558
rs527663170	chr17:55175413	-1.30292	N	chr17:55463857	NA	intronic	.	AKAP1	ENSG00000121057
rs185181697	chr12:3312273	-1.30292	N	chr12:3020644	4	intronic	.	TSPAN9	ENSG00000011105
rs572923172	chr10:17497042	-1.30292	N	N	NA	upstream	.	.	.
rs575518275	chr5:66180573	-1.30292	N	N	NA	intronic	.	MAST4	ENSG00000069020
rs568921205	chr9:2613943	-1.30292	N	chr9:2622278	NA	ncRNA_intronic	.	.	.
rs117525057	chr10:33502357	-1.30292	N	N	7	exonic	nonsynonymous	NRP1	ENSG00000099250
rs184707273	chr6:139572048	-1.30292	N	N	4	intronic	.	TXLNB	ENSG00000164440
rs544660152	chr10:91235982	-1.30292	N	chr10:91002804	NA	intronic	.	SLC16A12	ENSG00000152779
rs117821489	chr10:121111699	-1.30292	N	N	4	intronic	.	GRK5	ENSG00000198873
rs558586892	chr15:44182559	-1.30292	N	chr15:44027885	NA	intronic	.	FRMD5	ENSG00000171877
rs553370138	chr14:32874936	-1.30292	N	N	NA	intronic	.	AKAP6	ENSG00000151320
rs575518278	chr14:94421546	-1.30292	N	chr14:94008080	NA	intronic	.	ASB2	ENSG00000100628
rs74548230	chr22:44420897	-1.30292	N	chr22:44330031	4	intronic	.	PARVB	ENSG00000188677
rs543286142	chr12:33039689	-1.30292	N	N	NA	intronic	.	PKP2	ENSG00000057294
rs149372078	chr5:16494437	-1.30292	N	N	7	intronic	.	FAM134B	ENSG00000154153
rs2657107	chr13:43702139	-1.30292	N	N	4	ncRNA_intronic	.	.	.
rs369542701	chr12:106694329	-1.30292	N	N	7	intergenic	.	.	.
rs552419572	chr10:115387767	-1.30292	N	chr10:115719472	NA	intronic	.	NRAP	ENSG00000197893
rs74045516	chr13:29581064	-1.30292	N	N	7	intergenic	.	.	.
rs539008555	chr7:23158508	-1.30292	N	chr7:22774437	NA	intronic	.	KLHL7	ENSG00000122550
rs74045514	chr13:29579707	-1.30292	N	N	5	intergenic	.	.	.
rs192955809	chr8:2023858	-1.30292	N	N	3a	intronic	.	MYOM2	ENSG00000036448
rs74045512	chr13:29578893	-1.30292	N	N	7	intergenic	.	.	.
rs74045511	chr13:29577892	-1.30292	N	N	7	intergenic	.	.	.
rs12168432	chr22:46972080	-1.30292	N	chr22:46615376	4	intergenic	.	.	.
rs138475237	chr2:40510427	-1.30292	N	N	5	intronic	.	SLC8A1	ENSG00000183023
rs143718611	chr7:128473790	-1.30292	N	chr7:128576086	2b	intronic	.	FLNC	ENSG00000128591
rs143718617	chr14:32964719	-1.30292	N	N	7	intronic	.	AKAP6	ENSG00000151320
rs536493358	chr3:187916395	-1.30292	N	chr3:187652724	NA	intronic	.	.	.
rs533914583	chr9:112617693	-1.30292	N	chr9:112722330	NA	intronic	.	PALM2-AKAP2	ENSG00000157654
rs552251224	chr12:49160899	-1.30292	N	chr12:49080698	NA	UTR3	.	ADCY6	ENSG00000174233
rs397515885	chr11:47372978	-1.30292	N	chr11:47454152	5	exonic	nonsynonymous	MYBPC3	ENSG00000134571
rs559043301	chr4:84461463	-1.30292	N	chr4:84159219	NA	intronic	.	AGPAT9	ENSG00000138678
rs543814993	chr3:105587050	-1.30292	N	chr3:105934953	NA	intronic	.	CBLB	ENSG00000114423
rs546137554	chr2:192704824	-1.30292	N	chr2:192522423	NA	intronic	.	SDPR	ENSG00000168497
rs549815491	chr11:12039587	-1.30292	N	chr11:12133478	NA	intergenic	.	.	.
rs150024536	chr6:16257397	-1.30292	N	chr6:16750011	7	intronic	.	GMPR	ENSG00000137198
rs184078462	chr12:70002929	-1.30292	N	chr12:69744014	7	UTR3	.	LRRC10	ENSG00000198812
rs573435429	chr1:117663976	-1.30292	N	chr1:117544331	NA	UTR5	.	TRIM45	ENSG00000134253
rs538634677	chr5:145438869	-1.30292	N	N	NA	intronic	.	SH3RF2	ENSG00000156463
rs537274422	chr1:232766719	-1.30292	N	N	NA	intergenic	.	.	.
rs562303648	chr16:67205290	-1.30292	N	chr16:67377216	NA	UTR5	.	NOL3	ENSG00000140939
rs184078468	chr22:43112419	-1.30292	N	chr22:43549739	2b	intronic	.	.	.
rs184078469	chr3:38573927	-1.30292	N	N	5	intergenic	.	.	.
rs192420080	chr11:64878181	-1.30292	N	chr11:65369240	4	exonic	synonymous	VPS51	ENSG00000149823
rs377506948	chr1:27247924	-1.30292	N	chr1:27100243	4	upstream	.	.	.
rs142715965	chr18:3187426	-1.30292	N	N	4	intronic	.	MYOM1	ENSG00000101605
rs140100010	chr10:33600957	-1.30292	N	N	5	intronic	.	NRP1	ENSG00000099250
rs578257993	chr20:19740891	-1.30292	N	N	NA	intergenic	.	.	.
rs576226298	chr12:32962846	-1.30292	N	N	NA	intronic	.	PKP2	ENSG00000057294
rs60310393	chr3:194195189	-1.30292	N	chr3:194138782	7	intergenic	.	.	.
rs536385137	chr6:55953449	-1.30292	N	N	NA	intronic	.	COL21A1	ENSG00000124749
rs58158837	chr17:36858024	-1.30292	N	chr17:37298789	3a	downstream	.	.	.
rs578132733	chr19:14219546	-1.30292	N	chr19:14499477	NA	intronic	.	PRKACA	ENSG00000072062
rs182299427	chr10:33601034	-1.30292	N	N	6	intronic	.	NRP1	ENSG00000099250
rs143459638	chr8:98789836	-1.30292	N	N	2a	intronic	.	LAPTM4B	ENSG00000104341
rs150415069	chr4:108919299	-1.30292	N	N	4	intronic	.	HADH	ENSG00000138796
rs541004930	chr3:39232841	-1.30292	N	chr3:39307162	NA	intronic	.	XIRP1	ENSG00000168334
rs182190420	chr6:3909878	-1.30292	N	N	6	intergenic	.	.	.
rs141843314	chr10:93371066	-1.30292	N	chr10:93650603	5	ncRNA_intronic	.	.	.
rs371390839	chr11:114310228	-1.30292	N	chr11:113984489	4	UTR5	.	REXO2	ENSG00000076043
rs11874968	chr18:3180051	-1.30292	N	N	5	intronic	.	MYOM1	ENSG00000101605
rs558480861	chr10:62042654	-1.30292	N	N	NA	intronic	.	ANK3	ENSG00000151150
rs79923087	chr1:226456826	-1.30292	N	chr1:226914734	5	intronic	.	LIN9	ENSG00000183814
rs189788495	chr5:78788655	-1.30292	N	N	7	intronic	.	HOMER1	ENSG00000152413
rs553303764	chr5:142128558	-1.30292	N	chr5:142612488	NA	ncRNA_intronic	.	.	.
rs141076245	chr6:3913041	-1.30292	N	N	2b	intergenic	.	.	.
rs561704516	chr11:19215872	-1.30292	N	chr11:19297340	NA	intronic	.	CSRP3	ENSG00000129170
rs562714869	chr1:202434077	-1.30292	N	N	NA	intronic	.	PPP1R12B	ENSG00000077157
rs146111578	chr4:47801221	-1.30292	N	N	6	intronic	.	CORIN	ENSG00000145244
rs551428272	chr19:8454404	-1.30292	N	N	NA	ncRNA_intronic	.	.	.
rs536775800	chr11:112047245	-1.30292	N	N	NA	intronic	.	BCO2	ENSG00000197580
rs56686332	chr13:43631898	-1.30292	N	N	4	intronic	.	DNAJC15	ENSG00000120675
rs182214594	chr11:34369283	-1.30292	N	chr11:33903609	6	intronic	.	ABTB2	ENSG00000166016
rs375190187	chr8:125632535	-1.30292	N	N	7	intronic	.	MTSS1	ENSG00000170873
rs543811012	chr2:197264771	-1.30292	N	chr2:196974333	NA	intronic	.	HECW2	ENSG00000138411
rs73862258	chr4:152720370	-1.30292	N	chr4:152342190	6	intergenic	.	.	.
rs149666674	chr5:78991138	-1.30292	N	N	7	intronic	.	CMYA5	ENSG00000164309
rs73862255	chr4:152719228	-1.30292	N	chr4:152342190	4	intergenic	.	.	.
rs77757406	chr16:4282476	-1.30292	N	chr16:4476089	7	intronic	.	SRL	ENSG00000185739
rs73862257	chr4:152720111	-1.30292	N	chr4:152342190	3a	intergenic	.	.	.
rs144358568	chr9:101725398	-1.30292	N	N	4	intronic	.	COL15A1	ENSG00000204291
rs541343970	chr17:18088491	-1.30292	N	chr17:17707105	NA	intronic	.	ALKBH5	ENSG00000091542
rs553841186	chr8:25792356	-1.30292	N	N	NA	intronic	.	EBF2	ENSG00000221818
rs367625558	chr4:3472325	-1.30292	N	chr4:3148276	2b	intronic	.	DOK7	ENSG00000175920
rs571954010	chr19:46802504	-1.30292	N	chr19:47100565	NA	intronic	.	HIF3A	ENSG00000124440
rs535427642	chr3:46032674	-1.30292	N	chr3:46418689	NA	intronic	.	FYCO1	ENSG00000163820
rs556378424	chr9:2603278	-1.30292	N	chr9:2622278	NA	ncRNA_intronic	.	.	.
rs547311101	chr3:98464636	-1.30292	N	chr3:98428155	NA	intronic	.	ST3GAL6	ENSG00000064225
rs531433207	chr10:112563213	-1.30292	N	N	NA	intronic	.	RBM20	ENSG00000203867
rs140866508	chr1:85321900	-1.30292	N	N	5	intronic	.	LPAR3	ENSG00000171517
rs3733249	chr4:77227485	-1.30292	N	N	2b	UTR5	.	FAM47E-STBD1	ENSG00000272414
rs41457046	chr16:58071178	-1.30292	N	N	5	intronic	.	MMP15	ENSG00000102996
rs180704096	chr12:120978736	-1.30292	N	chr12:121194862	5	intronic	.	RNF10	ENSG00000022840
rs567971729	chr19:2427914	-1.30292	N	chr19:2127272	NA	UTR5	.	.	.
rs556576764	chr10:116405831	-1.30292	N	N	NA	intronic	.	ABLIM1	ENSG00000099204
rs113688489	chr4:65269789	-1.30292	N	N	6	intronic	.	TECRL	ENSG00000205678
rs559737862	chr6:105647663	-1.30292	N	N	NA	intergenic	.	.	.
rs577983072	chr1:205888750	-1.30292	N	chr1:205676263	NA	intronic	.	SLC26A9	ENSG00000174502
rs374641220	chr8:17941770	-1.30292	N	N	4	UTR5	.	ASAH1	ENSG00000104763
rs532121901	chr10:105678594	-1.30292	N	N	NA	upstream	.	.	.
rs565434925	chr16:4266281	-1.30292	N	chr16:4476089	NA	intronic	.	SRL	ENSG00000185739
rs7844728	chr8:17658061	-1.30292	N	N	4	intronic	.	MTUS1	ENSG00000129422
rs368468144	chr4:47801683	-1.30292	N	N	6	intronic	.	CORIN	ENSG00000145244
rs201805940	chr1:64059119	-1.30292	N	N	2b	UTR5	.	PGM1	ENSG00000079739
rs569660536	chr8:124663155	-1.30292	N	N	NA	intronic	.	KLHL38	ENSG00000175946
rs116977944	chr12:68304029	-1.30292	N	chr12:68667462	3a	intergenic	.	.	.
rs529950975	chr7:151441150	-1.30292	N	N	NA	intronic	.	PRKAG2	ENSG00000106617
rs574018986	chr16:57481087	-1.30292	N	chr16:57061189	NA	intronic	.	CIAPIN1	ENSG00000005194
rs574475326	chr5:133316201	-1.30292	N	chr5:133619966	NA	intronic	.	VDAC1	ENSG00000213585
rs554808174	chr2:40646878	-1.30292	N	N	NA	intronic	.	SLC8A1	ENSG00000183023
rs577508955	chr1:219349837	-1.30292	N	N	NA	intronic	.	LYPLAL1	ENSG00000143353
rs553508479	chr13:75937713	-1.30292	N	N	NA	intronic	.	TBC1D4	ENSG00000136111
rs546058148	chr1:217155658	-1.30292	N	N	NA	intronic	.	ESRRG	ENSG00000196482
rs550679581	chr2:197403457	-1.30292	N	chr2:196974333	NA	intronic	.	HECW2	ENSG00000138411
rs140573184	chr10:112408016	-1.30292	N	chr10:111969919	3a	intronic	.	RBM20	ENSG00000203867
rs551662331	chr17:33474114	-1.30292	N	chr17:33763678	NA	upstream	.	.	.
rs139902109	chr5:167372561	-1.30292	N	N	2b	intronic	.	TENM2	ENSG00000145934
rs553508476	chr2:169543413	-1.30292	N	chr2:169707552	NA	intronic	.	CERS6	ENSG00000172292
rs374772189	chr4:114683502	-1.30292	N	N	4	upstream	.	.	.
rs558380253	chr15:25108633	-1.30292	N	N	NA	intronic	.	SNRPN	ENSG00000128739
rs142590177	chr10:112421004	-1.30292	N	chr10:111969919	6	intronic	.	RBM20	ENSG00000203867
rs555077778	chr5:149982939	-1.30292	N	chr5:149875731	NA	intronic	.	SYNPO	ENSG00000171992
rs114640561	chr7:80239473	-1.30292	N	N	5	intronic	.	CD36	ENSG00000135218
rs187371510	chr3:128089087	-1.30292	N	chr3:128381270	4	intronic	.	EEFSEC	ENSG00000132394
rs544709782	chr5:149985125	-1.30292	N	chr5:149875731	NA	intronic	.	SYNPO	ENSG00000171992
rs185345947	chr22:36009567	-1.30292	N	N	6	intronic	.	MB	ENSG00000198125
rs6834120	chr4:42400884	-1.30292	N	N	3a	intronic	.	SHISA3	ENSG00000178343
rs78157119	chr7:128378152	-1.30292	N	chr7:128576086	4	intergenic	.	.	.
rs537939879	chr14:73243826	-1.30292	N	chr14:73414316	NA	intronic	.	DPF3	ENSG00000205683
rs183367163	chr7:44177817	-1.30292	N	N	5	downstream	.	.	.
rs181720976	chr10:112594671	-1.30292	N	N	4	intronic	.	RBM20	ENSG00000203867
rs567411082	chr7:49664181	-1.30292	N	chr7:49989818	NA	intergenic	.	.	.
rs10777544	chr12:94177727	-1.30292	Y	chr12:94536803	4	intronic	.	CRADD	ENSG00000169372
rs576514494	chr2:241313460	-1.30292	N	chr2:241563739	NA	intergenic	.	.	.
rs568674956	chr22:34234828	-1.30292	N	N	NA	intronic	.	LARGE	ENSG00000133424
rs13041775	chr20:42810048	-1.30292	N	chr20:42660286	6	intronic	.	JPH2	ENSG00000149596
rs6036827	chr20:24486363	-1.30292	N	N	7	intronic	.	SYNDIG1	ENSG00000101463
rs534343395	chr6:166780036	-1.30292	N	N	NA	intronic	.	MPC1	ENSG00000060762
rs138879143	chr2:88375370	-1.30292	N	N	4	intronic	.	SMYD1	ENSG00000115593
rs79190748	chr9:563622	-1.30292	N	chr9:288414	5	intronic	.	KANK1	ENSG00000107104
rs531381074	chr4:37992919	-1.30292	N	chr4:38334531	NA	intronic	.	TBC1D1	ENSG00000065882
rs549374054	chr1:113500971	-1.30292	N	N	NA	ncRNA_intronic	.	.	.
rs146994567	chr5:175115957	-1.30292	N	N	5	intergenic	.	.	.
rs554758107	chr10:98159074	-1.30292	N	N	NA	intronic	.	TLL2	ENSG00000095587
rs185339574	chr13:30012758	-1.30292	N	N	5	intronic	.	MTUS2	ENSG00000132938
rs553712376	chr18:32673387	-1.30292	N	N	NA	intronic	.	MAPRE2	ENSG00000166974
rs548583099	chr1:170116319	-1.30292	N	chr1:169665632	NA	intronic	.	METTL11B	ENSG00000203740
rs553176353	chr1:101491508	-1.30292	N	chr1:101100839	NA	ncRNA_exonic	.	.	.
rs7899252	chr10:112529536	-1.30292	N	N	7	intronic	.	RBM20	ENSG00000203867
rs199907517	chr16:2011685	-1.30292	N	chr16:2165630	2b	intronic	.	NDUFB10	ENSG00000140990
rs148749588	chr6:45910264	-1.30292	N	chr6:45569863	7	intronic	.	CLIC5	ENSG00000112782
rs539133330	chr4:169421112	-1.30292	N	N	NA	intronic	.	PALLD	ENSG00000129116
rs73083686	chr4:8321060	-1.30292	N	N	5	intergenic	.	.	.
rs575831039	chr15:42221919	-1.30292	N	chr15:42266262	NA	intronic	.	EHD4	ENSG00000103966
rs573066184	chr20:42772884	-1.30292	N	chr20:42660286	NA	intronic	.	JPH2	ENSG00000149596
rs139841885	chr7:151414070	-1.30292	N	N	6	intronic	.	PRKAG2	ENSG00000106617
rs533898378	chr17:909075	-1.30292	N	chr17:1373518	NA	UTR3	.	ABR	ENSG00000159842
rs567038867	chr1:74929934	-1.30292	N	N	NA	intronic	.	TNNI3K	ENSG00000116783
rs184007404	chr3:81792069	-1.30292	N	N	3a	intronic	.	GBE1	ENSG00000114480
rs201113766	chr15:89008002	-1.30292	N	N	3a	exonic	nonsynonymous	MRPL46	ENSG00000259494
rs551192876	chr13:76382219	-1.30292	N	N	NA	exonic	synonymous	LMO7	ENSG00000136153
rs558786215	chr14:55187489	-1.30292	N	N	NA	intronic	.	SAMD4A	ENSG00000020577
rs112111682	chr5:16508912	-1.30292	N	N	4	UTR5	.	FAM134B	ENSG00000154153
rs146564379	chr16:75150826	-1.30292	N	chr16:75017513	4	upstream	.	.	.
rs561384329	chr5:137367863	-1.30292	N	chr5:137664945	NA	intronic	.	FAM13B	ENSG00000031003
rs542943131	chr10:112426945	-1.30292	N	chr10:111969919	NA	intronic	.	RBM20	ENSG00000203867
rs117065838	chr13:29580282	-1.30292	N	N	7	intergenic	.	.	.
rs542845377	chr22:46591934	-1.30292	N	chr22:46615376	NA	intronic	.	PPARA	ENSG00000186951
rs536179033	chr10:33644387	-1.30292	N	N	NA	intergenic	.	.	.
rs546559990	chr7:35300703	-1.30292	N	N	NA	intergenic	.	.	.
rs190175797	chr4:23793499	-1.30292	N	N	7	downstream	.	.	.
rs537201167	chr1:167630552	-1.30292	N	chr1:167600842	NA	intronic	.	RCSD1	ENSG00000198771
rs560830106	chr9:14235244	-1.30292	N	chr9:14161670	NA	intronic	.	NFIB	ENSG00000147862
rs546559998	chr22:29471425	-1.30292	N	chr22:29628741	NA	intronic	.	KREMEN1	ENSG00000183762
rs184158255	chr21:35832174	-1.30292	N	chr21:36312347	4	intronic	.	KCNE1	ENSG00000180509
rs527657745	chr8:2000591	-1.30292	N	N	NA	intronic	.	MYOM2	ENSG00000036448
rs577251413	chr10:69871810	-1.30292	N	chr10:69559409	NA	intronic	.	MYPN	ENSG00000138347
rs545354914	chr10:33624722	-1.30292	N	N	NA	upstream	.	.	.
rs115643084	chr22:36806643	-1.30292	N	chr22:36545826	4	intergenic	.	.	.
rs587679193	chr11:111784461	-1.30292	N	chr11:111543916	NA	exonic	nonsynonymous	CRYAB	ENSG00000109846
rs572041622	chr14:105266778	-1.30292	N	chr14:105637156	NA	upstream	.	.	.
rs567790053	chr5:156988032	-1.30292	N	chr5:156655015	NA	intronic	.	ADAM19	ENSG00000135074
rs548063607	chr4:120861621	-1.30292	N	N	NA	ncRNA_intronic	.	.	.
rs564384242	chr7:32768806	-1.30292	N	N	NA	ncRNA_exonic	.	.	.
rs567765763	chr9:116246624	-1.30292	N	chr9:116085822	NA	intronic	.	RGS3	ENSG00000138835
rs567039531	chr11:9586277	-1.30292	N	chr11:9730141	NA	intergenic	.	.	.
rs556736506	chr3:48073413	-1.30292	N	chr3:48388170	NA	intronic	.	MAP4	ENSG00000047849
rs377181134	chr7:142962706	-1.30292	N	chr7:143081942	4	intronic	.	GSTK1	ENSG00000197448
rs554259957	chr12:122459114	-1.30292	N	chr12:122254713	NA	upstream	.	BCL7A	ENSG00000110987
rs181672572	chr10:81109618	-1.30292	N	chr10:81047575	5	intronic	.	PPIF	ENSG00000108179
rs541585215	chr6:3915164	-1.30292	N	N	NA	intergenic	.	.	.
rs550569002	chr15:63289280	-1.30292	N	chr15:62830704	NA	intergenic	.	.	.
rs563609643	chr15:65378669	-1.30292	N	chr15:65742390	NA	intergenic	.	.	.
rs10494180	chr1:116252079	-1.30292	N	N	5	intronic	.	CASQ2	ENSG00000118729
rs191503055	chr7:8302043	-1.30292	N	chr7:8024840	4	ncRNA_exonic	.	ICA1	ENSG00000003147
rs536496401	chr3:57929964	-1.30292	N	chr3:58036811	NA	intergenic	.	.	.
rs74057514	chr12:3210546	-1.30292	N	chr12:3020644	4	intronic	.	TSPAN9	ENSG00000011105
rs569781475	chr4:95333906	-1.30292	N	N	NA	intergenic	.	.	.
rs201691986	chr4:159747042	-1.30292	N	N	3a	intronic	.	FNIP2	ENSG00000052795
rs555593833	chr7:136569401	-1.30292	N	N	NA	intronic	.	CHRM2	ENSG00000181072
rs558315473	chr12:33029584	-1.30292	N	N	NA	intronic	.	PKP2	ENSG00000057294
rs145044296	chr9:14437733	-1.30292	N	chr9:14161670	3a	intergenic	.	.	.
rs531867649	chr13:42532934	-1.30292	N	chr13:42955367	NA	intronic	.	VWA8	ENSG00000102763
rs62024510	chr15:85927697	-1.30292	N	chr15:86294211	5	intronic	.	AKAP13	ENSG00000170776
rs186541716	chr6:45885373	-1.30292	N	chr6:45569863	5	intronic	.	CLIC5	ENSG00000112782
rs184427880	chr1:156638267	-1.30292	N	N	5	downstream	.	.	.
rs59529062	chr3:192321585	-1.30292	N	N	6	intronic	.	FGF12	ENSG00000114279
rs146718821	chr6:17974308	-1.30292	N	N	7	intronic	.	KIF13A	ENSG00000137177
rs191261096	chr6:164004034	-1.30292	N	N	6	intergenic	.	.	.
rs552506999	chr15:63289884	-1.30292	N	chr15:62830704	NA	intergenic	.	.	.
rs74057510	chr12:3207742	-1.30292	N	chr12:3020644	5	intronic	.	TSPAN9	ENSG00000011105
rs189966100	chr16:4289379	-1.30292	N	chr16:4476089	5	intronic	.	SRL	ENSG00000185739
rs192662247	chr2:176046020	-1.30292	N	N	4	intronic	.	ATP5G3	ENSG00000154518
rs548181296	chr7:158656119	-1.30292	N	N	NA	intronic	.	WDR60	ENSG00000126870
rs372925238	chr3:120278310	-1.30292	N	N	4	intergenic	.	.	.
rs113752953	chr2:169415861	-1.30292	N	chr2:169707552	4	intronic	.	CERS6	ENSG00000172292
rs529054516	chr4:122311221	-1.30292	N	N	NA	intergenic	.	.	.
rs936313	chr19:16546384	-1.30292	N	chr19:16548375	4	intronic	.	EPS15L1	ENSG00000127527
rs528178971	chr1:198236628	-1.30292	N	chr1:198663661	NA	intronic	.	NEK7	ENSG00000151414
rs76767223	chr16:30078907	-1.30292	N	chr16:30471109	4	exonic	synonymous	ALDOA	ENSG00000149925
rs188746351	chr2:179669098	-1.30292	N	N	7	intronic	.	TTN	ENSG00000155657
rs146893815	chr13:32658055	-1.30292	N	N	7	intronic	.	FRY	ENSG00000073910
rs78444809	chr6:16246886	-1.30292	N	chr6:16744687	6	intronic	.	GMPR	ENSG00000137198
rs544170566	chr14:55033857	-1.30292	N	N	NA	upstream	.	.	.
rs547878084	chr1:181073162	-1.30292	N	chr1:180905694	NA	intergenic	.	.	.
rs572949027	chr12:58664719	-1.30292	N	N	NA	intergenic	.	.	.
rs546035967	chr8:19460119	-1.30292	N	chr8:19871320	NA	intronic	.	CSGALNACT1	ENSG00000147408
rs565763715	chr3:25594880	-1.30292	N	chr3:25381636	NA	intronic	.	RARB	ENSG00000077092
rs1617492	chr2:40472469	-1.30292	N	N	7	ncRNA_intronic	.	SLC8A1	ENSG00000183023
rs572535372	chr2:160023805	-1.30292	N	chr2:160345024	NA	intronic	.	TANC1	ENSG00000115183
rs528823877	chr9:95959057	-1.30292	N	chr9:95684697	NA	intronic	.	WNK2	ENSG00000165238
rs76365631	chr17:77021550	-1.30292	N	N	4	ncRNA_intronic	.	C1QTNF1	ENSG00000173918
rs188470164	chr3:119385200	-1.30292	N	chr3:119736594	7	intergenic	.	.	.
rs143301210	chr9:14220026	-1.30292	N	chr9:14161670	5	intronic	.	NFIB	ENSG00000147862
rs191356012	chr7:45332489	-1.30292	N	chr7:45116468	5	intergenic	.	.	.
rs150376447	chr9:14029458	-1.30292	N	chr9:13676533	7	intergenic	.	.	.
rs11877601	chr18:3248290	-1.30292	N	N	3a	intronic	.	MYL12A	ENSG00000101608
rs554174586	chr17:925659	-1.30292	N	chr17:1373518	NA	intronic	.	ABR	ENSG00000159842
rs144726910	chr12:2659977	-1.30292	N	chr12:3020644	5	intronic	.	CACNA1C	ENSG00000151067
rs149921096	chr4:186618509	-1.30292	N	N	6	intronic	.	SORBS2	ENSG00000154556
rs142363364	chr15:63195070	-1.30292	N	chr15:62830704	4	intergenic	.	.	.
rs542343354	chr2:63808246	-1.30292	N	N	NA	intronic	.	WDPCP	ENSG00000143951
rs556028851	chr12:19338385	-1.30292	N	N	NA	intronic	.	PLEKHA5	ENSG00000052126
rs568905334	chr22:46746443	-1.30292	N	chr22:46615376	NA	intronic	.	TRMU	ENSG00000100416
rs565908656	chr5:41462462	-1.30292	N	N	NA	intronic	.	PLCXD3	ENSG00000182836
rs570482359	chr10:121043687	-1.30292	N	N	NA	intronic	.	GRK5	ENSG00000198873
rs6964812	chr7:100886850	-1.30292	N	chr7:101372070	7	intronic	.	FIS1	ENSG00000214253
rs587669924	chr1:150229737	-1.30292	N	chr1:150595537	NA	upstream	.	CA14	ENSG00000118298
rs573229506	chr2:101440325	-1.30292	N	chr2:101778319	NA	intronic	.	NPAS2	ENSG00000170485
rs531660904	chr10:123907706	-1.30292	N	N	NA	intronic	.	TACC2	ENSG00000138162
rs111982730	chr1:237564560	-1.30292	N	N	7	intronic	.	RYR2	ENSG00000198626
rs558604471	chr17:17781632	-1.30292	N	chr17:17707105	NA	intronic	.	TOM1L2	ENSG00000175662
rs529700051	chr20:36788793	-1.30292	N	chr20:36895860	NA	intronic	.	TGM2	ENSG00000198959
rs564347014	chr3:128098457	-1.30292	N	chr3:128381270	NA	intronic	.	EEFSEC	ENSG00000132394
rs9595249	chr13:32855691	-1.30292	N	N	4	intronic	.	FRY	ENSG00000073910
rs78385088	chr2:74376339	-1.30292	N	chr2:74317747	5	ncRNA_exonic	.	.	.
rs576248797	chr18:33894682	-1.30292	N	N	NA	intronic	.	FHOD3	ENSG00000134775
rs75464676	chr10:71090440	-1.30292	N	chr10:70607580	4	intronic	.	HK1	ENSG00000156515
rs552665340	chr9:116104205	-1.30292	N	chr9:116085822	NA	intergenic	.	.	.
rs587733398	chr1:151117271	-1.30292	N	N	NA	intronic	.	SEMA6C	ENSG00000143434
rs189843773	chr15:85967905	-1.30292	N	chr15:86294211	6	intronic	.	AKAP13	ENSG00000170776
rs190346179	chr12:102090128	-1.30292	N	chr12:101873240	5	intergenic	.	.	.
rs116175359	chr4:23878684	-1.30292	N	N	7	intronic	.	PPARGC1A	ENSG00000109819
rs577325238	chr15:42257895	-1.30292	N	chr15:42266262	NA	intronic	.	EHD4	ENSG00000103966
rs78178758	chr4:114476656	-1.30292	N	N	7	intronic	.	CAMK2D	ENSG00000145349
rs77587798	chr14:23910018	-1.30292	N	chr14:23755598	5	intergenic	.	.	.
rs192874769	chr19:1240973	-1.30292	N	chr19:836144	4	upstream	.	.	.
rs183992627	chr10:62042147	-1.30292	N	N	6	intronic	.	ANK3	ENSG00000151150
rs531858818	chr16:30076894	-1.30292	N	chr16:30471109	NA	intronic	.	ALDOA	ENSG00000149925
rs559102343	chr9:38058061	-1.30292	N	chr9:38196117	NA	intronic	.	SHB	ENSG00000107338
rs528107174	chr12:3295003	-1.30292	N	chr12:3020644	NA	intronic	.	TSPAN9	ENSG00000011105
rs531909711	chr22:26161902	-1.30292	N	N	NA	intronic	.	MYO18B	ENSG00000133454
rs114416530	chr12:93690963	-1.30292	N	chr12:94144175	4	ncRNA_intronic	.	.	.
rs186037281	chr7:44648302	-1.30292	N	chr7:44811223	7	intronic	.	OGDH	ENSG00000105953
rs550437177	chr9:37970178	-1.30292	N	chr9:38196117	NA	intronic	.	SHB	ENSG00000107338
rs151104251	chr10:112553370	-1.30292	N	N	4	intronic	.	RBM20	ENSG00000203867
rs188663838	chr10:123950103	-1.30292	N	N	4	intronic	.	TACC2	ENSG00000138162
rs189743600	chr15:85880158	-1.30292	N	chr15:86294211	3a	intergenic	.	.	.
rs558219604	chr22:44542059	-1.30292	N	chr22:44330031	NA	intronic	.	PARVB	ENSG00000188677
rs530217555	chr2:106002184	-1.30292	N	chr2:106433909	NA	intronic	.	FHL2	ENSG00000115641
rs193213375	chr10:88495037	-1.30292	N	N	5	UTR3	.	LDB3	ENSG00000122367
rs189743608	chr5:170999394	-1.30292	N	N	5	intergenic	.	.	.
rs77921440	chr10:103734058	-1.30292	N	N	5	intronic	.	C10orf76	ENSG00000120029
rs555213664	chr12:27676188	-1.30292	N	N	NA	upstream	.	.	.
rs116848233	chr3:105504564	-1.30292	N	chr3:105934953	5	intronic	.	CBLB	ENSG00000114423
rs9566878	chr13:42490566	-1.30292	N	chr13:42955367	2b	intronic	.	VWA8	ENSG00000102763
rs193083491	chr10:69912441	-1.30292	N	chr10:69559409	7	intronic	.	MYPN	ENSG00000138347
rs549890652	chr8:124631610	-1.30292	N	N	NA	intergenic	.	.	.
rs72812804	chr5:173340496	-1.30292	Y	chr5:173075213	6	intronic	.	CPEB4	ENSG00000113742
rs573819722	chr7:157180056	-1.30292	N	N	NA	intronic	.	DNAJB6	ENSG00000105993
rs4800368	chr18:19779771	-1.30292	N	N	7	intronic	.	GATA6	ENSG00000141448
rs543201920	chr5:115696149	-1.30292	N	N	NA	intergenic	.	.	.
rs4912407	chr1:57113001	-1.30292	N	chr1:56905524	3a	intronic	.	PRKAA2	ENSG00000162409
rs74014883	chr16:29273548	-1.30292	N	N	4	intergenic	.	.	.
rs114742628	chr7:123297453	-1.30292	N	N	5	intronic	.	LMOD2	ENSG00000170807
rs9472749	chr6:46405937	-1.30292	N	chr6:46885844	2b	intronic	.	RCAN2	ENSG00000172348
rs9472748	chr6:46403791	-1.30292	N	chr6:46885844	5	intronic	.	RCAN2	ENSG00000172348
rs536147483	chr3:192397991	-1.30292	N	N	NA	intronic	.	FGF12	ENSG00000114279
rs527877154	chr13:30018088	-1.30292	N	N	NA	intronic	.	MTUS2	ENSG00000132938
rs9478556	chr6:150507085	-1.30292	N	chr6:150373194	4	intronic	.	PPP1R14C	ENSG00000198729
rs375020276	chr6:139597934	-1.30292	N	N	6	intronic	.	TXLNB	ENSG00000164440
rs549484144	chr15:85362373	-1.30292	N	chr15:85178270	NA	intronic	.	ALPK3	ENSG00000136383
rs2280174	chr5:66255326	-1.30292	N	N	2b	intronic	.	MAST4	ENSG00000069020
rs2280175	chr5:66255256	-1.30292	N	N	4	intronic	.	MAST4	ENSG00000069020
rs17493548	chr18:25577856	-1.30292	N	N	6	intronic	.	CDH2	ENSG00000170558
rs546063058	chr15:41694901	-1.30292	N	chr15:41496713	NA	upstream	.	.	.
rs587743173	chr11:111896618	-1.30292	N	chr11:111543916	NA	intronic	.	DLAT	ENSG00000150768
rs544871673	chr3:69913922	-1.30292	N	N	NA	intronic	.	MITF	ENSG00000187098
rs529057862	chr18:34011524	-1.30292	N	N	NA	intronic	.	FHOD3	ENSG00000134775
rs550230191	chr2:220507734	-1.30292	N	chr2:220049128	NA	intergenic	.	.	.
rs113919560	chr22:34123167	-1.30292	N	N	5	ncRNA_intronic	.	LARGE	ENSG00000133424
rs562531640	chr14:33012394	-1.30292	N	N	NA	intronic	.	AKAP6	ENSG00000151320
rs545037856	chr20:56016568	-1.30292	N	N	NA	intergenic	.	.	.
rs574117763	chr21:35827944	-1.30292	N	chr21:36312347	NA	UTR5	.	KCNE1	ENSG00000180509
rs570904810	chr7:128379586	-1.30292	N	chr7:128576086	NA	intronic	.	CALU	ENSG00000128595
rs181933881	chr9:570816	-1.30292	N	chr9:288414	7	intronic	.	KANK1	ENSG00000107104
rs535487630	chr2:18734338	-1.30292	N	N	NA	intergenic	.	.	.
rs192288369	chr7:136625929	-1.30292	N	N	4	ncRNA_intronic	.	CHRM2	ENSG00000181072
rs565019837	chr14:75762785	-1.30292	N	chr14:75981856	NA	ncRNA_intronic	.	.	.
rs558256317	chr1:181060713	-1.30292	N	chr1:180905694	NA	downstream	.	.	.
rs557504869	chr1:170117451	-1.30292	N	chr1:169665632	NA	intronic	.	METTL11B	ENSG00000203740
rs141869028	chr1:232456303	-1.30292	N	N	2b	intergenic	.	.	.
rs187795148	chr8:131654023	-1.30292	N	N	3a	intergenic	.	.	.
rs115463474	chr9:134170874	-1.30292	N	N	6	intronic	.	PPAPDC3	ENSG00000160539
rs141014585	chr7:35455411	-1.30292	N	N	5	intergenic	.	.	.
rs558308135	chr9:14097731	-1.30292	N	chr9:13676533	NA	intronic	.	NFIB	ENSG00000147862
rs758981	chr7:44162336	-1.30292	N	N	5	intronic	.	POLD2	ENSG00000106628
rs45443897	chr22:36005291	-1.30292	N	N	5	intronic	.	MB	ENSG00000198125
rs143604508	chr5:41795826	-1.30292	N	N	7	intronic	.	OXCT1	ENSG00000083720
rs76918682	chr15:45021662	-1.30292	N	N	4	ncRNA_exonic	.	.	.
rs570792225	chr10:135122379	-1.30292	N	N	NA	UTR5	.	TUBGCP2	ENSG00000130640
rs143604504	chr9:131798276	-1.30292	N	chr9:131465481	5	upstream	.	.	.
rs578247760	chr1:206896358	-1.30292	N	chr1:206968955	NA	intronic	.	MAPKAPK2	ENSG00000162889
rs144239970	chr12:110754366	-1.30292	N	chr12:111251437	5	intronic	.	ATP2A2	ENSG00000174437
rs553741463	chr1:55018795	-1.30292	N	N	NA	intronic	.	ACOT11	ENSG00000162390
rs567302642	chr10:3138539	-1.30292	N	N	NA	intronic	.	PFKP	ENSG00000067057
rs561844674	chr16:46819676	-1.30292	N	N	NA	intergenic	.	.	.
rs553075584	chr1:208133664	-1.30292	N	chr1:207991209	NA	intergenic	.	.	.
rs113458351	chr9:469059	-1.30292	N	chr9:288414	4	intergenic	.	.	.
rs76985297	chr22:46974644	-1.30292	N	chr22:46615376	5	intergenic	.	.	.
rs572361125	chr1:74931857	-1.30292	N	N	NA	intronic	.	TNNI3K	ENSG00000116783
rs184056913	chr3:167580960	-1.30292	N	N	6	intergenic	.	.	.
rs187598664	chr3:192391337	-1.30292	N	N	7	intronic	.	FGF12	ENSG00000114279
rs367785395	chr7:151384939	-1.30292	N	N	4	intronic	.	PRKAG2	ENSG00000106617
rs143677516	chr6:30705543	-1.30292	N	N	4	intronic	.	FLOT1	ENSG00000137312
rs184090963	chr3:188044980	-1.30292	N	chr3:188441161	5	intronic	.	LPP	ENSG00000145012
rs147752302	chr15:64235232	-1.30292	N	chr15:64672002	4	intronic	.	DAPK2	ENSG00000035664
rs143983105	chr10:112483923	-1.30292	N	N	5	intronic	.	RBM20	ENSG00000203867
rs548436468	chr11:22741619	-1.30292	N	N	NA	intronic	.	GAS2	ENSG00000148935
rs112977469	chr21:35818094	-1.30292	N	chr21:36312347	5	downstream	.	.	.
rs537507804	chr3:37057297	-1.30292	N	N	NA	intronic	.	MLH1	ENSG00000076242
rs78016499	chr1:205780998	-1.30292	N	chr1:205676263	4	intronic	.	SLC41A1	ENSG00000133065
rs560794591	chr3:69794888	-1.30292	N	N	NA	intronic	.	MITF	ENSG00000187098
rs549186938	chr2:159965892	-1.30292	N	chr2:160345024	NA	intronic	.	TANC1	ENSG00000115183
rs113705428	chr1:167648124	-1.30292	N	chr1:167600842	3a	intronic	.	RCSD1	ENSG00000198771
rs536042864	chr1:116299592	-1.30292	N	N	NA	intronic	.	CASQ2	ENSG00000118729
rs570033423	chr4:95513810	-1.30292	N	N	NA	intronic	.	PDLIM5	ENSG00000163110
rs139856559	chr1:237220770	-1.30292	N	N	7	intronic	.	RYR2	ENSG00000198626
rs567268387	chr8:101443376	-1.30292	N	N	NA	intergenic	.	.	.
rs550117989	chr1:184859674	-1.30292	N	chr1:185067805	NA	intronic	.	FAM129A	ENSG00000135842
rs535209713	chr1:170116554	-1.30292	N	chr1:169665632	NA	intronic	.	METTL11B	ENSG00000203740
rs116480653	chr13:30016547	-1.30292	N	N	7	intronic	.	MTUS2	ENSG00000132938
rs181902123	chr14:35178737	-1.30292	N	chr14:35585629	2b	downstream	.	.	.
rs140818485	chr12:33006693	-1.30292	N	N	6	intronic	.	PKP2	ENSG00000057294
rs142516872	chr14:55235501	-1.30292	N	N	5	intronic	.	SAMD4A	ENSG00000020577
rs553821869	chr3:192363901	-1.30292	N	N	NA	intronic	.	FGF12	ENSG00000114279
rs139912686	chr5:53756996	-1.30292	N	N	7	intergenic	.	.	.
rs571710381	chr11:16834570	-1.30292	N	chr11:16618307	NA	intronic	.	PLEKHA7	ENSG00000166689
rs538994451	chr5:173371315	-1.30292	N	chr5:173075213	NA	intronic	.	CPEB4	ENSG00000113742
rs145432587	chr2:220502415	-1.30292	N	chr2:220049128	5	exonic	nonsynonymous	SLC4A3	ENSG00000114923
rs148270893	chr8:145538427	-1.30292	N	chr8:145158607	2b	UTR3	.	.	.
rs876138	chr18:33961393	-1.30292	N	N	4	intronic	.	FHOD3	ENSG00000134775
rs571985252	chr2:197402720	-1.30292	N	chr2:196974333	NA	intronic	.	HECW2	ENSG00000138411
rs3743051	chr15:71926559	-1.30292	N	N	6	intronic	.	THSD4	ENSG00000187720
rs575682093	chr5:175026990	-1.30292	N	N	NA	intergenic	.	.	.
rs543488475	chr5:156185452	-1.30292	N	chr5:156442784	NA	intronic	.	SGCD	ENSG00000170624
rs368059211	chr5:41405056	-1.30292	N	N	4	intronic	.	PLCXD3	ENSG00000182836
rs4537139	chr6:13097840	-1.30292	N	N	7	intronic	.	.	.
rs142570614	chr9:71512470	-1.30292	N	N	5	intronic	.	PIP5K1B	ENSG00000107242
rs200852061	chr15:86124683	-1.30292	N	chr15:86294211	4	exonic	synonymous	AKAP13	ENSG00000170776
rs187496243	chr13:75955747	-1.30292	N	N	5	intronic	.	TBC1D4	ENSG00000136111
rs537192565	chr18:34064352	-1.30292	N	N	NA	intronic	.	FHOD3	ENSG00000134775
rs541967924	chr9:101725534	-1.30292	N	N	NA	intronic	.	COL15A1	ENSG00000204291
rs6556092	chr5:157002552	-1.30292	N	chr5:156655015	4	intronic	.	ADAM19	ENSG00000135074
rs6556091	chr5:157001325	-1.30292	N	chr5:156655015	1f	intronic	.	ADAM19	ENSG00000135074
rs6556090	chr5:157001183	-1.30292	N	chr5:156655015	5	intronic	.	ADAM19	ENSG00000135074
rs191000762	chr7:128387844	-1.30292	N	chr7:128576086	4	UTR5	.	CALU	ENSG00000128595
rs185758166	chr8:33412494	-1.30292	N	N	4	intronic	.	RNF122	ENSG00000133874
rs544229117	chr11:113718884	-1.30292	N	chr11:113984489	NA	intronic	.	USP28	ENSG00000048028
rs200055659	chr5:145317633	-1.30292	N	N	4	exonic	nonsynonymous	SH3RF2	ENSG00000156463
rs564675363	chr2:40507779	-1.30292	N	N	NA	intronic	.	SLC8A1	ENSG00000183023
rs564808348	chr1:117493105	-1.30292	N	chr1:117544331	NA	intronic	.	PTGFRN	ENSG00000134247
rs545927168	chr12:33034958	-1.30292	N	N	NA	intronic	.	PKP2	ENSG00000057294
rs80231295	chr15:96595174	-1.30292	N	N	5	intergenic	.	.	.
rs76376859	chr14:31859321	-1.30292	N	N	5	intronic	.	HEATR5A	ENSG00000129493
rs549506694	chr5:41368627	-1.30292	N	N	NA	intronic	.	PLCXD3	ENSG00000182836
rs140910653	chr19:16557582	-1.30292	N	chr19:16548375	2b	intronic	.	EPS15L1	ENSG00000127527
rs572095745	chr8:38759428	-1.30292	N	chr8:38804069	NA	intronic	.	PLEKHA2	ENSG00000169499
rs7245	chr22:42481849	-1.30292	Y	chr22:42418910	1f	UTR3	.	NDUFA6	ENSG00000184983
rs183202033	chr2:128420479	-1.30292	N	N	5	intronic	.	LIMS2	ENSG00000072163
rs549506693	chr22:46543596	-1.30292	N	chr22:46615376	NA	intergenic	.	.	.
rs145519131	chr22:26160378	-1.30292	N	N	2a	intronic	.	MYO18B	ENSG00000133454
rs56007401	chr3:69861186	-1.30292	N	N	5	intronic	.	MITF	ENSG00000187098
rs542548645	chr4:47740084	-1.30292	N	N	NA	intronic	.	CORIN	ENSG00000145244
rs558433132	chr18:12336402	-1.30292	N	N	NA	intronic	.	AFG3L2	ENSG00000141385
rs546493099	chr12:2083066	-1.30292	N	N	NA	intronic	.	DCP1B	ENSG00000151065
rs550431793	chr6:164520632	-1.30292	N	N	NA	intergenic	.	.	.
rs191705458	chr3:105543148	-1.30292	N	chr3:105934953	5	intronic	.	CBLB	ENSG00000114423
rs17079628	chr13:34294996	-1.30292	N	N	7	intergenic	.	.	.
rs74582416	chr17:17831603	-1.30292	N	chr17:17707105	7	intronic	.	TOM1L2	ENSG00000175662
rs77690670	chr14:55148840	-1.30292	N	N	4	intronic	.	SAMD4A	ENSG00000020577
rs143773445	chr7:43967056	-1.30292	N	N	6	intronic	.	UBE2D4	ENSG00000078967
rs532763372	chr2:128413907	-1.30292	N	N	NA	intronic	.	LIMS2	ENSG00000072163
rs13088856	chr3:159554958	-1.30292	N	chr3:159637678	3a	intronic	.	IQCJ-SCHIP1	ENSG00000250588
rs533001087	chr22:41866054	-1.30292	N	chr22:41752944	NA	intronic	.	ACO2	ENSG00000100412
rs545920229	chr2:40557652	-1.30292	N	N	NA	intronic	.	SLC8A1	ENSG00000183023
rs538143263	chr12:662277	-1.30292	N	chr12:711662	NA	intronic	.	B4GALNT3	ENSG00000139044
rs138505573	chr17:48178756	-1.30292	N	N	4	intronic	.	PDK2	ENSG00000005882
rs560786101	chr6:13239260	-1.30292	N	N	NA	intronic	.	PHACTR1	ENSG00000112137
rs59473410	chr2:128418083	-1.30292	N	N	5	intronic	.	LIMS2	ENSG00000072163
rs577368148	chr6:108581623	-1.30292	N	N	NA	intronic	.	SNX3	ENSG00000112335
rs532915742	chr22:32492898	-1.30292	N	N	NA	intronic	.	SLC5A1	ENSG00000100170
rs114616300	chr1:237423645	-1.30292	N	N	6	intronic	.	RYR2	ENSG00000198626
rs548761504	chr5:139724083	-1.30292	N	N	NA	intronic	.	HBEGF	ENSG00000113070
rs543685637	chr1:167075260	-1.30292	N	chr1:167424924	NA	intronic	.	DUSP27	ENSG00000198842
rs572487785	chr1:74864117	-1.30292	N	N	NA	intronic	.	TNNI3K	ENSG00000116783
rs535628427	chr18:25695876	-1.30292	N	N	NA	intronic	.	CDH2	ENSG00000170558
rs182785271	chr5:172678477	-1.30292	N	chr5:173075213	5	intergenic	.	.	.
rs191040128	chr1:206859654	-1.30292	N	chr1:206968955	4	intronic	.	MAPKAPK2	ENSG00000162889
rs202105295	chr10:101190176	-1.30292	N	chr10:101282200	2b	intronic	.	GOT1	ENSG00000120053
rs569005893	chr10:77056226	-1.30292	N	N	NA	ncRNA_exonic	.	.	.
rs190779005	chr12:114833570	-1.30292	N	N	4	intronic	.	TBX5	ENSG00000089225
rs530178796	chr10:18691141	-1.30292	N	chr10:18266410	NA	intronic	.	CACNB2	ENSG00000165995
rs530178792	chr3:25495672	-1.30292	N	chr3:25381636	NA	intronic	.	RARB	ENSG00000077092
rs541210450	chr14:73359880	-1.30292	N	chr14:73414316	NA	intronic	.	DPF3	ENSG00000205683
rs112615605	chr11:72888102	-1.30292	N	chr11:72943483	2b	intergenic	.	.	.
rs572661260	chr11:76154857	-1.30292	N	chr11:75891182	NA	intergenic	.	.	.
rs114230865	chr2:173938784	-1.30292	N	N	4	intergenic	.	.	.
rs74700862	chr9:14296666	-1.30292	N	chr9:14161670	5	intronic	.	NFIB	ENSG00000147862
rs545582713	chr20:25290636	-1.30292	N	chr20:25194611	NA	intronic	.	ABHD12	ENSG00000100997
rs540060220	chr4:8272567	-1.30292	N	N	NA	intronic	.	HTRA3	ENSG00000170801
rs546415898	chr3:138077188	-1.30292	N	N	NA	intronic	.	MRAS	ENSG00000158186
rs117606765	chr8:1995320	-1.30292	N	N	5	intronic	.	MYOM2	ENSG00000036448
rs571477124	chr1:237864181	-1.30292	N	N	NA	intronic	.	RYR2	ENSG00000198626
rs534938817	chr14:94420889	-1.30292	N	chr14:94008080	NA	intronic	.	ASB2	ENSG00000100628
rs530627811	chr3:48955899	-1.30292	N	chr3:49267435	NA	exonic	nonsynonymous	ARIH2OS	ENSG00000221883
rs141876711	chr16:82663108	-1.30292	N	N	4	intronic	.	CDH13	ENSG00000140945
rs35340210	chr19:49866092	-1.30292	N	chr19:49459104	3a	upstream	.	.	.
rs144406793	chr12:57632766	-1.30292	N	chr12:57493727	4	intronic	.	NDUFA4L2	ENSG00000185633
rs571618169	chr18:56211877	-1.30292	N	chr18:56395588	NA	intronic	.	ALPK2	ENSG00000198796
rs529970233	chr1:36930027	-1.30292	N	chr1:36880829	NA	UTR5	.	MRPS15	ENSG00000116898
rs7837365	chr8:17935492	-1.30292	N	N	4	intronic	.	ASAH1	ENSG00000104763
rs557866994	chr6:118847346	-1.30292	N	N	NA	intronic	.	CEP85L	ENSG00000111860
rs189345435	chr19:35627071	-1.30292	N	N	4	upstream	.	.	.
rs568512244	chr1:237234712	-1.30292	N	N	NA	intronic	.	RYR2	ENSG00000198626
rs538690470	chr3:178070492	-1.30292	N	N	NA	intergenic	.	.	.
rs530097421	chr3:122675457	-1.30292	N	chr3:123105721	NA	intronic	.	SEMA5B	ENSG00000082684
rs552034375	chr4:47803778	-1.30292	N	N	NA	intronic	.	CORIN	ENSG00000145244
rs545388676	chr10:93340473	-1.30292	N	chr10:93650603	NA	ncRNA_intronic	.	.	.
rs557115829	chr2:40710043	-1.30292	N	N	NA	intronic	.	SLC8A1	ENSG00000183023
rs528489168	chr1:214199573	-1.30292	N	chr1:213937382	NA	intronic	.	PROX1	ENSG00000117707
rs555570196	chr4:108911140	-1.30292	N	N	NA	exonic	nonsynonymous	HADH	ENSG00000138796
rs577511158	chr4:89197314	-1.30292	N	N	NA	intronic	.	PPM1K	ENSG00000163644
rs534054486	chr6:46014358	-1.30292	N	chr6:45569863	NA	intronic	.	CLIC5	ENSG00000112782
rs566481501	chr10:123910893	-1.30292	N	N	NA	intronic	.	TACC2	ENSG00000138162
rs140968095	chr5:1126810	-1.30292	N	chr5:1313242	4	intergenic	.	.	.
rs559027120	chr16:68278377	-1.30292	N	chr16:68138091	NA	upstream	.	.	.
rs192102399	chr10:33615953	-1.30292	N	N	4	intronic	.	NRP1	ENSG00000099250
rs572247731	chr10:98158328	-1.30292	N	N	NA	intronic	.	TLL2	ENSG00000095587
rs77681708	chr10:3133970	-1.30292	N	N	4	intronic	.	PFKP	ENSG00000067057
rs188248995	chr3:52486321	-1.30292	N	chr3:52873984	5	intronic	.	TNNC1	ENSG00000114854
rs564398908	chr3:52572215	-1.30292	N	chr3:52873984	NA	intronic	.	SMIM4	ENSG00000168273
rs17409243	chr8:19539135	-1.30292	N	chr8:19871320	5	intronic	.	CSGALNACT1	ENSG00000147408
rs7232666	chr18:33932268	-1.30292	Y	N	6	intronic	.	FHOD3	ENSG00000134775
rs142720218	chr5:16521139	-1.30292	N	N	4	intronic	.	FAM134B	ENSG00000154153
rs2617247	chr5:150010925	-1.30292	N	chr5:149875731	5	intronic	.	SYNPO	ENSG00000171992
rs61873598	chr10:103657412	-1.30292	N	N	4	intronic	.	C10orf76	ENSG00000120029
rs545635853	chr15:86027944	-1.30292	N	chr15:86294211	NA	intronic	.	AKAP13	ENSG00000170776
rs73138736	chr7:56038454	-1.30292	N	chr7:56068714	3a	intronic	.	GBAS	ENSG00000146729
rs189765536	chr6:17298698	-1.30292	N	N	4	intergenic	.	.	.
rs73138734	chr7:56038434	-1.30292	N	chr7:56068714	3a	intronic	.	GBAS	ENSG00000146729
rs73138732	chr7:56038416	-1.30292	N	chr7:56068714	4	intronic	.	GBAS	ENSG00000146729
rs544640803	chr2:128422474	-1.30292	N	N	NA	intronic	.	LIMS2	ENSG00000072163
rs573353884	chr22:43113944	-1.30292	N	chr22:43549739	NA	intronic	.	.	.
rs536153677	chr6:71276671	-1.30292	N	N	NA	exonic	nonsynonymous	C6orf57	ENSG00000154079
rs2805444	chr1:237691095	-1.30292	N	N	5	intronic	.	RYR2	ENSG00000198626
rs572621536	chr10:121041399	-1.30292	N	N	NA	intronic	.	GRK5	ENSG00000198873
rs557546578	chr1:46385893	-1.30292	N	chr1:46513012	NA	intronic	.	MAST2	ENSG00000086015
rs571466477	chr4:159748125	-1.30292	N	N	NA	intronic	.	FNIP2	ENSG00000052795
rs562143814	chr7:136767649	-1.30292	N	N	NA	ncRNA_intronic	.	.	.
rs10980208	chr9:112878661	-1.30292	N	chr9:113338735	3a	intronic	.	AKAP2	ENSG00000241978
rs139105224	chr14:34400718	-1.30292	N	N	4	intronic	.	EGLN3	ENSG00000129521
rs548180732	chr8:29953851	-1.30292	N	chr8:30280630	NA	ncRNA_intronic	.	LEPROTL1	ENSG00000104660
rs540409056	chr17:4841741	-1.30292	N	chr17:5326162	NA	intronic	.	SLC25A11	ENSG00000108528
rs73359028	chr8:135806515	-1.30292	N	chr8:135747967	4	intergenic	.	.	.
rs544228145	chr13:20714896	-1.30292	N	N	NA	UTR3	.	GJA3	ENSG00000121743
rs534095691	chr18:25751126	-1.30292	N	N	NA	intronic	.	CDH2	ENSG00000170558
rs73359026	chr8:135806267	-1.30292	N	chr8:135747967	5	intergenic	.	.	.
rs571663458	chr2:73022533	-1.30292	N	N	NA	intronic	.	EXOC6B	ENSG00000144036
rs570128501	chr2:43301992	-1.30292	N	chr2:43762195	NA	intergenic	.	.	.
rs143986224	chr5:41437304	-1.30292	N	N	7	intronic	.	PLCXD3	ENSG00000182836
rs142566545	chr15:42205683	-1.30292	N	chr15:42266262	5	intronic	.	EHD4	ENSG00000103966
rs574787481	chr14:35184851	-1.30292	N	chr14:35585629	NA	upstream	.	.	.
rs533550546	chr9:575275	-1.30292	N	chr9:288414	NA	intronic	.	KANK1	ENSG00000107104
rs182868345	chr16:58451576	-1.30292	N	N	4	intergenic	.	.	.
rs76995018	chr22:46976101	-1.30292	N	chr22:46615376	4	intergenic	.	.	.
rs77634375	chr3:167807559	-1.30292	N	N	6	intronic	.	GOLIM4	ENSG00000173905
rs73405612	chr22:36013451	-1.30292	N	N	5	UTR5	.	MB	ENSG00000198125
rs73405610	chr22:36012933	-1.30292	N	N	5	intronic	.	MB	ENSG00000198125
rs73405616	chr22:36013560	-1.30292	N	N	5	intronic	.	MB	ENSG00000198125
rs564860450	chr18:19749779	-1.30292	N	N	NA	intronic	.	GATA6	ENSG00000141448
rs7071200	chr10:23728059	-1.30292	N	N	2b	upstream	.	.	.
rs563573220	chr5:80541811	-1.30292	N	N	NA	ncRNA_intronic	.	CKMT2	ENSG00000131730
rs557134205	chr12:20532732	-1.30292	N	chr12:20578881	NA	intronic	.	PDE3A	ENSG00000172572
rs528464561	chr12:124014754	-1.30292	N	chr12:124019055	NA	intronic	.	RILPL1	ENSG00000188026
rs556948972	chr18:3197511	-1.30292	N	N	NA	intronic	.	MYOM1	ENSG00000101605
rs559163715	chr18:56208927	-1.30292	N	chr18:56395588	NA	intronic	.	ALPK2	ENSG00000198796
rs557060233	chr10:115407561	-1.30292	N	chr10:115719472	NA	intronic	.	NRAP	ENSG00000197893
rs193004223	chr1:60387514	-1.30292	N	N	7	intronic	.	CYP2J2	ENSG00000134716
rs145965804	chr22:34199648	-1.30292	N	N	4	intronic	.	LARGE	ENSG00000133424
rs543543480	chr18:8608723	-1.30292	N	N	NA	upstream	.	.	.
rs559348812	chr1:36023852	-1.30292	N	N	NA	intronic	.	NCDN	ENSG00000020129
rs546339347	chr7:151336721	-1.30292	N	N	NA	intronic	.	PRKAG2	ENSG00000106617
rs75677865	chr11:113746482	-1.30292	N	chr11:113984489	4	upstream	.	.	.
rs544556952	chr5:156113400	-1.30292	N	chr5:156442784	NA	intronic	.	SGCD	ENSG00000170624
rs60894461	chr2:169382090	-1.30292	N	chr2:169707552	6	intronic	.	CERS6	ENSG00000172292
rs540151516	chr12:656600	-1.30292	N	chr12:711662	NA	intronic	.	B4GALNT3	ENSG00000139044
rs7304666	chr12:576952	-1.30292	N	chr12:711662	5	intronic	.	B4GALNT3	ENSG00000139044
rs375234187	chr2:198830929	-1.30292	N	chr2:198544183	6	intronic	.	PLCL1	ENSG00000115896
rs193091808	chr15:44192185	-1.30292	N	chr15:44027885	4	intronic	.	FRMD5	ENSG00000171877
rs556432303	chr6:129295323	-1.30292	N	N	NA	intronic	.	LAMA2	ENSG00000196569
rs528413096	chr18:3221173	-1.30292	N	N	NA	intergenic	.	.	.
rs528413097	chr1:170115017	-1.30292	N	chr1:169665632	NA	upstream	.	.	.
rs553838253	chr19:1242915	-1.30292	N	chr19:836144	NA	intronic	.	ATP5D	ENSG00000099624
rs56936331	chr10:124004825	-1.30292	N	N	6	intronic	.	TACC2	ENSG00000138162
rs549966581	chr5:66262213	-1.30292	N	N	NA	intronic	.	MAST4	ENSG00000069020
rs534899778	chr9:97807800	-1.30292	N	chr9:98243868	NA	intronic	.	C9orf3	ENSG00000148120
rs191211493	chr1:232455332	-1.30292	N	N	6	intergenic	.	.	.
rs139735611	chr18:56215081	-1.30292	N	chr18:56395588	3a	intronic	.	ALPK2	ENSG00000198796
rs575473991	chr22:41253633	-1.30292	N	chr22:41752944	NA	intronic	.	XPNPEP3	ENSG00000196236
rs140081082	chr12:111176094	-1.30292	N	chr12:111589067	5	intronic	.	PPP1CC	ENSG00000186298
rs184888624	chr7:150691635	-1.30292	N	chr7:150278589	4	intronic	.	NOS3	ENSG00000164867
rs150747646	chr22:36013485	-1.30292	N	N	5	UTR5	.	MB	ENSG00000198125
rs148995843	chr3:156815543	-1.30292	N	N	7	ncRNA_intronic	.	.	.
rs544602627	chr1:145382446	-1.30292	N	N	NA	intronic	.	.	.
rs533097282	chr15:92603303	-1.30292	N	N	NA	intronic	.	SLCO3A1	ENSG00000176463
rs139472747	chr15:45021362	-1.30292	N	N	2b	ncRNA_exonic	.	.	.
rs78269402	chr9:107539088	-1.30292	N	N	5	UTR3	.	.	.
rs146430809	chr5:175114737	-1.30292	N	N	5	intergenic	.	.	.
rs563018329	chr9:104276561	-1.30292	N	N	NA	intergenic	.	.	.
rs545488280	chr2:176046474	-1.30292	N	N	NA	UTR5	.	ATP5G3	ENSG00000154518
rs542713976	chr3:38629333	-1.30292	N	N	NA	intronic	.	SCN5A	ENSG00000183873
rs549338230	chr1:202366831	-1.30292	N	N	NA	intronic	.	PPP1R12B	ENSG00000077157
rs566873798	chr2:238814609	-1.30292	N	chr2:238873673	NA	intronic	.	RAMP1	ENSG00000132329
rs548756441	chr10:116388650	-1.30292	N	N	NA	intronic	.	ABLIM1	ENSG00000099204
rs566725477	chr14:55249573	-1.30292	N	chr14:55744810	NA	intronic	.	SAMD4A	ENSG00000020577
rs139293929	chr22:34225519	-1.30292	N	N	5	intronic	.	LARGE	ENSG00000133424
rs550607865	chr2:207024341	-1.30292	N	N	NA	UTR5	.	EEF1B2	ENSG00000114942
rs578012985	chr11:47539792	-1.30292	N	chr11:47454152	NA	intronic	.	CELF1	ENSG00000149187
rs556066871	chr3:167770999	-1.30292	N	N	NA	intronic	.	GOLIM4	ENSG00000173905
rs569384153	chr3:178386317	-1.30292	N	N	NA	ncRNA_intronic	.	KCNMB2	ENSG00000197584
rs568539804	chr15:64301099	-1.30292	N	chr15:64672002	NA	intronic	.	DAPK2	ENSG00000035664
rs568451729	chr8:9006801	-1.30292	N	N	NA	intronic	.	PPP1R3B	ENSG00000173281
rs558544873	chr18:34020669	-1.30292	N	N	NA	intronic	.	FHOD3	ENSG00000134775
rs149791161	chr1:205482116	-1.30292	N	chr1:205676263	4	intronic	.	CDK18	ENSG00000117266
rs140454798	chr10:62055789	-1.30292	N	N	7	intronic	.	ANK3	ENSG00000151150
rs376031165	chr7:23157618	-1.30292	N	chr7:22774437	5	intronic	.	KLHL7	ENSG00000122550
rs138279899	chr3:188069295	-1.30292	N	chr3:188441161	7	intronic	.	LPP	ENSG00000145012
rs116015982	chr5:130505914	-1.30292	N	chr5:130730691	3a	upstream	.	.	.
rs535289565	chr2:88389844	-1.30292	N	N	NA	intronic	.	SMYD1	ENSG00000115593
rs114396440	chr15:86261219	-1.30292	N	chr15:86294211	6	intronic	.	AKAP13	ENSG00000170776
rs369240021	chr1:55017738	-1.30292	N	N	5	intronic	.	ACOT11	ENSG00000162390
rs528926941	chr19:45910202	-1.30292	N	chr19:45766729	NA	intronic	.	CD3EAP	ENSG00000117877
rs539805174	chr7:31988373	-1.30292	N	N	NA	intronic	.	PDE1C	ENSG00000154678
rs183386095	chr18:34028613	-1.30292	N	N	4	intronic	.	FHOD3	ENSG00000134775
rs560783228	chr2:192703001	-1.30292	N	chr2:192522423	NA	intronic	.	SDPR	ENSG00000168497
rs77193727	chr7:101504690	-1.30292	N	chr7:101880795	3a	intronic	.	CUX1	ENSG00000257923
rs541097881	chr2:159890729	-1.30292	N	chr2:160345024	NA	intronic	.	TANC1	ENSG00000115183
rs571116696	chr9:112509963	-1.30292	N	chr9:112722330	NA	intronic	.	PALM2	ENSG00000243444
rs7620895	chr3:167755180	-1.30292	N	N	6	intronic	.	GOLIM4	ENSG00000173905
rs551587904	chr10:73609618	-1.30292	N	chr10:73520632	NA	intronic	.	PSAP	ENSG00000197746
rs561295832	chr9:97785158	-1.30292	N	chr9:98243868	NA	intronic	.	C9orf3	ENSG00000148120
rs144870368	chr17:45297273	-1.30292	N	chr17:45329477	5	exonic	nonsynonymous	MYL4	ENSG00000198336
rs570765187	chr15:63361242	-1.30292	N	chr15:63791228	NA	intronic	.	TPM1	ENSG00000140416
rs566443900	chr10:77056882	-1.30292	N	N	NA	ncRNA_intronic	.	.	.
rs145841354	chr3:183355359	-1.30292	N	chr3:183730295	7	intronic	.	KLHL24	ENSG00000114796
rs181876765	chr3:42140983	-1.30292	N	N	5	intronic	.	TRAK1	ENSG00000182606
rs533282830	chr9:112923351	-1.30292	N	chr9:113338735	NA	intronic	.	AKAP2	ENSG00000241978
rs532222496	chr13:32634205	-1.30292	N	N	NA	intronic	.	FRY	ENSG00000073910
rs537598353	chr4:8287034	-1.30292	N	N	NA	intronic	.	HTRA3	ENSG00000170801
rs149481611	chr14:33288317	-1.30292	N	N	7	intronic	.	AKAP6	ENSG00000151320
rs139435961	chr12:110758950	-1.30292	N	chr12:111251437	6	intronic	.	ATP2A2	ENSG00000174437
rs185549209	chr10:50520236	-1.30292	N	chr10:50264204	4	intronic	.	C10orf71	ENSG00000177354
rs140448438	chr1:20357257	-1.30292	N	chr1:19981023	7	intergenic	.	.	.
rs572681992	chr1:940453	-1.30292	N	N	NA	intergenic	.	.	.
rs12213758	chr6:140667501	-1.30292	N	N	5	intergenic	.	.	.
rs190993960	chr3:52484779	-1.30292	N	chr3:52873984	5	downstream	.	.	.
rs543467345	chr15:92471990	-1.30292	N	N	NA	intronic	.	SLCO3A1	ENSG00000176463
rs541287685	chr14:74034479	-1.30292	N	N	NA	intergenic	.	.	.
rs183128039	chr2:135160990	-1.30292	N	chr2:134991024	7	intronic	.	MGAT5	ENSG00000152127
rs189661128	chr9:14314486	-1.30292	N	chr9:14161670	4	intronic	.	NFIB	ENSG00000147862
rs533178465	chr17:27464812	-1.30292	N	chr17:27961562	NA	intronic	.	MYO18A	ENSG00000196535
rs141967431	chr18:34042768	-1.30292	N	N	4	intronic	.	FHOD3	ENSG00000134775
rs561475141	chr3:38590892	-1.30292	N	N	NA	UTR3	.	SCN5A	ENSG00000183873
rs190350739	chr15:64338109	-1.30292	N	chr15:64672002	4	intronic	.	DAPK2	ENSG00000035664
rs529757280	chr10:33626134	-1.30292	N	N	NA	intergenic	.	.	.
rs6805656	chr3:192437933	-1.30292	N	N	5	intronic	.	FGF12	ENSG00000114279
rs542808877	chr22:34258009	-1.30292	N	N	NA	intronic	.	LARGE	ENSG00000133424
rs534324748	chr12:114811798	-1.30292	N	N	NA	intronic	.	TBX5	ENSG00000089225
rs551726111	chr5:173358925	-1.30292	N	chr5:173075213	NA	intronic	.	CPEB4	ENSG00000113742
rs545664756	chr6:97346383	-1.30292	N	N	NA	upstream	.	.	.
rs572275004	chr13:32685448	-1.30292	N	N	NA	intronic	.	FRY	ENSG00000073910
rs190571788	chr3:177803178	-1.30292	N	N	2b	intergenic	.	.	.
rs544684108	chr5:52856785	-1.30292	N	N	NA	intronic	.	NDUFS4	ENSG00000164258
rs563199668	chr12:117508757	-1.30292	N	N	NA	intronic	.	TESC	ENSG00000088992
rs551176702	chr9:504251	-1.30292	N	chr9:288414	NA	intronic	.	KANK1	ENSG00000107104
rs79110953	chr16:82765242	-1.30292	N	N	7	intronic	.	CDH13	ENSG00000140945
rs564484158	chr15:92546927	-1.30292	N	N	NA	intronic	.	SLCO3A1	ENSG00000176463
rs545719981	chr18:25732782	-1.30292	N	N	NA	intronic	.	CDH2	ENSG00000170558
rs531891323	chr8:25903827	-1.30292	N	N	NA	intergenic	.	.	.
rs566879795	chr19:46858208	-1.30292	N	chr19:47100565	NA	intronic	.	PPP5C	ENSG00000011485
rs138223198	chr10:116395525	-1.30292	N	N	4	intronic	.	ABLIM1	ENSG00000099204
rs575778362	chr6:36821421	-1.30292	N	chr6:36353934	NA	intergenic	.	.	.
rs587593566	chr1:145451964	-1.30292	N	N	NA	intronic	.	.	.
rs141871872	chr1:237564367	-1.30292	N	N	6	intronic	.	RYR2	ENSG00000198626
rs184280483	chr8:22254918	-1.30292	N	chr8:22436681	7	intronic	.	SLC39A14	ENSG00000104635
rs57596414	chr15:89009695	-1.30292	N	N	5	intronic	.	MRPL46	ENSG00000259494
rs111960329	chr4:152702446	-1.30292	N	chr4:152342190	5	intergenic	.	.	.
rs568227777	chr14:34505018	-1.30292	N	N	NA	intergenic	.	.	.
rs184221970	chr3:167769052	-1.30292	N	N	5	intronic	.	GOLIM4	ENSG00000173905
rs146045806	chr7:151366161	-1.30292	N	N	7	intronic	.	PRKAG2	ENSG00000106617
rs77829366	chr11:63998628	-1.30292	N	chr11:63974995	4	intronic	.	DNAJC4	ENSG00000110011
rs149198634	chr10:112561720	-1.30292	N	N	7	intronic	.	RBM20	ENSG00000203867
rs543153018	chr3:179373681	-1.30292	N	N	NA	intronic	.	USP13	ENSG00000058056
rs191732739	chr3:159570628	-1.30292	N	chr3:159637678	3a	intronic	.	IQCJ-SCHIP1	ENSG00000250588
rs144828247	chr9:112621409	-1.30292	N	chr9:112722330	6	intronic	.	PALM2-AKAP2	ENSG00000157654
rs532298410	chr1:117114021	-1.30292	N	chr1:117544331	NA	upstream	.	.	.
rs529832890	chr8:126341438	-1.30292	N	chr8:126474356	NA	intronic	.	NSMCE2	ENSG00000156831
rs139392825	chr19:46791958	-1.30292	N	chr19:47100565	7	intergenic	.	.	.
rs552258131	chr6:164004788	-1.30292	N	N	NA	intergenic	.	.	.
rs186685474	chr1:150228461	-1.30292	N	chr1:150595537	2a	intergenic	.	.	.
rs538547077	chr1:65210822	-1.30292	N	chr1:65412830	NA	UTR5	.	RAVER2	ENSG00000162437
rs575270306	chr6:16241626	-1.30292	N	N	NA	intronic	.	GMPR	ENSG00000137198
rs1680699	chr14:34401758	-1.30292	N	N	5	intronic	.	EGLN3	ENSG00000129521
rs529497474	chr14:32870219	-1.30292	N	N	NA	intronic	.	AKAP6	ENSG00000151320
rs10900498	chr1:205473207	-1.30292	N	chr1:205676263	4	upstream	.	.	.
rs10900499	chr1:205473434	-1.30292	N	chr1:205676263	2b	upstream	.	.	.
rs561037572	chr9:134149064	-1.30292	N	N	NA	intronic	.	FAM78A	ENSG00000126882
rs542309063	chr2:99953016	-1.30292	N	N	NA	upstream	.	.	.
rs541527528	chr10:33523754	-1.30292	N	N	NA	intronic	.	NRP1	ENSG00000099250
rs563780250	chr17:4699371	-1.30292	N	chr17:5183204	NA	upstream	.	.	.
rs11593840	chr10:78196612	-1.30292	Y	N	5	intronic	.	C10orf11	ENSG00000148655
rs543141664	chr15:71949470	-1.30292	N	N	NA	intronic	.	THSD4	ENSG00000187720
rs530458129	chr3:159571539	-1.30292	N	chr3:159637678	NA	intronic	.	IQCJ-SCHIP1	ENSG00000250588
rs35684907	chr1:236897380	-1.30292	N	N	5	intronic	.	ACTN2	ENSG00000077522
rs564586667	chr9:538937	-1.30292	N	chr9:288414	NA	intronic	.	KANK1	ENSG00000107104
rs138114979	chr10:112596735	-1.30292	N	N	5	UTR3	.	RBM20	ENSG00000203867
rs553433649	chr18:34051170	-1.30292	N	N	NA	intronic	.	FHOD3	ENSG00000134775
rs554987456	chr20:33957168	-1.30292	N	N	NA	intronic	.	UQCC1	ENSG00000101019
rs112508602	chr10:121060650	-1.30292	N	N	7	intronic	.	GRK5	ENSG00000198873
rs181974035	chr3:167752950	-1.30292	N	N	5	intronic	.	GOLIM4	ENSG00000173905
rs72940709	chr4:84545754	-1.30292	N	chr4:84159219	5	intergenic	.	.	.
rs146965029	chr12:19302683	-1.30292	N	N	5	intronic	.	PLEKHA5	ENSG00000052126
rs553122789	chr15:92397731	-1.30292	N	N	NA	intronic	.	SLCO3A1	ENSG00000176463
rs545861025	chr17:2612095	-1.30292	N	chr17:2882005	NA	intronic	.	CLUH	ENSG00000132361
rs117120522	chr12:19294160	-1.30292	N	N	7	intronic	.	PLEKHA5	ENSG00000052126
rs577733298	chr22:36009847	-1.30292	N	N	NA	intronic	.	MB	ENSG00000198125
rs201307515	chr14:70883687	-1.30292	N	N	4	UTR5	.	SYNJ2BP	ENSG00000213463
rs117341409	chr18:59252098	-1.30292	N	N	7	intergenic	.	.	.
rs549548980	chr22:34271392	-1.30292	N	N	NA	intronic	.	LARGE	ENSG00000133424
rs185774698	chr8:67068141	-1.30292	N	chr8:66910531	6	intronic	.	TRIM55	ENSG00000147573
rs552263364	chr3:72870236	-1.30292	N	N	NA	intronic	.	SHQ1	ENSG00000144736
rs552935713	chr16:29271780	-1.30292	N	N	NA	intergenic	.	.	.
rs41283209	chr22:36863720	-1.30292	N	chr22:36545826	2b	UTR3	.	TXN2	ENSG00000100348
rs549737073	chr11:66206248	-1.30292	N	N	NA	UTR5	.	MRPL11	ENSG00000174547
rs528666016	chr3:119012934	-1.30292	N	N	NA	upstream	.	.	.
rs80068029	chr5:149994410	-1.30292	N	chr5:149875731	5	intronic	.	SYNPO	ENSG00000171992
rs529762606	chr6:122332524	-1.30292	N	chr6:122746938	NA	intergenic	.	.	.
rs143312725	chr6:44191648	-1.30292	N	chr6:43693094	2a	UTR5	.	SLC29A1	ENSG00000112759
rs75970728	chr1:74881089	-1.30292	N	N	6	intronic	.	TNNI3K	ENSG00000116783
rs186940960	chr12:68336709	-1.30292	N	chr12:68667462	5	ncRNA_intronic	.	.	.
rs34853143	chr3:160820985	-1.30292	N	N	7	UTR5	.	B3GALNT1	ENSG00000169255
rs567121418	chr9:85877057	-1.30292	N	N	NA	intronic	.	FRMD3	ENSG00000172159
rs113385566	chr10:18819823	-1.30292	N	N	6	intronic	.	CACNB2	ENSG00000165995
rs541614085	chr10:106093472	-1.30292	N	N	NA	UTR5	.	ITPRIP	ENSG00000148841
rs573584999	chr7:128382046	-1.30292	N	chr7:128576086	NA	intronic	.	CALU	ENSG00000128595
rs188625591	chr12:3310611	-1.30292	N	chr12:3020644	4	intronic	.	TSPAN9	ENSG00000011105
rs577661297	chr11:16831860	-1.30292	N	chr11:16618307	NA	intronic	.	PLEKHA7	ENSG00000166689
rs547276501	chr10:123838838	-1.30292	N	N	NA	intronic	.	TACC2	ENSG00000138162
rs75679677	chr10:60094530	-1.30292	N	N	4	upstream	.	.	.
rs148203626	chr2:26468431	-1.30292	N	N	3a	intronic	.	HADHB	ENSG00000138029
rs187666716	chr10:112519894	-1.30292	N	N	7	intronic	.	RBM20	ENSG00000203867
rs557949600	chr3:12848570	-1.30292	N	chr3:12619083	NA	intronic	.	CAND2	ENSG00000144712
rs141998365	chr2:220510902	-1.30292	N	chr2:220049128	5	intergenic	.	.	.
rs573370225	chr3:38590261	-1.30292	N	N	NA	UTR3	.	SCN5A	ENSG00000183873
rs571484719	chr5:156973770	-1.30292	N	chr5:156655015	NA	intronic	.	ADAM19	ENSG00000135074
rs145107630	chr3:127841707	-1.30292	N	chr3:128191776	2b	intronic	.	RUVBL1	ENSG00000175792
rs573980872	chr3:142628464	-1.30292	N	N	NA	intergenic	.	.	.
rs146569794	chr9:112576160	-1.30292	N	chr9:112722330	4	intronic	.	PALM2-AKAP2	ENSG00000157654
rs534936755	chr7:151389417	-1.30292	N	N	NA	intronic	.	PRKAG2	ENSG00000106617
rs551090713	chr22:46974551	-1.30292	N	chr22:46615376	NA	intergenic	.	.	.
rs570677604	chr3:159578453	-1.30292	N	chr3:159637678	NA	intronic	.	IQCJ-SCHIP1	ENSG00000250588
rs572338331	chr4:95334600	-1.30292	N	N	NA	intergenic	.	.	.
rs374900205	chr2:33708228	-1.30292	N	N	6	intronic	.	RASGRP3	ENSG00000152689
rs183675545	chr8:17614998	-1.30292	N	N	4	intronic	.	MTUS1	ENSG00000129422
rs141115310	chr10:112389487	-1.30292	N	chr10:111969919	4	intergenic	.	.	.
rs539861550	chr6:46421112	-1.30292	N	chr6:46885844	NA	intronic	.	RCAN2	ENSG00000172348
rs565817441	chr9:111880202	-1.30292	N	N	NA	intronic	.	TMEM245	ENSG00000106771
rs570845127	chr8:28566891	-1.30292	N	N	NA	intronic	.	EXTL3	ENSG00000012232
rs143296263	chr6:10725336	-1.30292	N	chr6:10526373	4	intronic	.	TMEM14C	ENSG00000111843
rs554696356	chr19:49654683	-1.30292	N	chr19:49459104	NA	intronic	.	HRC	ENSG00000130528
rs151193936	chr3:57877965	-1.30292	N	chr3:58036811	6	intronic	.	SLMAP	ENSG00000163681
rs192438323	chr6:139612368	-1.30292	N	N	4	intronic	.	TXLNB	ENSG00000164440
rs191076501	chr12:2085234	-1.30292	N	N	7	intronic	.	DCP1B	ENSG00000151065
rs544790328	chr7:16688644	-1.30292	N	chr7:17015156	NA	intronic	.	BZW2	ENSG00000136261
rs564923267	chr4:141925503	-1.30292	N	N	NA	intronic	.	RNF150	ENSG00000170153
rs569928024	chr10:116314827	-1.30292	N	N	NA	intronic	.	ABLIM1	ENSG00000099204
rs56401819	chr15:92436368	-1.30292	N	N	7	intronic	.	SLCO3A1	ENSG00000176463
rs142527953	chr5:139727212	-1.30292	N	N	5	intergenic	.	.	.
rs77937076	chr7:132745313	-1.30292	N	N	6	intronic	.	CHCHD3	ENSG00000106554
rs561780054	chr9:2608637	-1.30292	N	chr9:2622278	NA	ncRNA_intronic	.	.	.
rs531682670	chr3:57927502	-1.30292	N	chr3:58036811	NA	intergenic	.	.	.
rs568576570	chr1:40997775	-1.30292	N	chr1:41356780	NA	intronic	.	ZNF684	ENSG00000117010
rs644135	chr12:3367131	-1.30292	N	chr12:3020644	4	intronic	.	TSPAN9	ENSG00000011105
rs565242556	chr8:142433150	-1.30292	N	chr8:142329460	NA	intronic	.	PTP4A3	ENSG00000184489
rs573721631	chr18:32716832	-1.30292	N	N	NA	intronic	.	MAPRE2	ENSG00000166974
rs563383953	chr1:228553752	-1.30292	N	N	NA	intronic	.	OBSCN	ENSG00000154358
rs141450612	chr22:36862016	-1.30292	N	chr22:36545826	2b	intergenic	.	.	.
rs10250707	chr7:21979607	-1.30292	N	N	4	intronic	.	CDCA7L	ENSG00000164649
rs535456354	chr15:89011036	-1.30292	N	N	NA	intronic	.	MRPS11	ENSG00000181991
rs75686037	chr2:179641360	-1.30292	N	N	6	exonic	nonsynonymous	TTN	ENSG00000155657
rs79662057	chr15:86124863	-1.30292	N	chr15:86294211	2b	exonic	synonymous	AKAP13	ENSG00000170776
rs548814247	chr19:30157346	-1.30292	N	N	NA	intronic	.	PLEKHF1	ENSG00000166289
rs534457671	chr1:60364172	-1.30292	N	N	NA	intronic	.	CYP2J2	ENSG00000134716
rs147245721	chr17:55951657	-1.30292	N	chr17:55463857	4	intronic	.	CUEDC1	ENSG00000180891
rs138766957	chr3:16980446	-1.30292	N	chr3:16911330	6	intronic	.	PLCL2	ENSG00000154822
rs541762567	chr3:159554120	-1.30292	N	chr3:159637678	NA	intronic	.	IQCJ-SCHIP1	ENSG00000250588
rs111450664	chr15:71943101	-1.30292	N	N	5	intronic	.	THSD4	ENSG00000187720
rs553397566	chr2:128433957	-1.30292	N	N	NA	intronic	.	LIMS2	ENSG00000072163
rs564941525	chr12:39786616	-1.30292	N	N	NA	intronic	.	KIF21A	ENSG00000139116
rs530867509	chr3:38631003	-1.30292	N	N	NA	intronic	.	SCN5A	ENSG00000183873
rs565782001	chr2:103443727	-1.30292	N	chr2:103394709	NA	intergenic	.	.	.
rs535052299	chr6:5753450	-1.30292	N	N	NA	intronic	.	FARS2	ENSG00000145982
rs116034516	chr7:120498649	-1.30292	N	N	4	upstream	.	.	.
rs553322390	chr19:2770388	-1.30292	N	chr19:3220857	NA	intronic	.	SGTA	ENSG00000104969
rs570017442	chr10:121061125	-1.30292	N	N	NA	intronic	.	GRK5	ENSG00000198873
rs190364293	chr15:85986269	-1.30292	N	chr15:86294211	5	intronic	.	AKAP13	ENSG00000170776
rs567517309	chr2:101726189	-1.30292	N	chr2:101778319	NA	intronic	.	TBC1D8	ENSG00000204634
rs549141381	chr9:14029402	-1.30292	N	chr9:13676533	NA	intergenic	.	.	.
rs538932271	chr15:42749625	-1.30292	N	chr15:42266262	NA	UTR5	.	ZNF106	ENSG00000103994
rs533266697	chr12:577768	-1.30292	N	chr12:711662	NA	intronic	.	B4GALNT3	ENSG00000139044
rs143596459	chr10:121412628	-1.30292	N	N	5	intronic	.	BAG3	ENSG00000151929
rs569957145	chr12:50215667	-1.30292	N	chr12:50599709	NA	intronic	.	NCKAP5L	ENSG00000167566
rs536075252	chr15:92367320	-1.30292	N	N	NA	intergenic	.	.	.
rs374823106	chr4:100578124	-1.30292	N	N	6	intergenic	.	.	.
rs376813935	chr11:2328412	-1.30292	N	chr11:2320013	4	intronic	.	TSPAN32	ENSG00000064201
rs577493893	chr7:136566673	-1.30292	N	N	NA	intronic	.	CHRM2	ENSG00000181072
rs543706480	chr6:140667163	-1.30292	N	N	NA	intergenic	.	.	.
rs370948312	chr5:205656	-1.30292	N	N	5	exonic	nonsynonymous	CCDC127	ENSG00000164366
rs200445975	chr8:42402483	-1.30292	N	N	7	intronic	.	SMIM19	ENSG00000176209
rs565368419	chr4:89261535	-1.30292	N	N	NA	intergenic	.	.	.
rs529636782	chr18:33969535	-1.30292	N	N	NA	intronic	.	FHOD3	ENSG00000134775
rs536122496	chr6:53522452	-1.30292	N	N	NA	intronic	.	KLHL31	ENSG00000124743
rs150067924	chr5:156008722	-1.30292	N	chr5:156442784	6	intronic	.	SGCD	ENSG00000170624
rs149110911	chr7:158937072	-1.30292	N	N	2c	intronic	.	VIPR2	ENSG00000106018
rs534794369	chr16:46765932	-1.30292	N	N	NA	intronic	.	MYLK3	ENSG00000140795
rs146724709	chr12:110731424	-1.30292	N	chr12:111133088	5	intronic	.	ATP2A2	ENSG00000174437
rs148916323	chr3:105544253	-1.30292	N	chr3:105934953	6	intronic	.	CBLB	ENSG00000114423
rs530015820	chr12:131439757	-1.30292	N	N	NA	intronic	.	GPR133	ENSG00000111452
rs114469613	chr7:16685835	-1.30292	N	chr7:17015156	2a	UTR5	.	BZW2	ENSG00000136261
rs371781252	chr9:109437094	-1.30292	N	N	7	ncRNA_intronic	.	.	.
rs556915725	chr15:92471983	-1.30292	N	N	NA	intronic	.	SLCO3A1	ENSG00000176463
rs142878010	chr7:157148903	-1.30292	N	N	4	intronic	.	DNAJB6	ENSG00000105993
rs546868398	chr8:17471467	-1.30292	N	N	NA	intronic	.	PDGFRL	ENSG00000104213
rs572232304	chr9:35072487	-1.30292	N	N	NA	UTR5	.	VCP	ENSG00000165280
rs531059152	chr22:29471350	-1.30292	N	chr22:29628741	NA	intronic	.	KREMEN1	ENSG00000183762
rs185321001	chr7:136769414	-1.30292	N	N	5	ncRNA_intronic	.	.	.
rs548250264	chr13:43628299	-1.30292	N	N	NA	intronic	.	DNAJC15	ENSG00000120675
rs191109307	chr10:33577515	-1.30292	N	N	5	intronic	.	NRP1	ENSG00000099250
rs549371883	chr2:159826400	-1.30292	N	N	NA	intronic	.	TANC1	ENSG00000115183
rs555349490	chr11:126249316	-1.30292	N	chr11:126024042	NA	intronic	.	ST3GAL4	ENSG00000110080
rs61091666	chr2:11598652	-1.30292	N	N	6	intronic	.	E2F6	ENSG00000169016
rs140065130	chr17:17848127	-1.30292	N	chr17:17707105	5	intronic	.	TOM1L2	ENSG00000175662
rs555764705	chr11:113729087	-1.30292	N	chr11:113984489	NA	intronic	.	USP28	ENSG00000048028
rs536331859	chr15:92434693	-1.30292	N	N	NA	intronic	.	SLCO3A1	ENSG00000176463
rs144402958	chr16:4287937	-1.30292	N	chr16:4476089	7	intronic	.	SRL	ENSG00000185739
rs544292105	chr9:97647064	-1.30292	N	N	NA	intronic	.	C9orf3	ENSG00000148120
rs151021600	chr9:95993680	-1.30292	N	chr9:95684697	3a	intronic	.	WNK2	ENSG00000165238
rs539887881	chr8:22258401	-1.30292	N	chr8:22436681	NA	intronic	.	SLC39A14	ENSG00000104635
rs116058252	chr12:2081371	-1.30292	N	N	5	intronic	.	DCP1B	ENSG00000151065
rs117875590	chr8:11532839	-1.30292	N	chr8:11836514	5	intergenic	.	.	.
rs555113492	chr7:23145406	-1.30292	N	chr7:22774437	NA	UTR5	.	KLHL7	ENSG00000122550
rs558722110	chr12:42607851	-1.30292	N	N	NA	intronic	.	YAF2	ENSG00000015153
rs571222637	chr21:44313380	-1.30292	N	chr21:43850713	NA	UTR5	.	NDUFV3	ENSG00000160194
rs143216536	chr13:29066775	-1.30292	N	chr13:28641571	4	intronic	.	FLT1	ENSG00000102755
rs576217689	chr2:134892098	-1.30292	N	chr2:134991024	NA	intergenic	.	.	.
rs563835202	chr6:4381995	-1.30292	N	N	NA	intergenic	.	.	.
rs191815951	chr3:159583829	-1.30292	N	chr3:159637678	5	intronic	.	IQCJ-SCHIP1	ENSG00000250588
rs145600759	chr14:104549557	-1.30292	N	N	5	intergenic	.	.	.
rs558991863	chr9:4743176	-1.30292	N	chr9:4746539	NA	intergenic	.	.	.
rs528741412	chr4:156417417	-1.30292	N	chr4:156645513	NA	intergenic	.	.	.
rs563975605	chr2:179912793	-1.30292	N	N	NA	intronic	.	CCDC141	ENSG00000163492
rs554235374	chr9:97790890	-1.30292	N	chr9:98243868	NA	intronic	.	C9orf3	ENSG00000148120
rs554235372	chr9:116327915	-1.30292	N	chr9:116085822	NA	intronic	.	RGS3	ENSG00000138835
rs7432858	chr3:64712707	-1.30292	N	chr3:64705365	6	ncRNA_intronic	.	.	.
rs569832589	chr8:8997311	-1.30292	N	N	NA	UTR3	.	PPP1R3B	ENSG00000173281
rs61988503	chr14:73352758	-1.30292	N	chr14:73414316	5	intronic	.	DPF3	ENSG00000205683
rs61988506	chr14:73359729	-1.30292	N	chr14:73414316	2b	intronic	.	DPF3	ENSG00000205683
rs532620186	chr1:206810088	-1.30292	N	chr1:206968955	NA	intronic	.	DYRK3	ENSG00000143479
rs543957238	chr11:16904086	-1.30292	N	chr11:16618307	NA	intronic	.	PLEKHA7	ENSG00000166689
rs77853286	chr3:192431599	-1.30292	N	N	5	intronic	.	FGF12	ENSG00000114279
rs539972714	chr12:71006284	-1.30292	N	chr12:70612235	NA	intronic	.	PTPRB	ENSG00000127329
rs62385805	chr6:13484640	-1.30292	N	N	4	intronic	.	GFOD1	ENSG00000145990
rs62385807	chr6:13487458	-1.30292	N	N	4	UTR5	.	GFOD1	ENSG00000145990
rs62385806	chr6:13487174	-1.30292	N	N	4	UTR5	.	GFOD1	ENSG00000145990
rs567565767	chr2:71680725	-1.30292	N	chr2:71677946	NA	upstream	.	.	.
rs568840288	chr5:91634610	-1.30292	N	N	NA	intergenic	.	.	.
rs113968987	chr1:116250588	-1.30292	N	N	5	intronic	.	CASQ2	ENSG00000118729
rs557845841	chr9:108457267	-1.30292	N	N	NA	intronic	.	TMEM38B	ENSG00000095209
rs572226739	chr4:159745600	-1.30292	N	N	NA	intronic	.	FNIP2	ENSG00000052795
rs62385808	chr6:13487463	-1.30292	N	N	2b	UTR5	.	GFOD1	ENSG00000145990
rs188464432	chr12:57113929	-1.30292	N	chr12:57493727	4	exonic	nonsynonymous	NACA	ENSG00000196531
rs529038368	chr5:150006410	-1.30292	N	chr5:149875731	NA	intronic	.	SYNPO	ENSG00000171992
rs577026685	chr8:17659079	-1.30292	N	N	NA	upstream	.	.	.
rs76008247	chr12:112438751	-1.30292	N	chr12:112212874	5	intronic	.	TMEM116	ENSG00000198270
rs137973273	chr6:140665956	-1.30292	N	N	3a	intergenic	.	.	.
rs578122516	chr1:57118687	-1.30292	N	chr1:56905524	NA	intronic	.	PRKAA2	ENSG00000162409
rs578122511	chr3:192358481	-1.30292	N	N	NA	intronic	.	FGF12	ENSG00000114279
rs563961768	chr4:23935743	-1.30292	N	N	NA	intergenic	.	.	.
rs572404126	chr7:116503241	-1.30292	N	chr7:116357368	NA	intronic	.	CAPZA2	ENSG00000198898
rs141805183	chr7:23146581	-1.30292	N	chr7:22774437	3a	intronic	.	KLHL7	ENSG00000122550
rs531487857	chr2:167349603	-1.30292	N	N	NA	intergenic	.	.	.
rs149392233	chr8:17934255	-1.30292	N	N	6	intronic	.	ASAH1	ENSG00000104763
rs545320776	chr10:88448292	-1.30292	N	N	NA	intronic	.	LDB3	ENSG00000122367
rs560583470	chr8:67057061	-1.30292	N	chr8:66910531	NA	intronic	.	TRIM55	ENSG00000147573
rs568062532	chr1:216986272	-1.30292	N	N	NA	intronic	.	ESRRG	ENSG00000196482
rs371912801	chr12:119619416	-1.30292	N	N	5	intronic	.	HSPB8	ENSG00000152137
rs554900488	chr7:25161658	-1.30292	N	N	NA	UTR3	.	CYCS	ENSG00000172115
rs568594315	chr7:116510171	-1.30292	N	chr7:116357368	NA	intronic	.	CAPZA2	ENSG00000198898
rs536649792	chr6:17917032	-1.30292	N	N	NA	intronic	.	KIF13A	ENSG00000137177
rs561968803	chr6:164569693	-1.30292	N	N	NA	intergenic	.	.	.
rs143840511	chr10:73974937	-1.30292	N	chr10:73520632	4	intronic	.	ASCC1	ENSG00000138303
rs576684955	chr8:22236594	-1.30292	N	chr8:22436681	NA	intronic	.	SLC39A14	ENSG00000104635
rs185454928	chr19:56116461	-1.30292	N	N	4	intergenic	.	.	.
rs76065061	chr12:3349879	-1.30292	Y	chr12:3020644	5	intronic	.	TSPAN9	ENSG00000011105
rs147830385	chr12:123994521	-1.30292	N	chr12:124019055	4	intronic	.	RILPL1	ENSG00000188026
rs544850232	chr4:123608289	-1.30292	N	chr4:123560939	NA	ncRNA_intronic	.	.	.
rs148283874	chr15:92367825	-1.30292	N	N	6	intergenic	.	.	.
rs143706311	chr9:470720	-1.30292	N	chr9:288414	2b	intronic	.	KANK1	ENSG00000107104
rs142939818	chr10:97044463	-1.30292	N	N	7	intronic	.	PDLIM1	ENSG00000107438
rs185617546	chr1:214182804	-1.30292	N	chr1:213937382	5	intronic	.	PROX1	ENSG00000117707
rs62185238	chr2:241309717	-1.30292	N	chr2:241563739	4	intergenic	.	.	.
rs191490348	chr10:62337364	-1.30292	N	N	5	intronic	.	ANK3	ENSG00000151150
rs56115601	chr4:186576488	-1.30292	N	N	4	intronic	.	SORBS2	ENSG00000154556
rs368027645	chr8:42397113	-1.30292	N	N	2b	UTR5	.	SMIM19	ENSG00000176209
rs570666548	chr2:238803837	-1.30292	N	chr2:238873673	NA	intronic	.	RAMP1	ENSG00000132329
rs7835188	chr8:33414887	-1.30292	N	N	5	intronic	.	RNF122	ENSG00000133874
rs553846557	chr2:40737188	-1.30292	N	N	NA	intronic	.	SLC8A1	ENSG00000183023
rs527416375	chr5:41376050	-1.30292	N	N	NA	intronic	.	PLCXD3	ENSG00000182836
rs545270731	chr4:37946606	-1.30292	N	chr4:38334531	NA	intronic	.	TBC1D1	ENSG00000065882
rs182262846	chr1:214185108	-1.30292	N	chr1:213937382	7	intronic	.	PROX1	ENSG00000117707
rs78575883	chr1:117493431	-1.30292	N	chr1:117544331	5	intronic	.	PTGFRN	ENSG00000134247
rs564378204	chr8:11565332	-1.30292	N	chr8:11836514	NA	intronic	.	GATA4	ENSG00000136574
rs191469778	chr2:187472318	-1.30292	N	N	6	intronic	.	ITGAV	ENSG00000138448
rs559947627	chr18:32719875	-1.30292	N	N	NA	intronic	.	MAPRE2	ENSG00000166974
rs557246107	chr11:16885619	-1.30292	N	chr11:16618307	NA	intronic	.	PLEKHA7	ENSG00000166689
rs9503926	chr6:4136933	-1.30292	N	N	5	ncRNA_intronic	.	.	.
rs189508478	chr6:43144356	-1.30292	N	N	4	exonic	synonymous	SRF	ENSG00000112658
rs575242252	chr9:610670	-1.30292	N	chr9:288414	NA	intronic	.	KANK1	ENSG00000107104
rs189362994	chr3:16958093	-1.30292	N	chr3:16911330	6	intronic	.	PLCL2	ENSG00000154822
rs538227513	chr20:56016464	-1.30292	N	N	NA	intergenic	.	.	.
rs541971540	chr9:97794075	-1.30292	N	chr9:98243868	NA	intronic	.	C9orf3	ENSG00000148120
rs549940958	chr14:33191989	-1.30292	N	N	NA	intronic	.	AKAP6	ENSG00000151320
rs11195292	chr10:112494625	-1.30292	N	N	7	intronic	.	RBM20	ENSG00000203867
rs555830169	chr7:157133889	-1.30292	N	N	NA	intronic	.	DNAJB6	ENSG00000105993
rs571376798	chr10:93353709	-1.30292	N	chr10:93650603	NA	ncRNA_intronic	.	.	.
rs539740456	chr22:34269101	-1.30292	N	N	NA	intronic	.	LARGE	ENSG00000133424
rs561162964	chr7:128379495	-1.30292	N	chr7:128576086	NA	intronic	.	CALU	ENSG00000128595
rs79903088	chr2:238815764	-1.30292	N	chr2:238873673	5	intronic	.	RAMP1	ENSG00000132329
rs78903639	chr1:167618952	-1.30292	N	chr1:167600842	5	intronic	.	RCSD1	ENSG00000198771
rs377288865	chr7:157131820	-1.30292	N	N	4	intronic	.	DNAJB6	ENSG00000105993
rs530184333	chr14:105046708	-1.30292	N	chr14:105258892	NA	intronic	.	C14orf180	ENSG00000184601
rs557662534	chr12:94136899	-1.30292	N	chr12:94536803	NA	intronic	.	CRADD	ENSG00000169372
rs11085051	chr19:3952998	-1.30292	N	chr19:4090422	5	ncRNA_intronic	.	.	.
rs546101496	chr20:36714024	-1.30292	N	chr20:36895860	NA	intronic	.	RPRD1B	ENSG00000101413
rs541310841	chr1:201348643	-1.30292	N	N	NA	intergenic	.	.	.
rs561625119	chr5:132201650	-1.30292	N	chr5:131705458	NA	intronic	.	GDF9	ENSG00000164404
rs200373287	chr16:75600715	-1.30292	N	N	4	intronic	.	GABARAPL2	ENSG00000034713
rs182060921	chr8:124655618	-1.30292	N	N	7	intergenic	.	.	.
rs186224225	chr17:66506171	-1.30292	N	N	2b	intronic	.	.	.
rs556212225	chr12:2076074	-1.30292	N	N	NA	intronic	.	DCP1B	ENSG00000151065
rs534321646	chr8:2024486	-1.30292	N	N	NA	intronic	.	MYOM2	ENSG00000036448
rs146804808	chr8:17935004	-1.30292	N	N	7	intronic	.	ASAH1	ENSG00000104763
rs182946749	chr7:157149425	-1.30292	N	N	5	intronic	.	DNAJB6	ENSG00000105993
rs75613506	chr1:174136171	-1.30292	N	chr1:174222832	2b	intronic	.	RABGAP1L	ENSG00000152061
rs538260703	chr13:42189575	-1.30292	N	N	NA	intronic	.	VWA8	ENSG00000102763
rs561920508	chr15:57942778	-1.30292	N	N	NA	intronic	.	GCOM1	ENSG00000137878
rs531367999	chr20:36709680	-1.30292	N	chr20:36895860	NA	intronic	.	RPRD1B	ENSG00000101413
rs145708594	chr4:65219816	-1.30292	N	N	5	intronic	.	TECRL	ENSG00000205678
rs111730494	chr8:67068656	-1.30292	N	chr8:66910531	7	intronic	.	TRIM55	ENSG00000147573
rs145939250	chr12:68303980	-1.30292	N	chr12:68667462	5	intergenic	.	.	.
rs541442476	chr9:38070304	-1.30292	N	chr9:38196117	NA	intergenic	.	.	.
rs571221550	chr12:6603401	-1.30292	N	chr12:6499533	NA	intronic	.	NCAPD2	ENSG00000010292
rs555610567	chr12:117490563	-1.30292	N	N	NA	intronic	.	TESC	ENSG00000088992
rs189965154	chr7:136610450	-1.30292	N	N	4	ncRNA_intronic	.	CHRM2	ENSG00000181072
rs75144846	chr6:6687088	-1.30292	N	chr6:7139161	2b	intergenic	.	.	.
rs184685586	chr9:85846652	-1.30292	N	N	5	intergenic	.	.	.
rs4933406	chr10:88456301	-1.30292	N	N	5	intronic	.	LDB3	ENSG00000122367
rs566866395	chr8:28565931	-1.30292	N	N	NA	intronic	.	EXTL3	ENSG00000012232
rs73056205	chr3:192350675	-1.30292	N	N	6	intronic	.	FGF12	ENSG00000114279
rs553186796	chr12:3313440	-1.30292	N	chr12:3020644	NA	intronic	.	TSPAN9	ENSG00000011105
rs528494411	chr17:46970917	-1.30292	N	chr17:47047868	NA	intronic	.	ATP5G1	ENSG00000159199
rs72767776	chr9:124921092	-1.30292	N	N	6	intronic	.	NDUFA8	ENSG00000119421
rs529101843	chr10:33563128	-1.30292	N	N	NA	intronic	.	NRP1	ENSG00000099250
rs575200272	chr5:78803565	-1.30292	N	N	NA	intronic	.	HOMER1	ENSG00000152413
rs561584718	chr3:81793626	-1.30292	N	N	NA	intronic	.	GBE1	ENSG00000114480
rs369313698	chr4:47838896	-1.30292	N	N	4	ncRNA_intronic	.	CORIN	ENSG00000145244
rs559449856	chr7:8299041	-1.30292	N	chr7:8024840	NA	intronic	.	ICA1	ENSG00000003147
rs191020128	chr1:205771547	-1.30292	N	chr1:205676263	4	intronic	.	SLC41A1	ENSG00000133065
rs537454236	chr15:96597453	-1.30292	N	N	NA	intergenic	.	.	.
rs55645265	chr20:55970047	-1.30292	N	N	4	intronic	.	RBM38	ENSG00000132819
rs559140401	chr16:58060283	-1.30292	N	N	NA	exonic	nonsynonymous	MMP15	ENSG00000102996
rs560662233	chr13:20714439	-1.30292	N	N	NA	UTR3	.	GJA3	ENSG00000121743
rs536479922	chr2:40531673	-1.30292	N	N	NA	intronic	.	SLC8A1	ENSG00000183023
rs61791718	chr3:135791534	-1.30292	N	N	5	intronic	.	PPP2R3A	ENSG00000073711
rs75215782	chr4:186626708	-1.30292	N	N	6	intronic	.	SORBS2	ENSG00000154556
rs144345426	chr12:112443310	-1.30292	N	chr12:112212874	7	intronic	.	TMEM116	ENSG00000198270
rs572576864	chr10:123753229	-1.30292	N	N	NA	intronic	.	TACC2	ENSG00000138162
rs576562823	chr10:123876064	-1.30292	N	N	NA	intronic	.	TACC2	ENSG00000138162
rs190886085	chr20:19767035	-1.30292	N	N	2a	intergenic	.	.	.
rs143088359	chr7:140714089	-1.30292	N	N	3a	intronic	.	MRPS33	ENSG00000090263
rs144656538	chr14:95997808	-1.30292	N	N	4	intergenic	.	.	.
rs546867669	chr5:141332262	-1.30292	N	chr5:141510754	NA	intronic	.	PCDH12	ENSG00000113555
rs75658037	chr7:16065241	-1.30292	N	N	6	intergenic	.	.	.
rs371549640	chr17:1010883	-1.30292	N	chr17:1373518	4	intronic	.	ABR	ENSG00000159842
rs143088351	chr2:202222144	-1.30292	N	chr2:202112471	2a	upstream	.	.	.
rs371672383	chr5:173353448	-1.30292	N	chr5:173075213	4	intronic	.	CPEB4	ENSG00000113742
rs144194891	chr3:46905613	-1.30292	N	chr3:47184055	5	upstream	.	.	.
rs531022307	chr17:41902976	-1.30292	N	chr17:41926126	NA	intronic	.	MPP3	ENSG00000161647
rs7549734	chr1:232710690	-1.30292	N	N	4	intergenic	.	.	.
rs78959704	chr1:216788608	-1.30292	N	N	5	intronic	.	ESRRG	ENSG00000196482
rs112058833	chr3:38685801	-1.30292	N	N	5	intronic	.	SCN5A	ENSG00000183873
rs577364871	chr15:85972813	-1.30292	N	chr15:86294211	NA	intronic	.	AKAP13	ENSG00000170776
rs559869032	chr6:139609193	-1.30292	N	N	NA	intronic	.	TXLNB	ENSG00000164440
rs117429260	chr2:40431145	-1.30292	N	N	7	ncRNA_intronic	.	SLC8A1	ENSG00000183023
rs538523827	chr10:18687788	-1.30292	N	chr10:18266410	NA	intronic	.	CACNB2	ENSG00000165995
rs75757273	chr7:31870332	-1.30292	N	N	5	intronic	.	PDE1C	ENSG00000154678
rs538493869	chr16:57481391	-1.30292	N	chr16:57061189	NA	UTR5	.	COQ9	ENSG00000088682
rs527335483	chr16:57480680	-1.30292	N	chr16:57061189	NA	intronic	.	CIAPIN1	ENSG00000005194
rs188742887	chr10:116446633	-1.30292	N	N	6	intergenic	.	.	.
rs538899544	chr1:236872641	-1.30292	N	N	NA	NA	NA	ACTN2	ENSG00000077522
rs147186029	chr18:56207985	-1.30292	N	chr18:56395588	5	intronic	.	ALPK2	ENSG00000198796
rs139808603	chr22:46732445	-1.30292	N	chr22:46615376	2b	intronic	.	TRMU	ENSG00000100416
rs566769519	chr2:64067968	-1.30292	N	N	NA	upstream	.	.	.
rs143985202	chr22:41883300	-1.30292	N	chr22:41752944	5	intronic	.	ACO2	ENSG00000100412
rs192922434	chr4:159746081	-1.30292	N	N	3a	intronic	.	FNIP2	ENSG00000052795
rs183290873	chr15:92468628	-1.30292	N	N	5	intronic	.	SLCO3A1	ENSG00000176463
rs75492341	chr5:167373707	-1.30292	N	N	6	intronic	.	TENM2	ENSG00000145934
rs75492340	chr7:32097010	-1.30292	N	N	5	intronic	.	PDE1C	ENSG00000154678
rs140151074	chr1:174134567	-1.30292	N	chr1:174222832	5	intronic	.	RABGAP1L	ENSG00000152061
rs188381213	chr3:66461131	-1.30292	N	N	5	intronic	.	LRIG1	ENSG00000144749
rs542073409	chr2:159853153	-1.30292	N	chr2:160345024	NA	intronic	.	TANC1	ENSG00000115183
rs78201016	chr10:112445735	-1.30292	N	chr10:111969919	5	intronic	.	RBM20	ENSG00000203867
rs147448481	chr3:188069279	-1.30292	N	chr3:188441161	7	intronic	.	LPP	ENSG00000145012
rs145553012	chr10:89577053	-1.30292	N	chr10:89681458	4	intronic	.	ATAD1	ENSG00000138138
rs544843742	chr12:70018500	-1.30292	N	chr12:69744014	NA	intergenic	.	.	.
rs567848583	chr3:179322632	-1.30292	N	N	NA	exonic	nonsynonymous	NDUFB5	ENSG00000136521
rs560309952	chr1:100141877	-1.30292	N	N	NA	intronic	.	PALMD	ENSG00000099260
rs147448488	chr12:117515688	-1.30292	N	N	7	intronic	.	TESC	ENSG00000088992
rs560235392	chr4:8326825	-1.30292	N	N	NA	intergenic	.	.	.
rs550196013	chr2:159992169	-1.30292	N	chr2:160345024	NA	intronic	.	TANC1	ENSG00000115183
rs77915313	chr18:25678766	-1.30292	N	N	6	intronic	.	CDH2	ENSG00000170558
rs570336600	chr12:114811213	-1.30292	N	N	NA	intronic	.	TBX5	ENSG00000089225
rs114419367	chr14:73281441	-1.30292	N	chr14:73414316	7	intronic	.	DPF3	ENSG00000205683
rs184345677	chr12:59990604	-1.30292	N	N	3a	intronic	.	SLC16A7	ENSG00000118596
rs534273085	chr19:577105	-1.30292	N	chr19:836144	NA	intronic	.	BSG	ENSG00000172270
rs193295409	chr22:33997422	-1.30292	N	N	5	intronic	.	LARGE	ENSG00000133424
rs78846310	chr2:106120237	-1.30292	N	chr2:106433909	7	intergenic	.	.	.
rs115140019	chr1:237271588	-1.30292	N	N	5	intronic	.	RYR2	ENSG00000198626
rs566724096	chr2:134958686	-1.30292	N	chr2:134991024	NA	intergenic	.	.	.
rs531405752	chr1:76190055	-1.30292	N	N	NA	UTR5	.	ACADM	ENSG00000117054
rs533462727	chr15:42748209	-1.30292	N	chr15:42266262	NA	intronic	.	ZNF106	ENSG00000103994
rs544667130	chr1:117663271	-1.30292	N	chr1:117544331	NA	intronic	.	TRIM45	ENSG00000134253
rs551451114	chr12:70001292	-1.30292	N	chr12:69744014	NA	intergenic	.	.	.
rs529376301	chr19:16546831	-1.30292	N	chr19:16548375	NA	intronic	.	EPS15L1	ENSG00000127527
rs551645385	chr7:101595790	-1.30292	N	chr7:101880795	NA	intronic	.	CUX1	ENSG00000257923
rs139447415	chr9:38017727	-1.30292	N	chr9:38196117	4	intronic	.	SHB	ENSG00000107338
rs539955393	chr5:145441707	-1.30292	N	N	NA	intronic	.	SH3RF2	ENSG00000156463
rs573796213	chr15:42237649	-1.30292	N	chr15:42266262	NA	intronic	.	EHD4	ENSG00000103966
rs58806900	chr2:106055476	-1.30292	N	chr2:106433909	5	upstream	.	.	.
rs113293646	chr17:48188609	-1.30292	N	N	3a	UTR3	.	PDK2	ENSG00000005882
rs532003252	chr7:157130686	-1.30292	N	N	NA	intronic	.	DNAJB6	ENSG00000105993
rs552223978	chr6:55954503	-1.30292	N	N	NA	intronic	.	COL21A1	ENSG00000124749
rs564272741	chr11:113725786	-1.30292	N	chr11:113984489	NA	intronic	.	USP28	ENSG00000048028
rs493817	chr1:145041502	-1.30292	N	N	4	intronic	.	PDE4DIP	ENSG00000178104
rs142621228	chr22:39634217	-1.30292	N	chr22:39840130	5	intronic	.	PDGFB	ENSG00000100311
rs12347310	chr9:14349242	-1.30292	N	chr9:14161670	4	intronic	.	NFIB	ENSG00000147862
rs558006933	chr5:127814331	-1.30292	N	chr5:127487603	NA	intronic	.	FBN2	ENSG00000138829
rs539768744	chr9:93983347	-1.30292	N	chr9:93926650	NA	intronic	.	AUH	ENSG00000148090
rs143809856	chr1:228558817	-1.30292	N	N	4	exonic	nonsynonymous	OBSCN	ENSG00000154358
rs192686878	chr10:72091476	-1.30292	N	N	3a	intronic	.	LRRC20	ENSG00000172731
rs568081588	chr6:16241209	-1.30292	N	N	NA	intronic	.	GMPR	ENSG00000137198
rs560468378	chr3:187647021	-1.30292	N	chr3:187652724	NA	intergenic	.	.	.
rs561910351	chr6:150517255	-1.30292	N	chr6:150373194	NA	intronic	.	PPP1R14C	ENSG00000198729
rs676041	chr13:29529880	-1.30292	N	N	5	intergenic	.	.	.
rs116086716	chr10:105649780	-1.30292	N	N	5	intronic	.	OBFC1	ENSG00000107960
rs566915197	chr4:122313491	-1.30292	N	N	NA	intergenic	.	.	.
rs138112514	chr11:8553301	-1.30292	N	chr11:8823493	4	intronic	.	STK33	ENSG00000130413
rs551718167	chr3:39230609	-1.30292	N	chr3:39307162	NA	exonic	nonsynonymous	XIRP1	ENSG00000168334
rs141323964	chr12:120731040	-1.30292	N	chr12:121194862	2b	intergenic	.	.	.
rs568636712	chr3:37284097	-1.30292	N	N	NA	upstream	.	.	.
rs181301940	chr18:12372761	-1.30292	N	chr18:12856908	5	intronic	.	AFG3L2	ENSG00000141385
rs533628705	chr1:167064572	-1.30292	N	chr1:167424924	NA	intronic	.	DUSP27	ENSG00000198842
rs145670219	chr7:116517992	-1.30292	N	chr7:116357368	5	intronic	.	CAPZA2	ENSG00000198898
rs566573703	chr1:181064538	-1.30292	N	chr1:180905694	NA	intergenic	.	.	.
rs147730473	chr5:115426665	-1.30292	N	N	7	intronic	.	COMMD10	ENSG00000145781
rs703102	chr10:21179160	-1.30292	N	N	4	intronic	.	NEBL	ENSG00000078114
rs568684077	chr3:123116479	-1.30292	N	chr3:123105721	NA	intronic	.	ADCY5	ENSG00000173175
rs189712089	chr15:85377777	-1.30292	N	chr15:85178270	5	intronic	.	ALPK3	ENSG00000136383
rs138954939	chr9:531649	-1.30292	N	chr9:288414	6	intronic	.	KANK1	ENSG00000107104
rs376971847	chr4:152022746	-1.30292	N	chr4:152342190	5	intronic	.	RPS3A	ENSG00000145425
rs546560144	chr10:73611149	-1.30292	N	chr10:73520632	NA	upstream	.	.	.
rs559365629	chr1:111993496	-1.30292	N	N	NA	intronic	.	ATP5F1	ENSG00000116459
rs554884848	chr10:71080527	-1.30292	N	chr10:70607580	NA	intronic	.	HK1	ENSG00000156515
rs41312286	chr20:33565873	-1.30292	N	N	5	exonic	nonsynonymous	MYH7B	ENSG00000078814
rs551140383	chr3:49058317	-1.30292	N	chr3:49267435	NA	UTR5	.	DALRD3	ENSG00000178149
rs112132777	chr10:88448040	-1.30292	N	N	3a	intronic	.	LDB3	ENSG00000122367
rs145720802	chr6:46407124	-1.30292	N	chr6:46885844	7	intronic	.	RCAN2	ENSG00000172348
rs560283069	chr15:57988652	-1.30292	N	N	NA	intronic	.	GCOM1	ENSG00000137878
rs574256693	chr14:62217193	-1.30292	N	N	NA	intergenic	.	.	.
rs12202731	chr6:105584251	-1.30292	N	N	4	intronic	.	BVES	ENSG00000112276
rs145383561	chr2:64882103	-1.30292	N	N	4	intergenic	.	.	.
rs7195690	chr16:82770656	-1.30292	N	N	7	intronic	.	CDH13	ENSG00000140945
rs567883828	chr3:159485860	-1.30292	N	chr3:159637678	NA	ncRNA_intronic	.	IQCJ-SCHIP1	ENSG00000250588
rs2157197	chr22:33721320	-1.30292	N	N	5	intronic	.	LARGE	ENSG00000133424
rs535995946	chr16:4292494	-1.30292	N	chr16:4476089	NA	upstream	.	.	.
rs145750471	chr8:142426825	-1.30292	N	chr8:142329460	4	intergenic	.	PTP4A3	ENSG00000184489
rs191354978	chr15:64262985	-1.30292	N	chr15:64672002	4	intronic	.	DAPK2	ENSG00000035664
rs539721787	chr4:120076154	-1.30292	N	chr4:120264996	NA	intronic	.	MYOZ2	ENSG00000172399
rs75399172	chr22:46592539	-1.30292	N	chr22:46615376	5	intronic	.	PPARA	ENSG00000186951
rs139785307	chr11:130319290	-1.30292	N	N	2b	exonic	nonsynonymous	ADAMTS15	ENSG00000166106
rs528438351	chr8:52414148	-1.30292	N	N	NA	intronic	.	PXDNL	ENSG00000147485
rs558365980	chr17:66905516	-1.30292	N	N	NA	intronic	.	ABCA8	ENSG00000141338
rs541103809	chr1:206884135	-1.30292	N	chr1:206968955	NA	intronic	.	MAPKAPK2	ENSG00000162889
rs532200322	chr18:48253366	-1.30292	N	chr18:48147793	NA	intronic	.	MAPK4	ENSG00000141639
rs149451640	chr3:72869431	-1.30292	N	N	6	intronic	.	SHQ1	ENSG00000144736
rs534824270	chr2:159937913	-1.30292	N	chr2:160345024	NA	intronic	.	TANC1	ENSG00000115183
rs528144414	chr5:140698512	-1.30292	N	chr5:140519166	NA	UTR3	.	TAF7	ENSG00000178913
rs184382528	chr10:18433659	-1.30292	N	chr10:18266410	6	intronic	.	CACNB2	ENSG00000165995
rs577177866	chr3:66528584	-1.30292	N	N	NA	intronic	.	LRIG1	ENSG00000144749
rs187957738	chr18:9114978	-1.30292	N	N	5	intronic	.	NDUFV2	ENSG00000178127
rs140817859	chr9:134173993	-1.30292	N	N	5	intronic	.	PPAPDC3	ENSG00000160539
rs546651382	chr7:32982683	-1.30292	N	N	NA	ncRNA_exonic	.	.	.
rs4437393	chr5:175100326	-1.30292	N	N	6	intronic	.	HRH2	ENSG00000113749
rs368320976	chr4:108921808	-1.30292	N	N	7	intronic	.	HADH	ENSG00000138796
rs7523501	chr1:232734151	-1.30292	N	N	5	intergenic	.	.	.
rs144865014	chr5:138263533	-1.30292	N	N	2b	intronic	.	CTNNA1	ENSG00000044115
rs536403487	chr5:66181546	-1.30292	N	N	NA	intronic	.	MAST4	ENSG00000069020
rs549628551	chr1:181065293	-1.30292	N	chr1:180905694	NA	intergenic	.	.	.
rs544085959	chr9:97715350	-1.30292	N	N	NA	intronic	.	C9orf3	ENSG00000148120
rs577484647	chr14:94425621	-1.30292	N	chr14:94008080	NA	intronic	.	ASB2	ENSG00000100628
rs183732546	chr4:23870253	-1.30292	N	N	7	intronic	.	PPARGC1A	ENSG00000109819
rs369884619	chr6:39028924	-1.30292	N	N	5	intronic	.	GLP1R	ENSG00000112164
rs186975563	chr5:1123058	-1.30292	N	chr5:1313242	4	intergenic	.	.	.
rs554209008	chr12:3382595	-1.30292	N	chr12:3020644	NA	intronic	.	TSPAN9	ENSG00000011105
rs527515114	chr9:94009837	-1.30292	N	chr9:93926650	NA	intronic	.	AUH	ENSG00000148090
rs149702086	chr10:116438655	-1.30292	N	N	6	intronic	.	ABLIM1	ENSG00000099204
rs577827086	chr17:77024158	-1.30292	N	N	NA	intronic	.	C1QTNF1	ENSG00000173918
rs547385731	chr22:34271812	-1.30292	N	N	NA	intronic	.	LARGE	ENSG00000133424
rs567505288	chr7:157129895	-1.30292	N	N	NA	intronic	.	DNAJB6	ENSG00000105993
rs150135798	chr8:38760034	-1.30292	N	chr8:38804069	4	intronic	.	PLEKHA2	ENSG00000169499
rs185112549	chr11:112962364	-1.30292	N	N	2b	intronic	.	NCAM1	ENSG00000149294
rs553099814	chr8:11602365	-1.30292	N	chr8:11836514	NA	intronic	.	GATA4	ENSG00000136574
rs139896970	chr6:123845206	-1.30292	N	N	6	intronic	.	TRDN	ENSG00000186439
rs552187559	chr10:92681832	-1.30292	N	N	NA	upstream	.	.	.
rs549586235	chr3:53916103	-1.30292	N	N	NA	exonic	nonsynonymous	ACTR8	ENSG00000113812
rs139456138	chr9:694687	-1.30292	N	chr9:288414	4	intronic	.	KANK1	ENSG00000107104
rs538276178	chr9:40791548	-1.30292	N	N	NA	intronic	.	ZNF658	ENSG00000196409
rs139138927	chr4:23791834	-1.30292	N	N	4	intergenic	.	.	.
rs77824615	chr13:29684156	-1.30292	N	N	6	intronic	.	MTUS2	ENSG00000132938
rs575682682	chr13:24137126	-1.30292	N	N	NA	intergenic	.	.	.
rs561765969	chr2:240878875	-1.30292	N	N	NA	intergenic	.	.	.
rs189693412	chr5:117895945	-1.30292	N	N	7	ncRNA_intronic	.	.	.
rs181890658	chr10:123884380	-1.30292	N	N	5	intronic	.	TACC2	ENSG00000138162
rs561775648	chr2:40471026	-1.30292	N	N	NA	ncRNA_intronic	.	SLC8A1	ENSG00000183023
rs142729122	chr12:50221693	-1.30292	N	chr12:50599709	2b	intronic	.	NCKAP5L	ENSG00000167566
rs6952633	chr7:32001658	-1.30292	N	N	6	intronic	.	PDE1C	ENSG00000154678
rs567066009	chr6:122451858	-1.30292	N	chr6:122746938	NA	intergenic	.	.	.
rs574265704	chr18:12362841	-1.30292	N	chr18:12856908	NA	intronic	.	AFG3L2	ENSG00000141385
rs566556858	chr6:5763189	-1.30292	N	N	NA	intronic	.	FARS2	ENSG00000145982
rs149077355	chr9:116344643	-1.30292	N	chr9:116085822	3a	intronic	.	RGS3	ENSG00000138835
rs572947548	chr19:46915408	-1.30292	N	chr19:47100565	NA	exonic	synonymous	CCDC8	ENSG00000169515
rs543506897	chr10:78391903	-1.30292	N	N	NA	intergenic	.	.	.
rs548807264	chr4:8288578	-1.30292	N	N	NA	intronic	.	HTRA3	ENSG00000170801
rs187132796	chr8:41527585	-1.30292	N	N	5	intronic	.	ANK1	ENSG00000029534
rs552837719	chr9:536070	-1.30292	N	chr9:288414	NA	intronic	.	KANK1	ENSG00000107104
rs61533250	chr9:92222715	-1.30292	N	N	5	intergenic	.	.	.
rs551020436	chr4:120074570	-1.30292	N	chr4:120264996	NA	intronic	.	MYOZ2	ENSG00000172399
rs569050590	chr12:122461603	-1.30292	N	chr12:122254713	NA	intronic	.	BCL7A	ENSG00000110987
rs538684937	chr18:8622799	-1.30292	N	N	NA	intronic	.	RAB12	ENSG00000206418
rs192708386	chr7:44178672	-1.30292	N	N	4	intronic	.	MYL7	ENSG00000106631
rs9497279	chr6:145694862	-1.30292	N	N	7	intergenic	.	.	.
rs558187255	chr12:3318439	-1.30292	N	chr12:3020644	NA	intronic	.	TSPAN9	ENSG00000011105
rs114840523	chr14:23235736	-1.30292	N	chr14:23429729	2b	exonic	synonymous	OXA1L	ENSG00000155463
rs536219122	chr22:26151716	-1.30292	N	N	NA	intronic	.	MYO18B	ENSG00000133454
rs17854882	chr7:43908661	-1.30292	N	N	4	exonic	nonsynonymous	MRPS24	ENSG00000062582
rs73655537	chr9:103189010	-1.30292	N	N	2b	upstream	.	.	.
rs565558305	chr10:120971098	-1.30292	N	N	NA	intronic	.	GRK5	ENSG00000198873
rs190458736	chr1:237225086	-1.30292	N	N	6	intronic	.	RYR2	ENSG00000198626
rs113453557	chr4:186063661	-1.30292	N	N	2b	upstream	.	.	.
rs537487814	chr5:138003296	-1.30292	N	chr5:137664945	NA	intergenic	.	.	.
rs541228893	chr10:115617099	-1.30292	N	chr10:115719472	NA	intronic	.	NHLRC2	ENSG00000196865
rs547084567	chr7:150643348	-1.30292	N	chr7:150278589	NA	intronic	.	KCNH2	ENSG00000055118
rs554864514	chr7:32338406	-1.30292	N	N	NA	UTR5	.	PDE1C	ENSG00000154678
rs552883983	chr8:133770727	-1.30292	N	chr8:134103953	NA	intronic	.	TMEM71	ENSG00000165071
rs529600076	chr8:125406127	-1.30292	N	N	NA	intergenic	.	.	.
rs371063093	chr17:73009052	-1.30292	N	chr17:72695211	3a	intronic	.	ICT1	ENSG00000167862
rs567732517	chr13:20723588	-1.30292	N	N	NA	intronic	.	GJA3	ENSG00000121743
rs114236154	chr15:85883893	-1.30292	N	chr15:86294211	4	intergenic	.	.	.
rs570034298	chr5:1127218	-1.30292	N	chr5:1313242	NA	intergenic	.	.	.
rs534344107	chr1:206877375	-1.30292	N	chr1:206968955	NA	intronic	.	MAPKAPK2	ENSG00000162889
rs147056386	chr15:44187290	-1.30292	N	chr15:44027885	6	intronic	.	FRMD5	ENSG00000171877
rs192000907	chr4:75859698	-1.30292	N	N	4	intronic	.	PARM1	ENSG00000169116
rs137954017	chr2:60642320	-1.30292	N	N	5	intergenic	.	.	.
rs540582062	chr6:46013590	-1.30292	N	chr6:45569863	NA	intronic	.	CLIC5	ENSG00000112782
rs577520980	chr17:2614063	-1.30292	N	chr17:2882005	NA	intronic	.	CLUH	ENSG00000132361
rs529433161	chr2:101760820	-1.30292	N	chr2:101778319	NA	intronic	.	TBC1D8	ENSG00000204634
rs117917449	chr12:22090780	-1.30292	N	N	5	intergenic	.	.	.
rs573594319	chr11:61197894	-1.30292	N	chr11:61398595	NA	intronic	.	SDHAF2	ENSG00000167985
rs138673043	chr3:192381215	-1.30292	N	N	6	intronic	.	FGF12	ENSG00000114279
rs191006618	chr4:95390819	-1.30292	N	N	5	intronic	.	PDLIM5	ENSG00000163110
rs554160932	chr3:4869667	-1.30292	N	N	NA	intronic	.	ITPR1	ENSG00000150995
rs113770295	chr2:40690872	-1.30292	N	N	7	intronic	.	SLC8A1	ENSG00000183023
rs551826537	chr3:177011735	-1.30292	N	N	NA	upstream	.	.	.
rs185233112	chr17:27464102	-1.30292	N	chr17:27961562	4	intronic	.	MYO18A	ENSG00000196535
rs551699181	chr5:128301031	-1.30292	N	N	NA	upstream	.	.	.
rs565153287	chr10:92685674	-1.30292	N	N	NA	intergenic	.	.	.
rs555576251	chr19:41938559	-1.30292	N	N	NA	intronic	.	ATP5SL	ENSG00000105341
rs145265748	chr16:82802429	-1.30292	N	N	7	intronic	.	CDH13	ENSG00000140945
rs529513004	chr9:104163785	-1.30292	N	N	NA	intronic	.	ZNF189	ENSG00000136870
rs563399582	chr3:167799784	-1.30292	N	N	NA	intronic	.	GOLIM4	ENSG00000173905
rs529541187	chr3:192390375	-1.30292	N	N	NA	intronic	.	FGF12	ENSG00000114279
rs143197745	chr19:49494588	-1.30292	N	chr19:49127490	5	exonic	synonymous	GYS1	ENSG00000104812
rs112559382	chr13:20701339	-1.30292	N	N	5	intergenic	.	.	.
rs142805610	chr4:140840869	-1.30292	N	N	4	intronic	.	MAML3	ENSG00000196782
rs528968616	chr11:72882431	-1.30292	N	chr11:72943483	NA	intergenic	.	.	.
rs151295681	chr18:33951936	-1.30292	N	N	6	intronic	.	FHOD3	ENSG00000134775
rs567319565	chr14:32899481	-1.30292	N	N	NA	intronic	.	AKAP6	ENSG00000151320
rs567319567	chr13:49324739	-1.30292	N	chr13:49648946	NA	intergenic	.	.	.
rs554703853	chr17:74699320	-1.30292	N	chr17:74710128	NA	intronic	.	MXRA7	ENSG00000182534
rs537193556	chr7:44753522	-1.30292	N	chr7:44811223	NA	intergenic	.	.	.
rs9592004	chr13:34297704	-1.30292	N	N	2a	intergenic	.	.	.
rs531789831	chr8:9913043	-1.30292	N	N	NA	intronic	.	MSRA	ENSG00000175806
rs192792125	chr9:92218835	-1.30292	N	N	2a	intergenic	.	.	.
rs137972400	chr16:82764309	-1.30292	N	N	7	intronic	.	CDH13	ENSG00000140945
rs2679865	chr2:105986650	-1.30292	N	chr2:106433909	4	intronic	.	FHL2	ENSG00000115641
rs2679866	chr2:105986813	-1.30292	N	chr2:106433909	5	intronic	.	FHL2	ENSG00000115641
rs573277026	chr12:3324054	-1.30292	N	chr12:3020644	NA	intronic	.	TSPAN9	ENSG00000011105
rs149149713	chr2:170697300	-1.30292	N	N	3a	intronic	.	UBR3	ENSG00000144357
rs146534434	chr22:39627931	-1.30292	N	chr22:39840130	5	intronic	.	PDGFB	ENSG00000100311
rs550172948	chr5:150004145	-1.30292	N	chr5:149875731	NA	intronic	.	SYNPO	ENSG00000171992
rs543415825	chr3:25557383	-1.30292	N	chr3:25381636	NA	intronic	.	RARB	ENSG00000077092
rs548773386	chr7:47977790	-1.30292	N	chr7:48105493	NA	intronic	.	PKD1L1	ENSG00000158683
rs537027692	chr3:69834387	-1.30292	N	N	NA	intronic	.	MITF	ENSG00000187098
rs369516803	chr16:83933029	-1.30292	N	N	4	exonic	nonsynonymous	MLYCD	ENSG00000103150
rs149850889	chr10:106019939	-1.30292	N	N	4	intronic	.	GSTO1	ENSG00000148834
rs573102996	chr20:42773420	-1.30292	N	chr20:42660286	NA	intronic	.	JPH2	ENSG00000149596
rs564241443	chr12:31672306	-1.30292	N	chr12:32138924	NA	intronic	.	DENND5B	ENSG00000170456
rs182523562	chr10:33514479	-1.30292	N	N	5	intronic	.	NRP1	ENSG00000099250
rs115444170	chr9:97717515	-1.30292	N	N	4	exonic	nonsynonymous	C9orf3	ENSG00000148120
rs182267195	chr2:169591097	-1.30292	N	chr2:169707552	7	intronic	.	CERS6	ENSG00000172292
rs189232984	chr10:78192177	-1.30292	N	N	4	intronic	.	C10orf11	ENSG00000148655
rs577216124	chr10:106113197	-1.30292	N	N	NA	ncRNA_exonic	.	.	.
rs184160647	chr9:71307075	-1.30292	N	N	6	intergenic	.	.	.
rs144076711	chr1:85321771	-1.30292	N	N	5	intronic	.	LPAR3	ENSG00000171517
rs547231689	chr12:20525235	-1.30292	N	chr12:20578881	NA	intronic	.	PDE3A	ENSG00000172572
rs564694733	chr5:148671021	-1.30292	N	chr5:148198999	NA	intronic	.	AFAP1L1	ENSG00000157510
rs564694731	chr8:41513234	-1.30292	N	N	NA	UTR3	.	ANK1	ENSG00000029534
rs560950399	chr3:40350453	-1.30292	N	N	NA	ncRNA_intronic	.	.	.
rs562782052	chr10:123880484	-1.30292	N	N	NA	intronic	.	TACC2	ENSG00000138162
rs546873903	chr18:8624707	-1.30292	N	N	NA	intronic	.	RAB12	ENSG00000206418
rs552712510	chr9:131799552	-1.30292	N	chr9:131465481	NA	intronic	.	FAM73B	ENSG00000148343
rs141247703	chr5:102131747	-1.30292	N	chr5:102118385	2b	intergenic	.	.	.
rs28910285	chr22:43116985	-1.30292	Y	chr22:43549739	4	upstream	.	.	.
rs28910284	chr22:43116989	-1.30292	N	chr22:43549739	2b	upstream	.	.	.
rs565574939	chr19:48283978	-1.30292	N	N	NA	intronic	.	SEPW1	ENSG00000178980
rs556060214	chr19:39971018	-1.30292	N	chr19:39942569	NA	upstream	.	.	.
rs541653126	chr14:55133839	-1.30292	N	N	NA	intronic	.	SAMD4A	ENSG00000020577
rs567773883	chr1:237213200	-1.30292	N	N	NA	intronic	.	RYR2	ENSG00000198626
rs546663698	chr2:228028863	-1.30292	N	N	NA	UTR5	.	.	.
rs186631247	chr12:3388879	-1.30292	N	chr12:3020644	5	intronic	.	TSPAN9	ENSG00000011105
rs576518500	chr14:65345969	-1.30292	N	chr14:65564703	NA	intergenic	.	.	.
rs553423214	chr7:35286765	-1.30292	N	N	NA	intronic	.	TBX20	ENSG00000164532
rs115400146	chr9:116231445	-1.30292	N	chr9:116085822	2b	intronic	.	RGS3	ENSG00000138835
rs79788360	chr19:15235859	-1.30292	N	N	2b	exonic	synonymous	ILVBL	ENSG00000105135
rs3779989	chr8:124429923	-1.30292	N	N	4	intronic	.	WDYHV1	ENSG00000156795
rs561637290	chr5:66302474	-1.30292	N	N	NA	intronic	.	MAST4	ENSG00000069020
rs574750095	chr22:42482534	-1.30292	N	chr22:42418910	NA	intronic	.	NDUFA6	ENSG00000184983
rs114428371	chr2:169608365	-1.30292	N	chr2:169707552	7	intronic	.	CERS6	ENSG00000172292
rs114779553	chr8:98816061	-1.30292	N	N	7	intronic	.	LAPTM4B	ENSG00000104341
rs564744387	chr5:102136354	-1.30292	N	chr5:102118385	NA	intergenic	.	.	.
rs13029927	chr2:40410917	-1.30292	N	N	6	ncRNA_intronic	.	SLC8A1	ENSG00000183023
rs140389248	chr11:16827394	-1.30292	N	chr11:16618307	7	intronic	.	PLEKHA7	ENSG00000166689
rs555045927	chr9:139742780	-1.30292	N	chr9:139934107	NA	upstream;downstream	.	.	.
rs191577590	chr16:82749030	-1.30292	N	N	7	intronic	.	CDH13	ENSG00000140945
rs534265104	chr8:134582605	-1.30292	N	chr8:134103953	NA	intronic	.	ST3GAL1	ENSG00000008513
rs192417064	chr14:55236060	-1.30292	N	N	5	intronic	.	SAMD4A	ENSG00000020577
rs574417858	chr3:64891461	-1.30292	N	chr3:64705365	NA	ncRNA_intronic	.	.	.
rs574135586	chr15:64312048	-1.30292	N	chr15:64672002	NA	intronic	.	DAPK2	ENSG00000035664
rs372671286	chr5:16464003	-1.30292	N	N	5	intronic	.	ZNF622	ENSG00000173545
rs191990022	chr22:44351913	-1.30292	N	chr22:44330031	4	intronic	.	SAMM50	ENSG00000100347
rs148664908	chr5:91627517	-1.30292	N	N	6	intergenic	.	.	.
rs534529586	chr9:33263299	-1.30292	N	N	NA	intronic	.	BAG1	ENSG00000107262
rs575161866	chr8:11533678	-1.30292	N	chr8:11836514	NA	upstream	.	.	.
rs568873387	chr16:23086362	-1.30292	N	N	NA	intronic	.	USP31	ENSG00000103404
rs548550034	chr1:36624199	-1.30292	N	chr1:36880829	NA	intronic	.	MAP7D1	ENSG00000116871
rs150583348	chr6:45954311	-1.30292	N	chr6:45569863	6	intronic	.	CLIC5	ENSG00000112782
rs191153917	chr2:43310406	-1.30292	N	chr2:43762195	2a	intergenic	.	.	.
rs4970867	chr1:145651213	-1.30292	N	N	7	intronic	.	RNF115	ENSG00000121848
rs141242289	chr10:115425233	-1.30292	N	chr10:115719472	5	intergenic	.	.	.
rs73077963	chr5:41404764	-1.30292	N	N	7	intronic	.	PLCXD3	ENSG00000182836
rs115193166	chr7:101599613	-1.30292	N	chr7:101880795	5	intronic	.	CUX1	ENSG00000257923
rs142209646	chr17:4699897	-1.30292	N	chr17:5183204	4	intronic	.	PSMB6	ENSG00000142507
rs183756726	chr2:187462456	-1.30292	N	N	7	intronic	.	ITGAV	ENSG00000138448
rs576103435	chr16:83946692	-1.30292	N	N	NA	intronic	.	MLYCD	ENSG00000103150
rs530292973	chr3:58292274	-1.30292	N	chr3:58036811	NA	UTR5	.	RPP14	ENSG00000163684
rs77990461	chr8:67048327	-1.30292	N	chr8:66910531	6	intronic	.	TRIM55	ENSG00000147573
rs557466918	chr9:13787895	-1.30292	N	chr9:13676533	NA	intergenic	.	.	.
rs572551051	chr2:174037678	-1.30292	N	N	NA	intronic	.	MLTK	ENSG00000091436
rs11757370	chr6:34760736	-1.30292	Y	chr6:34785079	4	intronic	.	UHRF1BP1	ENSG00000065060
rs201952538	chr11:112050164	-1.30292	N	N	5	exonic	synonymous	BCO2	ENSG00000197580
rs540886876	chr3:160816318	-1.30292	N	N	NA	intronic	.	B3GALNT1	ENSG00000169255
rs374758490	chr5:79033216	-1.30292	N	N	5	exonic	synonymous	CMYA5	ENSG00000164309
rs533535354	chr18:9114324	-1.30292	N	N	NA	intronic	.	NDUFV2	ENSG00000178127
rs6456078	chr6:166777855	-1.30292	N	N	7	downstream	.	.	.
rs181668575	chr2:128413610	-1.30292	N	N	4	intronic	.	LIMS2	ENSG00000072163
rs140334986	chr4:8287288	-1.30292	N	N	2b	intronic	.	HTRA3	ENSG00000170801
rs566089623	chr16:284557	-1.30292	N	N	NA	UTR5	.	ITFG3	ENSG00000167930
rs188040753	chr1:101576791	-1.30292	N	chr1:101100839	7	intergenic	.	.	.
rs542935658	chr4:65257648	-1.30292	N	N	NA	intronic	.	TECRL	ENSG00000205678
rs147632946	chr10:18763319	-1.30292	N	chr10:18266410	5	intronic	.	CACNB2	ENSG00000165995
rs555534800	chr2:173953277	-1.30292	N	N	NA	intronic	.	MLTK	ENSG00000091436
rs559033131	chr8:11541722	-1.30292	N	chr8:11836514	NA	intronic	.	.	.
rs564486079	chr2:220497703	-1.30292	N	chr2:220049128	NA	exonic	nonsynonymous	SLC4A3	ENSG00000114923
rs549310366	chr10:71090237	-1.30292	N	chr10:70607580	NA	intronic	.	HK1	ENSG00000156515
rs545794744	chr22:34200349	-1.30292	N	N	NA	intronic	.	LARGE	ENSG00000133424
rs142312680	chr10:112420192	-1.30292	N	chr10:111969919	5	intronic	.	RBM20	ENSG00000203867
rs577045648	chr11:19213325	-1.30292	N	chr11:19297340	NA	intronic	.	CSRP3	ENSG00000129170
rs559895280	chr12:110724145	-1.30292	N	chr12:111133088	NA	intronic	.	ATP2A2	ENSG00000174437
rs114058468	chr7:101591035	-1.30292	N	chr7:101880795	5	intronic	.	CUX1	ENSG00000257923
rs532194324	chr6:137541239	-1.30292	N	chr6:137082948	NA	upstream	.	.	.
rs189746380	chr14:105052591	-1.30292	N	chr14:105258892	5	intronic	.	C14orf180	ENSG00000184601
rs76073697	chr10:3110218	-1.30292	N	N	4	intronic	.	PFKP	ENSG00000067057
rs182762089	chr17:46130757	-1.30292	N	chr17:46230891	2b	intronic	.	NFE2L1	ENSG00000082641
rs542271981	chr7:123305599	-1.30292	N	N	NA	intergenic	.	.	.
rs557819096	chr3:49172095	-1.30292	N	chr3:49267435	NA	intergenic	.	.	.
rs540089523	chr2:106048819	-1.30292	N	chr2:106433909	NA	intronic	.	FHL2	ENSG00000115641
rs186195463	chr5:156026910	-1.30292	N	chr5:156442784	7	intronic	.	SGCD	ENSG00000170624
rs372368887	chr5:148681290	-1.30292	N	chr5:148198999	5	intronic	.	AFAP1L1	ENSG00000157510
rs73747303	chr7:157182822	-1.30292	N	N	4	intronic	.	DNAJB6	ENSG00000105993
rs544351937	chr14:35180185	-1.30292	N	chr14:35585629	NA	UTR3	.	CFL2	ENSG00000165410
rs569713529	chr2:160073018	-1.30292	N	chr2:160345024	NA	intronic	.	TANC1	ENSG00000115183
rs552299305	chr17:48246108	-1.30292	N	N	NA	intronic	.	SGCA	ENSG00000108823
rs534409130	chr11:16881696	-1.30292	N	chr11:16618307	NA	intronic	.	PLEKHA7	ENSG00000166689
rs541888336	chr2:33710030	-1.30292	N	N	NA	intronic	.	RASGRP3	ENSG00000152689
rs12508474	chr4:129473906	-1.30292	N	N	4	intergenic	.	.	.
rs556688765	chr9:13840716	-1.30292	N	chr9:13676533	NA	intergenic	.	.	.
rs570179108	chr3:28284273	-1.30292	N	N	NA	intronic	.	CMC1	ENSG00000187118
rs544109877	chr10:18469586	-1.30292	N	chr10:18266410	NA	intronic	.	CACNB2	ENSG00000165995
rs76597362	chr14:94432400	-1.30292	N	chr14:94008080	5	intronic	.	ASB2	ENSG00000100628
rs546830555	chr13:24151919	-1.30292	N	N	NA	intronic	.	TNFRSF19	ENSG00000127863
rs140864948	chr4:84460017	-1.30292	N	chr4:84159219	7	intronic	.	AGPAT9	ENSG00000138678
rs564802361	chr20:43161074	-1.30292	N	chr20:43042364	NA	intronic	.	PKIG	ENSG00000168734
rs73372997	chr9:696176	-1.30292	N	chr9:288414	6	intronic	.	KANK1	ENSG00000107104
rs139854112	chr6:17275328	-1.30292	N	N	5	intergenic	.	.	.
rs530515965	chr3:193312326	-1.30292	N	N	NA	intronic	.	OPA1	ENSG00000198836
rs542713645	chr8:134561425	-1.30292	N	chr8:134103953	NA	intronic	.	ST3GAL1	ENSG00000008513
rs554192736	chr12:93772830	-1.30292	N	chr12:94144175	NA	ncRNA_intronic	.	NUDT4	ENSG00000173598
rs191248665	chr2:170797642	-1.30292	N	N	5	intronic	.	UBR3	ENSG00000144357
rs560918331	chr3:46903301	-1.30292	N	chr3:47184055	NA	intronic	.	MYL3	ENSG00000160808
rs572706907	chr15:42230558	-1.30292	N	chr15:42266262	NA	intronic	.	EHD4	ENSG00000103966
rs41274316	chr18:43684300	-1.30292	N	chr18:43845269	2a	UTR5	.	HAUS1	ENSG00000152240
rs146827613	chr17:66949961	-1.30292	N	N	4	intronic	.	ABCA8	ENSG00000141338
rs41274318	chr18:43684330	-1.30292	N	chr18:43845269	4	UTR5	.	HAUS1	ENSG00000152240
rs73028086	chr4:186549091	-1.30292	N	N	7	intronic	.	SORBS2	ENSG00000154556
rs142431297	chr4:114513943	-1.30292	N	N	7	intronic	.	CAMK2D	ENSG00000145349
rs555524456	chr3:183344130	-1.30292	N	chr3:183730295	NA	intergenic	.	.	.
rs148491971	chr8:134551037	-1.30292	N	chr8:134103953	7	intronic	.	ST3GAL1	ENSG00000008513
rs534176250	chr18:9105390	-1.30292	N	N	NA	intronic	.	NDUFV2	ENSG00000178127
rs34830043	chr22:32459407	-1.30292	N	N	5	intronic	.	SLC5A1	ENSG00000100170
rs577973760	chr1:217157125	-1.30292	N	N	NA	intronic	.	ESRRG	ENSG00000196482
rs142037328	chr1:16347184	-1.30292	N	N	5	intergenic	.	.	.
rs186636560	chr10:112456429	-1.30292	N	chr10:111969919	5	intronic	.	RBM20	ENSG00000203867
rs144781302	chr1:170117175	-1.30292	N	chr1:169665632	7	intronic	.	METTL11B	ENSG00000203740
rs552723885	chr13:34188106	-1.30292	N	N	NA	intronic	.	.	.
rs554006764	chr3:42113218	-1.30292	N	N	NA	intergenic	.	.	.
rs184962168	chr11:22218721	-1.30292	N	N	6	intronic	.	ANO5	ENSG00000171714
rs551548175	chr1:167640901	-1.30292	N	chr1:167600842	NA	intronic	.	RCSD1	ENSG00000198771
rs544707741	chr14:104291303	-1.30292	N	chr14:103898525	NA	intronic	.	PPP1R13B	ENSG00000088808
rs527472428	chr9:109518078	-1.30292	N	N	NA	intergenic	.	.	.
rs536464884	chr3:42110677	-1.30292	N	N	NA	intergenic	.	.	.
rs532192212	chr5:138004743	-1.30292	N	chr5:137664945	NA	intergenic	.	.	.
rs187227386	chr13:24122154	-1.30292	N	N	7	intergenic	.	.	.
rs533239987	chr6:46011865	-1.30292	N	chr6:45569863	NA	intronic	.	CLIC5	ENSG00000112782
rs571814590	chr3:119354432	-1.30292	N	chr3:119736594	NA	intergenic	.	.	.
rs4550045	chr1:116308148	-1.30292	N	N	7	intronic	.	CASQ2	ENSG00000118729
rs556364681	chr10:116239753	-1.30292	N	N	NA	intronic	.	ABLIM1	ENSG00000099204
rs538321234	chr11:119248227	-1.30292	N	N	NA	intronic	.	USP2	ENSG00000036672
rs80094353	chr7:43966450	-1.30292	N	N	4	intronic	.	UBE2D4	ENSG00000078967
rs7045003	chr9:38069990	-1.30292	N	chr9:38196117	4	upstream	.	.	.
rs150388001	chr22:47045592	-1.30292	N	chr22:46615376	3a	intronic	.	GRAMD4	ENSG00000075240
rs75361772	chr8:145159304	-1.30292	Y	chr8:144989466	4	upstream	.	.	.
rs146681679	chr9:108457849	-1.30292	N	N	4	intronic	.	TMEM38B	ENSG00000095209
rs72820882	chr6:13079304	-1.30292	N	N	7	intronic	.	.	.
rs72820883	chr6:13079735	-1.30292	N	N	3a	intronic	.	.	.
rs188603537	chr3:38622358	-1.30292	N	N	5	intronic	.	SCN5A	ENSG00000183873
rs12765981	chr10:97036247	-1.30292	N	N	3a	intronic	.	PDLIM1	ENSG00000107438
rs72820885	chr6:13080467	-1.30292	N	N	7	intronic	.	.	.
rs563729264	chr9:95993678	-1.30292	N	chr9:95684697	NA	intronic	.	WNK2	ENSG00000165238
rs10937541	chr3:192057190	-1.30292	N	N	5	intronic	.	FGF12	ENSG00000114279
rs149371997	chr5:14870328	-1.30292	N	chr5:14610309	4	intronic	.	ANKH	ENSG00000154122
rs117366938	chr8:97287495	-1.30292	N	N	6	intronic	.	PTDSS1	ENSG00000156471
rs143564602	chr3:188012893	-1.30292	N	chr3:188441161	4	intronic	.	LPP	ENSG00000145012
rs115176727	chr4:159733499	-1.30292	N	N	4	intronic	.	FNIP2	ENSG00000052795
rs377023308	chr18:19768356	-1.30292	N	N	5	intronic	.	GATA6	ENSG00000141448
rs560230131	chr9:139606598	-1.30292	N	chr9:139934107	NA	upstream	.	.	.
rs181161671	chr10:112595166	-1.30292	N	N	7	intronic	.	RBM20	ENSG00000203867
rs554938695	chr8:145536520	-1.30292	N	chr8:145158607	NA	intronic	.	HSF1	ENSG00000185122
rs370806059	chr9:139559834	-1.30292	N	chr9:139934107	4	intronic	.	EGFL7	ENSG00000172889
rs587711292	chr6:157745170	-1.30292	N	N	NA	UTR5	.	.	.
rs78859843	chr10:17497250	-1.30292	N	N	2b	upstream	.	.	.
rs193179161	chr1:116248212	-1.30292	N	N	4	intronic	.	CASQ2	ENSG00000118729
rs564523231	chr8:102121548	-1.30292	N	N	NA	intergenic	.	.	.
rs560252616	chr6:140365556	-1.30292	N	N	NA	ncRNA_intronic	.	.	.
rs79508047	chr15:71790170	-1.30292	N	N	7	intronic	.	THSD4	ENSG00000187720
rs560639556	chr1:60378339	-1.30292	N	N	NA	intronic	.	CYP2J2	ENSG00000134716
rs543139537	chr4:24107198	-1.30292	N	N	NA	intergenic	.	.	.
rs180784599	chr10:116279151	-1.30292	N	N	4	intronic	.	ABLIM1	ENSG00000099204
rs587741611	chr1:120190734	-1.30292	N	N	NA	upstream	.	.	.
rs533488243	chr11:47371538	-1.30292	N	chr11:47454152	NA	intronic	.	MYBPC3	ENSG00000134571
rs144049482	chr12:4390469	-1.30292	N	chr12:4334295	4	intronic	.	CCND2	ENSG00000118971
rs141747448	chr9:13914357	-1.30292	N	chr9:13676533	6	intergenic	.	.	.
rs538818907	chr20:33556261	-1.30292	N	N	NA	intronic	.	.	.
rs57039065	chr5:66308302	-1.30292	N	N	4	intronic	.	MAST4	ENSG00000069020
rs543566915	chr17:4699654	-1.30292	N	chr17:5183204	NA	intronic	.	PSMB6	ENSG00000142507
rs146105868	chr10:93339213	-1.30292	N	chr10:93650603	4	ncRNA_intronic	.	.	.
rs546464797	chr22:36014914	-1.30292	N	N	NA	intronic	.	MB	ENSG00000198125
rs76901627	chr6:122447660	-1.30292	N	chr6:122746938	7	intergenic	.	.	.
rs116241762	chr9:71578209	-1.30292	N	N	6	ncRNA_intronic	.	PIP5K1B	ENSG00000107242
rs77160422	chr2:40446205	-1.30292	N	N	5	ncRNA_intronic	.	SLC8A1	ENSG00000183023
rs116249572	chr2:40503910	-1.30292	N	N	5	intronic	.	SLC8A1	ENSG00000183023
rs183652701	chr2:179709646	-1.30292	N	N	5	intronic	.	CCDC141	ENSG00000163492
rs115063651	chr4:23883186	-1.30292	N	N	7	intronic	.	PPARGC1A	ENSG00000109819
rs192335057	chr2:101449309	-1.30292	N	chr2:101778319	4	intronic	.	NPAS2	ENSG00000170485
rs190998366	chr2:64080604	-1.30292	N	N	5	intronic	.	UGP2	ENSG00000169764
rs2018219	chr13:75960622	-1.30292	N	N	7	intronic	.	TBC1D4	ENSG00000136111
rs191272615	chr20:36714131	-1.30292	N	chr20:36895860	7	intronic	.	RPRD1B	ENSG00000101413
rs112894183	chr4:114560258	-1.30292	N	N	7	intronic	.	CAMK2D	ENSG00000145349
rs181800109	chr20:42781980	-1.30292	N	chr20:42660286	5	intronic	.	JPH2	ENSG00000149596
rs190508723	chr6:43748193	-1.30292	N	chr6:43693094	4	intronic	.	VEGFA	ENSG00000112715
rs72862787	chr3:38689938	-1.30292	N	N	5	intronic	.	SCN5A	ENSG00000183873
rs142136017	chr3:25474327	-1.30292	N	chr3:25381636	7	intronic	.	RARB	ENSG00000077092
rs544563293	chr2:192702875	-1.30292	N	chr2:192522423	NA	intronic	.	SDPR	ENSG00000168497
rs17495126	chr18:25732083	-1.30292	N	N	6	intronic	.	CDH2	ENSG00000170558
rs183288222	chr4:186668901	-1.30292	N	N	6	intronic	.	SORBS2	ENSG00000154556
rs147277254	chr8:25867130	-1.30292	N	N	5	intronic	.	EBF2	ENSG00000221818
rs7830943	chr8:142401638	-1.30292	N	chr8:142329460	4	intergenic	.	.	.
rs541295577	chr17:66505871	-1.30292	N	N	NA	intronic	.	.	.
rs529267880	chr8:101429346	-1.30292	N	N	NA	intergenic	.	.	.
rs186563201	chr13:42533427	-1.30292	N	chr13:42955367	5	intronic	.	VWA8	ENSG00000102763
rs72667386	chr8:102038447	-1.30292	N	N	4	intergenic	.	.	.
rs147847538	chr8:19540422	-1.30292	N	chr8:19871320	2b	upstream	.	.	.
rs187262901	chr7:44162833	-1.30292	N	N	4	UTR5	.	POLD2	ENSG00000106628
rs187262903	chr10:3139538	-1.30292	N	N	4	intronic	.	PFKP	ENSG00000067057
rs529724301	chr6:26225424	-1.30292	N	N	NA	exonic	synonymous	HIST1H3E	ENSG00000196966
rs587739786	chr1:150979322	-1.30292	N	chr1:150595537	NA	UTR5	.	FAM63A	ENSG00000143409
rs149278775	chr3:192351126	-1.30292	N	N	6	intronic	.	FGF12	ENSG00000114279
rs547652281	chr4:186068423	-1.30292	N	N	NA	UTR3	.	SLC25A4	ENSG00000151729
rs565908922	chr3:66138861	-1.30292	N	N	NA	intronic	.	SLC25A26	ENSG00000144741
rs577179670	chr7:73097814	-1.30292	N	chr7:73029437	NA	upstream	.	.	.
rs527290141	chr15:42258534	-1.30292	N	chr15:42266262	NA	intronic	.	EHD4	ENSG00000103966
rs542367232	chr22:24960821	-1.30292	N	chr22:24624609	NA	intronic	.	SNRPD3	ENSG00000100028
rs138126498	chr5:43642587	-1.30292	N	chr5:43866596	5	intronic	.	NNT	ENSG00000112992
rs534632571	chr4:65265847	-1.30292	N	N	NA	intronic	.	TECRL	ENSG00000205678
rs542463255	chr7:158805929	-1.30292	N	N	NA	ncRNA_intronic	.	.	.
rs551613115	chr4:186666870	-1.30292	N	N	NA	intronic	.	SORBS2	ENSG00000154556
rs183551100	chr3:156811271	-1.30292	N	N	2b	ncRNA_intronic	.	.	.
rs553106372	chr15:92441005	-1.30292	N	N	NA	intronic	.	SLCO3A1	ENSG00000176463
rs561422991	chr8:17937192	-1.30292	N	N	NA	intronic	.	ASAH1	ENSG00000104763
rs573379602	chr15:44167089	-1.30292	N	chr15:44027885	NA	intronic	.	FRMD5	ENSG00000171877
rs559910909	chr4:41572695	-1.30292	N	chr4:41371698	NA	intronic	.	LIMCH1	ENSG00000064042
rs531583996	chr12:114853689	-1.30292	N	N	NA	intergenic	.	.	.
rs73079756	chr5:41454993	-1.30292	N	N	7	intronic	.	PLCXD3	ENSG00000182836
rs561422999	chr1:117663971	-1.30292	N	chr1:117544331	NA	UTR5	.	TRIM45	ENSG00000134253
rs199955808	chr11:6413139	-1.30292	N	N	5	exonic	nonsynonymous	SMPD1	ENSG00000166311
rs143285679	chr6:25993336	-1.30292	N	N	4	intergenic	.	.	.
rs181700296	chr10:88469681	-1.30292	N	N	5	exonic	nonsynonymous	LDB3	ENSG00000122367
rs560862174	chr12:56663813	-1.30292	N	chr12:56375137	NA	intronic	.	COQ10A	ENSG00000135469
rs561273022	chr9:112831856	-1.30292	N	chr9:112722330	NA	intronic	.	AKAP2	ENSG00000241978
rs41279278	chr20:42815746	-1.30292	N	chr20:42660286	2b	UTR5	.	JPH2	ENSG00000149596
rs149215908	chr15:71941910	-1.30292	N	N	7	intronic	.	THSD4	ENSG00000187720
rs553735198	chr15:92524863	-1.30292	N	N	NA	intronic	.	SLCO3A1	ENSG00000176463
rs564222349	chr11:34364822	-1.30292	N	chr11:33903609	NA	intronic	.	ABTB2	ENSG00000166016
rs182696700	chr5:66264959	-1.30292	N	N	5	intronic	.	MAST4	ENSG00000069020
rs147754038	chr9:100299598	-1.30292	N	N	5	intronic	.	TMOD1	ENSG00000136842
rs74741571	chr7:145389728	-1.30292	N	N	2c	intergenic	.	.	.
rs536056690	chr8:33424545	-1.30292	N	N	NA	UTR5	.	RNF122	ENSG00000133874
rs113995209	chr3:25635125	-1.30292	N	chr3:25381636	7	exonic	synonymous	RARB	ENSG00000077092
rs567787145	chr1:85358425	-1.30292	N	N	NA	intronic	.	LPAR3	ENSG00000171517
rs551254832	chr15:65064372	-1.30292	N	chr15:64672002	NA	intronic	.	RBPMS2	ENSG00000166831
rs147781322	chr6:46457649	-1.30292	N	chr6:46885844	5	intronic	.	RCAN2	ENSG00000172348
rs7805747	chr7:151407801	-1.30292	Y	N	5	intronic	.	PRKAG2	ENSG00000106617
rs544357408	chr3:64655566	-1.30292	N	chr3:64705365	NA	intronic	.	ADAMTS9	ENSG00000163638
rs540720793	chr5:133748893	-1.30292	N	chr5:133619966	NA	intergenic	.	.	.
rs569306646	chr15:83418067	-1.30292	N	N	NA	intergenic	.	.	.
rs563914186	chr20:43160097	-1.30292	N	chr20:42660286	NA	upstream	.	.	.
rs561189438	chr7:116043308	-1.30292	N	chr7:116357368	NA	intergenic	.	.	.
rs60850220	chr2:43336039	-1.30292	N	chr2:43762195	6	intergenic	.	.	.
rs544650357	chr6:17987668	-1.30292	N	N	NA	exonic	synonymous	KIF13A	ENSG00000137177
rs181845867	chr13:30007554	-1.30292	N	N	7	intronic	.	MTUS2	ENSG00000132938
rs189967025	chr10:18818553	-1.30292	N	N	7	intronic	.	CACNB2	ENSG00000165995
rs117189634	chr2:238806748	-1.30292	N	chr2:238873673	5	intronic	.	RAMP1	ENSG00000132329
rs571313861	chr19:49867072	-1.30292	N	chr19:49459104	NA	UTR5	.	DKKL1	ENSG00000104901
rs185291215	chr5:16537679	-1.30292	N	N	7	intronic	.	FAM134B	ENSG00000154153
rs187152029	chr10:116409511	-1.30292	N	N	5	intronic	.	ABLIM1	ENSG00000099204
rs563655738	chr9:112621196	-1.30292	N	chr9:112722330	NA	intronic	.	PALM2-AKAP2	ENSG00000157654
rs567418768	chr13:32738575	-1.30292	N	N	NA	intronic	.	FRY	ENSG00000073910
rs10174932	chr2:88380836	-1.30292	N	N	7	intronic	.	SMYD1	ENSG00000115593
rs560770697	chr6:150497593	-1.30292	N	chr6:150373194	NA	intronic	.	PPP1R14C	ENSG00000198729
rs146317956	chr8:102039307	-1.30292	N	N	4	intergenic	.	.	.
rs2301180	chr10:115618246	-1.30292	N	chr10:115719472	5	intronic	.	NHLRC2	ENSG00000196865
rs534411198	chr5:141075192	-1.30292	N	chr5:141510754	NA	intergenic	.	.	.
rs184326611	chr3:66500942	-1.30292	N	N	5	intronic	.	LRIG1	ENSG00000144749
rs538805214	chr5:172667707	-1.30292	N	chr5:173075213	NA	intergenic	.	.	.
rs545868046	chr8:11587010	-1.30292	N	chr8:11836514	NA	intronic	.	GATA4	ENSG00000136574
rs534814128	chr9:71351380	-1.30292	N	N	NA	intronic	.	PIP5K1B	ENSG00000107242
rs546208367	chr3:66508341	-1.30292	N	N	NA	intronic	.	LRIG1	ENSG00000144749
rs150210103	chr18:33963328	-1.30292	N	N	5	intronic	.	FHOD3	ENSG00000134775
rs551990527	chr10:93388346	-1.30292	N	chr10:93650603	NA	UTR3	.	PPP1R3C	ENSG00000119938
rs113504890	chr15:83735839	-1.30292	N	N	4	exonic	nonsynonymous	BTBD1	ENSG00000064726
rs533537267	chr3:32151701	-1.30292	N	N	NA	intronic	.	GPD1L	ENSG00000152642
rs180925014	chr12:3231104	-1.30292	N	chr12:3020644	5	intronic	.	TSPAN9	ENSG00000011105
rs551298911	chr5:41369296	-1.30292	N	N	NA	intronic	.	PLCXD3	ENSG00000182836
rs147033614	chr3:100428971	-1.30292	N	N	2b	intronic	.	TFG	ENSG00000114354
rs113306626	chr12:114842408	-1.30292	N	N	4	intronic	.	TBX5	ENSG00000089225
rs542515472	chr6:13329635	-1.30292	N	N	NA	upstream	.	.	.
rs368974149	chr10:33603275	-1.30292	N	N	6	intronic	.	NRP1	ENSG00000099250
rs145411360	chr19:41937099	-1.30292	N	N	4	downstream	.	.	.
rs535597269	chr3:123106382	-1.30292	N	chr3:123105721	NA	intronic	.	ADCY5	ENSG00000173175
rs565069029	chr9:97634365	-1.30292	N	N	NA	intronic	.	C9orf3	ENSG00000148120
rs111663740	chr5:156811732	-1.30292	N	chr5:156442784	6	intronic	.	CYFIP2	ENSG00000055163
rs530262260	chr13:32741715	-1.30292	N	N	NA	intronic	.	FRY	ENSG00000073910
rs544561635	chr11:16897738	-1.30292	N	chr11:16618307	NA	intronic	.	PLEKHA7	ENSG00000166689
rs559839584	chr10:121139796	-1.30292	N	N	NA	intronic	.	GRK5	ENSG00000198873
rs535780173	chr10:33603421	-1.30292	N	N	NA	intronic	.	NRP1	ENSG00000099250
rs564160503	chr5:175091531	-1.30292	N	N	NA	intronic	.	HRH2	ENSG00000113749
rs544865403	chr2:33697600	-1.30292	N	N	NA	intronic	.	RASGRP3	ENSG00000152689
rs190770707	chr1:74864765	-1.30292	N	N	6	intronic	.	TNNI3K	ENSG00000116783
rs566217990	chr10:33502989	-1.30292	N	N	NA	intronic	.	NRP1	ENSG00000099250
rs2213909	chr8:17940510	-1.30292	N	N	5	intronic	.	ASAH1	ENSG00000104763
rs189738202	chr2:238771538	-1.30292	N	chr2:238873673	5	intronic	.	RAMP1	ENSG00000132329
rs143666918	chr18:25754512	-1.30292	N	N	4	intronic	.	CDH2	ENSG00000170558
rs553402390	chr10:36276628	-1.30292	N	N	NA	intergenic	.	.	.
rs149783431	chr4:156616692	-1.30292	N	chr4:156645513	7	intronic	.	GUCY1A3	ENSG00000164116
rs186356964	chr12:3348116	-1.30292	N	chr12:3020644	5	intronic	.	TSPAN9	ENSG00000011105
rs8068737	chr17:55188047	-1.30292	N	chr17:55463857	7	intronic	.	AKAP1	ENSG00000121057
rs542099487	chr14:73348628	-1.30292	N	chr14:73414316	NA	intronic	.	DPF3	ENSG00000205683
rs533297868	chr18:33879282	-1.30292	N	N	NA	intronic	.	FHOD3	ENSG00000134775
rs587663665	chr1:120171230	-1.30292	N	N	NA	intronic	.	ZNF697	ENSG00000143067
rs113603654	chr2:134963031	-1.30292	N	chr2:134991024	6	intergenic	.	.	.
rs182426295	chr15:25200115	-1.30292	N	N	4	UTR5	.	SNRPN	ENSG00000128739
rs564685537	chr12:39787520	-1.30292	N	N	NA	intronic	.	KIF21A	ENSG00000139116
rs181737079	chr20:25239511	-1.30292	N	chr20:25194611	5	intronic	.	PYGB	ENSG00000100994
rs550497865	chr6:141724070	-1.30292	N	N	NA	intergenic	.	.	.
rs544572813	chr12:131439330	-1.30292	N	N	NA	intronic	.	GPR133	ENSG00000111452
rs73372148	chr12:93568727	-1.30292	N	N	7	ncRNA_exonic	.	.	.
rs73372149	chr12:93569634	-1.30292	N	N	4	ncRNA_intronic	.	.	.
rs4451572	chr1:57112632	-1.30292	N	chr1:56905524	5	intronic	.	PRKAA2	ENSG00000162409
rs570948479	chr2:106115179	-1.30292	N	chr2:106433909	NA	intergenic	.	.	.
rs192552753	chr9:14030584	-1.30292	N	chr9:13676533	2b	intergenic	.	.	.
rs73372145	chr12:93567307	-1.30292	N	N	5	ncRNA_intronic	.	.	.
rs566347496	chr9:111861684	-1.30292	N	N	NA	intronic	.	TMEM245	ENSG00000106771
rs11954878	chr5:41182364	-1.30292	N	N	5	intronic	.	C6	ENSG00000039537
rs7790968	chr7:35299896	-1.30292	Y	N	5	intergenic	.	.	.
rs537781627	chr11:61214737	-1.30292	N	chr11:61398595	NA	downstream	.	SDHAF2	ENSG00000167985
rs557677896	chr14:20801426	-1.30292	N	N	NA	UTR5	.	CCNB1IP1	ENSG00000100814
rs574548885	chr14:73269919	-1.30292	N	chr14:73414316	NA	intronic	.	DPF3	ENSG00000205683
rs182011558	chr10:50481377	-1.30292	N	chr10:50264204	3a	intergenic	.	.	.
rs549791146	chr2:103378301	-1.30292	N	chr2:103394709	NA	upstream	.	.	.
rs540187666	chr18:33915888	-1.30292	N	N	NA	intronic	.	FHOD3	ENSG00000134775
rs7790964	chr7:35299884	-1.30292	Y	N	5	intergenic	.	.	.
rs56338728	chr4:141926865	-1.30292	N	N	7	intronic	.	RNF150	ENSG00000170153
rs535819915	chr4:174606397	-1.30292	N	N	NA	intergenic	.	.	.
rs140331934	chr3:156828425	-1.30292	N	N	7	ncRNA_intronic	.	.	.
rs530966157	chr5:66123289	-1.30292	N	N	NA	intronic	.	MAST4	ENSG00000069020
rs80023730	chr4:114513311	-1.30292	N	N	5	intronic	.	CAMK2D	ENSG00000145349
rs186798191	chr4:95419341	-1.30292	N	N	7	intronic	.	PDLIM5	ENSG00000163110
rs572554962	chr16:29273557	-1.30292	N	N	NA	intergenic	.	.	.
rs2267639	chr6:30580637	-1.30292	N	N	4	intronic	.	PPP1R10	ENSG00000204569
rs142345272	chr10:33621310	-1.30292	N	N	4	intronic	.	NRP1	ENSG00000099250
rs547155867	chr22:36857498	-1.30292	N	chr22:36545826	NA	intergenic	.	.	.
rs571264312	chr4:8317322	-1.30292	N	N	NA	intergenic	.	.	.
rs573792518	chr10:81917158	-1.30292	N	chr10:82218964	NA	intronic	.	ANXA11	ENSG00000122359
rs114599384	chr6:82611462	-1.30292	N	chr6:82463478	5	intergenic	.	.	.
rs529732341	chr17:66470774	-1.30292	N	chr17:65975385	NA	intronic	.	.	.
rs190982312	chr10:123916270	-1.30292	N	N	5	intronic	.	TACC2	ENSG00000138162
rs547728355	chr4:159694156	-1.30292	N	N	NA	intronic	.	FNIP2	ENSG00000052795
rs368293980	chr1:26405806	-1.30292	N	chr1:26834960	5	intergenic	.	.	.
rs573048941	chr9:100265979	-1.30292	N	N	NA	intronic	.	TMOD1	ENSG00000136842
rs545889999	chr3:159571123	-1.30292	N	chr3:159637678	NA	intronic	.	IQCJ-SCHIP1	ENSG00000250588
rs528373023	chr22:44352275	-1.30292	N	chr22:44330031	NA	intronic	.	SAMM50	ENSG00000100347
rs553407613	chr17:3572743	-1.30292	N	chr17:3828702	NA	exonic	synonymous	EMC6	ENSG00000127774
rs552680548	chr10:71086434	-1.30292	N	chr10:70607580	NA	intronic	.	HK1	ENSG00000156515
rs138489444	chr1:216896211	-1.30292	N	N	6	intronic	.	ESRRG	ENSG00000196482
rs140252705	chr3:16924709	-1.30292	N	chr3:16911330	2b	intergenic	.	.	.
rs140493906	chr16:46792382	-1.30292	N	N	4	intronic	.	.	.
rs547471951	chr4:100578603	-1.30292	N	N	NA	intergenic	.	.	.
rs563231286	chr9:470595	-1.30292	N	chr9:288414	NA	UTR5	.	KANK1	ENSG00000107104
rs146556426	chr4:141928826	-1.30292	N	N	7	intronic	.	RNF150	ENSG00000170153
rs182593427	chr6:36805819	-1.30292	N	chr6:36353934	5	intronic	.	CPNE5	ENSG00000124772
rs536562254	chr8:41518171	-1.30292	N	N	NA	intronic	.	ANK1	ENSG00000029534
rs551200168	chr3:38763375	-1.30292	N	N	NA	intronic	.	SCN10A	ENSG00000185313
rs57722634	chr13:43632083	-1.30292	N	N	4	intronic	.	DNAJC15	ENSG00000120675
rs572653761	chr19:57977999	-1.30292	N	N	NA	intergenic	.	.	.
rs529345156	chr8:28480843	-1.30292	N	N	NA	intergenic	.	.	.
rs551450523	chr8:134419556	-1.30292	N	chr8:134103953	NA	intergenic	.	.	.
rs566501129	chr13:43702454	-1.30292	N	N	NA	ncRNA_intronic	.	.	.
rs559833989	chr8:29952825	-1.30292	N	chr8:30280630	NA	ncRNA_intronic	.	.	.
rs188823100	chr18:33963326	-1.30292	N	N	5	intronic	.	FHOD3	ENSG00000134775
rs542535167	chr9:101837786	-1.30292	N	N	NA	intergenic	.	.	.
rs376816998	chr15:92554375	-1.30292	N	N	6	intronic	.	SLCO3A1	ENSG00000176463
rs538706878	chr4:140835181	-1.30292	N	N	NA	intronic	.	MAML3	ENSG00000196782
rs548908482	chr15:71892527	-1.30292	N	N	NA	intronic	.	THSD4	ENSG00000187720
rs553014572	chr18:33903877	-1.30292	N	N	NA	intronic	.	FHOD3	ENSG00000134775
rs540004305	chr5:71726221	-1.30292	N	chr5:72112421	NA	intergenic	.	.	.
rs139984334	chr18:25558365	-1.30292	N	N	5	intronic	.	CDH2	ENSG00000170558
rs146503305	chr15:64311941	-1.30292	N	chr15:64672002	2b	intronic	.	DAPK2	ENSG00000035664
rs572598059	chr15:25093258	-1.30292	N	N	NA	intronic	.	SNRPN	ENSG00000128739
rs565100074	chr9:13652388	-1.30292	N	chr9:13676533	NA	intergenic	.	.	.
rs146178038	chr6:41017191	-1.30292	N	chr6:41054262	5	intergenic	.	.	.
rs551077802	chr6:44194141	-1.30292	N	chr6:43804571	NA	intronic	.	SLC29A1	ENSG00000112759
rs567893087	chr15:83470816	-1.30292	N	N	NA	intronic	.	FSD2	ENSG00000186628
rs564919560	chr2:237149246	-1.30292	N	N	NA	intronic	.	ASB18	ENSG00000182177
rs541366544	chr3:140812339	-1.30292	N	chr3:140926791	NA	intronic	.	SPSB4	ENSG00000175093
rs371903516	chr6:16215666	-1.30292	N	N	4	intergenic	.	.	.
rs138447701	chr14:73280713	-1.30292	N	chr14:73414316	5	intronic	.	DPF3	ENSG00000205683
rs182794806	chr2:40623443	-1.30292	N	N	5	intronic	.	SLC8A1	ENSG00000183023
rs140421977	chr6:166777264	-1.30292	N	N	6	intergenic	.	.	.
rs575203204	chr2:197400125	-1.30292	N	chr2:196974333	NA	intronic	.	HECW2	ENSG00000138411
rs531753449	chr20:24449329	-1.30292	N	N	NA	upstream	.	.	.
rs532631502	chr4:174452554	-1.30292	N	N	NA	ncRNA_intronic	.	.	.
rs568843169	chr20:36719003	-1.30292	N	chr20:36895860	NA	UTR3	.	RPRD1B	ENSG00000101413
rs531468210	chr9:111799087	-1.30292	N	N	NA	intronic	.	TMEM245	ENSG00000106771
rs183404690	chr5:111665791	-1.30292	N	N	4	intronic	.	EPB41L4A	ENSG00000129595
rs183138583	chr7:151383617	-1.30292	N	N	5	intronic	.	PRKAG2	ENSG00000106617
rs559301085	chr1:117453618	-1.30292	N	chr1:117544331	NA	intronic	.	PTGFRN	ENSG00000134247
rs78581351	chr14:73330307	-1.30292	N	chr14:73414316	3a	intronic	.	DPF3	ENSG00000205683
rs139086689	chr9:575255	-1.30292	N	chr9:288414	5	intronic	.	KANK1	ENSG00000107104
rs534385659	chr7:35272620	-1.30292	N	N	NA	intronic	.	TBX20	ENSG00000164532
rs17000054	chr4:75895025	-1.30292	N	N	2b	ncRNA_intronic	.	PARM1	ENSG00000169116
rs576838602	chr9:13485553	-1.30292	N	chr9:13676533	NA	intergenic	.	.	.
rs376019800	chr5:102131565	-1.30292	N	chr5:102118385	6	intergenic	.	.	.
rs17000052	chr4:75893134	-1.30292	N	N	7	ncRNA_intronic	.	PARM1	ENSG00000169116
rs12554831	chr9:116343597	-1.30292	N	chr9:116085822	5	intronic	.	RGS3	ENSG00000138835
rs561963627	chr10:123760988	-1.30292	N	N	NA	intronic	.	TACC2	ENSG00000138162
rs114903454	chr5:14869006	-1.30292	N	chr5:14610309	3a	intronic	.	ANKH	ENSG00000154122
rs576656420	chr5:137910505	-1.30292	N	chr5:137664945	NA	intronic	.	HSPA9	ENSG00000113013
rs554954998	chr9:715559	-1.30292	N	chr9:288414	NA	intronic	.	KANK1	ENSG00000107104
rs116042614	chr5:150035921	-1.30292	N	chr5:149875731	4	intronic	.	SYNPO	ENSG00000171992
rs189948734	chr1:232454318	-1.30292	N	N	6	intergenic	.	.	.
rs575343114	chr4:42394495	-1.30292	N	N	NA	intergenic	.	.	.
rs185618285	chr6:17916310	-1.30292	N	N	7	intronic	.	KIF13A	ENSG00000137177
rs182376619	chr7:107135365	-1.30292	N	N	2b	intronic	.	COG5	ENSG00000164597
rs17134370	chr5:111672905	-1.30292	N	N	5	intronic	.	EPB41L4A	ENSG00000129595
rs527694850	chr12:48521753	-1.30292	N	chr12:48272895	NA	intronic	.	PFKM	ENSG00000152556
rs538247791	chr6:129564410	-1.30292	N	N	NA	intronic	.	LAMA2	ENSG00000196569
rs553591572	chr12:108958394	-1.30292	N	chr12:108721636	NA	intronic	.	ISCU	ENSG00000136003
rs548335292	chr14:20798603	-1.30292	N	N	NA	intronic	.	CCNB1IP1	ENSG00000100814
rs548734256	chr16:57481288	-1.30292	N	chr16:57061189	NA	UTR5	.	CIAPIN1	ENSG00000005194
rs79825770	chr15:42217857	-1.30292	N	chr15:42266262	4	ncRNA_intronic	.	EHD4	ENSG00000103966
rs548842086	chr5:136958053	-1.30292	N	N	NA	intronic	.	KLHL3	ENSG00000146021
rs138468918	chr2:198834559	-1.30292	N	chr2:198544183	4	intronic	.	PLCL1	ENSG00000115896
rs201657928	chr20:43230635	-1.30292	N	chr20:43042364	4	intronic	.	PKIG	ENSG00000168734
rs184343383	chr3:123056618	-1.30292	N	chr3:123105721	2b	intronic	.	ADCY5	ENSG00000173175
rs575577431	chr7:157128243	-1.30292	N	N	NA	intergenic	.	.	.
rs528362131	chr7:116043309	-1.30292	N	chr7:116357368	NA	intergenic	.	.	.
rs556447090	chr1:74903707	-1.30292	N	N	NA	intronic	.	TNNI3K	ENSG00000116783
rs11737265	chr4:23842354	-1.30292	N	N	7	intronic	.	PPARGC1A	ENSG00000109819
rs533671628	chr14:94418995	-1.30292	N	chr14:94008080	NA	intronic	.	ASB2	ENSG00000100628
rs563263877	chr10:92676447	-1.30292	N	N	NA	intronic	.	ANKRD1	ENSG00000148677
rs538006653	chr6:150496301	-1.30292	N	chr6:150373194	NA	intronic	.	PPP1R14C	ENSG00000198729
rs531998389	chr5:205769	-1.30292	N	N	NA	exonic	nonsynonymous	CCDC127	ENSG00000164366
rs530233385	chr22:46545679	-1.30292	N	chr22:46615376	NA	upstream	.	.	.
rs76013854	chr17:45282361	-1.30292	N	chr17:45329477	4	intergenic	.	.	.
rs538216970	chr3:73047017	-1.30292	N	N	NA	intronic	.	PPP4R2	ENSG00000163605
rs527948390	chr17:56012901	-1.30292	N	chr17:56385573	NA	intronic	.	CUEDC1	ENSG00000180891
rs575014063	chr1:100111889	-1.30292	N	N	NA	exonic	nonsynonymous	PALMD	ENSG00000099260
rs142026785	chr8:37620066	-1.30292	N	N	4	upstream	.	.	.
rs570071952	chr9:106838181	-1.30292	N	N	NA	intergenic	.	.	.
rs570381747	chr1:41174999	-1.30292	N	chr1:41356780	NA	UTR5	.	NFYC	ENSG00000066136
rs566746385	chr14:23903200	-1.30292	N	chr14:23755598	NA	intronic	.	MYH7	ENSG00000092054
rs117192152	chr4:41588773	-1.30292	N	chr4:41371698	4	intronic	.	LIMCH1	ENSG00000064042
rs181399334	chr18:3251243	-1.30292	N	N	5	intronic	.	MYL12A	ENSG00000101608
rs567920420	chr2:159985110	-1.30292	N	chr2:160345024	NA	intronic	.	TANC1	ENSG00000115183
rs529850947	chr19:48612055	-1.30292	N	N	NA	intronic	.	PLA2G4C	ENSG00000105499
rs528249147	chr1:184929548	-1.30292	N	chr1:185391167	NA	intronic	.	FAM129A	ENSG00000135842
rs2159362	chr12:572879	-1.30292	N	chr12:711662	5	intronic	.	B4GALNT3	ENSG00000139044
rs111909088	chr10:75405249	-1.30292	N	N	5	UTR3	.	SYNPO2L	ENSG00000166317
rs535670971	chr22:36009781	-1.30292	N	N	NA	intronic	.	MB	ENSG00000198125
rs141081079	chr4:95429698	-1.30292	N	N	5	intronic	.	PDLIM5	ENSG00000163110
rs565380933	chr7:116661417	-1.30292	N	chr7:116357368	NA	intronic	.	ST7	ENSG00000004866
rs187230787	chr1:237219713	-1.30292	N	N	5	intronic	.	RYR2	ENSG00000198626
rs144010145	chr2:134976520	-1.30292	N	chr2:134991024	4	intergenic	.	.	.
rs577938114	chr3:58523466	-1.30292	N	chr3:58036811	NA	upstream	.	.	.
rs559201104	chr1:11942217	-1.30292	N	chr1:12246175	NA	intergenic	.	.	.
rs555730719	chr15:72511650	-1.30292	N	N	NA	intronic	.	PKM	ENSG00000067225
rs370389480	chr11:126231867	-1.30292	N	chr11:126024042	6	intronic	.	ST3GAL4	ENSG00000110080
rs191947423	chr6:141681243	-1.30292	N	N	4	intergenic	.	.	.
rs191947421	chr5:41486079	-1.30292	N	N	7	intronic	.	PLCXD3	ENSG00000182836
rs531601245	chr4:141943278	-1.30292	N	N	NA	intronic	.	RNF150	ENSG00000170153
rs543651873	chr18:3200141	-1.30292	N	N	NA	intronic	.	MYOM1	ENSG00000101605
rs340058	chr3:105723046	-1.30292	N	chr3:105934953	4	intergenic	.	.	.
rs186131710	chr2:40667893	-1.30292	N	N	7	intronic	.	SLC8A1	ENSG00000183023
rs536206556	chr12:56664765	-1.30292	N	chr12:56375137	NA	downstream	.	.	.
rs181182032	chr6:17279527	-1.30292	N	N	5	intergenic	.	.	.
rs543307864	chr10:50486329	-1.30292	N	chr10:50264204	NA	intergenic	.	.	.
rs4576532	chr9:100280011	-1.30292	N	N	5	intronic	.	TMOD1	ENSG00000136842
rs45511292	chr20:36786570	-1.30292	N	chr20:36895860	3a	intronic	.	TGM2	ENSG00000198959
rs532953133	chr11:47562611	-1.30292	N	chr11:47454152	NA	intronic	.	CELF1	ENSG00000149187
rs548279708	chr3:66523376	-1.30292	N	N	NA	intronic	.	LRIG1	ENSG00000144749
rs564654121	chr13:75966044	-1.30292	N	N	NA	intronic	.	TBC1D4	ENSG00000136111
rs76066295	chr12:4382292	-1.30292	N	chr12:4334295	2b	ncRNA_intronic	.	.	.
rs576454637	chr16:82663585	-1.30292	N	N	NA	intronic	.	CDH13	ENSG00000140945
rs150907540	chr8:52579087	-1.30292	N	N	6	intronic	.	PXDNL	ENSG00000147485
rs558257437	chr10:112457725	-1.30292	N	chr10:111969919	NA	intronic	.	RBM20	ENSG00000203867
rs543307867	chr1:65614319	-1.30292	N	chr1:65848034	NA	intronic	.	AK4	ENSG00000162433
rs183900867	chr11:113127195	-1.30292	N	N	5	intronic	.	NCAM1	ENSG00000149294
rs187938247	chr12:110733542	-1.30292	N	chr12:111133088	6	intronic	.	ATP2A2	ENSG00000174437
rs556013099	chr14:55098095	-1.30292	N	N	NA	intronic	.	SAMD4A	ENSG00000020577
rs533638118	chr15:71982208	-1.30292	N	N	NA	ncRNA_exonic	.	THSD4	ENSG00000187720
rs552869848	chr4:65272033	-1.30292	N	N	NA	intronic	.	TECRL	ENSG00000205678
rs149431684	chr13:49324693	-1.30292	N	chr13:49648946	7	intergenic	.	.	.
rs575964022	chr10:72095187	-1.30292	N	N	NA	intronic	.	LRRC20	ENSG00000172731
rs535690799	chr15:78559673	-1.30292	N	N	NA	intronic	.	DNAJA4	ENSG00000140403
rs533310740	chr12:2660343	-1.30292	N	chr12:3020644	NA	intronic	.	CACNA1C	ENSG00000151067
rs113938530	chr10:134328241	-1.30292	N	N	5	intergenic	.	.	.
rs185652670	chr12:49412918	-1.30292	N	chr12:49080698	4	UTR3	.	KMT2D	ENSG00000167548
rs577582520	chr14:78348075	-1.30292	N	chr14:77939965	NA	intronic	.	ADCK1	ENSG00000063761
rs149428509	chr14:104625449	-1.30292	N	N	4	intronic	.	KIF26A	ENSG00000066735
rs146797204	chr2:33701384	-1.30292	N	N	4	UTR5	.	RASGRP3	ENSG00000152689
rs375320086	chr1:202317973	-1.30292	N	N	4	UTR5	.	PPP1R12B	ENSG00000077157
rs188618201	chr2:40709814	-1.30292	N	N	4	intronic	.	SLC8A1	ENSG00000183023
rs146700652	chr7:132746558	-1.30292	N	N	7	intronic	.	CHCHD3	ENSG00000106554
rs577620955	chr4:23853877	-1.30292	N	N	NA	intronic	.	PPARGC1A	ENSG00000109819
rs73479443	chr9:32572812	-1.30292	N	N	2b	intronic	.	NDUFB6	ENSG00000165264
rs185768641	chr8:22300449	-1.30292	N	chr8:22436681	4	intronic	.	PPP3CC	ENSG00000120910
rs183631189	chr3:178173744	-1.30292	N	N	7	ncRNA_intronic	.	.	.
rs535688954	chr12:3345376	-1.30292	N	chr12:3020644	NA	intronic	.	TSPAN9	ENSG00000011105
rs565498544	chr10:78195976	-1.30292	N	N	NA	intronic	.	C10orf11	ENSG00000148655
rs538772088	chr3:183363862	-1.30292	N	chr3:183730295	NA	intronic	.	KLHL24	ENSG00000114796
rs187754634	chr1:116296864	-1.30292	N	N	5	intronic	.	CASQ2	ENSG00000118729
rs546492311	chr1:57113555	-1.30292	N	chr1:56905524	NA	intronic	.	PRKAA2	ENSG00000162409
rs541685110	chr8:37619160	-1.30292	N	N	NA	upstream	.	.	.
rs558300467	chr5:139678041	-1.30292	N	N	NA	intronic	.	PFDN1	ENSG00000113068
rs569214596	chr12:110736305	-1.30292	N	chr12:111133088	NA	intronic	.	ATP2A2	ENSG00000174437
rs147569116	chr5:173288124	-1.30292	N	chr5:173075213	5	intergenic	.	.	.
rs191771110	chr6:44215825	-1.30292	N	chr6:43804571	4	intronic	.	HSP90AB1	ENSG00000096384
rs115419934	chr10:115421942	-1.30292	N	chr10:115719472	7	intronic	.	NRAP	ENSG00000197893
rs12583096	chr13:32804241	-1.30292	N	N	7	intronic	.	FRY	ENSG00000073910
rs116576583	chr12:94137006	-1.30292	N	chr12:94536803	5	intronic	.	CRADD	ENSG00000169372
rs188875479	chr1:237397804	-1.30292	N	N	7	intronic	.	RYR2	ENSG00000198626
rs139759414	chr15:63266720	-1.30292	N	chr15:62830704	5	intergenic	.	.	.
rs567870622	chr8:11566832	-1.30292	N	chr8:11836514	NA	intronic	.	GATA4	ENSG00000136574
rs10993399	chr9:97685228	-1.30292	N	N	4	intronic	.	C9orf3	ENSG00000148120
rs111813578	chr2:135017640	-1.30292	N	chr2:134991024	7	intronic	.	MGAT5	ENSG00000152127
rs561059035	chr13:24126778	-1.30292	N	N	NA	intergenic	.	.	.
rs565043172	chr12:68323899	-1.30292	N	chr12:68667462	NA	ncRNA_intronic	.	.	.
rs529374634	chr1:237328450	-1.30292	N	N	NA	intronic	.	RYR2	ENSG00000198626
rs561170631	chr9:100277040	-1.30292	N	N	NA	intronic	.	TMOD1	ENSG00000136842
rs10993392	chr9:97676051	-1.30292	N	N	3a	intronic	.	C9orf3	ENSG00000148120
rs10993391	chr9:97675840	-1.30292	N	N	5	intronic	.	C9orf3	ENSG00000148120
rs77032313	chr10:123755202	-1.30292	N	N	5	intronic	.	TACC2	ENSG00000138162
rs554170325	chr3:178226244	-1.30292	N	N	NA	intergenic	.	.	.
rs542743015	chr13:76032675	-1.30292	N	N	NA	intronic	.	TBC1D4	ENSG00000136111
rs556544154	chr3:140828191	-1.30292	N	chr3:140926791	NA	intronic	.	SPSB4	ENSG00000175093
rs539457361	chr10:116283871	-1.30292	N	N	NA	intronic	.	ABLIM1	ENSG00000099204
rs544953914	chr18:3247624	-1.30292	N	N	NA	UTR5	.	MYL12A	ENSG00000101608
rs555508380	chr17:48172361	-1.30292	N	N	NA	intronic	.	PDK2	ENSG00000005882
rs569737317	chr5:140751480	-1.30292	N	chr5:140519166	NA	exonic	nonsynonymous	PCDHGB3	ENSG00000262209
rs533345258	chr8:134419898	-1.30292	N	chr8:134103953	NA	intergenic	.	.	.
rs550615174	chr19:8007975	-1.30292	N	chr19:7827830	NA	intronic	.	TIMM44	ENSG00000104980
rs139611921	chr8:2074065	-1.30292	N	N	5	intronic	.	MYOM2	ENSG00000036448
rs529149693	chr2:24151055	-1.30292	N	chr2:24576414	NA	intergenic	.	.	.
rs574894569	chr14:55204124	-1.30292	N	N	NA	intronic	.	SAMD4A	ENSG00000020577
rs564603422	chr4:113591784	-1.30292	N	N	NA	intergenic	.	.	.
rs568617902	chr10:28966619	-1.30292	N	chr10:28780293	NA	UTR5	.	BAMBI	ENSG00000095739
rs578079635	chr1:170120018	-1.30292	N	chr1:169665632	NA	intronic	.	METTL11B	ENSG00000203740
rs542528511	chr22:42485576	-1.30292	N	chr22:42418910	NA	intronic	.	NDUFA6	ENSG00000184983
rs531060649	chr5:111667490	-1.30292	N	N	NA	intronic	.	EPB41L4A	ENSG00000129595
rs527786086	chr17:66515682	-1.30292	N	N	NA	intronic	.	PRKAR1A	ENSG00000108946
rs7241684	chr18:59251961	-1.30292	N	N	7	intergenic	.	.	.
rs574497521	chr9:134134604	-1.30292	N	N	NA	UTR3	.	FAM78A	ENSG00000126882
rs115886386	chr2:106002939	-1.30292	N	chr2:106433909	4	exonic	nonsynonymous	FHL2	ENSG00000115641
rs189139529	chr10:33613599	-1.30292	N	N	7	intronic	.	NRP1	ENSG00000099250
rs554637386	chr5:194213	-1.30292	N	N	NA	intronic	.	LRRC14B	ENSG00000185028
rs547170518	chr2:27292988	-1.30292	N	chr2:27295885	NA	exonic	nonsynonymous	AGBL5	ENSG00000084693
rs192310201	chr17:17831485	-1.30292	N	chr17:17707105	7	intronic	.	TOM1L2	ENSG00000175662
rs572678507	chr20:36789172	-1.30292	N	chr20:36895860	NA	intronic	.	TGM2	ENSG00000198959
rs188544365	chr11:16837206	-1.30292	N	chr11:16618307	5	intronic	.	PLEKHA7	ENSG00000166689
rs114303968	chr7:101668690	-1.30292	N	chr7:101880795	5	intronic	.	CUX1	ENSG00000257923
rs548476532	chr6:43138262	-1.30292	N	N	NA	upstream	.	.	.
rs571929574	chr12:117491531	-1.30292	N	N	NA	intronic	.	TESC	ENSG00000088992
rs566498482	chr14:32923836	-1.30292	N	N	NA	intronic	.	AKAP6	ENSG00000151320
rs79295196	chr2:134958142	-1.30292	N	chr2:134991024	7	intergenic	.	.	.
rs559807708	chr22:46544724	-1.30292	N	chr22:46615376	NA	intergenic	.	.	.
rs568051487	chr9:5450105	-1.30292	N	chr9:5843615	NA	upstream	.	.	.
rs555332804	chr3:72846980	-1.30292	N	N	NA	intronic	.	SHQ1	ENSG00000144736
rs2891294	chr14:35179042	-1.30292	N	chr14:35585629	5	downstream	.	.	.
rs564573657	chr4:186574982	-1.30292	N	N	NA	intronic	.	SORBS2	ENSG00000154556
rs189859497	chr14:55249620	-1.30292	N	chr14:55744810	2b	intronic	.	SAMD4A	ENSG00000020577
rs7636922	chr3:121322384	-1.30292	N	chr3:121781723	7	intronic	.	FBXO40	ENSG00000163833
rs534996277	chr7:151572594	-1.30292	N	N	NA	intronic	.	PRKAG2	ENSG00000106617
rs12319868	chr12:114845013	-1.30292	N	N	4	intronic	.	TBX5	ENSG00000089225
rs111418569	chr1:62534562	-1.30292	N	N	5	intronic	.	INADL	ENSG00000132849
rs181364310	chr19:7582588	-1.30292	N	chr19:7415064	5	intronic	.	ZNF358	ENSG00000198816
rs3816781	chr2:179639297	-1.30292	N	N	7	intronic	.	TTN	ENSG00000155657
rs151284329	chr4:52903854	-1.30292	N	N	4	intronic	.	SGCB	ENSG00000163069
rs188754155	chr17:77015984	-1.30292	N	N	2b	ncRNA_intronic	.	.	.
rs4797675	chr18:12318452	-1.30292	N	N	5	intronic	.	TUBB6	ENSG00000176014
rs149772544	chr1:237173053	-1.30292	N	N	5	intergenic	.	.	.
rs183758440	chr1:202406757	-1.30292	N	N	7	intronic	.	PPP1R12B	ENSG00000077157
rs148101239	chr1:217156235	-1.30292	N	N	5	intronic	.	ESRRG	ENSG00000196482
rs566882292	chr11:22747790	-1.30292	N	N	NA	intronic	.	GAS2	ENSG00000148935
rs2071677	chr3:49168377	-1.30292	N	chr3:49267435	5	intronic	.	LAMB2	ENSG00000172037
rs568625334	chr14:73329904	-1.30292	N	chr14:73414316	NA	intronic	.	DPF3	ENSG00000205683
rs113674770	chr12:72151110	-1.30292	N	chr12:72179446	6	intronic	.	RAB21	ENSG00000080371
rs548529382	chr16:58061457	-1.30292	N	N	NA	intronic	.	MMP15	ENSG00000102996
rs6702237	chr1:236915894	-1.30292	N	N	7	intronic	.	ACTN2	ENSG00000077522
rs529531063	chr17:949778	-1.30292	N	chr17:1373518	NA	intronic	.	ABR	ENSG00000159842
rs180817185	chr3:98478094	-1.30292	N	chr3:98428155	7	intronic	.	ST3GAL6	ENSG00000064225
rs12315119	chr12:94174653	-1.30292	N	chr12:94536803	7	intronic	.	CRADD	ENSG00000169372
rs181317151	chr15:57880218	-1.30292	N	N	7	intergenic	.	.	.
rs550958171	chr1:232565367	-1.30292	N	N	NA	intronic	.	SIPA1L2	ENSG00000116991
rs114641647	chr18:32684523	-1.30292	N	N	4	intronic	.	MAPRE2	ENSG00000166974
rs565698594	chr3:69912674	-1.30292	N	N	NA	intronic	.	MITF	ENSG00000187098
rs146613557	chr4:95449613	-1.30292	N	N	7	intronic	.	PDLIM5	ENSG00000163110
rs74715714	chr6:45914614	-1.30292	N	chr6:45569863	4	intronic	.	CLIC5	ENSG00000112782
rs557933882	chr22:26160320	-1.30292	N	N	NA	intronic	.	MYO18B	ENSG00000133454
rs550546019	chr9:111861469	-1.30292	N	N	NA	intronic	.	TMEM245	ENSG00000106771
rs373704703	chr18:33952676	-1.30292	N	N	6	exonic	synonymous	FHOD3	ENSG00000134775
rs148875968	chr4:186639849	-1.30292	N	N	5	intronic	.	SORBS2	ENSG00000154556
rs369731242	chr5:78675760	-1.30292	N	N	5	intronic	.	HOMER1	ENSG00000152413
rs66892745	chr5:111630499	-1.30292	N	N	5	intronic	.	EPB41L4A	ENSG00000129595
rs538331775	chr15:86162022	-1.30292	N	chr15:86294211	NA	intronic	.	AKAP13	ENSG00000170776
rs553367854	chr3:81810483	-1.30292	N	N	NA	intronic	.	GBE1	ENSG00000114480
rs75594273	chr3:135861499	-1.30292	N	N	4	intronic	.	PPP2R3A	ENSG00000073711
rs377128429	chr16:46767857	-1.30292	N	N	6	intronic	.	MYLK3	ENSG00000140795
rs146192166	chr3:52564427	-1.30292	N	chr3:52873984	2b	intronic	.	NT5DC2	ENSG00000168268
rs35728456	chr9:2623753	-1.30292	N	chr9:2622278	4	intronic	.	VLDLR	ENSG00000147852
rs555115691	chr8:145115974	-1.30292	N	chr8:144626721	NA	upstream	.	.	.
rs373258126	chr10:3116017	-1.30292	N	N	6	NA	NA	PFKP	ENSG00000067057
rs559910141	chr1:65638827	-1.30292	N	chr1:65848034	NA	intronic	.	AK4	ENSG00000162433
rs533176468	chr3:9975789	-1.30292	N	chr3:9511975	NA	UTR5	.	CRELD1	ENSG00000163703
rs528267410	chr15:35996936	-1.30292	N	N	NA	ncRNA_intronic	.	.	.
rs534976440	chr4:47816704	-1.30292	N	N	NA	intronic	.	CORIN	ENSG00000145244
rs557282055	chr2:101522261	-1.30292	N	chr2:101778319	NA	intronic	.	NPAS2	ENSG00000170485
rs567203133	chr1:26582894	-1.30292	N	chr1:26834960	NA	intronic	.	CEP85	ENSG00000130695
rs116755319	chr2:40709041	-1.30292	N	N	7	intronic	.	SLC8A1	ENSG00000183023
rs570468851	chr3:42113741	-1.30292	N	N	NA	intergenic	.	.	.
rs545846480	chr10:115401938	-1.30292	N	chr10:115719472	NA	intronic	.	NRAP	ENSG00000197893
rs531775337	chr6:5763489	-1.30292	N	N	NA	intronic	.	FARS2	ENSG00000145982
rs140232475	chr17:2612781	-1.30292	N	chr17:2882005	4	intronic	.	CLUH	ENSG00000132361
rs75213433	chr1:201331914	-1.30292	N	N	5	intronic	.	TNNT2	ENSG00000118194
rs189946890	chr5:170869853	-1.30292	N	N	2b	intronic	.	FGF18	ENSG00000156427
rs192570208	chr6:36737508	-1.30292	N	chr6:36353934	4	intronic	.	CPNE5	ENSG00000124772
rs116643043	chr10:116378607	-1.30292	N	N	5	intronic	.	ABLIM1	ENSG00000099204
rs577453678	chr22:33858125	-1.30292	N	N	NA	intronic	.	LARGE	ENSG00000133424
rs575935447	chr8:145151671	-1.30292	N	chr8:144989466	NA	intronic	.	CYC1	ENSG00000179091
rs542211693	chr1:46381251	-1.30292	N	chr1:46513012	NA	intronic	.	MAST2	ENSG00000086015
rs182130749	chr4:114496525	-1.30292	N	N	6	intronic	.	CAMK2D	ENSG00000145349
rs187225296	chr8:143859046	-1.30292	N	N	2b	intronic	.	LYNX1	ENSG00000180155
rs566021803	chr11:119244368	-1.30292	N	chr11:118747576	NA	intronic	.	USP2	ENSG00000036672
rs143536370	chr12:33039906	-1.30292	N	N	7	intronic	.	PKP2	ENSG00000057294
rs568046943	chr5:41421113	-1.30292	N	N	NA	intronic	.	PLCXD3	ENSG00000182836
rs147383265	chr3:128028170	-1.30292	N	chr3:128381270	5	intronic	.	EEFSEC	ENSG00000132394
rs373365292	chr11:65770703	-1.30292	N	chr11:65705432	4	intronic	.	BANF1	ENSG00000175334
rs587632818	chr1:120178902	-1.30292	N	N	NA	intronic	.	ZNF697	ENSG00000143067
rs191983895	chr3:179383024	-1.30292	N	N	5	intronic	.	USP13	ENSG00000058056
rs576612933	chr13:29233175	-1.30292	N	chr13:28842951	NA	UTR5	.	.	.
rs573385028	chr1:216895273	-1.30292	N	N	NA	intronic	.	ESRRG	ENSG00000196482
rs537625108	chr10:50479581	-1.30292	N	chr10:50264204	NA	intergenic	.	.	.
rs150402170	chr8:11490632	-1.30292	N	chr8:11836514	4	intergenic	.	.	.
rs190712932	chr10:123894648	-1.30292	N	N	5	intronic	.	TACC2	ENSG00000138162
rs188068916	chr3:42115578	-1.30292	N	N	5	intergenic	.	.	.
rs11070354	chr15:42233211	-1.30292	Y	chr15:42266262	4	intronic	.	EHD4	ENSG00000103966
rs113850743	chr17:48239161	-1.30292	N	N	4	intergenic	.	.	.
rs114070984	chr17:37308968	-1.30292	N	chr17:37800988	2b	intergenic	.	.	.
rs3733084	chr3:53925173	-1.30292	N	N	4	intronic	.	SELK	ENSG00000113811
rs539599465	chr6:46450807	-1.30292	N	chr6:46885844	NA	intronic	.	RCAN2	ENSG00000172348
rs3733082	chr3:53914093	-1.30292	N	N	5	exonic	nonsynonymous	ACTR8	ENSG00000113812
rs3733083	chr3:53925170	-1.30292	N	N	4	intronic	.	SELK	ENSG00000113811
rs559488512	chr5:137072650	-1.30292	N	N	NA	upstream	.	.	.
rs188309882	chr4:152728002	-1.30292	N	chr4:152342190	4	intergenic	.	.	.
rs10024812	chr4:174604286	-1.30292	Y	N	7	intergenic	.	.	.
rs532842117	chr9:37969270	-1.30292	N	chr9:38196117	NA	intronic	.	SHB	ENSG00000107338
rs534436436	chr12:117535387	-1.30292	N	N	NA	intronic	.	TESC	ENSG00000088992
rs187911768	chr3:192418894	-1.30292	N	N	5	intronic	.	FGF12	ENSG00000114279
rs537424965	chr21:35827535	-1.30292	N	chr21:36312347	NA	intronic	.	KCNE1	ENSG00000180509
rs146730034	chr3:69802975	-1.30292	N	N	6	intronic	.	MITF	ENSG00000187098
rs547621381	chr8:28487703	-1.30292	N	N	NA	intergenic	.	.	.
rs559895915	chr12:4377726	-1.30292	N	chr12:4334295	NA	ncRNA_intronic	.	.	.
rs116547610	chr14:75350995	-1.30292	N	N	5	intronic	.	DLST	ENSG00000119689
rs145910392	chr8:33419097	-1.30292	N	N	4	intronic	.	RNF122	ENSG00000133874
rs555485970	chr18:34091008	-1.30292	N	N	NA	intronic	.	FHOD3	ENSG00000134775
rs192051143	chr4:65396607	-1.30292	N	N	6	intergenic	.	.	.
rs556875411	chr18:33977039	-1.30292	N	N	NA	intronic	.	FHOD3	ENSG00000134775
rs117231575	chr14:73353726	-1.30292	N	chr14:73414316	6	intronic	.	DPF3	ENSG00000205683
rs567572540	chr7:157133098	-1.30292	N	N	NA	intronic	.	DNAJB6	ENSG00000105993
rs541972199	chr13:32774213	-1.30292	N	N	NA	intronic	.	FRY	ENSG00000073910
rs538033168	chr2:198668917	-1.30292	N	chr2:198544183	NA	upstream	.	.	.
rs527766851	chr17:45283016	-1.30292	N	chr17:45329477	NA	intergenic	.	.	.
rs180797534	chr14:94431551	-1.30292	N	chr14:94008080	2b	intronic	.	ASB2	ENSG00000100628
rs562233044	chr7:131242491	-1.30292	N	N	NA	intergenic	.	.	.
rs181008378	chr17:1957525	-1.30292	N	chr17:2014984	2b	upstream	.	.	.
rs556900273	chr5:66305342	-1.30292	N	N	NA	intronic	.	MAST4	ENSG00000069020
rs141524390	chr10:93340701	-1.30292	N	chr10:93650603	7	ncRNA_intronic	.	.	.
rs192510686	chr7:116502628	-1.30292	N	chr7:116357368	4	UTR5	.	CAPZA2	ENSG00000198898
rs112577123	chr4:174608263	-1.30292	N	N	6	intergenic	.	.	.
rs143190827	chr16:10839745	-1.30292	N	chr16:11229128	5	intronic	.	NUBP1	ENSG00000103274
rs561277910	chr2:33703665	-1.30292	N	N	NA	intronic	.	RASGRP3	ENSG00000152689
rs553953080	chr15:73680963	-1.30292	N	N	NA	intergenic	.	.	.
rs518273	chr1:28566404	-1.30292	N	chr1:28216736	7	intergenic	.	.	.
rs547547125	chr12:57634375	-1.30292	N	chr12:57493727	NA	intronic	.	NDUFA4L2	ENSG00000185633
rs564593992	chr13:32778838	-1.30292	N	N	NA	intronic	.	FRY	ENSG00000073910
rs543980097	chr19:46854098	-1.30292	N	chr19:47100565	NA	intronic	.	PPP5C	ENSG00000011485
rs28561764	chr9:14321497	-1.30292	N	chr9:14161670	5	intronic	.	NFIB	ENSG00000147862
rs533233466	chr10:121009688	-1.30292	N	N	NA	intronic	.	GRK5	ENSG00000198873
rs189837133	chr1:217251410	-1.30292	N	N	5	intronic	.	ESRRG	ENSG00000196482
rs560004962	chr1:26411194	-1.30292	N	chr1:26834960	NA	intergenic	.	.	.
rs143058046	chr3:105586846	-1.30292	N	chr3:105934953	4	intronic	.	CBLB	ENSG00000114423
rs190025122	chr3:178037714	-1.30292	N	N	5	intergenic	.	.	.
rs138501174	chr1:145453062	-1.30292	N	N	5	intronic	.	.	.
rs150207004	chr7:123299779	-1.30292	N	N	6	intronic	.	LMOD2	ENSG00000170807
rs113322701	chr4:141918657	-1.30292	N	N	6	intronic	.	RNF150	ENSG00000170153
rs56765232	chr7:151394743	-1.30292	N	N	5	intronic	.	PRKAG2	ENSG00000106617
rs550516437	chr17:17755513	-1.30292	N	chr17:17707105	NA	intronic	.	TOM1L2	ENSG00000175662
rs139398145	chr7:150884079	-1.30292	N	N	5	exonic	nonsynonymous	ASB10	ENSG00000146926
rs527305980	chr8:1992945	-1.30292	N	N	NA	upstream	.	.	.
rs45487498	chr10:106014444	-1.30292	N	N	4	intronic	.	GSTO1	ENSG00000148834
rs555158050	chr3:187646832	-1.30292	N	chr3:187652724	NA	intergenic	.	.	.
rs188838837	chr7:129650457	-1.30292	N	chr7:129685597	4	intergenic	.	.	.
rs7899099	chr10:78196400	-1.30292	N	N	5	intronic	.	C10orf11	ENSG00000148655
rs141413223	chr10:112540087	-1.30292	N	N	6	intronic	.	RBM20	ENSG00000203867
rs551557848	chr1:237248656	-1.30292	N	N	NA	intronic	.	RYR2	ENSG00000198626
rs533585590	chr3:192445914	-1.30292	N	N	NA	upstream	.	.	.
rs549162152	chr5:78984791	-1.30292	N	N	NA	upstream	.	.	.
rs190642030	chr4:140842662	-1.30292	N	N	5	intronic	.	MAML3	ENSG00000196782
rs573943153	chr3:72936297	-1.30292	N	N	NA	intergenic	.	.	.
rs550033795	chr22:47046621	-1.30292	N	chr22:46615376	NA	intronic	.	GRAMD4	ENSG00000075240
rs151228565	chr10:33521024	-1.30292	N	N	5	intronic	.	NRP1	ENSG00000099250
rs549475723	chr19:1384679	-1.30292	N	chr19:1132637	NA	intronic	.	NDUFS7	ENSG00000115286
rs184682306	chr12:93691887	-1.30292	N	chr12:94144175	3a	ncRNA_intronic	.	.	.
rs566202914	chr17:950222	-1.30292	N	chr17:1373518	NA	intronic	.	ABR	ENSG00000159842
rs145313558	chr12:56691387	-1.30292	N	chr12:56375137	2c	intronic	.	CS	ENSG00000062485
rs147283163	chr4:23790298	-1.30292	N	N	4	intergenic	.	.	.
rs527908127	chr22:42485463	-1.30292	N	chr22:42418910	NA	intronic	.	NDUFA6	ENSG00000184983
rs564515109	chr5:65894524	-1.30292	N	N	NA	intronic	.	MAST4	ENSG00000069020
rs563525973	chr4:186655380	-1.30292	N	N	NA	intronic	.	SORBS2	ENSG00000154556
rs571709698	chr3:53914325	-1.30292	N	N	NA	intronic	.	ACTR8	ENSG00000113812
rs117686736	chr18:56216349	-1.30292	N	chr18:56395588	7	intronic	.	ALPK2	ENSG00000198796
rs566559159	chr10:36188018	-1.30292	N	N	NA	intergenic	.	.	.
rs144383979	chr6:24669066	-1.30292	N	N	4	intronic	.	ACOT13	ENSG00000112304
rs532970469	chr7:31985928	-1.30292	N	N	NA	intronic	.	PDE1C	ENSG00000154678
rs572509108	chr10:123893309	-1.30292	N	N	NA	intronic	.	TACC2	ENSG00000138162
rs181717141	chr17:17839481	-1.30292	N	chr17:17707105	2b	intronic	.	TOM1L2	ENSG00000175662
rs552122948	chr18:56206567	-1.30292	N	chr18:56395588	NA	intronic	.	ALPK2	ENSG00000198796
rs113692602	chr19:3934851	-1.30292	N	chr19:4090422	6	ncRNA_intronic	.	NMRK2	ENSG00000077009
rs146147064	chr3:81808960	-1.30292	N	N	5	intronic	.	GBE1	ENSG00000114480
rs145139067	chr7:136626727	-1.30292	N	N	5	ncRNA_intronic	.	CHRM2	ENSG00000181072
rs181905493	chr16:10425973	-1.30292	N	N	6	intergenic	.	.	.
rs143319260	chr9:134208110	-1.30292	N	N	6	intergenic	.	.	.
rs549587427	chr1:214187011	-1.30292	N	chr1:213937382	NA	intronic	.	PROX1	ENSG00000117707
rs115164253	chr2:40357958	-1.30292	N	N	4	ncRNA_intronic	.	SLC8A1	ENSG00000183023
rs529844631	chr19:34857326	-1.30292	N	N	NA	exonic	nonsynonymous	GPI	ENSG00000105220
rs528792879	chr4:37948382	-1.30292	N	chr4:38334531	NA	intronic	.	TBC1D1	ENSG00000065882
rs560574836	chr3:160813161	-1.30292	N	N	NA	intronic	.	B3GALNT1	ENSG00000169255
rs189739558	chr11:45877012	-1.30292	N	N	5	intronic	.	CRY2	ENSG00000121671
rs182300537	chr10:123887515	-1.30292	N	N	4	intronic	.	TACC2	ENSG00000138162
rs530547318	chr5:78994897	-1.30292	N	N	NA	intronic	.	CMYA5	ENSG00000164309
rs188851868	chr18:33919319	-1.30292	N	N	5	intronic	.	FHOD3	ENSG00000134775
rs543235474	chr14:34403919	-1.30292	N	N	NA	intronic	.	EGLN3	ENSG00000129521
rs116880627	chr2:103426099	-1.30292	N	chr2:103394709	3a	intronic	.	TMEM182	ENSG00000170417
rs528840058	chr6:41025562	-1.30292	N	chr6:41054262	NA	intronic	.	APOBEC2	ENSG00000124701
rs537521375	chr2:106107526	-1.30292	N	chr2:106433909	NA	intergenic	.	.	.
rs535144248	chr9:93982790	-1.30292	N	chr9:93926650	NA	intronic	.	AUH	ENSG00000148090
rs537984498	chr9:34992607	-1.30292	N	N	NA	intronic	.	DNAJB5	ENSG00000137094
rs185831261	chr15:65372872	-1.30292	N	chr15:65742390	6	downstream	.	.	.
rs570040688	chr15:25206766	-1.30292	N	N	NA	intronic	.	SNRPN	ENSG00000128739
rs539728104	chr10:3133777	-1.30292	N	N	NA	intronic	.	PFKP	ENSG00000067057
rs527803189	chr10:115409698	-1.30292	N	chr10:115719472	NA	intronic	.	NRAP	ENSG00000197893
rs146288340	chr10:69428684	-1.30292	N	chr10:69559409	7	intronic	.	CTNNA3	ENSG00000183230
rs563200683	chr1:201350619	-1.30292	N	N	NA	UTR3	.	LAD1	ENSG00000159166
rs61843203	chr10:33521864	-1.30292	N	N	7	intronic	.	NRP1	ENSG00000099250
rs144501532	chr9:124920400	-1.30292	N	N	6	intronic	.	NDUFA8	ENSG00000119421
rs138764514	chr18:25670023	-1.30292	N	N	7	intronic	.	CDH2	ENSG00000170558
rs75353885	chr15:85951494	-1.30292	N	chr15:86294211	2b	intronic	.	AKAP13	ENSG00000170776
rs708730	chr1:205777780	-1.30292	N	chr1:205676263	6	intronic	.	SLC41A1	ENSG00000133065
rs554116276	chr11:114311561	-1.30292	N	chr11:113984489	NA	intronic	.	REXO2	ENSG00000076043
rs532956826	chr18:25661281	-1.30292	N	N	NA	intronic	.	CDH2	ENSG00000170558
rs371660930	chr2:71357364	-1.30292	N	chr2:71677946	2b	UTR5	.	MCEE	ENSG00000124370
rs111877124	chr15:25106861	-1.30292	N	N	6	intronic	.	SNRPN	ENSG00000128739
rs533385466	chr10:92689707	-1.30292	N	N	NA	intergenic	.	.	.
rs573227348	chr1:206880182	-1.30292	N	chr1:206968955	NA	intronic	.	MAPKAPK2	ENSG00000162889
rs542343971	chr6:24667285	-1.30292	N	N	NA	UTR5	.	ACOT13	ENSG00000112304
rs544688537	chr8:124632124	-1.30292	N	N	NA	intergenic	.	.	.
rs543934502	chr12:39795548	-1.30292	N	N	NA	intronic	.	KIF21A	ENSG00000139116
rs142211315	chr4:113592461	-1.30292	N	N	5	intergenic	.	.	.
rs143472165	chr1:214282544	-1.30292	N	chr1:213937382	7	intergenic	.	.	.
rs570770861	chr17:66463160	-1.30292	N	chr17:65975385	NA	intronic	.	.	.
rs554075566	chr20:62133135	-1.30292	N	chr20:62216808	NA	intergenic	.	.	.
rs566380382	chr22:47128770	-1.30292	N	N	NA	intronic	.	CERK	ENSG00000100422
rs150769505	chr18:33950014	-1.30292	N	N	5	intronic	.	FHOD3	ENSG00000134775
rs61843204	chr10:33521907	-1.30292	N	N	7	intronic	.	NRP1	ENSG00000099250
rs558200225	chr1:173449144	-1.30292	N	chr1:173231898	NA	intronic	.	PRDX6	ENSG00000117592
rs150006998	chr18:12373887	-1.30292	N	chr18:12856908	5	intronic	.	AFG3L2	ENSG00000141385
rs549416119	chr2:106108085	-1.30292	N	chr2:106433909	NA	intergenic	.	.	.
rs116356266	chr15:92491344	-1.30292	N	N	2b	intronic	.	SLCO3A1	ENSG00000176463
rs3737042	chr13:34185191	-1.30292	N	N	4	intronic	.	.	.
rs577957338	chr12:32968257	-1.30292	N	N	NA	intronic	.	PKP2	ENSG00000057294
rs555915470	chr10:18762471	-1.30292	N	chr10:18266410	NA	intronic	.	CACNB2	ENSG00000165995
rs532680541	chr3:46894659	-1.30292	N	chr3:47184055	NA	intergenic	.	.	.
rs565909535	chr18:9106760	-1.30292	N	N	NA	intronic	.	NDUFV2	ENSG00000178127
rs573024756	chr5:207664	-1.30292	N	N	NA	intronic	.	CCDC127	ENSG00000164366
rs185878468	chr5:53757141	-1.30292	N	N	5	intergenic	.	.	.
rs36089250	chr2:176043906	-1.30292	N	N	5	exonic	nonsynonymous	ATP5G3	ENSG00000154518
rs548976651	chr1:214182013	-1.30292	N	chr1:213937382	NA	intronic	.	PROX1	ENSG00000117707
rs545157969	chr8:17661702	-1.30292	N	N	NA	intergenic	.	.	.
rs115051190	chr6:6688955	-1.30292	N	chr6:7139161	4	intergenic	.	.	.
rs543580699	chr6:44216253	-1.30292	N	chr6:43804571	NA	intronic	.	HSP90AB1	ENSG00000096384
rs57962826	chr18:3209908	-1.30292	N	N	4	intronic	.	MYOM1	ENSG00000101605
rs114993514	chr3:121347993	-1.30292	N	chr3:121781723	7	UTR3	.	FBXO40	ENSG00000163833
rs570915504	chr4:186611795	-1.30292	N	N	NA	intronic	.	SORBS2	ENSG00000154556
rs76018747	chr3:123121356	-1.30292	N	chr3:123105721	5	intronic	.	ADCY5	ENSG00000173175
rs557993686	chr15:65054346	-1.30292	N	chr15:64672002	NA	intronic	.	RBPMS2	ENSG00000166831
rs573591811	chr18:34032612	-1.30292	N	N	NA	intronic	.	FHOD3	ENSG00000134775
rs61669338	chr4:174606517	-1.30292	N	N	5	intergenic	.	.	.
rs35130081	chr9:127998196	-1.30292	N	N	4	UTR3	.	HSPA5	ENSG00000044574
rs182637682	chr11:9593668	-1.30292	N	chr11:9730141	4	intergenic	.	.	.
rs10106250	chr8:11581846	-1.30292	N	chr8:11836514	6	intronic	.	GATA4	ENSG00000136574
rs186986834	chr1:214160209	-1.30292	N	chr1:213937382	4	upstream	.	.	.
rs115595233	chr10:81961363	-1.30292	N	chr10:82218964	3a	intronic	.	ANXA11	ENSG00000122359
rs186739154	chr9:97771566	-1.30292	N	chr9:98243868	5	intronic	.	C9orf3	ENSG00000148120
rs143224589	chr10:28968597	-1.30292	N	chr10:28780293	4	intronic	.	BAMBI	ENSG00000095739
rs7398015	chr12:93690748	-1.30292	N	chr12:94144175	4	ncRNA_intronic	.	.	.
rs182933564	chr9:112582976	-1.30292	N	chr9:112722330	7	intronic	.	PALM2-AKAP2	ENSG00000157654
rs141793843	chr3:156823982	-1.30292	N	N	7	ncRNA_intronic	.	.	.
rs4887094	chr15:79043864	-1.30292	N	N	5	upstream	.	.	.
rs13102364	chr4:124939861	-1.30292	N	N	4	intergenic	.	.	.
rs531719262	chr4:174441978	-1.30292	N	N	NA	intergenic	.	.	.
rs4887091	chr15:79043580	-1.30292	Y	N	4	upstream	.	.	.
rs4887092	chr15:79043675	-1.30292	Y	N	4	upstream	.	.	.
rs4887093	chr15:79043853	-1.30292	N	N	5	upstream	.	.	.
rs7566495	chr2:159983050	-1.30292	N	chr2:160345024	6	intronic	.	TANC1	ENSG00000115183
rs556333386	chr9:655095	-1.30292	N	chr9:288414	NA	intronic	.	KANK1	ENSG00000107104
rs12727957	chr1:216992307	-1.30292	N	N	7	intronic	.	ESRRG	ENSG00000196482
rs537945875	chr1:237335054	-1.30292	N	N	NA	intronic	.	RYR2	ENSG00000198626
rs537588910	chr4:23879583	-1.30292	N	N	NA	intronic	.	PPARGC1A	ENSG00000109819
rs567194489	chr9:116217979	-1.30292	N	chr9:116085822	NA	intronic	.	RGS3	ENSG00000138835
rs567851986	chr6:3914307	-1.30292	N	N	NA	intergenic	.	.	.
rs566181468	chr12:586393	-1.30292	N	chr12:711662	NA	intronic	.	B4GALNT3	ENSG00000139044
rs78509988	chr17:18090104	-1.30292	N	chr17:17707105	2b	intronic	.	ALKBH5	ENSG00000091542
rs77097927	chr10:91296204	-1.30292	N	chr10:91002804	5	upstream	.	.	.
rs192362954	chr1:180531846	-1.30292	N	chr1:180905694	4	ncRNA_intronic	.	.	.
rs114777669	chr17:48172099	-1.30292	N	N	4	upstream	.	.	.
rs2899696	chr15:64275170	-1.30292	N	chr15:64672002	5	intronic	.	DAPK2	ENSG00000035664
rs188441668	chr10:115416224	-1.30292	N	chr10:115719472	5	intronic	.	NRAP	ENSG00000197893
rs147017254	chr5:80533492	-1.30292	N	N	7	ncRNA_exonic	.	CKMT2	ENSG00000131730
rs139355312	chr17:42878627	-1.30292	N	chr17:42386662	7	UTR3	.	GJC1	ENSG00000182963
rs576244924	chr16:4260045	-1.30292	N	chr16:4476089	NA	intronic	.	SRL	ENSG00000185739
rs543334609	chr2:40594964	-1.30292	N	N	NA	NA	NA	SLC8A1	ENSG00000183023
rs4917957	chr10:103729709	-1.30292	N	N	5	intronic	.	C10orf76	ENSG00000120029
rs529446651	chr3:122676676	-1.30292	N	chr3:123105721	NA	intronic	.	SEMA5B	ENSG00000082684
rs546656992	chr10:121172818	-1.30292	N	N	NA	intronic	.	GRK5	ENSG00000198873
rs142813141	chr2:238814356	-1.30292	N	chr2:238873673	5	intronic	.	RAMP1	ENSG00000132329
rs539997775	chr4:3464057	-1.30292	N	chr4:3148276	NA	upstream	.	.	.
rs541937197	chr2:40647486	-1.30292	N	N	NA	intronic	.	SLC8A1	ENSG00000183023
rs190260843	chr6:145644490	-1.30292	N	N	7	intergenic	.	.	.
rs189129803	chr12:117486876	-1.30292	N	N	4	exonic	synonymous	TESC	ENSG00000088992
rs550889415	chr9:95964484	-1.30292	N	chr9:95684697	NA	intronic	.	WNK2	ENSG00000165238
rs539076808	chr14:104285840	-1.30292	N	chr14:103898525	NA	intronic	.	PPP1R13B	ENSG00000088808
rs562186305	chr14:33031214	-1.30292	N	N	NA	intronic	.	AKAP6	ENSG00000151320
rs562865696	chr11:17036552	-1.30292	N	chr11:16618307	NA	upstream	.	.	.
rs535658717	chr17:17941894	-1.30292	N	chr17:17707105	NA	intronic	.	ATPAF2	ENSG00000171953
rs114112965	chr6:53522727	-1.30292	N	N	5	intronic	.	KLHL31	ENSG00000124743
rs114112964	chr3:128014870	-1.30292	N	chr3:128381270	5	intronic	.	EEFSEC	ENSG00000132394
rs552453503	chr19:46859440	-1.30292	N	chr19:47100565	NA	intronic	.	PPP5C	ENSG00000011485
rs2452577	chr4:95450297	-1.30292	N	N	5	intronic	.	PDLIM5	ENSG00000163110
rs573598504	chr2:105992401	-1.30292	N	chr2:106433909	NA	intronic	.	FHL2	ENSG00000115641
rs183694726	chr1:120191849	-1.30292	N	N	7	intergenic	.	.	.
rs117883811	chr15:44170477	-1.30292	N	chr15:44027885	6	intronic	.	FRMD5	ENSG00000171877
rs542807361	chr18:47340701	-1.30292	N	N	NA	ncRNA_exonic	.	.	.
rs548029160	chr13:32596198	-1.30292	N	N	NA	intergenic	.	.	.
rs369120035	chr12:2634261	-1.30292	N	chr12:3020644	5	intronic	.	CACNA1C	ENSG00000151067
rs534130198	chr4:141854858	-1.30292	N	N	NA	intronic	.	RNF150	ENSG00000170153
rs550492246	chr4:120076130	-1.30292	N	chr4:120264996	NA	intronic	.	MYOZ2	ENSG00000172399
rs577002419	chr10:115410663	-1.30292	N	chr10:115719472	NA	intronic	.	NRAP	ENSG00000197893
rs565777563	chr7:25163560	-1.30292	N	N	NA	intronic	.	CYCS	ENSG00000172115
rs567389666	chr10:92674432	-1.30292	N	N	NA	intronic	.	ANKRD1	ENSG00000148677
rs2452573	chr4:95453095	-1.30292	N	N	6	intronic	.	PDLIM5	ENSG00000163110
rs567504291	chr5:172655236	-1.30292	N	chr5:173075213	NA	intergenic	.	.	.
rs533462713	chr20:36781271	-1.30292	N	chr20:36895860	NA	intronic	.	TGM2	ENSG00000198959
rs556609058	chr16:83945854	-1.30292	N	N	NA	exonic	nonsynonymous	MLYCD	ENSG00000103150
rs565777568	chr14:73282904	-1.30292	N	chr14:73414316	NA	intronic	.	DPF3	ENSG00000205683
rs2452572	chr4:95453295	-1.30292	N	N	5	intronic	.	PDLIM5	ENSG00000163110
rs567292966	chr4:169424491	-1.30292	N	N	NA	intronic	.	PALLD	ENSG00000129116
rs546082138	chr9:14300011	-1.30292	N	chr9:14161670	NA	intronic	.	NFIB	ENSG00000147862
rs146119101	chr12:93637029	-1.30292	N	N	4	ncRNA_intronic	.	.	.
rs77801650	chr6:17963232	-1.30292	N	N	4	intronic	.	KIF13A	ENSG00000137177
rs142795589	chr15:100014448	-1.30292	N	N	5	intergenic	.	.	.
rs188737622	chr10:116238912	-1.30292	N	N	6	intronic	.	ABLIM1	ENSG00000099204
rs548002532	chr5:14870780	-1.30292	N	chr5:14610309	NA	intronic	.	ANKH	ENSG00000154122
rs576001812	chr19:2272024	-1.30292	N	chr19:2127272	NA	intronic	.	OAZ1	ENSG00000104904
rs548002530	chr18:12334057	-1.30292	N	N	NA	intronic	.	AFG3L2	ENSG00000141385
rs9900491	chr17:47768103	-1.30292	N	chr17:47488823	6	intergenic	.	.	.
rs565026650	chr1:36636475	-1.30292	N	chr1:36880829	NA	intronic	.	MAP7D1	ENSG00000116871
rs376198244	chr3:128102697	-1.30292	N	chr3:128381270	3a	intronic	.	EEFSEC	ENSG00000132394
rs201557587	chr1:156562291	-1.30292	N	chr1:156088526	4	intronic	.	APOA1BP	ENSG00000163382
rs566556867	chr8:134568277	-1.30292	N	chr8:134103953	NA	intronic	.	ST3GAL1	ENSG00000008513
rs569681765	chr10:3116487	-1.30292	N	N	NA	intronic	.	PFKP	ENSG00000067057
rs142212037	chr5:150601781	-1.30292	N	chr5:150567017	5	intronic	.	CCDC69	ENSG00000198624
rs555630361	chr13:76007278	-1.30292	N	N	NA	intronic	.	TBC1D4	ENSG00000136111
rs551496947	chr4:71503231	-1.30292	N	N	NA	intronic	.	ENAM	ENSG00000132464
rs7386562	chr8:124664874	-1.30292	N	N	5	exonic	synonymous	KLHL38	ENSG00000175946
rs539990696	chr5:150008136	-1.30292	N	chr5:149875731	NA	intronic	.	SYNPO	ENSG00000171992
rs191090825	chr11:6702503	-1.30292	N	N	5	UTR3	.	MRPL17	ENSG00000158042
rs562107625	chr3:128097875	-1.30292	N	chr3:128381270	NA	intronic	.	EEFSEC	ENSG00000132394
rs578257669	chr22:44541770	-1.30292	N	chr22:44330031	NA	intronic	.	PARVB	ENSG00000188677
rs560721023	chr15:44184056	-1.30292	N	chr15:44027885	NA	intronic	.	FRMD5	ENSG00000171877
rs548455376	chr15:40632656	-1.30292	N	N	NA	intronic	.	C15orf52	ENSG00000188549
rs142135733	chr5:79000020	-1.30292	N	N	6	intronic	.	CMYA5	ENSG00000164309
rs182708603	chr14:34384852	-1.30292	N	N	7	intergenic	.	.	.
rs12989028	chr2:40700540	-1.30292	N	N	7	intronic	.	SLC8A1	ENSG00000183023
rs548706422	chr2:40694559	-1.30292	N	N	NA	intronic	.	SLC8A1	ENSG00000183023
rs146541778	chr17:74701053	-1.30292	N	chr17:74710128	4	intronic	.	MXRA7	ENSG00000182534
rs561339212	chr6:123960725	-1.30292	N	N	NA	intergenic	.	.	.
rs527293393	chr1:26405425	-1.30292	N	chr1:26834960	NA	intergenic	.	.	.
rs551576291	chr2:71680467	-1.30292	N	chr2:71677946	NA	upstream	.	.	.
rs200978250	chr1:110950406	-1.30292	N	chr1:111348029	3a	exonic	nonsynonymous	LAMTOR5	ENSG00000134248
rs573384974	chr7:101688702	-1.30292	N	chr7:101880795	NA	intronic	.	CUX1	ENSG00000257923
rs118046762	chr1:12049071	-1.30292	N	chr1:12246175	6	intronic	.	MFN2	ENSG00000116688
rs558470848	chr7:101591877	-1.30292	N	chr7:101880795	NA	intronic	.	CUX1	ENSG00000257923
rs148602395	chr14:73244461	-1.30292	N	chr14:73414316	5	intronic	.	DPF3	ENSG00000205683
rs538109953	chr10:121060475	-1.30292	N	N	NA	intronic	.	GRK5	ENSG00000198873
rs539746229	chr1:173448339	-1.30292	N	chr1:173231898	NA	intronic	.	PRDX6	ENSG00000117592
rs558628055	chr5:137071460	-1.30292	N	N	NA	UTR5	.	KLHL3	ENSG00000146021
rs180981341	chr12:120729407	-1.30292	N	chr12:121194862	2b	intergenic	.	.	.
rs183925801	chr10:121011648	-1.30292	N	N	2b	intronic	.	GRK5	ENSG00000198873
rs572019012	chr20:32005035	-1.30292	N	N	NA	intronic	.	SNTA1	ENSG00000101400
rs543647239	chr3:69802042	-1.30292	N	N	NA	intronic	.	MITF	ENSG00000187098
rs188775181	chr2:106049065	-1.30292	N	chr2:106433909	5	intronic	.	FHL2	ENSG00000115641
rs548462426	chr18:33964272	-1.30292	N	N	NA	intronic	.	FHOD3	ENSG00000134775
rs562672961	chr6:41033462	-1.30292	N	chr6:41054262	NA	downstream	.	.	.
rs368052757	chr14:23890131	-1.30292	N	chr14:23755598	5	intronic	.	MYH7	ENSG00000092054
rs62485222	chr7:136566595	-1.30292	Y	N	6	intronic	.	CHRM2	ENSG00000181072
rs62485223	chr7:136566836	-1.30292	Y	N	7	intronic	.	CHRM2	ENSG00000181072
rs12268949	chr10:1104257	-1.30292	N	chr10:993729	4	intronic	.	WDR37	ENSG00000047056
rs62485227	chr7:136571832	-1.30292	N	N	7	intronic	.	CHRM2	ENSG00000181072
rs145718817	chr12:3243225	-1.30292	N	chr12:3020644	5	intronic	.	TSPAN9	ENSG00000011105
rs192776926	chr3:66418730	-1.30292	N	N	5	intronic	.	SLC25A26	ENSG00000144741
rs572384807	chr4:141924643	-1.30292	N	N	NA	intronic	.	RNF150	ENSG00000170153
rs144554820	chr7:151334419	-1.30292	N	N	3a	intronic	.	PRKAG2	ENSG00000106617
rs145177685	chr18:56257182	-1.30292	N	chr18:56395588	7	intronic	.	ALPK2	ENSG00000198796
rs575220969	chr1:237414784	-1.30292	N	N	NA	intronic	.	RYR2	ENSG00000198626
rs139199769	chr9:92218920	-1.30292	N	N	4	intergenic	.	.	.
rs143918176	chr14:55239658	-1.30292	N	N	5	intronic	.	SAMD4A	ENSG00000020577
rs74901336	chr2:40623779	-1.30292	N	N	6	intronic	.	SLC8A1	ENSG00000183023
rs539650690	chr2:198735668	-1.30292	N	chr2:198544183	NA	intronic	.	PLCL1	ENSG00000115896
rs190309171	chr5:80540440	-1.30292	N	N	7	ncRNA_intronic	.	CKMT2	ENSG00000131730
rs371307217	chr7:45196592	-1.30292	N	chr7:44811223	5	upstream	.	.	.
rs542704863	chr7:128475139	-1.30292	N	chr7:128576086	NA	intronic	.	FLNC	ENSG00000128591
rs191055058	chr10:81962489	-1.30292	N	chr10:82218964	3a	intronic	.	ANXA11	ENSG00000122359
rs149707418	chr22:32472018	-1.30292	N	N	7	intronic	.	SLC5A1	ENSG00000100170
rs147012377	chr15:92412726	-1.30292	N	N	6	intronic	.	SLCO3A1	ENSG00000176463
rs559982382	chr1:113495526	-1.30292	N	N	NA	intronic	.	SLC16A1	ENSG00000155380
rs557657465	chr2:40635681	-1.30292	N	N	NA	intronic	.	SLC8A1	ENSG00000183023
rs560919788	chr16:2010634	-1.30292	N	chr16:2165630	NA	intronic	.	NDUFB10	ENSG00000140990
rs532411288	chr21:35282219	-1.30292	N	N	NA	intronic	.	ATP5O	ENSG00000241837
rs140613773	chr5:122371840	-1.30292	N	chr5:122093740	2b	intronic	.	PPIC	ENSG00000168938
rs559189426	chr1:46502399	-1.30292	N	chr1:46513012	NA	downstream	.	.	.
rs529349758	chr2:33701698	-1.30292	N	N	NA	UTR5	.	RASGRP3	ENSG00000152689
rs535500493	chr4:114370819	-1.30292	N	N	NA	intergenic	.	.	.
rs148728736	chr4:123610654	-1.30292	N	chr4:123560939	7	downstream	.	.	.
rs183557402	chr8:98797360	-1.30292	N	N	6	intronic	.	LAPTM4B	ENSG00000104341
rs559133815	chr14:55152666	-1.30292	N	N	NA	intronic	.	SAMD4A	ENSG00000020577
rs112438274	chr14:104313341	-1.30292	N	chr14:103898525	4	intronic	.	PPP1R13B	ENSG00000088808
rs191241246	chr9:71347726	-1.30292	N	N	4	intronic	.	PIP5K1B	ENSG00000107242
rs13177186	chr5:139640476	-1.30292	Y	N	6	intronic	.	PFDN1	ENSG00000113068
rs61735650	chr2:192700871	-1.30292	N	chr2:192522423	4	exonic	synonymous	SDPR	ENSG00000168497
rs147235790	chr11:45876823	-1.30292	N	N	5	intronic	.	CRY2	ENSG00000121671
rs72823852	chr10:112481705	-1.30292	N	N	5	intronic	.	RBM20	ENSG00000203867
rs529006248	chr19:16554578	-1.30292	N	chr19:16548375	NA	intronic	.	EPS15L1	ENSG00000127527
rs184412485	chr15:71786600	-1.30292	N	N	6	intronic	.	THSD4	ENSG00000187720
rs58253766	chr1:237384363	-1.30292	N	N	6	intronic	.	RYR2	ENSG00000198626
rs139465093	chr1:206911953	-1.30292	N	chr1:206968955	2b	intergenic	.	.	.
rs569773365	chr9:95988666	-1.30292	N	chr9:95684697	NA	intronic	.	WNK2	ENSG00000165238
rs534789656	chr22:38839889	-1.30292	N	N	NA	intronic	.	KCNJ4	ENSG00000168135
rs568226478	chr12:111182065	-1.30292	N	chr12:111589067	NA	intergenic	.	.	.
rs549628258	chr14:32967679	-1.30292	N	N	NA	intronic	.	AKAP6	ENSG00000151320
rs554780751	chr16:46767670	-1.30292	N	N	NA	intronic	.	MYLK3	ENSG00000140795
rs555671896	chr14:33026000	-1.30292	N	N	NA	intronic	.	AKAP6	ENSG00000151320
rs542140919	chr5:175122226	-1.30292	N	N	NA	intergenic	.	.	.
rs10113601	chr8:9012434	-1.30292	N	N	7	intergenic	.	.	.
rs144620092	chr19:17403468	-1.30292	N	chr19:17650608	4	UTR3	.	ABHD8	ENSG00000127220
rs562705946	chr9:35071099	-1.30292	N	N	NA	intronic	.	VCP	ENSG00000165280
rs1521597	chr3:187008679	-1.30292	N	chr3:186629144	5	intronic	.	MASP1	ENSG00000127241
rs1521596	chr3:186980639	-1.30292	N	chr3:186629144	7	intronic	.	MASP1	ENSG00000127241
rs187024127	chr5:131546690	-1.30292	N	chr5:131705458	5	intronic	.	P4HA2	ENSG00000072682
rs536968572	chr1:101492944	-1.30292	N	chr1:101100839	NA	ncRNA_intronic	.	.	.
rs79933095	chr9:134158880	-1.30292	N	N	4	intergenic	.	.	.
rs546163969	chr4:174427220	-1.30292	N	N	NA	intergenic	.	.	.
rs139946289	chr10:93393470	-1.30292	N	chr10:93650603	2b	upstream	.	.	.
rs555387367	chr8:17637297	-1.30292	N	N	NA	intronic	.	MTUS1	ENSG00000129422
rs147393830	chr7:35293222	-1.30292	N	N	2b	exonic	nonsynonymous	TBX20	ENSG00000164532
rs1521598	chr3:187007146	-1.30292	N	chr3:186629144	7	intronic	.	MASP1	ENSG00000127241
rs79225110	chr15:71790672	-1.30292	N	N	7	intronic	.	THSD4	ENSG00000187720
rs574592380	chr4:65229289	-1.30292	N	N	NA	intronic	.	TECRL	ENSG00000205678
rs376260974	chr3:57928110	-1.30292	N	chr3:58036811	5	intergenic	.	.	.
rs543853544	chr2:229038070	-1.30292	N	N	NA	intronic	.	SPHKAP	ENSG00000153820
rs545097566	chr12:59992291	-1.30292	N	N	NA	intronic	.	SLC16A7	ENSG00000118596
rs543822382	chr19:55973188	-1.30292	N	N	NA	upstream	.	ISOC2	ENSG00000063241
rs74506065	chr15:57986838	-1.30292	N	N	5	intronic	.	GCOM1	ENSG00000137878
rs182696088	chr18:33918272	-1.30292	N	N	5	intronic	.	FHOD3	ENSG00000134775
rs543830954	chr10:17658207	-1.30292	N	N	NA	intronic	.	PTPLA	ENSG00000165996
rs139129978	chr22:46740118	-1.30292	N	chr22:46615376	6	intronic	.	TRMU	ENSG00000100416
rs138263609	chr15:42260042	-1.30292	N	chr15:42266262	4	intronic	.	EHD4	ENSG00000103966
rs145103477	chr10:112389609	-1.30292	N	chr10:111969919	2b	intergenic	.	.	.
rs528382782	chr2:173956706	-1.30292	N	N	NA	intronic	.	MLTK	ENSG00000091436
rs76082997	chr4:141920165	-1.30292	N	N	6	intronic	.	RNF150	ENSG00000170153
rs528375330	chr3:25541640	-1.30292	N	chr3:25381636	NA	intronic	.	RARB	ENSG00000077092
rs182617457	chr5:141313876	-1.30292	N	chr5:141510754	4	exonic	synonymous	KIAA0141	ENSG00000081791
rs138255730	chr6:45959239	-1.30292	N	chr6:45569863	4	intronic	.	CLIC5	ENSG00000112782
rs567364175	chr9:14313117	-1.30292	N	chr9:14161670	NA	intronic	.	NFIB	ENSG00000147862
rs372447684	chr16:74330762	-1.30292	N	chr16:74597758	2b	UTR5	.	PSMD7	ENSG00000103035
rs539509906	chr5:175097911	-1.30292	N	N	NA	intronic	.	HRH2	ENSG00000113749
rs569930370	chr7:35224423	-1.30292	N	N	NA	ncRNA_intronic	.	.	.
rs558552438	chr5:41475652	-1.30292	N	N	NA	intronic	.	PLCXD3	ENSG00000182836
rs373968358	chr10:71077089	-1.30292	N	chr10:70607580	4	intronic	.	HK1	ENSG00000156515
rs140523110	chr7:128381224	-1.30292	N	chr7:128576086	4	intronic	.	CALU	ENSG00000128595
rs575433150	chr6:13355762	-1.30292	N	N	NA	intergenic	.	.	.
rs61843238	chr10:33587962	-1.30292	N	N	5	intronic	.	NRP1	ENSG00000099250
rs573729255	chr4:23891073	-1.30292	N	N	NA	intronic	.	PPARGC1A	ENSG00000109819
rs7954715	chr12:657806	-1.30292	N	chr12:711662	5	intronic	.	B4GALNT3	ENSG00000139044
rs533370188	chr7:151413752	-1.30292	N	N	NA	intronic	.	PRKAG2	ENSG00000106617
rs559788925	chr5:41435464	-1.30292	N	N	NA	intronic	.	PLCXD3	ENSG00000182836
rs76125353	chr14:73290062	-1.30292	N	chr14:73414316	4	intronic	.	DPF3	ENSG00000205683
rs142026230	chr13:20725824	-1.30292	N	N	5	intronic	.	GJA3	ENSG00000121743
rs117861170	chr8:102040910	-1.30292	N	N	5	intergenic	.	.	.
rs712301	chr14:35180389	-1.30292	N	chr14:35585629	3a	UTR3	.	CFL2	ENSG00000165410
rs569044957	chr14:23901842	-1.30292	N	chr14:23755598	NA	intronic	.	MYH7	ENSG00000092054
rs563451904	chr3:135790361	-1.30292	N	N	NA	intronic	.	PPP2R3A	ENSG00000073711
rs555918675	chr15:85955099	-1.30292	N	chr15:86294211	NA	intronic	.	AKAP13	ENSG00000170776
rs144231328	chr14:65344599	-1.30292	N	chr14:65564703	4	intergenic	.	.	.
rs142222509	chr17:4902952	-1.30292	N	chr17:5326162	5	intronic	.	KIF1C	ENSG00000129250
rs539561993	chr14:23235807	-1.30292	N	chr14:23429729	NA	exonic	nonsynonymous	OXA1L	ENSG00000155463
rs536231395	chr6:13328681	-1.30292	N	N	NA	UTR5	.	TBC1D7	ENSG00000145979
rs151009096	chr2:9616371	-1.30292	N	N	5	intronic	.	IAH1	ENSG00000134330
rs541994993	chr1:74932586	-1.30292	N	N	NA	intronic	.	TNNI3K	ENSG00000116783
rs146779986	chr4:122302067	-1.30292	N	N	4	UTR5	.	QRFPR	ENSG00000186867
rs549286910	chr4:174910854	-1.30292	N	N	NA	intergenic	.	.	.
rs74982598	chr20:62129583	-1.30292	N	chr20:62216808	2b	intronic	.	EEF1A2	ENSG00000101210
rs571380601	chr10:112452347	-1.30292	N	chr10:111969919	NA	intronic	.	RBM20	ENSG00000203867
rs34712624	chr10:33635835	-1.30292	N	N	7	intergenic	.	.	.
rs550402094	chr14:104386458	-1.30292	N	chr14:103898525	NA	intronic	.	C14orf2	ENSG00000156411
rs577319040	chr9:140446171	-1.30292	N	N	NA	upstream	.	MRPL41	ENSG00000182154
rs532051829	chr1:180608338	-1.30292	N	chr1:180905694	NA	intronic	.	XPR1	ENSG00000143324
rs184048666	chr21:45552624	-1.30292	N	chr21:45660835	5	upstream	.	.	.
rs2862614	chr10:101190520	-1.30292	N	chr10:101282200	4	UTR5	.	.	.
rs142969271	chr5:170867481	-1.30292	N	N	5	intronic	.	FGF18	ENSG00000156427
rs183122246	chr10:112441205	-1.30292	N	chr10:111969919	4	intronic	.	RBM20	ENSG00000203867
rs80301494	chr1:36620554	-1.30292	N	chr1:36880829	4	intronic	.	.	.
rs191484754	chr4:8319373	-1.30292	N	N	5	intergenic	.	.	.
rs114743928	chr6:129216293	-1.30292	N	N	6	intronic	.	LAMA2	ENSG00000196569
rs559550025	chr1:232626095	-1.30292	N	N	NA	intronic	.	SIPA1L2	ENSG00000116991
rs552069185	chr3:12705455	-1.30292	N	chr3:12267780	NA	UTR5	.	RAF1	ENSG00000132155
rs542986232	chr10:88443705	-1.30292	N	N	NA	intronic	.	LDB3	ENSG00000122367
rs537210211	chr5:156973126	-1.30292	N	chr5:156655015	NA	intronic	.	ADAM19	ENSG00000135074
rs539565759	chr3:40345295	-1.30292	N	N	NA	ncRNA_intronic	.	.	.
rs540179095	chr15:65043377	-1.30292	N	chr15:64672002	NA	intronic	.	RBPMS2	ENSG00000166831
rs536242309	chr1:156562091	-1.30292	N	chr1:156088526	NA	intronic	.	APOA1BP	ENSG00000163382
rs190439159	chr7:107205355	-1.30292	N	N	3a	intronic	.	DUS4L	ENSG00000105865
rs183019460	chr2:64075263	-1.30292	N	N	5	intronic	.	UGP2	ENSG00000169764
rs1716543	chr12:81329940	-1.30292	N	N	5	intronic	.	LIN7A	ENSG00000111052
rs61542284	chr15:85363281	-1.30292	N	chr15:85178270	5	intronic	.	ALPK3	ENSG00000136383
rs1716548	chr12:81271536	-1.30292	N	N	5	intronic	.	LIN7A	ENSG00000111052
rs1716549	chr12:81272566	-1.30292	N	N	3b	intronic	.	LIN7A	ENSG00000111052
rs574298119	chr10:112517579	-1.30292	N	N	NA	intronic	.	RBM20	ENSG00000203867
rs548160454	chr16:4524314	-1.30292	N	chr16:4476089	NA	intronic	.	NMRAL1	ENSG00000153406
rs116396182	chr5:141333714	-1.30292	N	chr5:141510754	6	intronic	.	PCDH12	ENSG00000113555
rs144921079	chr7:116151469	-1.30292	N	chr7:116357368	5	intergenic	.	.	.
rs147275570	chr14:55208774	-1.30292	N	N	5	intronic	.	SAMD4A	ENSG00000020577
rs560788920	chr11:11996732	-1.30292	N	chr11:12133478	NA	intronic	.	DKK3	ENSG00000050165
rs9490846	chr6:123959329	-1.30292	N	N	5	intergenic	.	.	.
rs9490847	chr6:123961827	-1.30292	N	N	4	intergenic	.	.	.
rs9490844	chr6:123957623	-1.30292	N	N	2c	intronic	.	TRDN	ENSG00000186439
rs9490845	chr6:123958572	-1.30292	N	N	5	upstream	.	.	.
rs9490842	chr6:123951423	-1.30292	N	N	7	intronic	.	TRDN	ENSG00000186439
rs9490843	chr6:123955273	-1.30292	N	N	5	intronic	.	TRDN	ENSG00000186439
rs558519860	chr18:32699879	-1.30292	N	N	NA	intronic	.	MAPRE2	ENSG00000166974
rs575521727	chr4:23874369	-1.30292	N	N	NA	intronic	.	PPARGC1A	ENSG00000109819
rs9490848	chr6:123962197	-1.30292	N	N	4	intergenic	.	.	.
rs200935171	chr12:70946528	-1.30292	N	chr12:70612235	7	intronic	.	PTPRB	ENSG00000127329
rs187065320	chr3:66501258	-1.30292	N	N	4	intronic	.	LRIG1	ENSG00000144749
rs10759380	chr9:112623170	-1.30292	N	chr9:112722330	7	intronic	.	PALM2-AKAP2	ENSG00000157654
rs10759381	chr9:112623171	-1.30292	N	chr9:112722330	7	intronic	.	PALM2-AKAP2	ENSG00000157654
rs565603259	chr14:34504894	-1.30292	N	N	NA	intergenic	.	.	.
rs553603583	chr3:66493208	-1.30292	N	N	NA	intronic	.	LRIG1	ENSG00000144749
rs545177238	chr13:43633521	-1.30292	N	N	NA	intronic	.	DNAJC15	ENSG00000120675
rs186909938	chr13:29233184	-1.30292	N	chr13:28842951	4	UTR5	.	.	.
rs7929923	chr11:17036466	-1.30292	N	chr11:16618307	4	upstream	.	.	.
rs111380251	chr2:152683827	-1.30292	N	N	4	intronic	.	ARL5A	ENSG00000162980
rs189253489	chr16:63650694	-1.30292	N	N	7	intergenic	.	.	.
rs185856348	chr2:198361411	-1.30292	N	chr2:198544183	5	intronic	.	HSPD1	ENSG00000144381
rs528653066	chr21:40825349	-1.30292	N	chr21:40467643	NA	intronic	.	SH3BGR	ENSG00000185437
rs144933774	chr20:42751711	-1.30292	N	chr20:42660286	7	intronic	.	JPH2	ENSG00000149596
rs144080201	chr3:69800051	-1.30292	N	N	7	intronic	.	MITF	ENSG00000187098
rs181414304	chr2:33683179	-1.30292	N	N	4	intronic	.	RASGRP3	ENSG00000152689
rs536193126	chr11:47539556	-1.30292	N	chr11:47454152	NA	intronic	.	CELF1	ENSG00000149187
rs557942363	chr1:214156864	-1.30292	N	chr1:213937382	NA	ncRNA_intronic	.	.	.
rs534901720	chr2:106029848	-1.30292	N	chr2:106433909	NA	intronic	.	FHL2	ENSG00000115641
rs186973390	chr10:81954079	-1.30292	N	chr10:82218964	7	intronic	.	ANXA11	ENSG00000122359
rs1992155	chr3:53926017	-1.30292	N	N	1f	upstream	.	.	.
rs577758200	chr8:97341445	-1.30292	N	N	NA	intronic	.	PTDSS1	ENSG00000156471
rs575036069	chr13:29533568	-1.30292	N	N	NA	intergenic	.	.	.
rs1643257	chr7:131239009	-1.30292	N	chr7:130742066	4	intronic	.	PODXL	ENSG00000128567
rs190124539	chr10:33501316	-1.30292	N	N	5	intronic	.	NRP1	ENSG00000099250
rs17139985	chr6:5261603	-1.30292	N	N	2b	UTR5	.	.	.
rs75113634	chr10:93412410	-1.30292	N	chr10:93650603	2b	intergenic	.	.	.
rs372397685	chr15:86266253	-1.30292	N	chr15:86294211	5	intronic	.	AKAP13	ENSG00000170776
rs181733934	chr12:110735675	-1.30292	N	chr12:111133088	5	intronic	.	ATP2A2	ENSG00000174437
rs547907766	chr22:34260544	-1.30292	N	N	NA	intronic	.	LARGE	ENSG00000133424
rs200277716	chr4:174449954	-1.30292	N	N	2b	exonic	stopgain	HAND2	ENSG00000164107
rs144840076	chr10:78197334	-1.30292	N	N	6	intronic	.	C10orf11	ENSG00000148655
rs374987039	chr12:4398618	-1.30292	N	chr12:4334295	4	intronic	.	CCND2	ENSG00000118971
rs181202826	chr3:37344352	-1.30292	N	N	7	intronic	.	GOLGA4	ENSG00000144674
rs576040712	chr3:192233389	-1.30292	N	N	NA	intronic	.	FGF12	ENSG00000114279
rs553023101	chr10:62333729	-1.30292	N	N	NA	intronic	.	ANK3	ENSG00000151150
rs116010446	chr7:151408418	-1.30292	N	N	4	intronic	.	PRKAG2	ENSG00000106617
rs561941846	chr3:42085323	-1.30292	N	N	NA	intergenic	.	.	.
rs139426880	chr7:158938016	-1.30292	N	N	4	upstream	.	.	.
rs79496955	chr8:17638783	-1.30292	N	N	4	intronic	.	MTUS1	ENSG00000129422
rs150449562	chr3:105554862	-1.30292	N	chr3:105934953	4	intronic	.	CBLB	ENSG00000114423
rs533817559	chr3:178042366	-1.30292	N	N	NA	intergenic	.	.	.
rs75587497	chr9:112542926	-1.30292	N	chr9:112722330	5	intronic	.	PALM2-AKAP2	ENSG00000157654
rs560396336	chr22:42015858	-1.30292	N	chr22:42418910	NA	intronic	.	DESI1	ENSG00000100418
rs192382246	chr4:75908885	-1.30292	N	N	7	intronic	.	PARM1	ENSG00000169116
rs3769038	chr2:238774538	-1.30292	N	chr2:238873673	4	intronic	.	RAMP1	ENSG00000132329
rs3769039	chr2:238774328	-1.30292	N	chr2:238873673	4	intronic	.	RAMP1	ENSG00000132329
rs547295997	chr3:192351147	-1.30292	N	N	NA	intronic	.	FGF12	ENSG00000114279
rs528792627	chr6:46396848	-1.30292	N	chr6:46885844	NA	intronic	.	RCAN2	ENSG00000172348
rs3769037	chr2:238776431	-1.30292	N	chr2:238873673	4	intronic	.	RAMP1	ENSG00000132329
rs558009484	chr9:93983919	-1.30292	N	chr9:93926650	NA	intronic	.	AUH	ENSG00000148090
rs60145006	chr1:113499088	-1.30292	N	N	2b	ncRNA_exonic	.	.	.
rs545984601	chr17:48178582	-1.30292	N	N	NA	intronic	.	PDK2	ENSG00000005882
rs139807071	chr11:9598538	-1.30292	N	chr11:9730141	4	intronic	.	WEE1	ENSG00000166483
rs201767328	chr3:66460612	-1.30292	N	N	5	exonic	nonsynonymous	LRIG1	ENSG00000144749
rs7463766	chr8:142433871	-1.30292	N	chr8:142329460	5	intronic	.	PTP4A3	ENSG00000184489
rs549351679	chr22:34306526	-1.30292	N	N	NA	intronic	.	LARGE	ENSG00000133424
rs185784593	chr12:57039438	-1.30292	N	chr12:57493727	4	intronic	.	ATP5B	ENSG00000110955
rs534505753	chr3:187918784	-1.30292	N	chr3:187652724	NA	intronic	.	.	.
rs529987064	chr15:83736659	-1.30292	N	N	NA	upstream;downstream	.	.	.
rs529298945	chr12:94076046	-1.30292	N	chr12:94536803	NA	intronic	.	CRADD	ENSG00000169372
rs115026914	chr21:40822321	-1.30292	N	chr21:40467643	5	intronic	.	SH3BGR	ENSG00000185437
rs368087457	chr18:19776596	-1.30292	N	N	7	intronic	.	GATA6	ENSG00000141448
rs143780127	chr14:104292135	-1.30292	N	chr14:103898525	7	intronic	.	PPP1R13B	ENSG00000088808
rs138487999	chr5:78674386	-1.30292	N	N	5	intronic	.	HOMER1	ENSG00000152413
rs566081770	chr3:128013754	-1.30292	N	chr3:128381270	NA	intronic	.	EEFSEC	ENSG00000132394
rs140169087	chr5:118324894	-1.30292	N	chr5:118729327	5	upstream	.	.	.
rs587712667	chr1:120168633	-1.30292	N	N	NA	exonic	stopgain	ZNF697	ENSG00000143067
rs544386691	chr10:115418801	-1.30292	N	chr10:115719472	NA	intronic	.	NRAP	ENSG00000197893
rs545917682	chr9:14304962	-1.30292	N	chr9:14161670	NA	intronic	.	NFIB	ENSG00000147862
rs148879830	chr8:134545371	-1.30292	N	chr8:134103953	4	intronic	.	ST3GAL1	ENSG00000008513
rs537561512	chr13:30014658	-1.30292	N	N	NA	intronic	.	MTUS2	ENSG00000132938
rs151094514	chr5:130500865	-1.30292	N	chr5:130730691	2a	exonic	nonsynonymous	HINT1	ENSG00000169567
rs149859955	chr2:40637053	-1.30292	N	N	5	intronic	.	SLC8A1	ENSG00000183023
rs149859957	chr7:132551264	-1.30292	N	N	7	intronic	.	CHCHD3	ENSG00000106554
rs533729886	chr4:89204696	-1.30292	N	N	NA	intronic	.	PPM1K	ENSG00000163644
rs190664981	chr6:13574170	-1.30292	N	N	4	upstream	.	.	.
rs540604459	chr18:56281883	-1.30292	N	chr18:56395588	NA	intronic	.	ALPK2	ENSG00000198796
rs191950009	chr8:52638971	-1.30292	N	N	6	intronic	.	PXDNL	ENSG00000147485
rs545526312	chr12:50220053	-1.30292	N	chr12:50599709	NA	intronic	.	NCKAP5L	ENSG00000167566
rs555347261	chr9:85876329	-1.30292	N	N	NA	intronic	.	FRMD3	ENSG00000172159
rs74576885	chr15:85956499	-1.30292	N	chr15:86294211	2b	intronic	.	AKAP13	ENSG00000170776
rs542483929	chr5:175108966	-1.30292	N	N	NA	UTR5	.	HRH2	ENSG00000113749
rs554189847	chr2:98265562	-1.30292	N	chr2:98271575	NA	downstream	.	.	.
rs200950380	chr10:120967514	-1.30292	N	N	3a	intronic	.	GRK5	ENSG00000198873
rs147078000	chr3:159324646	-1.30292	N	chr3:159637678	5	intronic	.	IQCJ-SCHIP1	ENSG00000250588
rs543564275	chr1:11866891	-1.30292	N	chr1:12246175	NA	intronic	.	CLCN6	ENSG00000011021
rs534904849	chr1:26551782	-1.30292	N	chr1:26834960	NA	upstream	.	.	.
rs528651681	chr14:105192532	-1.30292	N	chr14:105637156	NA	intronic	.	ADSSL1	ENSG00000185100
rs190473917	chr5:145443241	-1.30292	N	N	7	downstream	.	.	.
rs559837663	chr15:63193432	-1.30292	N	chr15:62830704	NA	intergenic	.	.	.
rs184786400	chr5:175094591	-1.30292	N	N	7	intronic	.	HRH2	ENSG00000113749
rs544904604	chr1:206895998	-1.30292	N	chr1:206968955	NA	intronic	.	MAPKAPK2	ENSG00000162889
rs6676460	chr1:232614205	-1.30292	N	N	7	intronic	.	SIPA1L2	ENSG00000116991
rs567782	chr3:187682496	-1.30292	N	chr3:187652724	5	intergenic	.	.	.
rs114653108	chr17:48244290	-1.30292	N	N	5	intronic	.	SGCA	ENSG00000108823
rs576690465	chr7:115996779	-1.30292	N	chr7:116357368	NA	intergenic	.	.	.
rs556562092	chr19:48283068	-1.30292	N	N	NA	intronic	.	SEPW1	ENSG00000178980
rs547736196	chr11:47546538	-1.30292	N	chr11:47454152	NA	intronic	.	CELF1	ENSG00000149187
rs564405117	chr5:175029865	-1.30292	N	N	NA	intergenic	.	.	.
rs143625447	chr11:119242573	-1.30292	N	chr11:118747576	4	intronic	.	USP2	ENSG00000036672
rs144972430	chr15:57947235	-1.30292	N	N	5	intronic	.	GCOM1	ENSG00000137878
rs564988705	chr20:44045925	-1.30292	N	N	NA	intronic	.	PIGT	ENSG00000124155
rs578043011	chr10:18752684	-1.30292	N	chr10:18266410	NA	intronic	.	CACNB2	ENSG00000165995
rs140462728	chr1:167620617	-1.30292	N	chr1:167600842	3a	intronic	.	RCSD1	ENSG00000198771
rs374577815	chr9:101755711	-1.30292	N	N	3a	intronic	.	COL15A1	ENSG00000204291
rs139318406	chr6:76192112	-1.30292	N	N	5	intronic	.	FILIP1	ENSG00000118407
rs569497491	chr2:159963554	-1.30292	N	chr2:160345024	NA	intronic	.	TANC1	ENSG00000115183
rs79344977	chr9:71307401	-1.30292	N	N	7	intergenic	.	.	.
rs181791149	chr14:32875115	-1.30292	N	N	4	intronic	.	AKAP6	ENSG00000151320
rs572772920	chr22:19394090	-1.30292	N	chr22:19058146	NA	intronic	.	HIRA	ENSG00000100084
rs573361398	chr18:33947472	-1.30292	N	N	NA	intronic	.	FHOD3	ENSG00000134775
rs188943443	chr13:29232222	-1.30292	N	chr13:28842951	4	upstream	.	.	.
rs543184853	chr13:76002121	-1.30292	N	N	NA	intronic	.	TBC1D4	ENSG00000136111
rs568575486	chr17:17941652	-1.30292	N	chr17:17707105	NA	intronic	.	ATPAF2	ENSG00000171953
rs117569949	chr8:28515709	-1.30292	N	N	2b	intergenic	.	.	.
rs1004010	chr8:124644659	-1.30292	N	N	5	intergenic	.	.	.
rs545917102	chr5:66254098	-1.30292	N	N	NA	intronic	.	MAST4	ENSG00000069020
rs147413106	chr6:166778275	-1.30292	N	N	5	downstream	.	.	.
rs111716924	chr10:18767982	-1.30292	N	N	6	intronic	.	CACNB2	ENSG00000165995
rs568494672	chr15:35960699	-1.30292	N	N	NA	ncRNA_intronic	.	.	.
rs551457133	chr19:2428506	-1.30292	N	chr19:2127272	NA	UTR3	.	LMNB2	ENSG00000176619
rs576271030	chr2:159852952	-1.30292	N	chr2:160345024	NA	intronic	.	TANC1	ENSG00000115183
rs144458345	chr2:134989758	-1.30292	N	chr2:134991024	4	intergenic	.	.	.
rs540689245	chr10:121426861	-1.30292	N	N	NA	intronic	.	BAG3	ENSG00000151929
rs11549015	chr15:42235316	-1.30292	N	chr15:42266262	3a	exonic	nonsynonymous	EHD4	ENSG00000103966
rs200458405	chr17:33475378	-1.30292	N	chr17:33763678	4	exonic	synonymous	UNC45B	ENSG00000141161
rs79263214	chr9:116236473	-1.30292	N	chr9:116085822	7	intronic	.	RGS3	ENSG00000138835
rs189655576	chr11:72870673	-1.30292	N	chr11:72943483	4	intergenic	.	.	.
rs555722121	chr4:140589274	-1.30292	N	N	NA	intronic	.	MGST2	ENSG00000085871
rs562812458	chr2:98262561	-1.30292	N	chr2:98271575	NA	exonic	nonsynonymous	COX5B	ENSG00000135940
rs60490778	chr2:238523553	-1.30292	N	chr2:238873673	5	intergenic	.	.	.
rs547448753	chr1:116294397	-1.30292	N	N	NA	intronic	.	CASQ2	ENSG00000118729
rs138167239	chr3:138088726	-1.30292	N	N	5	intronic	.	MRAS	ENSG00000158186
rs560021007	chr11:126236094	-1.30292	N	chr11:126024042	NA	intronic	.	ST3GAL4	ENSG00000110080
rs562324979	chr22:26161745	-1.30292	N	N	NA	intronic	.	MYO18B	ENSG00000133454
rs544146889	chr18:3101561	-1.30292	N	N	NA	intronic	.	MYOM1	ENSG00000101605
rs549673090	chr3:12841713	-1.30292	N	chr3:12619083	NA	intronic	.	CAND2	ENSG00000144712
rs147812618	chr3:66492496	-1.30292	N	N	5	intronic	.	LRIG1	ENSG00000144749
rs540931908	chr3:138101895	-1.30292	N	N	NA	intronic	.	MRAS	ENSG00000158186
rs189274643	chr7:44648074	-1.30292	N	chr7:44811223	7	intronic	.	OGDH	ENSG00000105953
rs75902752	chr3:140796074	-1.30292	N	chr3:140926791	4	intronic	.	SPSB4	ENSG00000175093
rs150613763	chr9:14262046	-1.30292	N	chr9:14161670	3a	intronic	.	NFIB	ENSG00000147862
rs140209975	chr9:13606181	-1.30292	N	chr9:13676533	6	intergenic	.	.	.
rs187793096	chr9:563521	-1.30292	N	chr9:288414	5	intronic	.	KANK1	ENSG00000107104
rs560340953	chr9:565509	-1.30292	N	chr9:288414	NA	intronic	.	KANK1	ENSG00000107104
rs183309144	chr9:656786	-1.30292	N	chr9:288414	7	intronic	.	KANK1	ENSG00000107104
rs189999968	chr22:41253930	-1.30292	N	chr22:41752944	5	intronic	.	XPNPEP3	ENSG00000196236
rs541050423	chr12:3323006	-1.30292	N	chr12:3020644	NA	intronic	.	TSPAN9	ENSG00000011105
rs569940772	chr3:38542684	-1.30292	N	N	NA	intronic	.	EXOG	ENSG00000157036
rs117745597	chr9:112622031	-1.30292	N	chr9:112722330	4	intronic	.	PALM2-AKAP2	ENSG00000157654
rs183942390	chr5:16552194	-1.30292	N	N	7	intronic	.	FAM134B	ENSG00000154153
rs572942415	chr15:40630015	-1.30292	N	N	NA	exonic	nonsynonymous	C15orf52	ENSG00000188549
rs4695274	chr4:47739524	-1.30292	N	N	5	intronic	.	CORIN	ENSG00000145244
rs4695277	chr4:47823057	-1.30292	N	N	6	intronic	.	CORIN	ENSG00000145244
rs4695273	chr4:47739413	-1.30292	N	N	5	intronic	.	CORIN	ENSG00000145244
rs574029693	chr7:151573680	-1.30292	N	N	NA	exonic	nonsynonymous	PRKAG2	ENSG00000106617
rs572183707	chr8:11569652	-1.30292	N	chr8:11836514	NA	intronic	.	GATA4	ENSG00000136574
rs17514484	chr5:126335214	-1.30292	N	chr5:126091428	3a	intronic	.	2020-03-03	ENSG00000173926
rs541317250	chr15:42258654	-1.30292	N	chr15:42266262	NA	intronic	.	EHD4	ENSG00000103966
rs138569023	chr22:41869993	-1.30292	N	chr22:41752944	7	intronic	.	ACO2	ENSG00000100412
rs535417995	chr14:77424020	-1.30292	N	chr14:77856184	NA	intergenic	.	.	.
rs17875638	chr19:45827775	-1.30292	N	chr19:45766729	5	intergenic	.	.	.
rs536847727	chr5:173330560	-1.30292	N	chr5:173075213	NA	intronic	.	CPEB4	ENSG00000113742
rs542674364	chr10:18666417	-1.30292	N	chr10:18266410	NA	intronic	.	CACNB2	ENSG00000165995
rs560940610	chr14:72399573	-1.30292	N	N	NA	UTR5	.	RGS6	ENSG00000182732
rs565923057	chr16:82765657	-1.30292	N	N	NA	intronic	.	CDH13	ENSG00000140945
rs192436966	chr9:95949901	-1.30292	N	chr9:95684697	5	intronic	.	WNK2	ENSG00000165238
rs138382055	chr2:159976375	-1.30292	N	chr2:160345024	3a	intronic	.	TANC1	ENSG00000115183
rs114327418	chr3:40352457	-1.30292	N	N	4	exonic	synonymous	EIF1B	ENSG00000114784
rs148716330	chr5:150038700	-1.30292	N	chr5:149875731	2b	UTR3	.	SYNPO	ENSG00000171992
rs79997194	chr5:148681322	-1.30292	N	chr5:148198999	4	intronic	.	AFAP1L1	ENSG00000157510
rs151137430	chr9:736995	-1.30292	N	chr9:288414	7	intronic	.	KANK1	ENSG00000107104
rs542146954	chr4:169408382	-1.30292	N	N	NA	intergenic	.	.	.
rs184303971	chr5:41410328	-1.30292	N	N	7	intronic	.	PLCXD3	ENSG00000182836
rs8027621	chr15:85876828	-1.30292	N	chr15:86294211	4	intergenic	.	.	.
rs191653432	chr3:50689022	-1.30292	N	chr3:50771624	4	intergenic	.	.	.
rs531452630	chr4:174430121	-1.30292	N	N	NA	intergenic	.	.	.
rs531452632	chr2:40730252	-1.30292	N	N	NA	intronic	.	SLC8A1	ENSG00000183023
rs535154306	chr10:112442726	-1.30292	N	chr10:111969919	NA	intronic	.	RBM20	ENSG00000203867
rs75035923	chr1:167652940	-1.30292	N	chr1:167600842	5	intronic	.	RCSD1	ENSG00000198771
rs77194636	chr15:34331695	-1.30292	N	N	2b	intronic	.	CHRM5	ENSG00000184984
rs534409829	chr10:81963953	-1.30292	N	chr10:82218964	NA	intronic	.	ANXA11	ENSG00000122359
rs145446586	chr3:179432112	-1.30292	N	N	5	intronic	.	USP13	ENSG00000058056
rs183672117	chr2:26465908	-1.30292	N	N	4	intronic	.	HADHA	ENSG00000084754
rs571634225	chr2:40549546	-1.30292	N	N	NA	intronic	.	SLC8A1	ENSG00000183023
rs549035978	chr10:18788078	-1.30292	N	N	NA	intronic	.	CACNB2	ENSG00000165995
rs184184542	chr11:111794277	-1.30292	N	chr11:111543916	4	ncRNA_intronic	.	CRYAB	ENSG00000109846
rs533890070	chr19:46907648	-1.30292	N	chr19:47100565	NA	intergenic	.	.	.
rs572837840	chr9:97759393	-1.30292	N	chr9:98243868	NA	intronic	.	C9orf3	ENSG00000148120
rs573929454	chr10:18714967	-1.30292	N	chr10:18266410	NA	intronic	.	CACNB2	ENSG00000165995
rs556671935	chr9:106839003	-1.30292	N	N	NA	intergenic	.	.	.
rs572345203	chr9:131581026	-1.30292	N	chr9:131465481	NA	exonic	nonsynonymous	ENDOG	ENSG00000167136
rs141166659	chr9:14199496	-1.30292	N	chr9:14161670	2b	intronic	.	NFIB	ENSG00000147862
rs531042069	chr1:65223807	-1.30292	N	chr1:65412830	NA	intronic	.	RAVER2	ENSG00000162437
rs539010819	chr8:101444757	-1.30292	N	N	NA	intergenic	.	.	.
rs10885017	chr10:112445662	-1.30292	Y	chr10:111969919	5	intronic	.	RBM20	ENSG00000203867
rs9844049	chr3:179372800	-1.30292	N	N	6	intronic	.	USP13	ENSG00000058056
rs544954704	chr15:65055138	-1.30292	N	chr15:64672002	NA	intronic	.	RBPMS2	ENSG00000166831
rs530850822	chr5:140706634	-1.30292	N	chr5:140519166	NA	intergenic	.	.	.
rs530238560	chr1:184812584	-1.30292	N	chr1:185067805	NA	intronic	.	FAM129A	ENSG00000135842
rs185878288	chr22:34249732	-1.30292	N	N	2b	intronic	.	LARGE	ENSG00000133424
rs564725792	chr9:116342860	-1.30292	N	chr9:116085822	NA	intronic	.	RGS3	ENSG00000138835
rs75745480	chr1:85691042	-1.30292	N	N	2b	intergenic	.	.	.
rs577181877	chr10:18621457	-1.30292	N	chr10:18266410	NA	intronic	.	CACNB2	ENSG00000165995
rs143543064	chr10:22605669	-1.30292	N	N	3a	intronic	.	COMMD3-BMI1	ENSG00000269897
rs568467393	chr8:28566783	-1.30292	N	N	NA	intronic	.	EXTL3	ENSG00000012232
rs550974015	chr19:19626622	-1.30292	N	chr19:19786099	NA	upstream	.	.	.
rs4751878	chr10:123950002	-1.30292	N	N	4	intronic	.	TACC2	ENSG00000138162
rs12457266	chr18:9125851	-1.30292	N	N	7	ncRNA_intronic	.	NDUFV2	ENSG00000178127
rs555385612	chr9:35102564	-1.30292	N	N	NA	intronic	.	STOML2	ENSG00000165283
rs536868551	chr6:53538923	-1.30292	N	N	NA	intergenic	.	.	.
rs188130018	chr5:138003109	-1.30292	N	chr5:137664945	7	intergenic	.	.	.
rs6679702	chr1:205513131	-1.30292	N	chr1:205676263	4	intergenic	.	.	.
rs573484099	chr3:37226802	-1.30292	N	N	NA	intergenic	.	.	.
rs4751872	chr10:123871799	-1.30292	N	N	4	intronic	.	TACC2	ENSG00000138162
rs4075203	chr3:66164397	-1.30292	N	N	7	intronic	.	SLC25A26	ENSG00000144741
rs4751875	chr10:123882207	-1.30292	N	N	5	intronic	.	TACC2	ENSG00000138162
rs4751876	chr10:123897166	-1.30292	N	N	5	intronic	.	TACC2	ENSG00000138162
rs4751877	chr10:123899594	-1.30292	N	N	2b	intronic	.	TACC2	ENSG00000138162
rs565208848	chr1:100109932	-1.30292	N	N	NA	intergenic	.	.	.
rs573599096	chr14:77426991	-1.30292	N	chr14:77856184	NA	intergenic	.	.	.
rs569916321	chr13:24084157	-1.30292	N	N	NA	intergenic	.	.	.
rs576028902	chr1:232464862	-1.30292	N	N	NA	intergenic	.	.	.
rs550058159	chr1:36624266	-1.30292	N	chr1:36880829	NA	intronic	.	MAP7D1	ENSG00000116871
rs563295756	chr2:134936021	-1.30292	N	chr2:134991024	NA	intergenic	.	.	.
rs146647469	chr11:22647158	-1.30292	N	N	2a	exonic	synonymous	FANCF	ENSG00000183161
rs6955751	chr7:157130461	-1.30292	N	N	4	intronic	.	DNAJB6	ENSG00000105993
rs569858712	chr13:20705441	-1.30292	N	N	NA	intergenic	.	.	.
rs6955752	chr7:158887446	-1.30292	N	N	5	intronic	.	VIPR2	ENSG00000106018
rs528509093	chr3:135742361	-1.30292	N	N	NA	intronic	.	PPP2R3A	ENSG00000073711
rs114048165	chr3:192322834	-1.30292	N	N	7	intronic	.	FGF12	ENSG00000114279
rs148304086	chr3:167745811	-1.30292	N	N	7	intronic	.	GOLIM4	ENSG00000173905
rs551623554	chr3:42111027	-1.30292	N	N	NA	intergenic	.	.	.
rs537798809	chr9:112605874	-1.30292	N	chr9:112722330	NA	intronic	.	PALM2-AKAP2	ENSG00000157654
rs529646827	chr5:206302	-1.30292	N	N	NA	intronic	.	CCDC127	ENSG00000164366
rs150881350	chr8:87520896	-1.30292	N	chr8:87169049	2b	UTR5	.	RMDN1	ENSG00000176623
rs571942741	chr2:134962030	-1.30292	N	chr2:134991024	NA	intergenic	.	.	.
rs997302	chr6:118833483	-1.30292	N	N	6	intronic	.	CEP85L	ENSG00000111860
rs538347462	chr17:74712573	-1.30292	N	chr17:74710128	NA	UTR3	.	JMJD6	ENSG00000070495
rs557326344	chr5:16551096	-1.30292	N	N	NA	intronic	.	FAM134B	ENSG00000154153
rs578050573	chr2:159902199	-1.30292	N	chr2:160345024	NA	intronic	.	TANC1	ENSG00000115183
rs193302491	chr10:112404800	-1.30292	N	chr10:111969919	4	intronic	.	RBM20	ENSG00000203867
rs116082317	chr10:33579015	-1.30292	N	N	7	intronic	.	NRP1	ENSG00000099250
rs552004982	chr9:139608734	-1.30292	N	chr9:139934107	NA	intronic	.	FAM69B	ENSG00000165716
rs574698991	chr6:17284996	-1.30292	N	N	NA	intronic	.	RBM24	ENSG00000112183
rs532473295	chr9:696394	-1.30292	N	chr9:288414	NA	intronic	.	KANK1	ENSG00000107104
rs2892059	chr13:28021642	-1.30292	N	chr13:28455266	5	intronic	.	MTIF3	ENSG00000122033
rs193110884	chr12:96047240	-1.30292	N	N	4	ncRNA_intronic	.	.	.
rs7152489	chr14:73280535	-1.30292	N	chr14:73414316	7	intronic	.	DPF3	ENSG00000205683
rs140180825	chr11:113720299	-1.30292	N	chr11:113984489	5	intronic	.	USP28	ENSG00000048028
rs541210238	chr6:53538518	-1.30292	N	N	NA	intergenic	.	.	.
rs201511197	chr9:116346543	-1.30292	N	chr9:116085822	3a	exonic	nonsynonymous	RGS3	ENSG00000138835
rs538211822	chr2:106133773	-1.30292	N	chr2:106433909	NA	intergenic	.	.	.
rs545441931	chr4:89261353	-1.30292	N	N	NA	intergenic	.	.	.
rs567183262	chr10:50504142	-1.30292	N	chr10:50264204	NA	downstream	.	.	.
rs548184667	chr11:34365022	-1.30292	N	chr11:33903609	NA	intronic	.	ABTB2	ENSG00000166016
rs564873582	chr3:40333925	-1.30292	N	N	NA	ncRNA_intronic	.	.	.
rs187505671	chr4:142144542	-1.30292	N	N	5	intronic	.	ZNF330	ENSG00000109445
rs74869220	chr8:124660003	-1.30292	N	N	7	intronic	.	KLHL38	ENSG00000175946
rs541089799	chr2:101711084	-1.30292	N	chr2:101778319	NA	intronic	.	TBC1D8	ENSG00000204634
rs188179707	chr2:40498162	-1.30292	N	N	7	intronic	.	SLC8A1	ENSG00000183023
rs552540142	chr7:120494887	-1.30292	N	N	NA	intronic	.	TSPAN12	ENSG00000106025
rs116010436	chr2:40647293	-1.30292	N	N	7	intronic	.	SLC8A1	ENSG00000183023
rs554495768	chr20:33569262	-1.30292	N	N	NA	intronic	.	MYH7B	ENSG00000078814
rs540904059	chr10:33506463	-1.30292	N	N	NA	intronic	.	NRP1	ENSG00000099250
rs527470634	chr18:33887501	-1.30292	N	N	NA	intronic	.	FHOD3	ENSG00000134775
rs542139065	chr7:35424093	-1.30292	N	N	NA	intergenic	.	.	.
rs563463047	chr20:42816152	-1.30292	N	chr20:42660286	NA	UTR5	.	JPH2	ENSG00000149596
rs189400706	chr6:122735964	-1.30292	N	chr6:122746938	7	intronic	.	HSF2	ENSG00000025156
rs529827313	chr17:18087893	-1.30292	N	chr17:17707105	NA	exonic	synonymous	ALKBH5	ENSG00000091542
rs587760379	chr14:105941414	-1.30292	N	chr14:105637156	NA	intronic	.	CRIP2	ENSG00000182809
rs539933047	chr19:1512091	-1.30292	N	chr19:1132637	NA	intronic	.	ADAMTSL5	ENSG00000185761
rs187203870	chr17:2610066	-1.30292	N	chr17:2882005	5	intronic	.	CLUH	ENSG00000132361
rs35321042	chr2:40663362	-1.30292	N	N	4	intronic	.	SLC8A1	ENSG00000183023
rs576362708	chr6:17928645	-1.30292	N	N	NA	intronic	.	KIF13A	ENSG00000137177
rs540003961	chr15:85897402	-1.30292	N	chr15:86294211	NA	intergenic	.	.	.
rs75301176	chr13:24083525	-1.30292	N	N	7	intergenic	.	.	.
rs180931387	chr15:63187565	-1.30292	N	chr15:62830704	2b	intergenic	.	.	.
rs561616138	chr3:9712965	-1.30292	N	chr3:9511975	NA	intronic	.	MTMR14	ENSG00000163719
rs141121547	chr22:34264678	-1.30292	N	N	7	intronic	.	LARGE	ENSG00000133424
rs144402623	chr17:48193018	-1.30292	N	N	5	exonic	synonymous	SAMD14	ENSG00000167100
rs562937198	chr12:4380660	-1.30292	N	chr12:4334295	NA	ncRNA_intronic	.	.	.
rs573869669	chr5:126257727	-1.30292	N	chr5:126091428	NA	intronic	.	2020-03-03	ENSG00000173926
rs182922214	chr1:237302007	-1.30292	N	N	5	intronic	.	RYR2	ENSG00000198626
rs540051265	chr9:95959569	-1.30292	N	chr9:95684697	NA	intronic	.	WNK2	ENSG00000165238
rs630261	chr1:184860925	-1.30292	N	chr1:185067805	5	intronic	.	FAM129A	ENSG00000135842
rs370758798	chr15:85987973	-1.30292	N	chr15:86294211	5	intronic	.	AKAP13	ENSG00000170776
rs536784787	chr2:106038907	-1.30292	N	chr2:106433909	NA	intronic	.	FHL2	ENSG00000115641
rs573260409	chr18:34091811	-1.30292	N	N	NA	intronic	.	FHOD3	ENSG00000134775
rs547421601	chr5:41377255	-1.30292	N	N	NA	intronic	.	PLCXD3	ENSG00000182836
rs138472677	chr19:52691860	-1.30292	N	chr19:52314161	6	intergenic	.	.	.
rs185445438	chr19:48286752	-1.30292	N	N	7	intronic	.	SEPW1	ENSG00000178980
rs186544568	chr20:19742482	-1.30292	N	N	5	intergenic	.	.	.
rs142625624	chr1:11935032	-1.30292	N	chr1:12246175	5	intergenic	.	.	.
rs55761512	chr10:18750617	-1.30292	N	chr10:18266410	7	intronic	.	CACNB2	ENSG00000165995
rs6737621	chr2:63807621	-1.30292	N	N	6	intronic	.	WDPCP	ENSG00000143951
rs542975738	chr3:69811109	-1.30292	N	N	NA	intronic	.	MITF	ENSG00000187098
rs78764302	chr19:46912821	-1.30292	N	chr19:47100565	5	downstream	.	.	.
rs587637667	chr1:145652923	-1.30292	N	N	NA	intronic	.	RNF115	ENSG00000121848
rs141964137	chr10:112547897	-1.30292	N	N	7	intronic	.	RBM20	ENSG00000203867
rs534222929	chr17:74711089	-1.30292	N	chr17:74710128	NA	UTR3	.	JMJD6	ENSG00000070495
rs539798528	chr4:95400679	-1.30292	N	N	NA	intronic	.	PDLIM5	ENSG00000163110
rs7864325	chr9:550621	-1.30292	N	chr9:288414	5	intronic	.	KANK1	ENSG00000107104
rs185837365	chr1:174136517	-1.30292	N	chr1:174222832	4	intronic	.	RABGAP1L	ENSG00000152061
rs543157891	chr12:19192089	-1.30292	N	N	NA	intergenic	.	.	.
rs530668220	chr16:4263156	-1.30292	N	chr16:4476089	NA	intronic	.	SRL	ENSG00000185739
rs570203265	chr11:22830800	-1.30292	N	N	NA	intronic	.	GAS2	ENSG00000148935
rs552465824	chr11:9599269	-1.30292	N	chr11:9730141	NA	intronic	.	WEE1	ENSG00000166483
rs550688243	chr2:201979867	-1.30292	N	chr2:202112471	NA	upstream	.	.	.
rs183104847	chr4:23877733	-1.30292	N	N	6	intronic	.	PPARGC1A	ENSG00000109819
rs181205316	chr2:135039365	-1.30292	N	chr2:134991024	5	intronic	.	MGAT5	ENSG00000152127
rs575486158	chr13:24463365	-1.30292	N	N	NA	exonic	nonsynonymous	MIPEP	ENSG00000027001
rs188170612	chr4:141951677	-1.30292	N	N	5	intronic	.	RNF150	ENSG00000170153
rs375812877	chr14:55031613	-1.30292	N	N	4	intergenic	.	.	.
rs141971643	chr4:129476399	-1.30292	N	N	6	intergenic	.	.	.
rs556209075	chr3:178387058	-1.30292	N	N	NA	ncRNA_intronic	.	KCNMB2	ENSG00000197584
rs562801338	chr10:18429289	-1.30292	N	chr10:18266410	NA	upstream	.	.	.
rs183821662	chr11:16912663	-1.30292	N	chr11:16618307	7	intronic	.	PLEKHA7	ENSG00000166689
rs148321492	chr15:35086679	-1.30292	N	N	4	ncRNA_intronic	.	ACTC1	ENSG00000159251
rs9609866	chr22:34164686	-1.30292	N	N	5	intronic	.	LARGE	ENSG00000133424
rs529128254	chr4:41571951	-1.30292	N	chr4:41371698	NA	intronic	.	LIMCH1	ENSG00000064042
rs182875865	chr16:1877790	-1.30292	N	chr16:2165630	4	exonic	nonsynonymous	FAHD1	ENSG00000180185
rs184002223	chr20:36764681	-1.30292	N	chr20:36895860	5	intronic	.	TGM2	ENSG00000198959
rs201043820	chr3:49168245	-1.30292	N	chr3:49267435	7	exonic	nonsynonymous	LAMB2	ENSG00000172037
rs186767940	chr18:25734458	-1.30292	N	N	5	intronic	.	CDH2	ENSG00000170558
rs576062738	chr8:11600287	-1.30292	N	chr8:11836514	NA	intronic	.	GATA4	ENSG00000136574
rs571613122	chr2:175352622	-1.30292	N	N	NA	upstream	.	.	.
rs139982429	chr5:145438665	-1.30292	N	N	5	intronic	.	SH3RF2	ENSG00000156463
rs535534027	chr11:47575070	-1.30292	N	chr11:47454152	NA	upstream	.	.	.
rs553128648	chr9:132330347	-1.30292	N	N	NA	intergenic	.	.	.
rs562354837	chr9:13653772	-1.30292	N	chr9:13676533	NA	intergenic	.	.	.
rs549981611	chr17:61678368	-1.30292	N	chr17:61931549	NA	UTR5	.	TACO1	ENSG00000136463
rs535534028	chr2:62378252	-1.30292	N	N	NA	intergenic	.	.	.
rs113156452	chr19:56118910	-1.30292	N	N	7	intergenic	.	ZNF865	ENSG00000261221
rs143884876	chr18:56212307	-1.30292	N	chr18:56395588	4	intronic	.	ALPK2	ENSG00000198796
rs1264897	chr1:111993224	-1.30292	N	N	6	intronic	.	ATP5F1	ENSG00000116459
rs187830940	chr14:73288700	-1.30292	N	chr14:73414316	7	intronic	.	DPF3	ENSG00000205683
rs143483777	chr2:220499881	-1.30292	N	chr2:220049128	5	intronic	.	SLC4A3	ENSG00000114923
rs546296381	chr19:49403810	-1.30292	N	chr19:49127490	NA	intronic	.	NUCB1	ENSG00000104805
rs546521516	chr2:96905712	-1.30292	N	chr2:97368670	NA	ncRNA_exonic	.	.	.
rs542029963	chr5:130501145	-1.30292	N	chr5:130730691	NA	upstream	.	HINT1	ENSG00000169567
rs542834300	chr9:14353432	-1.30292	N	chr9:14161670	NA	intronic	.	NFIB	ENSG00000147862
rs1264898	chr1:111992823	-1.30292	N	N	1f	intronic	.	ATP5F1	ENSG00000116459
rs1264899	chr1:111992095	-1.30292	N	N	1a	UTR5	.	ATP5F1	ENSG00000116459
rs536641705	chr12:93773001	-1.30292	N	chr12:94144175	NA	ncRNA_intronic	.	NUDT4	ENSG00000173598
rs551773573	chr5:175138099	-1.30292	N	N	NA	intergenic	.	.	.
rs537292250	chr3:167587665	-1.30292	N	N	NA	intergenic	.	.	.
rs539114557	chr4:152237686	-1.30292	N	chr4:152342190	NA	intergenic	.	.	.
rs575889608	chr18:33970648	-1.30292	N	N	NA	intronic	.	FHOD3	ENSG00000134775
rs576104393	chr15:66790119	-1.30292	N	N	NA	UTR5	.	.	.
rs187568245	chr13:24133205	-1.30292	N	N	4	intergenic	.	.	.
rs535638820	chr9:128512995	-1.30292	N	N	NA	intronic	.	PBX3	ENSG00000167081
rs566984182	chr13:24086513	-1.30292	N	N	NA	intergenic	.	.	.
rs548192899	chr2:98265349	-1.30292	N	chr2:98271575	NA	downstream	.	.	.
rs181822036	chr4:114577410	-1.30292	N	N	3a	intronic	.	CAMK2D	ENSG00000145349
rs61733674	chr13:50656665	-1.30292	N	chr13:50830002	3a	ncRNA_exonic	.	.	.
rs192598309	chr7:35266993	-1.30292	N	N	7	intronic	.	TBX20	ENSG00000164532
rs376799654	chr10:88436893	-1.30292	N	N	2b	intronic	.	LDB3	ENSG00000122367
rs550740244	chr22:34305933	-1.30292	N	N	NA	intronic	.	LARGE	ENSG00000133424
rs59090127	chr4:110651977	-1.30292	N	chr4:110853777	3a	upstream	.	.	.
rs528415736	chr3:69150695	-1.30292	N	N	NA	intronic	.	ARL6IP5	ENSG00000144746
rs193211904	chr7:101566273	-1.30292	N	chr7:101880795	4	intronic	.	CUX1	ENSG00000257923
rs576072777	chr8:17652445	-1.30292	N	N	NA	intronic	.	MTUS1	ENSG00000129422
rs59702670	chr11:19231958	-1.30292	N	chr11:19297340	7	intronic	.	CSRP3	ENSG00000129170
rs553107458	chr15:85987759	-1.30292	N	chr15:86294211	NA	intronic	.	AKAP13	ENSG00000170776
rs191939477	chr14:67827115	-1.30292	N	N	4	UTR5	.	EIF2S1	ENSG00000134001
rs140348137	chr4:186668183	-1.30292	N	N	5	intronic	.	SORBS2	ENSG00000154556
rs550464794	chr20:33574443	-1.30292	N	N	NA	intronic	.	MYH7B	ENSG00000078814
rs574277064	chr16:58447613	-1.30292	N	N	NA	intergenic	.	.	.
rs548611648	chr1:154884922	-1.30292	N	chr1:154994750	NA	intergenic	.	.	.
rs3730238	chr1:201330429	-1.30292	N	N	5	exonic	nonsynonymous	TNNT2	ENSG00000118194
rs148186878	chr6:46406337	-1.30292	N	chr6:46885844	7	intronic	.	RCAN2	ENSG00000172348
rs539362455	chr10:18431650	-1.30292	N	chr10:18266410	NA	intronic	.	CACNB2	ENSG00000165995
rs577850936	chr14:34400946	-1.30292	N	N	NA	intronic	.	EGLN3	ENSG00000129521
rs374611050	chr6:123942670	-1.30292	N	N	7	intronic	.	TRDN	ENSG00000186439
rs565740700	chr14:75761726	-1.30292	N	chr14:75981856	NA	ncRNA_intronic	.	.	.
rs547403275	chr8:11600316	-1.30292	N	chr8:11836514	NA	intronic	.	GATA4	ENSG00000136574
rs144938683	chr2:40431719	-1.30292	N	N	3a	ncRNA_intronic	.	SLC8A1	ENSG00000183023
rs3730236	chr1:201332661	-1.30292	N	N	4	intronic	.	TNNT2	ENSG00000118194
rs3730237	chr1:201332653	-1.30292	N	N	4	intronic	.	TNNT2	ENSG00000118194
rs538015186	chr10:51573366	-1.30292	N	N	NA	intronic	.	NCOA4	ENSG00000138293
rs12099912	chr12:3190904	-1.30292	N	chr12:3020644	7	intronic	.	TSPAN9	ENSG00000011105
rs560770102	chr19:56188836	-1.30292	N	N	NA	intronic	.	EPN1	ENSG00000063245
rs565398859	chr19:41944595	-1.30292	N	N	NA	intronic	.	ATP5SL	ENSG00000105341
rs10172146	chr2:101434314	-1.30292	N	chr2:101778319	5	intergenic	.	.	.
rs569279476	chr7:21984771	-1.30292	N	N	NA	intronic	.	CDCA7L	ENSG00000164649
rs7567603	chr2:173944045	-1.30292	N	N	5	intronic	.	MLTK	ENSG00000091436
rs149235559	chr2:118771460	-1.30292	N	N	2b	intronic	.	CCDC93	ENSG00000125633
rs145108368	chr13:76032426	-1.30292	N	N	6	intronic	.	TBC1D4	ENSG00000136111
rs528304728	chr10:105675895	-1.30292	N	N	NA	intronic	.	OBFC1	ENSG00000107960
rs539964545	chr12:94159714	-1.30292	N	chr12:94536803	NA	intronic	.	CRADD	ENSG00000169372
rs570438648	chr13:32773907	-1.30292	N	N	NA	intronic	.	FRY	ENSG00000073910
rs537959116	chr22:34248253	-1.30292	N	N	NA	intronic	.	LARGE	ENSG00000133424
rs13399067	chr2:105654588	-1.30292	N	N	4	exonic	nonsynonymous	MRPS9	ENSG00000135972
rs570438647	chr11:22137312	-1.30292	N	N	NA	intergenic	.	.	.
rs189756984	chr6:129561132	-1.30292	N	N	6	intronic	.	LAMA2	ENSG00000196569
rs145652116	chr6:157748096	-1.30292	N	N	4	intergenic	.	.	.
rs74390883	chr12:19294672	-1.30292	N	N	7	intronic	.	PLEKHA5	ENSG00000052126
rs182279658	chr1:237390451	-1.30292	N	N	5	intronic	.	RYR2	ENSG00000198626
rs34232667	chr6:123955957	-1.30292	N	N	7	intronic	.	TRDN	ENSG00000186439
rs74790889	chr9:134210734	-1.30292	N	N	5	intergenic	.	.	.
rs377659917	chr9:2560060	-1.30292	N	chr9:2622278	2b	ncRNA_intronic	.	.	.
rs534678482	chr13:76034383	-1.30292	N	N	NA	intronic	.	TBC1D4	ENSG00000136111
rs12681117	chr8:125421911	-1.30292	N	N	7	intergenic	.	.	.
rs567162372	chr20:42813508	-1.30292	N	chr20:42660286	NA	intronic	.	JPH2	ENSG00000149596
rs184019168	chr17:4902590	-1.30292	N	chr17:5326162	4	intronic	.	KIF1C	ENSG00000129250
rs537627698	chr14:32870891	-1.30292	N	N	NA	intronic	.	AKAP6	ENSG00000151320
rs574439241	chr3:69795663	-1.30292	N	N	NA	intronic	.	MITF	ENSG00000187098
rs574431093	chr6:3914162	-1.30292	N	N	NA	intergenic	.	.	.
rs369103115	chr3:138075472	-1.30292	N	N	5	intronic	.	MRAS	ENSG00000158186
rs540912019	chr9:130622826	-1.30292	N	chr9:130764955	NA	intergenic	.	.	.
rs75307796	chr12:114819399	-1.30292	N	N	7	intronic	.	TBX5	ENSG00000089225
rs150674252	chr9:35815222	-1.30292	N	chr9:35687556	2b	upstream	.	.	.
rs533938902	chr4:142075087	-1.30292	N	N	NA	intergenic	.	.	.
rs191175323	chr2:64068692	-1.30292	N	N	4	intronic	.	UGP2	ENSG00000169764
rs568674299	chr17:1621491	-1.30292	N	chr17:2014984	NA	intronic	.	WDR81	ENSG00000167716
rs446909	chr13:32659371	-1.30292	N	N	7	intronic	.	FRY	ENSG00000073910
rs16920639	chr9:591562	-1.30292	N	chr9:288414	2b	intronic	.	KANK1	ENSG00000107104
rs115208656	chr3:66503376	-1.30292	N	N	2b	intronic	.	LRIG1	ENSG00000144749
rs150015043	chr19:41936251	-1.30292	N	N	7	downstream	.	.	.
rs558460171	chr4:186582570	-1.30292	N	N	NA	intronic	.	SORBS2	ENSG00000154556
rs117422805	chr6:129601217	-1.30292	N	N	7	exonic	nonsynonymous	LAMA2	ENSG00000196569
rs191346335	chr11:19216715	-1.30292	N	chr11:19297340	6	intronic	.	CSRP3	ENSG00000129170
rs117196701	chr2:128428375	-1.30292	N	N	5	intronic	.	LIMS2	ENSG00000072163
rs187454493	chr9:139606475	-1.30292	N	chr9:139934107	4	upstream	.	.	.
rs543281762	chr3:67049090	-1.30292	N	N	NA	intronic	.	KBTBD8	ENSG00000163376
rs138319693	chr8:40010467	-1.30292	N	N	3a	upstream	.	.	.
rs554266520	chr7:101503100	-1.30292	N	chr7:101880795	NA	intronic	.	CUX1	ENSG00000257923
rs533687621	chr14:77423322	-1.30292	N	chr14:77856184	NA	intergenic	.	.	.
rs535161782	chr6:129796399	-1.30292	N	N	NA	intronic	.	LAMA2	ENSG00000196569
rs181654182	chr10:71091774	-1.30292	N	chr10:70607580	6	intronic	.	HK1	ENSG00000156515
rs563556701	chr9:2620975	-1.30292	N	chr9:2622278	NA	ncRNA_intronic	.	.	.
rs114905364	chr2:40666604	-1.30292	N	N	6	intronic	.	SLC8A1	ENSG00000183023
rs568215015	chr6:46419856	-1.30292	N	chr6:46885844	NA	intronic	.	RCAN2	ENSG00000172348
rs544023266	chr20:56019923	-1.30292	N	N	NA	intergenic	.	.	.
rs142430573	chr14:73185113	-1.30292	N	chr14:73414316	5	intronic	.	DPF3	ENSG00000205683
rs139814764	chr14:34407645	-1.30292	N	N	2b	intronic	.	EGLN3	ENSG00000129521
rs148789629	chr10:121414205	-1.30292	N	N	2b	intronic	.	BAG3	ENSG00000151929
rs115833640	chr10:112409994	-1.30292	N	chr10:111969919	4	intronic	.	RBM20	ENSG00000203867
rs141016014	chr2:152683616	-1.30292	N	N	4	intronic	.	ARL5A	ENSG00000162980
rs187426509	chr3:64889513	-1.30292	N	chr3:64705365	7	ncRNA_intronic	.	.	.
rs528877392	chr6:46451219	-1.30292	N	chr6:46885844	NA	intronic	.	RCAN2	ENSG00000172348
rs181057433	chr3:42070634	-1.30292	N	N	7	intergenic	.	.	.
rs187837412	chr8:80939430	-1.30292	N	chr8:81061042	5	intronic	.	MRPS28	ENSG00000147586
rs550798144	chr4:174439368	-1.30292	N	N	NA	intergenic	.	.	.
rs77169137	chr16:82747035	-1.30292	N	N	6	intronic	.	CDH13	ENSG00000140945
rs533114383	chr4:159737787	-1.30292	N	N	NA	intronic	.	FNIP2	ENSG00000052795
rs551516243	chr10:116371575	-1.30292	N	N	NA	intronic	.	ABLIM1	ENSG00000099204
rs557539778	chr3:46900612	-1.30292	N	chr3:47184055	NA	intronic	.	MYL3	ENSG00000160808
rs118028764	chr9:71350807	-1.30292	N	N	5	intronic	.	PIP5K1B	ENSG00000107242
rs149245460	chr2:159830285	-1.30292	N	N	3a	intronic	.	TANC1	ENSG00000115183
rs541864868	chr10:88446178	-1.30292	N	N	NA	intronic	.	LDB3	ENSG00000122367
rs537643350	chr14:32922668	-1.30292	N	N	NA	intronic	.	AKAP6	ENSG00000151320
rs534363314	chr3:67048511	-1.30292	N	N	NA	upstream	.	.	.
rs554153362	chr3:138116106	-1.30292	N	N	NA	intronic	.	MRAS	ENSG00000158186
rs370436050	chr18:19743069	-1.30292	N	N	2b	intergenic	.	.	.
rs561858343	chr7:131271308	-1.30292	N	N	NA	intergenic	.	.	.
rs141819462	chr14:32983108	-1.30292	N	N	3a	intronic	.	AKAP6	ENSG00000151320
rs16998490	chr21:41160681	-1.30292	N	N	4	intronic	.	IGSF5	ENSG00000183067
rs190585200	chr2:174058416	-1.30292	N	N	7	intronic	.	MLTK	ENSG00000091436
rs2108393	chr17:42880753	-1.30292	N	chr17:42386662	5	UTR3	.	GJC1	ENSG00000182963
rs549862802	chr18:8609970	-1.30292	N	N	NA	intronic	.	RAB12	ENSG00000206418
rs146538839	chr13:34082786	-1.30292	N	N	6	intronic	.	.	.
rs555713392	chr3:158286745	-1.30292	N	N	NA	ncRNA_intronic	.	.	.
rs74586669	chr15:85933052	-1.30292	N	chr15:86294211	6	intronic	.	AKAP13	ENSG00000170776
rs149681725	chr8:42251709	-1.30292	N	N	5	intronic	.	VDAC3	ENSG00000078668
rs528351098	chr15:35106958	-1.30292	N	N	NA	intergenic	.	.	.
rs77613788	chr17:37310829	-1.30292	N	chr17:37800988	4	intergenic	.	.	.
rs187705727	chr1:145652433	-1.30292	N	N	4	intronic	.	RNF115	ENSG00000121848
rs2072307	chr19:572878	-1.30292	N	chr19:836144	2b	intronic	.	BSG	ENSG00000172270
rs148616184	chr17:1009235	-1.30292	N	chr17:1373518	5	intronic	.	ABR	ENSG00000159842
rs191446033	chr12:111019617	-1.30292	N	chr12:111357727	4	intronic	.	PPTC7	ENSG00000196850
rs657922	chr5:175099062	-1.30292	N	N	7	intronic	.	HRH2	ENSG00000113749
rs562037710	chr6:105618326	-1.30292	N	N	NA	intronic	.	POPDC3	ENSG00000132429
rs370399093	chr4:100601232	-1.30292	N	N	7	intergenic	.	.	.
rs115840436	chr10:74007990	-1.30292	N	chr10:73520632	2b	intergenic	.	.	.
rs181839927	chr12:94179314	-1.30292	N	chr12:94536803	4	intronic	.	CRADD	ENSG00000169372
rs368744642	chr9:95984052	-1.30292	N	chr9:95684697	5	intronic	.	WNK2	ENSG00000165238
rs534295656	chr1:237158276	-1.30292	N	N	NA	intergenic	.	.	.
rs540434129	chr4:114578551	-1.30292	N	N	NA	intronic	.	CAMK2D	ENSG00000145349
rs563244373	chr3:38561470	-1.30292	N	N	NA	intronic	.	EXOG	ENSG00000157036
rs189167850	chr6:150517753	-1.30292	N	chr6:150373194	4	intronic	.	PPP1R14C	ENSG00000198729
rs114215743	chr8:10192614	-1.30292	N	N	2b	intronic	.	MSRA	ENSG00000175806
rs141243509	chr1:193074674	-1.30292	N	N	2b	exonic	nonsynonymous	GLRX2	ENSG00000023572
rs569553175	chr8:33424803	-1.30292	N	N	NA	upstream	.	.	.
rs185012311	chr10:18622350	-1.30292	N	chr10:18266410	5	intronic	.	CACNB2	ENSG00000165995
rs141243502	chr7:158655984	-1.30292	N	N	4	intronic	.	WDR60	ENSG00000126870
rs191975368	chr6:129570136	-1.30292	N	N	3a	intronic	.	LAMA2	ENSG00000196569
rs557955280	chr18:3217081	-1.30292	N	N	NA	intronic	.	MYOM1	ENSG00000101605
rs201786090	chr10:88439190	-1.30292	N	N	4	exonic	nonsynonymous	LDB3	ENSG00000122367
rs533595764	chr2:134896470	-1.30292	N	chr2:134991024	NA	intergenic	.	.	.
rs530718912	chr7:56020119	-1.30292	N	chr7:56068714	NA	intronic	.	MRPS17	ENSG00000239789
rs3801471	chr7:75696188	-1.30292	N	chr7:75460571	2a	UTR3	.	MDH2	ENSG00000146701
rs6699056	chr1:217215939	-1.30292	N	N	5	intronic	.	ESRRG	ENSG00000196482
rs149124147	chr22:34250870	-1.30292	N	N	5	intronic	.	LARGE	ENSG00000133424
rs369961726	chr4:95335414	-1.30292	N	N	7	intergenic	.	.	.
rs539561468	chr7:8270089	-1.30292	N	chr7:8024840	NA	intronic	.	ICA1	ENSG00000003147
rs567055176	chr2:88374171	-1.30292	N	N	NA	intronic	.	SMYD1	ENSG00000115593
rs528166697	chr13:20725457	-1.30292	N	N	NA	intronic	.	GJA3	ENSG00000121743
rs547600933	chr7:157152752	-1.30292	N	N	NA	intronic	.	DNAJB6	ENSG00000105993
rs144371433	chr6:76204451	-1.30292	N	N	6	upstream	.	.	.
rs538385398	chr12:3388651	-1.30292	N	chr12:3020644	NA	intronic	.	TSPAN9	ENSG00000011105
rs188853139	chr10:72648792	-1.30292	N	N	4	upstream	.	.	.
rs372118526	chr4:141874350	-1.30292	N	N	7	intronic	.	RNF150	ENSG00000170153
rs201056383	chr7:150649965	-1.30292	N	chr7:150278589	3a	intronic	.	KCNH2	ENSG00000055118
rs201056382	chr2:183943834	-1.30292	N	N	4	exonic	nonsynonymous	DUSP19	ENSG00000162999
rs528017342	chr4:122314081	-1.30292	N	N	NA	intergenic	.	.	.
rs190871621	chr2:101494719	-1.30292	N	chr2:101778319	5	intronic	.	NPAS2	ENSG00000170485
rs62517840	chr8:131662068	-1.30292	N	N	4	intergenic	.	.	.
rs62517841	chr8:131662826	-1.30292	N	N	5	intergenic	.	.	.
rs62517842	chr8:131663580	-1.30292	N	N	4	intergenic	.	.	.
rs544933870	chr7:8298881	-1.30292	N	chr7:8024840	NA	intronic	.	ICA1	ENSG00000003147
rs564747353	chr8:40010967	-1.30292	N	N	NA	upstream	.	.	.
rs62334777	chr4:186631272	-1.30292	N	N	5	intronic	.	SORBS2	ENSG00000154556
rs62334776	chr4:186630442	-1.30292	N	N	7	intronic	.	SORBS2	ENSG00000154556
rs115592049	chr8:40011703	-1.30292	N	N	3a	UTR3	.	C8orf4	ENSG00000176907
rs116593725	chr14:65344994	-1.30292	N	chr14:65564703	4	intergenic	.	.	.
rs199689133	chr12:57112748	-1.30292	N	chr12:57493727	5	intronic	.	NACA	ENSG00000196531
rs532368884	chr15:92346155	-1.30292	N	N	NA	intergenic	.	.	.
rs571043368	chr6:53537466	-1.30292	N	N	NA	intergenic	.	.	.
rs564247786	chr14:105043523	-1.30292	N	chr14:105258892	NA	intergenic	.	.	.
rs62334778	chr4:186631273	-1.30292	N	N	5	intronic	.	SORBS2	ENSG00000154556
rs545037061	chr10:121097459	-1.30292	N	N	NA	intronic	.	GRK5	ENSG00000198873
rs377064670	chr17:74732624	-1.30292	N	chr17:74710128	2a	ncRNA_exonic	.	MFSD11	ENSG00000092931
rs550518735	chr5:133331432	-1.30292	N	chr5:133619966	NA	intronic	.	VDAC1	ENSG00000213585
rs80065310	chr7:44674940	-1.30292	N	chr7:44811223	4	intronic	.	OGDH	ENSG00000105953
rs558360443	chr6:43028967	-1.30292	N	N	NA	intronic	.	KLC4	ENSG00000137171
rs558019366	chr7:151394350	-1.30292	N	N	NA	intronic	.	PRKAG2	ENSG00000106617
rs552251370	chr1:201349608	-1.30292	N	N	NA	downstream	.	.	.
rs537766763	chr17:27470862	-1.30292	N	chr17:27961562	NA	intronic	.	MYO18A	ENSG00000196535
rs531484557	chr19:40854493	-1.30292	N	chr19:41214796	NA	UTR5	.	.	.
rs189286162	chr7:116089465	-1.30292	N	chr7:116357368	5	intergenic	.	.	.
rs552366118	chr19:55973403	-1.30292	N	N	NA	upstream	.	ISOC2	ENSG00000063241
rs59153558	chr15:77806770	-1.30292	Y	chr15:77313571	6	intergenic	.	.	.
rs568221405	chr3:171365498	-1.30292	N	chr3:171408531	NA	intronic	.	PLD1	ENSG00000075651
rs546373498	chr18:25665272	-1.30292	N	N	NA	intronic	.	CDH2	ENSG00000170558
rs180976650	chr16:66961056	-1.30292	N	chr16:67377216	2b	intergenic	.	.	.
rs113917483	chr13:29580035	-1.30292	N	N	7	intergenic	.	.	.
rs77887274	chr2:198862445	-1.30292	N	chr2:198544183	5	intronic	.	PLCL1	ENSG00000115896
rs543015054	chr10:123911441	-1.30292	N	N	NA	intronic	.	TACC2	ENSG00000138162
rs78200557	chr10:112425613	-1.30292	N	chr10:111969919	7	intronic	.	RBM20	ENSG00000203867
rs575016879	chr6:118826962	-1.30292	N	N	NA	intronic	.	CEP85L	ENSG00000111860
rs576235994	chr2:159966369	-1.30292	N	chr2:160345024	NA	intronic	.	TANC1	ENSG00000115183
rs184947350	chr9:112834276	-1.30292	N	chr9:112722330	7	intronic	.	AKAP2	ENSG00000241978
rs372308365	chr5:205601	-1.30292	N	N	5	exonic	synonymous	CCDC127	ENSG00000164366
rs59845827	chr3:123098523	-1.30292	N	chr3:123105721	6	intronic	.	ADCY5	ENSG00000173175
rs2284820	chr3:38562579	-1.30292	Y	N	7	intronic	.	EXOG	ENSG00000157036
rs575061357	chr2:134937090	-1.30292	N	chr2:134991024	NA	intergenic	.	.	.
rs571780321	chr9:563871	-1.30292	N	chr9:288414	NA	intronic	.	KANK1	ENSG00000107104
rs141988394	chr19:17415385	-1.30292	N	chr19:17650608	4	intergenic	.	.	.
rs185886032	chr10:71098600	-1.30292	N	chr10:70607580	5	intronic	.	HK1	ENSG00000156515
rs556665589	chr10:73975886	-1.30292	N	chr10:73520632	NA	UTR5	.	ASCC1	ENSG00000138303
rs145369184	chr1:208081988	-1.30292	N	chr1:207991209	5	intronic	.	CD34	ENSG00000174059
rs188880142	chr14:23898173	-1.30292	N	chr14:23755598	5	exonic	synonymous	MYH7	ENSG00000092054
rs540455743	chr2:159891049	-1.30292	N	chr2:160345024	NA	intronic	.	TANC1	ENSG00000115183
rs553258011	chr11:130348913	-1.30292	N	N	NA	intergenic	.	.	.
rs9949275	chr18:8627221	-1.30292	N	N	5	intronic	.	RAB12	ENSG00000206418
rs140678273	chr10:69911155	-1.30292	N	chr10:69559409	5	intronic	.	MYPN	ENSG00000138347
rs534546200	chr11:63993566	-1.30292	N	chr11:63974995	NA	UTR5	.	TRPT1	ENSG00000149743
rs78771696	chr9:85845659	-1.30292	N	N	6	intergenic	.	.	.
rs4743903	chr9:95967147	-1.30292	Y	chr9:95684697	5	intronic	.	WNK2	ENSG00000165238
rs4743902	chr9:95965696	-1.30292	Y	chr9:95684697	5	intronic	.	WNK2	ENSG00000165238
rs4743901	chr9:95963460	-1.30292	N	chr9:95684697	4	intronic	.	WNK2	ENSG00000165238
rs548917039	chr2:64074995	-1.30292	N	N	NA	intronic	.	UGP2	ENSG00000169764
rs555656787	chr1:57124750	-1.30292	N	chr1:56905524	NA	intronic	.	PRKAA2	ENSG00000162409
rs548742636	chr22:32493181	-1.30292	N	N	NA	intronic	.	SLC5A1	ENSG00000100170
rs535517677	chr17:1011707	-1.30292	N	chr17:1373518	NA	intronic	.	ABR	ENSG00000159842
rs60867126	chr2:198667474	-1.30292	N	chr2:198544183	6	intergenic	.	.	.
rs566980741	chr10:60030026	-1.30292	N	N	NA	intronic	.	CISD1	ENSG00000122873
rs190296490	chr6:45884520	-1.30292	N	chr6:45569863	5	intronic	.	CLIC5	ENSG00000112782
rs559770232	chr2:173950637	-1.30292	N	N	NA	intronic	.	MLTK	ENSG00000091436
rs7652666	chr3:196243065	-1.30292	N	chr3:196501413	7	upstream	.	.	.
rs190296499	chr1:74933975	-1.30292	N	N	5	intronic	.	TNNI3K	ENSG00000116783
rs551301316	chr6:5086894	-1.30292	N	N	NA	ncRNA_intronic	.	PPP1R3G	ENSG00000219607
rs150506186	chr7:157151951	-1.30292	N	N	7	intronic	.	DNAJB6	ENSG00000105993
rs113584949	chr14:73294479	-1.30292	N	chr14:73414316	7	intronic	.	DPF3	ENSG00000205683
rs60231102	chr4:95374197	-1.30292	N	N	2b	intronic	.	PDLIM5	ENSG00000163110
rs530129890	chr1:237429135	-1.30292	N	N	NA	intronic	.	RYR2	ENSG00000198626
rs140620976	chr12:124016901	-1.30292	N	chr12:124019055	4	intronic	.	RILPL1	ENSG00000188026
rs183958310	chr18:25704546	-1.30292	N	N	5	intronic	.	CDH2	ENSG00000170558
rs140428463	chr2:159899290	-1.30292	N	chr2:160345024	2b	intronic	.	TANC1	ENSG00000115183
rs563710069	chr12:68305853	-1.30292	N	chr12:68667462	NA	intergenic	.	.	.
rs73613966	chr11:118274578	-1.30292	N	chr11:118747576	5	ncRNA_intronic	.	ATP5L	ENSG00000167283
rs56040412	chr5:71724407	-1.30292	N	chr5:72112421	5	intergenic	.	.	.
rs568091330	chr1:57138584	-1.30292	N	chr1:56905524	NA	intronic	.	PRKAA2	ENSG00000162409
rs568071609	chr1:167652928	-1.30292	N	chr1:167600842	NA	intronic	.	RCSD1	ENSG00000198771
rs556639773	chr10:105648451	-1.30292	N	N	NA	intronic	.	OBFC1	ENSG00000107960
rs535328308	chr2:40471287	-1.30292	N	N	NA	ncRNA_intronic	.	SLC8A1	ENSG00000183023
rs140610768	chr3:119384808	-1.30292	N	chr3:119736594	7	intergenic	.	.	.
rs563502097	chr3:69832895	-1.30292	N	N	NA	intronic	.	MITF	ENSG00000187098
rs570437707	chr4:41439671	-1.30292	N	chr4:41371698	NA	intronic	.	LIMCH1	ENSG00000064042
rs116482229	chr13:42275453	-1.30292	N	N	7	intronic	.	VWA8	ENSG00000102763
rs145994899	chr18:56297200	-1.30292	N	chr18:56395588	5	intergenic	.	.	.
rs575029661	chr10:33588049	-1.30292	N	N	NA	intronic	.	NRP1	ENSG00000099250
rs369909692	chr5:137993370	-1.30292	N	chr5:137664945	4	intergenic	.	.	.
rs532460988	chr3:135787943	-1.30292	N	N	NA	intronic	.	PPP2R3A	ENSG00000073711
rs529235811	chr4:152237114	-1.30292	N	chr4:152342190	NA	intergenic	.	.	.
rs115210578	chr1:214163104	-1.30292	N	chr1:213937382	4	intronic	.	PROX1	ENSG00000117707
rs558297087	chr13:75983878	-1.30292	N	N	NA	intronic	.	TBC1D4	ENSG00000136111
rs527558217	chr6:122720635	-1.30292	N	chr6:122746938	NA	upstream	.	.	.
rs558323737	chr3:42104078	-1.30292	N	N	NA	intergenic	.	.	.
rs113732919	chr10:93335267	-1.30292	N	chr10:93650603	5	ncRNA_intronic	.	.	.
rs145037908	chr7:157133844	-1.30292	N	N	5	intronic	.	DNAJB6	ENSG00000105993
rs556111264	chr8:11567056	-1.30292	N	chr8:11836514	NA	intronic	.	GATA4	ENSG00000136574
rs144540587	chr5:156960794	-1.30292	N	chr5:156655015	7	intronic	.	ADAM19	ENSG00000135074
rs373469476	chr8:38757116	-1.30292	N	chr8:38804069	5	intergenic	.	.	.
rs542653882	chr8:8992449	-1.30292	N	N	NA	intergenic	.	.	.
rs58065355	chr16:82662780	-1.30292	N	N	3a	intronic	.	CDH13	ENSG00000140945
rs187378920	chr19:56187936	-1.30292	N	N	2b	intronic	.	EPN1	ENSG00000063245
rs548699456	chr2:134930164	-1.30292	N	chr2:134991024	NA	intergenic	.	.	.
rs575316272	chr11:16837149	-1.30292	N	chr11:16618307	NA	intronic	.	PLEKHA7	ENSG00000166689
rs142149567	chr3:188043797	-1.30292	N	chr3:188441161	5	intronic	.	LPP	ENSG00000145012
rs556604925	chr12:584910	-1.30292	N	chr12:711662	NA	intronic	.	B4GALNT3	ENSG00000139044
rs148097408	chr2:40729008	-1.30292	N	N	6	intronic	.	SLC8A1	ENSG00000183023
rs556417465	chr5:53766528	-1.30292	N	N	NA	intergenic	.	.	.
rs113151356	chr22:46976882	-1.30292	N	chr22:46615376	2b	intergenic	.	.	.
rs568924613	chr22:17640269	-1.30292	N	chr22:17906176	NA	intronic	.	CECR5	ENSG00000069998
rs567672081	chr1:116296747	-1.30292	N	N	NA	intronic	.	CASQ2	ENSG00000118729
rs539611183	chr7:107535497	-1.30292	N	N	NA	intronic	.	DLD	ENSG00000091140
rs559357590	chr11:118272534	-1.30292	N	chr11:118747576	NA	ncRNA_intronic	.	ATP5L	ENSG00000167283
rs144705720	chr2:40623539	-1.30292	N	N	7	intronic	.	SLC8A1	ENSG00000183023
rs1240795	chr18:32625408	-1.30292	N	N	3a	NA	NA	MAPRE2	ENSG00000166974
rs546679052	chr3:119395953	-1.30292	N	chr3:119736594	NA	intronic	.	COX17	ENSG00000138495
rs563371721	chr12:3370120	-1.30292	N	chr12:3020644	NA	intronic	.	TSPAN9	ENSG00000011105
rs572009684	chr15:86259767	-1.30292	N	chr15:86294211	NA	intronic	.	AKAP13	ENSG00000170776
rs139891292	chr6:17957235	-1.30292	N	N	6	intronic	.	KIF13A	ENSG00000137177
rs527503897	chr8:17651941	-1.30292	N	N	NA	intronic	.	MTUS1	ENSG00000129422
rs534896516	chr1:1342399	-1.30292	N	N	NA	exonic	nonsynonymous	MRPL20	ENSG00000242485
rs571012741	chr13:43611252	-1.30292	N	N	NA	intronic	.	DNAJC15	ENSG00000120675
rs530360789	chr11:16947793	-1.30292	N	chr11:16618307	NA	intronic	.	PLEKHA7	ENSG00000166689
rs548453281	chr2:40499831	-1.30292	N	N	NA	intronic	.	SLC8A1	ENSG00000183023
rs565610931	chr18:25731991	-1.30292	N	N	NA	intronic	.	CDH2	ENSG00000170558
rs537138205	chr5:1804569	-1.30292	N	chr5:1313242	NA	intronic	.	NDUFS6	ENSG00000145494
rs180912402	chr14:55252643	-1.30292	N	chr14:55744810	5	intronic	.	SAMD4A	ENSG00000020577
rs115569142	chr6:36857085	-1.30292	N	chr6:36648816	3a	intronic	.	C6orf89	ENSG00000198663
rs185584591	chr4:140842649	-1.30292	N	N	5	intronic	.	MAML3	ENSG00000196782
rs556232774	chr5:53743256	-1.30292	N	N	NA	intergenic	.	.	.
rs148077953	chr3:25540305	-1.30292	N	chr3:25381636	7	intronic	.	RARB	ENSG00000077092
rs531270263	chr3:123121955	-1.30292	N	chr3:123105721	NA	intronic	.	ADCY5	ENSG00000173175
rs552783448	chr5:66114499	-1.30292	N	N	NA	intronic	.	MAST4	ENSG00000069020
rs576542647	chr9:97778785	-1.30292	N	chr9:98243868	NA	intronic	.	C9orf3	ENSG00000148120
rs575430186	chr22:46975689	-1.30292	N	chr22:46615376	NA	intergenic	.	.	.
rs532015430	chr8:125386942	-1.30292	N	N	NA	intergenic	.	.	.
rs529550065	chr14:23237310	-1.30292	N	chr14:23429729	NA	exonic	synonymous	OXA1L	ENSG00000155463
rs185697045	chr9:71513892	-1.30292	N	N	5	intronic	.	PIP5K1B	ENSG00000107242
rs575221910	chr3:38764276	-1.30292	N	N	NA	intronic	.	SCN10A	ENSG00000185313
rs185553547	chr2:169498104	-1.30292	N	chr2:169707552	7	intronic	.	CERS6	ENSG00000172292
rs535002945	chr2:134900597	-1.30292	N	chr2:134991024	NA	intergenic	.	.	.
rs577719917	chr2:40593082	-1.30292	N	N	NA	intronic	.	SLC8A1	ENSG00000183023
rs548494339	chr18:56160819	-1.30292	N	chr18:56395588	NA	intronic	.	ALPK2	ENSG00000198796
rs187222867	chr12:112433261	-1.30292	N	chr12:112212874	7	intronic	.	TMEM116	ENSG00000198270
rs562939634	chr3:42115585	-1.30292	N	N	NA	intergenic	.	.	.
rs72984970	chr11:72889051	-1.30292	N	chr11:72943483	4	intergenic	.	.	.
rs145410062	chr1:28974241	-1.30292	N	chr1:28620730	5	upstream	.	.	.
rs547496627	chr16:23154051	-1.30292	N	N	NA	intronic	.	USP31	ENSG00000103404
rs530080609	chr9:130611331	-1.30292	N	chr9:130764955	NA	intronic	.	ENG	ENSG00000106991
rs2006323	chr5:66305992	-1.30292	Y	N	5	intronic	.	MAST4	ENSG00000069020
rs144624911	chr17:74692640	-1.30292	N	chr17:74710128	6	intronic	.	MXRA7	ENSG00000182534
rs535044535	chr6:43748136	-1.30292	N	chr6:43693094	NA	intronic	.	VEGFA	ENSG00000112715
rs4893853	chr2:179632496	-1.30292	N	N	5	exonic	nonsynonymous	TTN	ENSG00000155657
rs528042685	chr18:12334516	-1.30292	N	N	NA	intronic	.	AFG3L2	ENSG00000141385
rs533626512	chr10:116366585	-1.30292	N	N	NA	intronic	.	ABLIM1	ENSG00000099204
rs574402874	chr2:62378228	-1.30292	N	N	NA	intergenic	.	.	.
rs533626516	chr12:3354909	-1.30292	N	chr12:3020644	NA	intronic	.	TSPAN9	ENSG00000011105
rs574830856	chr4:169428626	-1.30292	N	N	NA	intronic	.	PALLD	ENSG00000129116
rs74002609	chr2:238808304	-1.30292	N	chr2:238873673	5	intronic	.	RAMP1	ENSG00000132329
rs559118050	chr10:73946756	-1.30292	N	chr10:73520632	NA	intronic	.	ASCC1	ENSG00000138303
rs74002604	chr2:238795553	-1.30292	N	chr2:238873673	3a	intronic	.	RAMP1	ENSG00000132329
rs74002605	chr2:238797869	-1.30292	N	chr2:238873673	5	intronic	.	RAMP1	ENSG00000132329
rs559188633	chr9:71554457	-1.30292	N	N	NA	intronic	.	PIP5K1B	ENSG00000107242
rs74002603	chr2:238795298	-1.30292	N	chr2:238873673	3a	intronic	.	RAMP1	ENSG00000132329
rs150680533	chr3:54157119	-1.30292	N	N	3a	intronic	.	CACNA2D3	ENSG00000157445
rs546204330	chr5:138264049	-1.30292	N	N	NA	intronic	.	CTNNA1	ENSG00000044115
rs527359396	chr6:13329864	-1.30292	N	N	NA	intergenic	.	.	.
rs143295481	chr10:116472514	-1.30292	N	N	7	intergenic	.	.	.
rs4893856	chr2:179713760	-1.30292	Y	N	6	intronic	.	CCDC141	ENSG00000163492
rs186567605	chr8:2022265	-1.30292	N	N	5	intronic	.	MYOM2	ENSG00000036448
rs542761975	chr1:36862335	-1.30292	N	chr1:36880829	NA	intronic	.	LSM10	ENSG00000181817
rs570360369	chr15:92605349	-1.30292	N	N	NA	intronic	.	SLCO3A1	ENSG00000176463
rs200621750	chr2:220493330	-1.30292	N	chr2:220049128	2b	intronic	.	SLC4A3	ENSG00000114923
rs140674821	chr17:79848440	-1.30292	N	chr17:79402603	4	intronic	.	ALYREF	ENSG00000183684
rs137975722	chr5:138262661	-1.30292	N	N	5	intronic	.	CTNNA1	ENSG00000044115
rs370264154	chr3:17096135	-1.30292	N	chr3:16911330	3a	intronic	.	PLCL2	ENSG00000154822
rs565937792	chr18:3220699	-1.30292	N	N	NA	upstream	.	.	.
rs557370294	chr13:22248968	-1.30292	N	N	NA	intronic	.	FGF9	ENSG00000102678
rs561195946	chr9:13569047	-1.30292	N	chr9:13676533	NA	intergenic	.	.	.
rs572370725	chr18:19749546	-1.30292	N	N	NA	UTR5	.	GATA6	ENSG00000141448
rs536656906	chr22:47133778	-1.30292	N	N	NA	intronic	.	CERK	ENSG00000100422
rs570686532	chr4:141914546	-1.30292	N	N	NA	intronic	.	RNF150	ENSG00000170153
rs569940208	chr1:167648968	-1.30292	N	chr1:167600842	NA	intronic	.	RCSD1	ENSG00000198771
rs553262998	chr14:55046756	-1.30292	N	N	NA	intronic	.	SAMD4A	ENSG00000020577
rs141301857	chr15:89007949	-1.30292	N	N	4	exonic	synonymous	MRPL46	ENSG00000259494
rs587774007	chr1:145395479	-1.30292	N	N	NA	intronic	.	.	.
rs571312763	chr4:174436870	-1.30292	N	N	NA	intergenic	.	.	.
rs191565667	chr10:123762821	-1.30292	N	N	6	intronic	.	TACC2	ENSG00000138162
rs551448463	chr2:40627255	-1.30292	N	N	NA	intronic	.	SLC8A1	ENSG00000183023
rs530516674	chr3:59817329	-1.30292	N	N	NA	intronic	.	FHIT	ENSG00000189283
rs544530138	chr3:66467337	-1.30292	N	N	NA	intronic	.	LRIG1	ENSG00000144749
rs80087774	chr4:24069309	-1.30292	N	N	5	intergenic	.	.	.
rs368991067	chr12:111181488	-1.30292	N	chr12:111589067	2b	upstream	.	.	.
rs79595351	chr2:179684957	-1.30292	N	N	2b	intergenic	.	.	.
rs8000178	chr13:20705457	-1.30292	N	N	5	intergenic	.	.	.
rs527969125	chr10:88486325	-1.30292	N	N	NA	intronic	.	LDB3	ENSG00000122367
rs576836412	chr3:39225038	-1.30292	N	chr3:39307162	NA	UTR3	.	XIRP1	ENSG00000168334
rs563716392	chr8:11547110	-1.30292	N	chr8:11836514	NA	intronic	.	.	.
rs55959881	chr20:42769592	-1.30292	N	chr20:42660286	7	intronic	.	JPH2	ENSG00000149596
rs574809227	chr1:174768580	-1.30292	N	N	NA	intronic	.	RABGAP1L	ENSG00000152061
rs185813507	chr6:17935668	-1.30292	N	N	4	intronic	.	KIF13A	ENSG00000137177
rs145565926	chr3:42110753	-1.30292	N	N	5	intergenic	.	.	.
rs59036132	chr2:128431068	-1.30292	N	N	5	intronic	.	LIMS2	ENSG00000072163
rs543184888	chr10:98158480	-1.30292	N	N	NA	intronic	.	TLL2	ENSG00000095587
rs78414573	chr3:64893492	-1.30292	N	chr3:64705365	7	ncRNA_intronic	.	.	.
rs533549525	chr15:86044511	-1.30292	N	chr15:86294211	NA	intronic	.	AKAP13	ENSG00000170776
rs4752631	chr10:123755957	-1.30292	N	N	5	intronic	.	TACC2	ENSG00000138162
rs3762140	chr14:94426004	-1.30292	N	chr14:94008080	4	intronic	.	ASB2	ENSG00000100628
rs564943198	chr15:65062946	-1.30292	N	chr15:64672002	NA	intronic	.	RBPMS2	ENSG00000166831
rs10914025	chr1:180509792	-1.30292	N	chr1:180905694	5	intergenic	.	.	.
rs551345996	chr11:19229141	-1.30292	N	chr11:19297340	NA	intronic	.	CSRP3	ENSG00000129170
rs186826013	chr6:17915765	-1.30292	N	N	3a	intronic	.	KIF13A	ENSG00000137177
rs112796244	chr6:105625409	-1.30292	N	N	5	intronic	.	POPDC3	ENSG00000132429
rs376817957	chr8:142432752	-1.30292	N	chr8:142329460	5	intronic	.	PTP4A3	ENSG00000184489
rs370232953	chr1:232566727	-1.30292	N	N	7	intronic	.	SIPA1L2	ENSG00000116991
rs568763890	chr7:23149828	-1.30292	N	chr7:22774437	NA	intronic	.	KLHL7	ENSG00000122550
rs574095874	chr12:22094154	-1.30292	N	N	NA	intergenic	.	.	.
rs569638373	chr7:21982604	-1.30292	N	N	NA	intronic	.	CDCA7L	ENSG00000164649
rs529643204	chr17:55969465	-1.30292	N	chr17:56385573	NA	intronic	.	CUEDC1	ENSG00000180891
rs34598459	chr3:124773675	-1.30292	N	N	4	intronic	.	HEG1	ENSG00000173706
rs7725356	chr5:156989963	-1.30292	N	chr5:156655015	5	intronic	.	ADAM19	ENSG00000135074
rs562710402	chr12:120977260	-1.30292	N	chr12:121194862	NA	intronic	.	RNF10	ENSG00000022840
rs539681921	chr3:69829721	-1.30292	N	N	NA	intronic	.	MITF	ENSG00000187098
rs10914026	chr1:180511764	-1.30292	N	chr1:180905694	4	intergenic	.	.	.
rs557834007	chr17:74685891	-1.30292	N	chr17:74710128	NA	intronic	.	MXRA7	ENSG00000182534
rs533916383	chr3:50646554	-1.30292	N	chr3:50160109	NA	intronic	.	CISH	ENSG00000114737
rs563376849	chr8:135824359	-1.30292	N	chr8:135747967	NA	intergenic	.	.	.
rs553984823	chr19:17418437	-1.30292	N	chr19:17650608	NA	downstream	.	.	.
rs7273637	chr20:34286315	-1.30292	N	N	4	intronic	.	NFS1	ENSG00000244005
rs554754308	chr12:60084112	-1.30292	N	N	NA	intronic	.	SLC16A7	ENSG00000118596
rs144458375	chr6:30707336	-1.30292	N	N	7	intronic	.	FLOT1	ENSG00000137312
rs550684472	chr7:132745367	-1.30292	N	N	NA	intronic	.	CHCHD3	ENSG00000106554
rs147714592	chr2:40605598	-1.30292	N	N	7	intronic	.	SLC8A1	ENSG00000183023
rs530102411	chr9:100291456	-1.30292	N	N	NA	intronic	.	TMOD1	ENSG00000136842
rs187570334	chr13:34114467	-1.30292	N	N	5	intronic	.	.	.
rs139115368	chr17:73044215	-1.30292	N	chr17:72695211	3a	intronic	.	KCTD2	ENSG00000180901
rs75670894	chr8:28561053	-1.30292	N	N	5	intronic	.	EXTL3	ENSG00000012232
rs1918477	chr6:46423922	-1.30292	N	chr6:46885844	7	intronic	.	RCAN2	ENSG00000172348
rs115953137	chr4:8321072	-1.30292	N	N	5	intergenic	.	.	.
rs540984367	chr1:232710728	-1.30292	N	N	NA	intergenic	.	.	.
rs576164187	chr9:14279305	-1.30292	N	chr9:14161670	NA	intronic	.	NFIB	ENSG00000147862
rs188955848	chr17:47786003	-1.30292	N	chr17:47488823	4	upstream	.	.	.
rs545446513	chr10:88445959	-1.30292	N	N	NA	intronic	.	LDB3	ENSG00000122367
rs79872110	chr10:112451530	-1.30292	N	chr10:111969919	6	intronic	.	RBM20	ENSG00000203867
rs149054714	chr22:26145260	-1.30292	N	N	4	intronic	.	MYO18B	ENSG00000133454
rs540021478	chr13:75949648	-1.30292	N	N	NA	intronic	.	TBC1D4	ENSG00000136111
rs553211475	chr2:40645903	-1.30292	N	N	NA	intronic	.	SLC8A1	ENSG00000183023
rs200694342	chr3:48955884	-1.30292	N	chr3:49267435	4	exonic	synonymous	ARIH2OS	ENSG00000221883
rs190503243	chr2:40609360	-1.30292	N	N	5	intronic	.	SLC8A1	ENSG00000183023
rs571574595	chr3:188060285	-1.30292	N	chr3:188441161	NA	intronic	.	LPP	ENSG00000145012
rs552835332	chr9:97541398	-1.30292	N	N	NA	intronic	.	C9orf3	ENSG00000148120
rs370411426	chr5:208252	-1.30292	N	N	6	intronic	.	CCDC127	ENSG00000164366
rs139343962	chr8:38757489	-1.30292	N	chr8:38804069	4	intergenic	.	.	.
rs546023236	chr1:85314640	-1.30292	N	N	NA	intronic	.	LPAR3	ENSG00000171517
rs562167407	chr4:141348277	-1.30292	N	N	NA	intronic	.	CLGN	ENSG00000153132
rs533108556	chr2:40654845	-1.30292	N	N	NA	intronic	.	SLC8A1	ENSG00000183023
rs532721145	chr6:46396928	-1.30292	N	chr6:46885844	NA	intronic	.	RCAN2	ENSG00000172348
rs571087898	chr3:135744203	-1.30292	N	N	NA	intronic	.	PPP2R3A	ENSG00000073711
rs569980900	chr9:112508877	-1.30292	N	chr9:112722330	NA	intronic	.	PALM2	ENSG00000243444
rs80187623	chr3:121319503	-1.30292	N	chr3:121781723	7	intronic	.	FBXO40	ENSG00000163833
rs576385340	chr2:27998666	-1.30292	N	chr2:27750139	NA	intronic	.	MRPL33	ENSG00000243147
rs75089527	chr3:177800461	-1.30292	N	N	2b	intergenic	.	.	.
rs576881552	chr1:232710554	-1.30292	N	N	NA	intergenic	.	.	.
rs76297332	chr5:149990252	-1.30292	N	chr5:149875731	3a	intronic	.	SYNPO	ENSG00000171992
rs376343633	chr10:115408224	-1.30292	N	chr10:115719472	6	intronic	.	NRAP	ENSG00000197893
rs78809465	chr3:47932060	-1.30292	N	chr3:48388170	4	intronic	.	MAP4	ENSG00000047849
rs146730745	chr2:73022138	-1.30292	N	N	4	intronic	.	EXOC6B	ENSG00000144036
rs575520358	chr8:70747262	-1.30292	N	N	NA	UTR5	.	SLCO5A1	ENSG00000137571
rs186193155	chr16:28271380	-1.30292	N	chr16:28131510	5	intergenic	.	.	.
rs535886643	chr9:547748	-1.30292	N	chr9:288414	NA	intronic	.	KANK1	ENSG00000107104
rs537977857	chr2:135119049	-1.30292	N	chr2:134991024	NA	intronic	.	MGAT5	ENSG00000152127
rs554121474	chr5:43604797	-1.30292	N	chr5:43866596	NA	intronic	.	NNT	ENSG00000112992
rs2841508	chr6:13578873	-1.30292	N	N	6	intronic	.	SIRT5	ENSG00000124523
rs73761781	chr6:107350031	-1.30292	N	chr6:107444153	4	intronic	.	C6orf203	ENSG00000130349
rs144360536	chr3:192123446	-1.30292	N	N	5	intronic	.	FGF12	ENSG00000114279
rs148098768	chr9:13267876	-1.30292	N	chr9:13676533	3a	intronic	.	MPDZ	ENSG00000107186
rs147438842	chr5:170867520	-1.30292	N	N	5	intronic	.	FGF18	ENSG00000156427
rs559830809	chr16:82734510	-1.30292	N	N	NA	intronic	.	CDH13	ENSG00000140945
rs568312503	chr7:115995142	-1.30292	N	chr7:116357368	NA	intergenic	.	.	.
rs2841506	chr6:13575893	-1.30292	N	N	5	intronic	.	SIRT5	ENSG00000124523
rs142030423	chr9:588829	-1.30292	N	chr9:288414	7	intronic	.	KANK1	ENSG00000107104
rs187477401	chr12:19342412	-1.30292	N	N	5	intronic	.	PLEKHA5	ENSG00000052126
rs566359347	chr5:127873362	-1.30292	N	chr5:127487603	NA	UTR5	.	FBN2	ENSG00000138829
rs515465	chr13:75878790	-1.30292	N	N	6	intronic	.	TBC1D4	ENSG00000136111
rs13241958	chr7:101568541	-1.30292	N	chr7:101880795	7	intronic	.	CUX1	ENSG00000257923
rs541009657	chr7:44169353	-1.30292	N	N	NA	intergenic	.	.	.
rs1555965	chr6:33677400	-1.30292	Y	chr6:33554147	5	intronic	.	UQCC2	ENSG00000137288
rs190141636	chr12:94178489	-1.30292	N	chr12:94536803	2a	intronic	.	CRADD	ENSG00000169372
rs566924750	chr8:11490692	-1.30292	N	chr8:11836514	NA	intergenic	.	.	.
rs529188758	chr2:101540347	-1.30292	N	chr2:101778319	NA	intronic	.	NPAS2	ENSG00000170485
rs377400750	chr15:86117429	-1.30292	N	chr15:86294211	6	intronic	.	AKAP13	ENSG00000170776
rs539524626	chr10:51568603	-1.30292	N	N	NA	intronic	.	NCOA4	ENSG00000138293
rs116829561	chr15:71950078	-1.30292	N	N	5	intronic	.	THSD4	ENSG00000187720
rs574715613	chr10:61907780	-1.30292	N	N	NA	intronic	.	ANK3	ENSG00000151150
rs552647896	chr12:121018700	-1.30292	N	chr12:121194862	NA	intronic	.	POP5	ENSG00000167272
rs182508599	chr9:124919815	-1.30292	N	N	7	intronic	.	NDUFA8	ENSG00000119421
rs191294495	chr2:179602201	-1.30292	N	N	6	intronic	.	TTN	ENSG00000155657
rs551542572	chr3:101497858	-1.30292	N	chr3:101267385	NA	upstream	.	.	.
rs140312123	chr10:112469087	-1.30292	N	chr10:111969919	4	intronic	.	RBM20	ENSG00000203867
rs542959327	chr9:27109251	-1.30292	N	N	NA	UTR5	.	TEK	ENSG00000120156
rs569722468	chr2:40661018	-1.30292	N	N	NA	intronic	.	SLC8A1	ENSG00000183023
rs550981365	chr2:99953894	-1.30292	N	N	NA	UTR5	.	EIF5B	ENSG00000158417
rs143176589	chr10:112533511	-1.30292	N	N	4	intronic	.	RBM20	ENSG00000203867
rs533495156	chr10:115653804	-1.30292	N	chr10:115719472	NA	intronic	.	NHLRC2	ENSG00000196865
rs147043275	chr10:72140945	-1.30292	N	N	5	intronic	.	LRRC20	ENSG00000172731
rs527689436	chr6:3910918	-1.30292	N	N	NA	intergenic	.	.	.
rs561360835	chr12:93569630	-1.30292	N	N	NA	ncRNA_intronic	.	.	.
rs140660811	chr7:101502886	-1.30292	N	chr7:101880795	4	intronic	.	CUX1	ENSG00000257923
rs558793414	chr3:46890584	-1.30292	N	chr3:47184055	NA	intergenic	.	.	.
rs189350381	chr8:11535841	-1.30292	N	chr8:11836514	3a	intronic	.	.	.
rs187079213	chr5:167362636	-1.30292	N	N	5	intronic	.	TENM2	ENSG00000145934
rs568697202	chr5:66261747	-1.30292	N	N	NA	intronic	.	MAST4	ENSG00000069020
rs145629321	chr15:44395444	-1.30292	N	chr15:44027885	4	intronic	.	FRMD5	ENSG00000171877
rs577398990	chr10:115425589	-1.30292	N	chr10:115719472	NA	intergenic	.	.	.
rs568387791	chr19:49866369	-1.30292	N	chr19:49459104	NA	upstream	.	.	.
rs541730319	chr15:65052793	-1.30292	N	chr15:64672002	NA	intronic	.	RBPMS2	ENSG00000166831
rs568435679	chr9:100279225	-1.30292	N	N	NA	intronic	.	TMOD1	ENSG00000136842
rs528257209	chr19:52691823	-1.30292	N	chr19:52314161	NA	intergenic	.	.	.
rs577843521	chr10:121110066	-1.30292	N	N	NA	intronic	.	GRK5	ENSG00000198873
rs375049312	chr12:3314621	-1.30292	N	chr12:3020644	4	intronic	.	TSPAN9	ENSG00000011105
rs571583976	chr3:196008647	-1.30292	N	chr3:196501413	NA	intronic	.	PCYT1A	ENSG00000161217
rs183026172	chr12:2661066	-1.30292	N	chr12:3020644	5	intronic	.	CACNA1C	ENSG00000151067
rs557751084	chr15:63361859	-1.30292	N	chr15:63791228	NA	intronic	.	TPM1	ENSG00000140416
rs542259345	chr22:26245646	-1.30292	N	N	NA	intronic	.	MYO18B	ENSG00000133454
rs186216188	chr11:130346833	-1.30292	N	N	5	downstream	.	.	.
rs151082412	chr1:208131680	-1.30292	N	chr1:207991209	5	intergenic	.	.	.
rs4334838	chr5:53741948	-1.30292	N	N	5	intergenic	.	.	.
rs533561275	chr5:66299735	-1.30292	N	N	NA	ncRNA_exonic	.	MAST4	ENSG00000069020
rs565290043	chr10:89988518	-1.30292	N	chr10:89681458	NA	intergenic	.	.	.
rs529493100	chr3:25475458	-1.30292	N	chr3:25381636	NA	intronic	.	RARB	ENSG00000077092
rs75840939	chr9:86151570	-1.30292	N	chr9:86583076	2b	intronic	.	FRMD3	ENSG00000172159
rs2215085	chr11:16944512	-1.30292	Y	chr11:16618307	5	intronic	.	PLEKHA7	ENSG00000166689
rs551864254	chr11:16834156	-1.30292	N	chr11:16618307	NA	intronic	.	PLEKHA7	ENSG00000166689
rs145154176	chr8:22253200	-1.30292	N	chr8:22436681	4	intronic	.	SLC39A14	ENSG00000104635
rs544394964	chr10:88447718	-1.30292	N	N	NA	intronic	.	LDB3	ENSG00000122367
rs548766869	chr1:214163125	-1.30292	N	chr1:213937382	NA	intronic	.	PROX1	ENSG00000117707
rs369567040	chr15:75198905	-1.30292	N	chr15:75361539	4	intronic	.	FAM219B	ENSG00000178761
rs571569689	chr7:123298324	-1.30292	N	N	NA	intronic	.	LMOD2	ENSG00000170807
rs575795098	chr7:157149933	-1.30292	N	N	NA	intronic	.	DNAJB6	ENSG00000105993
rs565834581	chr9:2565556	-1.30292	N	chr9:2622278	NA	ncRNA_intronic	.	.	.
rs139978711	chr6:46452738	-1.30292	N	chr6:46885844	5	intronic	.	RCAN2	ENSG00000172348
rs560762573	chr2:101441645	-1.30292	N	chr2:101778319	NA	intronic	.	NPAS2	ENSG00000170485
rs557776973	chr2:40471758	-1.30292	N	N	NA	ncRNA_intronic	.	SLC8A1	ENSG00000183023
rs563121647	chr6:10725043	-1.30292	N	chr6:10526373	NA	intronic	.	TMEM14C	ENSG00000111843
rs553616543	chr7:35243982	-1.30292	N	N	NA	intronic	.	TBX20	ENSG00000164532
rs533824224	chr12:32976307	-1.30292	N	N	NA	intronic	.	PKP2	ENSG00000057294
rs565160337	chr4:124813909	-1.30292	N	N	NA	ncRNA_intronic	.	.	.
rs545522701	chr2:198671169	-1.30292	N	chr2:198544183	NA	intronic	.	PLCL1	ENSG00000115896
rs540357955	chr9:14319636	-1.30292	N	chr9:14161670	NA	intronic	.	NFIB	ENSG00000147862
rs532006668	chr10:112525503	-1.30292	N	N	NA	intronic	.	RBM20	ENSG00000203867
rs541159540	chr3:64800712	-1.30292	N	chr3:64705365	NA	ncRNA_intronic	.	.	.
rs569455393	chr2:229036962	-1.30292	N	N	NA	intronic	.	SPHKAP	ENSG00000153820
rs570548850	chr3:192433895	-1.30292	N	N	NA	intronic	.	FGF12	ENSG00000114279
rs528428672	chr5:66193334	-1.30292	N	N	NA	intronic	.	MAST4	ENSG00000069020
rs562200958	chr13:75769718	-1.30292	N	N	NA	intergenic	.	.	.
rs570646268	chr12:2605609	-1.30292	N	chr12:3020644	NA	intronic	.	CACNA1C	ENSG00000151067
rs548468557	chr5:126346777	-1.30292	N	chr5:126091428	NA	intronic	.	2020-03-03	ENSG00000173926
rs115904699	chr17:48172169	-1.30292	N	N	4	UTR5	.	PDK2	ENSG00000005882
rs138405225	chr1:40997382	-1.30292	N	chr1:41356780	4	UTR5	.	ZNF684	ENSG00000117010
rs539356540	chr1:43149167	-1.30292	N	chr1:43409179	NA	intronic	.	YBX1	ENSG00000065978
rs146237551	chr2:64076772	-1.30292	N	N	4	intronic	.	UGP2	ENSG00000169764
rs28452279	chr14:32875458	-1.30292	N	N	5	intronic	.	AKAP6	ENSG00000151320
rs567708806	chr9:97784109	-1.30292	N	chr9:98243868	NA	intronic	.	C9orf3	ENSG00000148120
rs535083934	chr1:74899385	-1.30292	N	N	NA	intronic	.	TNNI3K	ENSG00000116783
rs575538477	chr1:237911596	-1.30292	N	N	NA	intronic	.	RYR2	ENSG00000198626
rs556308652	chr2:134984610	-1.30292	N	chr2:134991024	NA	intergenic	.	.	.
rs554124953	chr2:201174037	-1.30292	N	N	NA	intronic	.	SPATS2L	ENSG00000196141
rs13256110	chr8:38792162	-1.30292	N	chr8:38804069	5	intronic	.	PLEKHA2	ENSG00000169499
rs184250119	chr6:17278466	-1.30292	N	N	5	intergenic	.	.	.
rs554839927	chr9:134155289	-1.30292	N	N	NA	intergenic	.	.	.
rs80163893	chr3:69812860	-1.30292	N	N	4	intronic	.	MITF	ENSG00000187098
rs181822585	chr22:34293728	-1.30292	N	N	3a	intronic	.	LARGE	ENSG00000133424
rs545139701	chr4:77229297	-1.30292	N	N	NA	intronic	.	FAM47E-STBD1	ENSG00000272414
rs543160014	chr4:47813415	-1.30292	N	N	NA	intronic	.	CORIN	ENSG00000145244
rs149764894	chr5:148662857	-1.30292	N	chr5:148198999	7	intronic	.	AFAP1L1	ENSG00000157510
rs192964991	chr6:36819139	-1.30292	N	chr6:36353934	4	intergenic	.	.	.
rs186630546	chr10:123941902	-1.30292	N	N	4	intronic	.	TACC2	ENSG00000138162
rs563193792	chr18:33888079	-1.30292	N	N	NA	intronic	.	FHOD3	ENSG00000134775
rs4693545	chr4:83955642	-1.30292	Y	chr4:83903895	5	upstream	.	COPS4	ENSG00000138663
rs4693547	chr4:83957618	-1.30292	Y	chr4:83903895	6	intronic	.	COPS4	ENSG00000138663
rs4693546	chr4:83955912	-1.30292	N	chr4:83903895	4	upstream	.	COPS4	ENSG00000138663
rs567177795	chr2:169321308	-1.30292	N	chr2:169707552	NA	intronic	.	CERS6	ENSG00000172292
rs140470879	chr15:40342202	-1.30292	N	N	4	ncRNA_intronic	.	.	.
rs537754248	chr10:116322345	-1.30292	N	N	NA	intronic	.	ABLIM1	ENSG00000099204
rs6813442	chr4:75897781	-1.30292	N	N	7	intronic	.	PARM1	ENSG00000169116
rs116751454	chr10:18757234	-1.30292	N	chr10:18266410	7	intronic	.	CACNB2	ENSG00000165995
rs4693548	chr4:83957684	-1.30292	Y	chr4:83903895	6	intronic	.	COPS4	ENSG00000138663
rs76938313	chr11:16834259	-1.30292	N	chr11:16618307	5	intronic	.	PLEKHA7	ENSG00000166689
rs560695447	chr5:126319145	-1.30292	N	chr5:126091428	NA	intronic	.	2020-03-03	ENSG00000173926
rs545563733	chr9:13653396	-1.30292	N	chr9:13676533	NA	intergenic	.	.	.
rs76930121	chr3:123116214	-1.30292	N	chr3:123105721	5	intronic	.	ADCY5	ENSG00000173175
rs183989049	chr2:238793726	-1.30292	N	chr2:238873673	5	intronic	.	RAMP1	ENSG00000132329
rs553989777	chr9:134206384	-1.30292	N	N	NA	intergenic	.	.	.
rs17046072	chr4:114374813	-1.30292	N	N	3a	UTR3	.	CAMK2D	ENSG00000145349
rs569592431	chr18:33953533	-1.30292	N	N	NA	intronic	.	FHOD3	ENSG00000134775
rs565285731	chr3:192431079	-1.30292	N	N	NA	intronic	.	FGF12	ENSG00000114279
rs376225687	chr3:12687339	-1.30292	N	chr3:12267780	6	intronic	.	RAF1	ENSG00000132155
rs533859198	chr12:826337	-1.30292	N	chr12:711662	NA	intergenic	.	.	.
rs566844192	chr2:72986862	-1.30292	N	N	NA	intronic	.	EXOC6B	ENSG00000144036
rs146796186	chr10:91283272	-1.30292	N	chr10:91002804	5	intronic	.	SLC16A12	ENSG00000152779
rs181249906	chr22:34233991	-1.30292	N	N	4	intronic	.	LARGE	ENSG00000133424
rs544234149	chr4:169410114	-1.30292	N	N	NA	intergenic	.	.	.
rs527804648	chr13:75945484	-1.30292	N	N	NA	intronic	.	TBC1D4	ENSG00000136111
rs560592280	chr8:133733058	-1.30292	N	chr8:134103953	NA	intronic	.	TMEM71	ENSG00000165071
rs543548560	chr20:42765463	-1.30292	N	chr20:42660286	NA	intronic	.	JPH2	ENSG00000149596
rs557200938	chr9:95970712	-1.30292	N	chr9:95684697	NA	intronic	.	WNK2	ENSG00000165238
rs188077335	chr5:156969677	-1.30292	N	chr5:156655015	6	intronic	.	ADAM19	ENSG00000135074
rs138022401	chr4:159691723	-1.30292	N	N	5	intronic	.	FNIP2	ENSG00000052795
rs143043181	chr9:116255088	-1.30292	N	chr9:116085822	5	intronic	.	RGS3	ENSG00000138835
rs543111776	chr16:57481641	-1.30292	N	chr16:57061189	NA	intronic	.	COQ9	ENSG00000088682
rs571475493	chr1:170118773	-1.30292	N	chr1:169665632	NA	intronic	.	METTL11B	ENSG00000203740
rs573468118	chr13:43631890	-1.30292	N	N	NA	intronic	.	DNAJC15	ENSG00000120675
rs545306342	chr7:112759024	-1.30292	N	chr7:112782556	NA	upstream	.	.	.
rs193032052	chr5:41406494	-1.30292	N	N	2c	intronic	.	PLCXD3	ENSG00000182836
rs533635837	chr10:115425358	-1.30292	N	chr10:115719472	NA	intergenic	.	.	.
rs71595672	chr4:52904149	-1.30292	N	N	2b	intronic	.	SGCB	ENSG00000163069
rs530376156	chr10:62041807	-1.30292	N	N	NA	intronic	.	ANK3	ENSG00000151150
rs550914184	chr6:4313626	-1.30292	N	N	NA	intergenic	.	.	.
rs574414558	chr2:159840803	-1.30292	N	N	NA	intronic	.	TANC1	ENSG00000115183
rs75760505	chr19:30154954	-1.30292	N	N	3a	intergenic	.	.	.
rs535061459	chr8:145538141	-1.30292	N	chr8:145158607	NA	UTR3	.	HSF1	ENSG00000185122
rs117100111	chr20:42814299	-1.30292	N	chr20:42660286	7	intronic	.	JPH2	ENSG00000149596
rs574907785	chr6:33676954	-1.30292	N	chr6:33554147	NA	intronic	.	UQCC2	ENSG00000137288
rs557740681	chr14:55155427	-1.30292	N	N	NA	intronic	.	SAMD4A	ENSG00000020577
rs28498765	chr19:46915023	-1.30292	N	chr19:47100565	3a	exonic	nonsynonymous	CCDC8	ENSG00000169515
rs540483180	chr7:101587741	-1.30292	N	chr7:101880795	NA	intronic	.	CUX1	ENSG00000257923
rs571990944	chr2:197263045	-1.30292	N	chr2:196974333	NA	intronic	.	HECW2	ENSG00000138411
rs546118763	chr1:201332742	-1.30292	N	N	NA	intronic	.	TNNT2	ENSG00000118194
rs540705105	chr16:46776945	-1.30292	N	N	NA	intronic	.	MYLK3	ENSG00000140795
rs141772683	chr2:11606853	-1.30292	N	N	3a	upstream	.	.	.
rs571446327	chr8:94809349	-1.30292	N	N	NA	intronic	.	TMEM67	ENSG00000164953
rs3812187	chr6:4136128	-1.30292	N	N	2a	NA	NA	.	.
rs538851653	chr1:216932048	-1.30292	N	N	NA	intronic	.	ESRRG	ENSG00000196482
rs539148765	chr2:182854686	-1.30292	N	chr2:182373430	NA	intronic	.	PPP1R1C	ENSG00000150722
rs557404679	chr3:167807005	-1.30292	N	N	NA	intronic	.	GOLIM4	ENSG00000173905
rs148651449	chr9:2561170	-1.30292	N	chr9:2622278	5	ncRNA_intronic	.	.	.
rs559670174	chr20:42777585	-1.30292	N	chr20:42660286	NA	intronic	.	JPH2	ENSG00000149596
rs549274541	chr2:238802856	-1.30292	N	chr2:238873673	NA	intronic	.	RAMP1	ENSG00000132329
rs3812188	chr6:4136116	-1.30292	N	N	2b	upstream	.	.	.
rs553185975	chr7:80308788	-1.30292	N	N	NA	downstream	.	.	.
rs3851076	chr10:33514556	-1.30292	N	N	5	intronic	.	NRP1	ENSG00000099250
rs144039975	chr8:42325016	-1.30292	N	N	4	intronic	.	SLC20A2	ENSG00000168575
rs571022928	chr3:119217965	-1.30292	N	N	NA	intronic	.	TIMMDC1	ENSG00000113845
rs545279328	chr1:26388561	-1.30292	N	chr1:26834960	NA	intronic	.	TRIM63	ENSG00000158022
rs551214682	chr3:69832115	-1.30292	N	N	NA	intronic	.	MITF	ENSG00000187098
rs187516261	chr2:10984492	-1.30292	N	N	4	intergenic	.	.	.
rs116626499	chr9:14095943	-1.30292	N	chr9:13676533	6	intronic	.	NFIB	ENSG00000147862
rs530634829	chr1:78470440	-1.30292	N	N	NA	intronic	.	.	.
rs537574831	chr12:111177511	-1.30292	N	chr12:111589067	NA	intronic	.	PPP1CC	ENSG00000186298
rs554629837	chr10:62055147	-1.30292	N	N	NA	intronic	.	ANK3	ENSG00000151150
rs532577352	chr6:45913487	-1.30292	N	chr6:45569863	NA	intronic	.	CLIC5	ENSG00000112782
rs71463096	chr12:20600100	-1.30292	N	chr12:20578881	5	intronic	.	PDE3A	ENSG00000172572
rs567874225	chr13:76360497	-1.30292	N	N	NA	intronic	.	LMO7	ENSG00000136153
rs538440209	chr9:14275472	-1.30292	N	chr9:14161670	NA	intronic	.	NFIB	ENSG00000147862
rs61304969	chr21:27108596	-1.30292	N	N	4	intronic	.	GABPA	ENSG00000154727
rs73065135	chr3:46888509	-1.30292	Y	chr3:47184055	4	intergenic	.	.	.
rs370765231	chr4:186656848	-1.30292	N	N	7	intronic	.	SORBS2	ENSG00000154556
rs546641623	chr1:167656521	-1.30292	N	chr1:167600842	NA	intronic	.	RCSD1	ENSG00000198771
rs541567338	chr15:42244426	-1.30292	N	chr15:42266262	NA	intronic	.	EHD4	ENSG00000103966
rs192434225	chr2:106004776	-1.30292	N	chr2:106433909	5	intronic	.	FHL2	ENSG00000115641
rs189113567	chr22:26144078	-1.30292	N	N	5	intronic	.	MYO18B	ENSG00000133454
rs199675209	chr9:7798617	-1.30292	N	N	5	exonic	nonsynonymous	TMEM261	ENSG00000137038
rs533886237	chr14:34402686	-1.30292	N	N	NA	intronic	.	EGLN3	ENSG00000129521
rs575769567	chr10:33643637	-1.30292	N	N	NA	intergenic	.	.	.
rs11006101	chr10:60030080	-1.30292	N	N	7	intronic	.	CISD1	ENSG00000122873
rs534552456	chr13:75981283	-1.30292	N	N	NA	intronic	.	TBC1D4	ENSG00000136111
rs192583988	chr11:113726699	-1.30292	N	chr11:113984489	5	intronic	.	USP28	ENSG00000048028
rs370142943	chr14:78292702	-1.30292	N	chr14:77939965	4	intronic	.	ADCK1	ENSG00000063761
rs12473392	chr2:170797200	-1.30292	N	N	7	intronic	.	UBR3	ENSG00000144357
rs12636473	chr3:160813801	-1.30292	N	N	7	intronic	.	B3GALNT1	ENSG00000169255
rs543324519	chr5:66256663	-1.30292	N	N	NA	intronic	.	MAST4	ENSG00000069020
rs537542862	chr3:192297735	-1.30292	N	N	NA	intronic	.	FGF12	ENSG00000114279
rs7180683	chr15:85926546	-1.30292	N	chr15:86294211	5	intronic	.	AKAP13	ENSG00000170776
rs573281590	chr12:71003921	-1.30292	N	chr12:70612235	NA	intronic	.	PTPRB	ENSG00000127329
rs139833284	chr6:123941670	-1.30292	N	N	7	intronic	.	TRDN	ENSG00000186439
rs544009062	chr8:124662266	-1.30292	N	N	NA	intronic	.	KLHL38	ENSG00000175946
rs185301547	chr2:229006212	-1.30292	N	N	5	intronic	.	SPHKAP	ENSG00000153820
rs116395317	chr3:188014128	-1.30292	N	chr3:188441161	7	intronic	.	LPP	ENSG00000145012
rs78282197	chr2:40599800	-1.30292	N	N	2a	intronic	.	SLC8A1	ENSG00000183023
rs530881133	chr21:44299725	-1.30292	N	chr21:43850713	NA	upstream	.	.	.
rs139440065	chr3:119359266	-1.30292	N	chr3:119736594	6	intergenic	.	.	.
rs564726858	chr10:112522294	-1.30292	N	N	NA	intronic	.	RBM20	ENSG00000203867
rs532572801	chr10:62048458	-1.30292	N	N	NA	intronic	.	ANK3	ENSG00000151150
rs147246015	chr10:88439933	-1.30292	N	N	5	intronic	.	LDB3	ENSG00000122367
rs2297083	chr9:469701	-1.30292	N	chr9:288414	2b	upstream	.	.	.
rs78535389	chr8:17932492	-1.30292	N	N	7	intronic	.	ASAH1	ENSG00000104763
rs181458247	chr3:159581690	-1.30292	N	chr3:159637678	7	intronic	.	IQCJ-SCHIP1	ENSG00000250588
rs13175751	chr5:139601097	-1.30292	N	N	4	intronic	.	CYSTM1	ENSG00000120306
rs558275661	chr19:46919812	-1.30292	N	chr19:47100565	NA	intergenic	.	.	.
rs564796475	chr7:107205198	-1.30292	N	N	NA	intronic	.	DUS4L	ENSG00000105865
rs138285778	chr15:85969179	-1.30292	N	chr15:86294211	6	intronic	.	AKAP13	ENSG00000170776
rs183118086	chr7:45334226	-1.30292	N	chr7:45116468	5	intergenic	.	.	.
rs551663632	chr20:32261887	-1.30292	N	chr20:32557172	NA	intronic	.	NECAB3	ENSG00000125967
rs7341643	chr8:124464044	-1.30292	N	N	6	intergenic	.	.	.
rs571863211	chr16:30798105	-1.30292	N	chr16:30471109	NA	intronic	.	ZNF629	ENSG00000102870
rs540846452	chr10:112553375	-1.30292	N	N	NA	intronic	.	RBM20	ENSG00000203867
rs557052939	chr9:93984062	-1.30292	N	chr9:93926650	NA	intronic	.	AUH	ENSG00000148090
rs6661862	chr1:62534854	-1.30292	N	N	5	intronic	.	INADL	ENSG00000132849
rs138473861	chr4:47770142	-1.30292	N	N	5	intronic	.	CORIN	ENSG00000145244
rs563066221	chr2:105986338	-1.30292	N	chr2:106433909	NA	intronic	.	FHL2	ENSG00000115641
rs141774020	chr3:16932689	-1.30292	N	chr3:16911330	5	intronic	.	PLCL2	ENSG00000154822
rs572493178	chr5:171007141	-1.30292	N	N	NA	intergenic	.	.	.
rs143283254	chr5:16454647	-1.30292	N	N	7	intronic	.	ZNF622	ENSG00000173545
rs117894621	chr7:16686472	-1.30292	N	chr7:17015156	4	intronic	.	BZW2	ENSG00000136261
rs577112209	chr11:126232890	-1.30292	N	chr11:126024042	NA	intronic	.	ST3GAL4	ENSG00000110080
rs7613373	chr3:128097068	-1.30292	N	chr3:128381270	5	intronic	.	EEFSEC	ENSG00000132394
rs556871614	chr11:126308434	-1.30292	N	chr11:126024042	NA	intronic	.	KIRREL3	ENSG00000149571
rs563323799	chr13:75969797	-1.30292	N	N	NA	intronic	.	TBC1D4	ENSG00000136111
rs538146323	chr22:47130268	-1.30292	N	N	NA	intronic	.	CERK	ENSG00000100422
rs146041562	chr4:89199527	-1.30292	N	N	5	exonic	nonsynonymous	PPM1K	ENSG00000163644
rs531334889	chr15:41694964	-1.30292	N	chr15:41496713	NA	upstream	.	.	.
rs530298749	chr1:214217355	-1.30292	N	chr1:213937382	NA	intergenic	.	.	.
rs566788482	chr13:30881697	-1.30292	N	chr13:31079184	NA	upstream	.	.	.
rs114330094	chr9:4679604	-1.30292	N	chr9:4746539	4	UTR5	.	CDC37L1	ENSG00000106993
rs116571953	chr5:78782675	-1.30292	N	N	6	intronic	.	HOMER1	ENSG00000152413
rs77023340	chr1:237143179	-1.30292	N	N	5	intergenic	.	.	.
rs538410855	chr15:65369495	-1.30292	N	chr15:65742390	NA	exonic	synonymous	KBTBD13	ENSG00000234438
rs551593918	chr3:138087144	-1.30292	N	N	NA	intronic	.	MRAS	ENSG00000158186
rs561523573	chr15:92367037	-1.30292	N	N	NA	intergenic	.	.	.
rs182092560	chr15:35838440	-1.30292	N	N	4	ncRNA_exonic	.	.	.
rs140772258	chr20:43216823	-1.30292	N	chr20:43042364	5	intronic	.	PKIG	ENSG00000168734
rs538178034	chr15:86264958	-1.30292	N	chr15:86294211	NA	intronic	.	AKAP13	ENSG00000170776
rs74680953	chr7:21983476	-1.30292	N	N	3a	intronic	.	CDCA7L	ENSG00000164649
rs189086127	chr4:174440938	-1.30292	N	N	3a	intergenic	.	.	.
rs536534169	chr13:75979984	-1.30292	N	N	NA	intronic	.	TBC1D4	ENSG00000136111
rs183126019	chr3:183356631	-1.30292	N	chr3:183730295	5	intronic	.	KLHL24	ENSG00000114796
rs369342	chr22:34172423	-1.30292	N	N	7	intronic	.	LARGE	ENSG00000133424
rs551016190	chr3:124724041	-1.30292	N	N	NA	intronic	.	HEG1	ENSG00000173706
rs544707226	chr10:112500432	-1.30292	N	N	NA	intronic	.	RBM20	ENSG00000203867
rs149396700	chr10:115408934	-1.30292	N	chr10:115719472	7	intronic	.	NRAP	ENSG00000197893
rs531560354	chr16:46782247	-1.30292	N	N	NA	intronic	.	.	.
rs187150001	chr20:36738812	-1.30292	N	chr20:36895860	2b	intergenic	.	.	.
rs185723909	chr18:25730543	-1.30292	N	N	6	intronic	.	CDH2	ENSG00000170558
rs113420387	chr22:36877561	-1.30292	N	chr22:36545826	4	intronic	.	TXN2	ENSG00000100348
rs117972773	chr9:13933860	-1.30292	N	chr9:13676533	7	ncRNA_intronic	.	.	.
rs577740367	chr10:112568054	-1.30292	N	N	NA	intronic	.	RBM20	ENSG00000203867
rs527457914	chr12:19338548	-1.30292	N	N	NA	intronic	.	PLEKHA5	ENSG00000052126
rs546329858	chr1:20354715	-1.30292	N	chr1:19981023	NA	intergenic	.	.	.
rs542311067	chr10:120970989	-1.30292	N	N	NA	intronic	.	GRK5	ENSG00000198873
rs74793035	chr6:2970340	-1.30292	N	N	5	intronic	.	SERPINB6	ENSG00000124570
rs79710158	chr6:141883282	-1.30292	N	N	5	intergenic	.	.	.
rs545239116	chr12:68306864	-1.30292	N	chr12:68667462	NA	intergenic	.	.	.
rs563258390	chr2:169379929	-1.30292	N	chr2:169707552	NA	intronic	.	CERS6	ENSG00000172292
rs12771278	chr10:115401592	-1.30292	N	chr10:115719472	7	intronic	.	NRAP	ENSG00000197893
rs536480464	chr5:167126598	-1.30292	N	N	NA	intronic	.	TENM2	ENSG00000145934
rs150609442	chr4:122310365	-1.30292	N	N	6	intergenic	.	.	.
rs986212	chr10:116311531	-1.30292	N	N	3a	intronic	.	ABLIM1	ENSG00000099204
rs73887642	chr3:192325368	-1.30292	N	N	7	intronic	.	FGF12	ENSG00000114279
rs530692614	chr6:111280646	-1.30292	N	N	NA	intronic	.	GTF3C6	ENSG00000155115
rs116812340	chr9:503141	-1.30292	N	chr9:288414	5	intronic	.	KANK1	ENSG00000107104
rs139726722	chr18:25733589	-1.30292	N	N	5	intronic	.	CDH2	ENSG00000170558
rs141744931	chr1:206893128	-1.30292	N	chr1:206968955	4	intronic	.	MAPKAPK2	ENSG00000162889
rs535804373	chr8:101428952	-1.30292	N	N	NA	intergenic	.	.	.
rs528776823	chr17:21214525	-1.30292	N	N	NA	intronic	.	MAP2K3	ENSG00000034152
rs72966934	chr1:74862841	-1.30292	N	N	3a	intronic	.	TNNI3K	ENSG00000116783
rs145911018	chr10:61948659	-1.30292	N	N	4	intronic	.	ANK3	ENSG00000151150
rs112050183	chr6:46410113	-1.30292	N	chr6:46885844	7	intronic	.	RCAN2	ENSG00000172348
rs185083355	chr7:31949894	-1.30292	N	N	5	intronic	.	PDE1C	ENSG00000154678
rs555132622	chr13:76039646	-1.30292	N	N	NA	intronic	.	TBC1D4	ENSG00000136111
rs571799259	chr14:55238269	-1.30292	N	N	NA	intronic	.	SAMD4A	ENSG00000020577
rs2250600	chr5:14861259	-1.30292	N	chr5:14610309	5	intronic	.	ANKH	ENSG00000154122
rs554838892	chr8:102139538	-1.30292	N	N	NA	intergenic	.	.	.
rs559344641	chr5:41463819	-1.30292	N	N	NA	intronic	.	PLCXD3	ENSG00000182836
rs186213943	chr1:206858757	-1.30292	N	chr1:206968955	2b	exonic	synonymous	MAPKAPK2	ENSG00000162889
rs2799426	chr1:236685587	-1.30292	N	N	7	intronic	.	LGALS8	ENSG00000116977
rs373281912	chr1:237255580	-1.30292	N	N	7	intronic	.	RYR2	ENSG00000198626
rs565231359	chr5:172679463	-1.30292	N	chr5:173075213	NA	intergenic	.	.	.
rs7595446	chr2:159966048	-1.30292	Y	chr2:160345024	5	intronic	.	TANC1	ENSG00000115183
rs182741759	chr6:24668330	-1.30292	N	N	4	intronic	.	ACOT13	ENSG00000112304
rs567990836	chr5:133330083	-1.30292	N	chr5:133619966	NA	intronic	.	VDAC1	ENSG00000213585
rs569997600	chr1:167631149	-1.30292	N	chr1:167600842	NA	intronic	.	RCSD1	ENSG00000198771
rs186725199	chr16:30913382	-1.30292	N	chr16:30471109	4	intronic	.	CTF1	ENSG00000150281
rs568201000	chr12:93779169	-1.30292	N	chr12:94144175	NA	ncRNA_intronic	.	NUDT4	ENSG00000173598
rs554803845	chr3:46904355	-1.30292	N	chr3:47184055	NA	intronic	.	MYL3	ENSG00000160808
rs183194786	chr16:82732339	-1.30292	N	N	6	intronic	.	CDH13	ENSG00000140945
rs112687769	chr10:72647181	-1.30292	N	N	5	intronic	.	PCBD1	ENSG00000166228
rs59557198	chr7:150656262	-1.30292	N	chr7:150278589	4	intronic	.	KCNH2	ENSG00000055118
rs7916248	chr10:88492235	-1.30292	Y	N	7	intronic	.	LDB3	ENSG00000122367
rs189172867	chr8:80941759	-1.30292	N	chr8:81061042	4	intronic	.	MRPS28	ENSG00000147586
rs556980823	chr3:37058451	-1.30292	N	N	NA	intronic	.	MLH1	ENSG00000076242
rs7145879	chr14:104408527	-1.30292	N	chr14:103990799	5	UTR5	.	TDRD9	ENSG00000156414
rs188918929	chr10:112399967	-1.30292	N	chr10:111969919	7	intergenic	.	.	.
rs573141015	chr13:31783764	-1.30292	N	N	NA	intronic	.	B3GALTL	ENSG00000187676
rs11928046	chr3:178254938	-1.30292	N	N	4	ncRNA_intronic	.	KCNMB2	ENSG00000197584
rs113621455	chr12:2494044	-1.30292	N	N	4	intronic	.	CACNA1C	ENSG00000151067
rs149864201	chr12:33032397	-1.30292	N	N	7	intronic	.	PKP2	ENSG00000057294
rs534193665	chr2:101724143	-1.30292	N	chr2:101778319	NA	intronic	.	TBC1D8	ENSG00000204634
rs553032509	chr2:240897236	-1.30292	N	N	NA	UTR3	.	NDUFA10	ENSG00000130414
rs575981101	chr3:105544008	-1.30292	N	chr3:105934953	NA	intronic	.	CBLB	ENSG00000114423
rs145400340	chr10:92746913	-1.30292	N	N	5	ncRNA_intronic	.	.	.
rs542060760	chr1:198127476	-1.30292	N	chr1:197814823	NA	intronic	.	NEK7	ENSG00000151414
rs531398149	chr17:36908505	-1.30292	N	chr17:37298789	NA	upstream	.	.	.
rs144408591	chr9:590100	-1.30292	N	chr9:288414	4	intronic	.	KANK1	ENSG00000107104
rs536735210	chr5:156959978	-1.30292	N	chr5:156655015	NA	intronic	.	ADAM19	ENSG00000135074
rs374077593	chr6:13616626	-1.30292	N	N	5	intronic	.	NOL7	ENSG00000225921
rs571612196	chr12:32967410	-1.30292	N	N	NA	intronic	.	PKP2	ENSG00000057294
rs530543916	chr9:101705492	-1.30292	N	N	NA	upstream	.	.	.
rs191372347	chr2:88379046	-1.30292	N	N	6	intronic	.	SMYD1	ENSG00000115593
rs571612191	chr10:62040414	-1.30292	N	N	NA	intronic	.	ANK3	ENSG00000151150
rs552669381	chr11:16879053	-1.30292	N	chr11:16618307	NA	intronic	.	PLEKHA7	ENSG00000166689
rs566570146	chr7:123255720	-1.30292	N	N	NA	ncRNA_intronic	.	ASB15	ENSG00000146809
rs11840572	chr13:32742654	-1.30292	N	N	5	intronic	.	FRY	ENSG00000073910
rs566850597	chr9:547698	-1.30292	N	chr9:288414	NA	intronic	.	KANK1	ENSG00000107104
rs553376521	chr2:198824641	-1.30292	N	chr2:198544183	NA	intronic	.	PLCL1	ENSG00000115896
rs533178083	chr4:152724689	-1.30292	N	chr4:152342190	NA	intergenic	.	.	.
rs142282469	chr2:40643306	-1.30292	N	N	6	intronic	.	SLC8A1	ENSG00000183023
rs563395665	chr7:112757066	-1.30292	N	chr7:112782556	NA	ncRNA_exonic	.	.	.
rs550020804	chr3:123119388	-1.30292	N	chr3:123105721	NA	intronic	.	ADCY5	ENSG00000173175
rs148926890	chr22:34172610	-1.30292	N	N	7	intronic	.	LARGE	ENSG00000133424
rs531386256	chr12:19320118	-1.30292	N	N	NA	intronic	.	PLEKHA5	ENSG00000052126
rs532563519	chr20:44044809	-1.30292	N	N	NA	exonic	nonsynonymous	PIGT	ENSG00000124155
rs559127936	chr3:192400676	-1.30292	N	N	NA	intronic	.	FGF12	ENSG00000114279
rs531524797	chr12:110732236	-1.30292	N	chr12:111133088	NA	intronic	.	ATP2A2	ENSG00000174437
rs370363473	chr3:192349415	-1.30292	N	N	6	intronic	.	FGF12	ENSG00000114279
rs539643702	chr14:32965708	-1.30292	N	N	NA	intronic	.	AKAP6	ENSG00000151320
rs554883084	chr8:29969821	-1.30292	N	chr8:30280630	NA	ncRNA_intronic	.	LEPROTL1	ENSG00000104660
rs138017610	chr18:32671588	-1.30292	N	N	7	intronic	.	MAPRE2	ENSG00000166974
rs8070736	chr17:37310832	-1.30292	N	chr17:37800988	2b	intergenic	.	.	.
rs368160445	chr15:57954952	-1.30292	N	N	7	intronic	.	GCOM1	ENSG00000137878
rs574838594	chr2:179656115	-1.30292	N	N	NA	intronic	.	TTN	ENSG00000155657
rs543330000	chr1:226496957	-1.30292	N	chr1:226914734	NA	UTR5	.	LIN9	ENSG00000183814
rs187184403	chr5:148656363	-1.30292	N	chr5:148198999	5	intronic	.	AFAP1L1	ENSG00000157510
rs541728570	chr5:41438497	-1.30292	N	N	NA	intronic	.	PLCXD3	ENSG00000182836
rs75716320	chr2:40597101	-1.30292	N	N	6	intronic	.	SLC8A1	ENSG00000183023
rs565284307	chr14:55203512	-1.30292	N	N	NA	intronic	.	SAMD4A	ENSG00000020577
rs555167096	chr22:47000655	-1.30292	N	chr22:46615376	NA	intergenic	.	.	.
rs141500664	chr19:49842407	-1.30292	N	chr19:49459104	2b	intronic	.	CD37	ENSG00000104894
rs148568736	chr4:120860646	-1.30292	N	N	5	upstream	.	.	.
rs577471808	chr19:39422637	-1.30292	N	chr19:38925079	NA	intronic	.	MRPS12	ENSG00000128626
rs542842561	chr2:128407320	-1.30292	N	N	NA	intronic	.	LIMS2	ENSG00000072163
rs547712646	chr3:42229957	-1.30292	N	N	NA	intronic	.	TRAK1	ENSG00000182606
rs527611782	chr12:123959143	-1.30292	N	chr12:124019055	NA	intronic	.	RILPL1	ENSG00000188026
rs535084241	chr18:12374543	-1.30292	N	chr18:12856908	NA	intronic	.	AFG3L2	ENSG00000141385
rs140995146	chr10:18766689	-1.30292	N	N	7	intronic	.	CACNB2	ENSG00000165995
rs145949471	chr5:167375447	-1.30292	N	N	5	intronic	.	TENM2	ENSG00000145934
rs540688165	chr4:113593018	-1.30292	N	N	NA	intergenic	.	.	.
rs552152839	chr5:73981295	-1.30292	N	N	NA	exonic	synonymous	HEXB	ENSG00000049860
rs75649848	chr15:40332583	-1.30292	N	N	4	ncRNA_intronic	.	.	.
rs533641263	chr9:116265636	-1.30292	N	chr9:116085822	NA	intronic	.	RGS3	ENSG00000138835
rs188740510	chr1:16341564	-1.30292	N	N	4	UTR3	.	HSPB7	ENSG00000173641
rs182346398	chr4:95516222	-1.30292	N	N	4	intronic	.	PDLIM5	ENSG00000163110
rs534586649	chr10:73856989	-1.30292	N	chr10:73520632	NA	UTR3	.	ASCC1	ENSG00000138303
rs574274214	chr16:58447112	-1.30292	N	N	NA	intergenic	.	.	.
rs536366913	chr15:85888786	-1.30292	N	chr15:86294211	NA	intergenic	.	.	.
rs147282446	chr3:128089576	-1.30292	N	chr3:128381270	5	intronic	.	EEFSEC	ENSG00000132394
rs6472254	chr8:67065296	-1.30292	N	chr8:66910531	6	intronic	.	TRIM55	ENSG00000147573
rs370387092	chr9:97685293	-1.30292	N	N	4	intronic	.	C9orf3	ENSG00000148120
rs6472251	chr8:67037934	-1.30292	N	chr8:66910531	5	intergenic	.	.	.
rs568253749	chr9:103340266	-1.30292	N	N	NA	upstream;downstream	.	.	.
rs114224094	chr22:34296127	-1.30292	N	N	4	intronic	.	LARGE	ENSG00000133424
rs1854099	chr19:40561689	-1.30292	N	chr19:40223579	4	intronic	.	ZNF780B	ENSG00000128000
rs141743440	chr6:44214858	-1.30292	N	chr6:43804571	4	UTR5	.	HSP90AB1	ENSG00000096384
rs548726268	chr1:46503685	-1.30292	N	chr1:46513012	NA	intergenic	.	.	.
rs114563779	chr5:170921307	-1.30292	N	N	3a	intergenic	.	.	.
rs190452846	chr11:16914650	-1.30292	N	chr11:16618307	5	intronic	.	PLEKHA7	ENSG00000166689
rs532613782	chr7:158657259	-1.30292	N	N	NA	intronic	.	WDR60	ENSG00000126870
rs200675075	chr5:118324123	-1.30292	N	chr5:118729327	4	exonic	nonsynonymous	DTWD2	ENSG00000169570
rs72555353	chr6:44197456	-1.30292	N	chr6:43804571	5	exonic	nonsynonymous	SLC29A1	ENSG00000112759
rs7986480	chr13:30038812	-1.30292	N	N	5	intronic	.	MTUS2	ENSG00000132938
rs538618715	chr2:198754315	-1.30292	N	chr2:198544183	NA	intronic	.	PLCL1	ENSG00000115896
rs111601640	chr9:27150242	-1.30292	N	N	7	intronic	.	TEK	ENSG00000120156
rs184018152	chr9:97818165	-1.30292	N	chr9:98243868	2b	intronic	.	C9orf3	ENSG00000148120
rs193152390	chr6:53523824	-1.30292	N	N	7	intronic	.	KLHL31	ENSG00000124743
rs185695777	chr10:98159368	-1.30292	N	N	5	intronic	.	TLL2	ENSG00000095587
rs560802868	chr3:49537056	-1.30292	N	chr3:49267435	NA	intronic	.	DAG1	ENSG00000173402
rs116800206	chr3:196242373	-1.30292	N	chr3:196501413	3a	upstream	.	.	.
rs78825340	chr18:33987481	-1.30292	N	N	6	intronic	.	FHOD3	ENSG00000134775
rs536859737	chr15:86186944	-1.30292	N	chr15:86294211	NA	intronic	.	AKAP13	ENSG00000170776
rs192314699	chr15:71158940	-1.30292	N	chr15:70933290	6	intronic	.	LRRC49	ENSG00000137821
rs72924880	chr3:69165651	-1.30292	N	N	6	intronic	.	LMOD3	ENSG00000163380
rs561296548	chr22:46731197	-1.30292	N	chr22:46615376	NA	upstream	.	.	.
rs550709850	chr17:951053	-1.30292	N	chr17:1373518	NA	intronic	.	ABR	ENSG00000159842
rs72924884	chr3:69168236	-1.30292	N	N	5	exonic	synonymous	LMOD3	ENSG00000163380
rs538069617	chr6:53522792	-1.30292	N	N	NA	intronic	.	KLHL31	ENSG00000124743
rs192396740	chr8:67055608	-1.30292	N	chr8:66910531	5	intronic	.	TRIM55	ENSG00000147573
rs61120961	chr2:40699324	-1.30292	N	N	3a	intronic	.	SLC8A1	ENSG00000183023
rs185672373	chr11:45873181	-1.30292	N	N	6	intronic	.	CRY2	ENSG00000121671
rs560127754	chr22:36008837	-1.30292	N	N	NA	intronic	.	MB	ENSG00000198125
rs147762798	chr14:32031171	-1.30292	N	N	3a	intronic	.	NUBPL	ENSG00000151413
rs113240394	chr10:124006343	-1.30292	N	N	5	intronic	.	TACC2	ENSG00000138162
rs568424233	chr6:123791456	-1.30292	N	N	NA	ncRNA_exonic	.	TRDN	ENSG00000186439
rs372773002	chr15:65373558	-1.30292	N	chr15:65742390	5	intergenic	.	.	.
rs7160033	chr14:104625670	-1.30292	N	N	4	intronic	.	KIF26A	ENSG00000066735
rs377670191	chr9:112574850	-1.30292	N	chr9:112722330	5	intronic	.	PALM2-AKAP2	ENSG00000157654
rs541376135	chr10:62332444	-1.30292	N	N	NA	UTR5	.	ANK3	ENSG00000151150
rs565598727	chr1:174769329	-1.30292	N	N	NA	UTR5	.	RABGAP1L	ENSG00000152061
rs544966281	chr9:97691109	-1.30292	N	N	NA	intronic	.	C9orf3	ENSG00000148120
rs182686247	chr4:120058781	-1.30292	N	chr4:120264996	6	intronic	.	MYOZ2	ENSG00000172399
rs11612951	chr12:3365537	-1.30292	N	chr12:3020644	5	intronic	.	TSPAN9	ENSG00000011105
rs11635371	chr15:85943834	-1.30292	N	chr15:86294211	5	intronic	.	AKAP13	ENSG00000170776
rs528847538	chr15:44178899	-1.30292	N	chr15:44027885	NA	intronic	.	FRMD5	ENSG00000171877
rs149591491	chr12:114800380	-1.30292	N	N	7	intronic	.	TBX5	ENSG00000089225
rs535933428	chr3:69799488	-1.30292	N	N	NA	intronic	.	MITF	ENSG00000187098
rs569154959	chr16:4287966	-1.30292	N	chr16:4476089	NA	intronic	.	SRL	ENSG00000185739
rs562078771	chr1:237295625	-1.30292	N	N	NA	intronic	.	RYR2	ENSG00000198626
rs576107583	chr8:17652218	-1.30292	N	N	NA	intronic	.	MTUS1	ENSG00000129422
rs77914167	chr4:140840415	-1.30292	N	N	5	intronic	.	MAML3	ENSG00000196782
rs72726027	chr15:42248826	-1.30292	Y	chr15:42266262	7	intronic	.	EHD4	ENSG00000103966
rs540319692	chr17:26673465	-1.30292	N	N	NA	UTR3	.	TNFAIP1	ENSG00000109079
rs72726025	chr15:42240781	-1.30292	Y	chr15:42266262	5	intronic	.	EHD4	ENSG00000103966
rs144330686	chr8:22859913	-1.30292	N	chr8:22436681	7	intronic	.	RHOBTB2	ENSG00000008853
rs569393779	chr4:8276492	-1.30292	N	N	NA	intronic	.	HTRA3	ENSG00000170801
rs72726022	chr9:38019703	-1.30292	N	chr9:38196117	7	intronic	.	SHB	ENSG00000107338
rs72726020	chr9:37995715	-1.30292	N	chr9:38196117	7	intronic	.	SHB	ENSG00000107338
rs114041337	chr5:155109141	-1.30292	N	N	4	intergenic	.	.	.
rs150375521	chr1:180514702	-1.30292	N	chr1:180905694	6	intergenic	.	.	.
rs368032042	chr8:17608053	-1.30292	N	N	7	intronic	.	MTUS1	ENSG00000129422
rs192313318	chr11:119241638	-1.30292	N	chr11:118747576	4	intronic	.	USP2	ENSG00000036672
rs571336120	chr1:237218369	-1.30292	N	N	NA	intronic	.	RYR2	ENSG00000198626
rs528364096	chr16:82747257	-1.30292	N	N	NA	intronic	.	CDH13	ENSG00000140945
rs143442903	chr11:8615385	-1.30292	N	chr11:8823493	2b	UTR5	.	STK33	ENSG00000130413
rs573172837	chr12:111020194	-1.30292	N	chr12:111357727	NA	intronic	.	PPTC7	ENSG00000196850
rs576529585	chr9:2576562	-1.30292	N	chr9:2622278	NA	ncRNA_intronic	.	.	.
rs547243599	chr3:140661694	-1.30292	N	chr3:140926791	NA	intronic	.	SLC25A36	ENSG00000114120
rs9533357	chr13:43619651	-1.30292	N	N	1f	intronic	.	DNAJC15	ENSG00000120675
rs115639868	chr16:28856877	-1.30292	N	N	2b	intronic	.	TUFM	ENSG00000178952
rs552974291	chr10:93370250	-1.30292	N	chr10:93650603	NA	ncRNA_intronic	.	.	.
rs184773487	chr1:237841246	-1.30292	N	N	4	intronic	.	RYR2	ENSG00000198626
rs530117695	chr10:50518840	-1.30292	N	chr10:50264204	NA	intronic	.	C10orf71	ENSG00000177354
rs540395775	chr12:4382116	-1.30292	N	chr12:4334295	NA	ncRNA_intronic	.	.	.
rs527340049	chr12:111850775	-1.30292	N	chr12:112212874	NA	intronic	.	SH2B3	ENSG00000111252
rs538077678	chr19:46917211	-1.30292	N	chr19:47100565	NA	upstream	.	.	.
rs139853701	chr9:95950913	-1.30292	N	chr9:95684697	5	intronic	.	WNK2	ENSG00000165238
rs572608843	chr3:42070173	-1.30292	N	N	NA	intergenic	.	.	.
rs115374120	chr12:2498386	-1.30292	N	N	5	intronic	.	CACNA1C	ENSG00000151067
rs560458467	chr2:40692149	-1.30292	N	N	NA	intronic	.	SLC8A1	ENSG00000183023
rs59002734	chr1:167597697	-1.30292	N	chr1:167600842	4	intergenic	.	.	.
rs77338299	chr9:112533985	-1.30292	N	chr9:112722330	5	intronic	.	PALM2	ENSG00000243444
rs551690992	chr2:33780581	-1.30292	N	N	NA	intronic	.	RASGRP3	ENSG00000152689
rs576254844	chr9:93983039	-1.30292	N	chr9:93926650	NA	intronic	.	AUH	ENSG00000148090
rs569970747	chr6:164524172	-1.30292	N	N	NA	intergenic	.	.	.
rs12444188	chr16:68282077	-1.30292	Y	chr16:68138091	5	intronic	.	PLA2G15	ENSG00000103066
rs148474784	chr4:95439472	-1.30292	N	N	7	intronic	.	PDLIM5	ENSG00000163110
rs534235794	chr2:101511689	-1.30292	N	chr2:101778319	NA	intronic	.	NPAS2	ENSG00000170485
rs574143955	chr1:167620534	-1.30292	N	chr1:167600842	NA	intronic	.	RCSD1	ENSG00000198771
rs549230124	chr15:85923877	-1.30292	N	chr15:86294211	NA	ncRNA_exonic	.	.	.
rs73168557	chr3:159523890	-1.30292	N	chr3:159637678	7	intronic	.	IQCJ-SCHIP1	ENSG00000250588
rs536947930	chr7:128469599	-1.30292	N	chr7:128576086	NA	upstream	.	.	.
rs560394114	chr5:41462859	-1.30292	N	N	NA	intronic	.	PLCXD3	ENSG00000182836
rs186598140	chr4:120071863	-1.30292	N	chr4:120264996	6	intronic	.	MYOZ2	ENSG00000172399
rs547621147	chr3:69925784	-1.30292	N	N	NA	intronic	.	MITF	ENSG00000187098
rs146086277	chr12:60013769	-1.30292	N	N	5	intronic	.	SLC16A7	ENSG00000118596
rs541289483	chr9:71329062	-1.30292	N	N	NA	intronic	.	PIP5K1B	ENSG00000107242
rs72867556	chr6:43143596	-1.30292	N	N	4	exonic	synonymous	SRF	ENSG00000112658
rs114408160	chr10:21123352	-1.30292	N	N	6	intronic	.	NEBL	ENSG00000078114
rs4876237	chr8:1992345	-1.30292	N	N	4	upstream	.	.	.
rs568447867	chr2:201989957	-1.30292	N	chr2:202112471	NA	intronic	.	CFLAR	ENSG00000003402
rs572208581	chr16:23142360	-1.30292	N	N	NA	intronic	.	USP31	ENSG00000103404
rs575626282	chr6:4348467	-1.30292	N	N	NA	intergenic	.	.	.
rs188698327	chr3:42062216	-1.30292	N	N	5	intergenic	.	.	.
rs570992917	chr13:30028034	-1.30292	N	N	NA	intronic	.	MTUS2	ENSG00000132938
rs560222652	chr7:151363578	-1.30292	N	N	NA	intronic	.	PRKAG2	ENSG00000106617
rs531972673	chr8:25904305	-1.30292	N	N	NA	intergenic	.	.	.
rs559443383	chr3:58420509	-1.30292	N	chr3:58036811	NA	upstream	.	.	.
rs138475159	chr13:28982636	-1.30292	N	chr13:28641571	4	intronic	.	FLT1	ENSG00000102755
rs541799747	chr13:24183501	-1.30292	N	N	NA	intronic	.	TNFRSF19	ENSG00000127863
rs566154918	chr15:79043543	-1.30292	N	N	NA	upstream	.	.	.
rs546686682	chr3:192370193	-1.30292	N	N	NA	intronic	.	FGF12	ENSG00000114279
rs566497358	chr17:1550993	-1.30292	N	chr17:2014984	NA	intronic	.	RILP	ENSG00000167705
rs113594032	chr3:98464111	-1.30292	N	chr3:98428155	5	intronic	.	ST3GAL6	ENSG00000064225
rs6471131	chr8:134551406	-1.30292	N	chr8:134103953	5	intronic	.	ST3GAL1	ENSG00000008513
rs138044410	chr10:112495494	-1.30292	N	N	4	intronic	.	RBM20	ENSG00000203867
rs539560672	chr17:36860409	-1.30292	N	chr17:37298789	NA	intergenic	.	.	.
rs557401435	chr15:85367451	-1.30292	N	chr15:85178270	NA	intronic	.	ALPK3	ENSG00000136383
rs73274515	chr10:75411297	-1.30292	N	N	5	intronic	.	SYNPO2L	ENSG00000166317
rs550698957	chr16:68285941	-1.30292	N	chr16:68138091	NA	intronic	.	PLA2G15	ENSG00000103066
rs139285184	chr11:126308274	-1.30292	N	chr11:126024042	4	intronic	.	KIRREL3	ENSG00000149571
rs532444887	chr16:4285280	-1.30292	N	chr16:4476089	NA	intronic	.	SRL	ENSG00000185739
rs114747341	chr11:8553577	-1.30292	N	chr11:8823493	4	intronic	.	STK33	ENSG00000130413
rs4075255	chr15:86123924	-1.30292	N	chr15:86294211	2b	exonic	synonymous	AKAP13	ENSG00000170776
rs559828194	chr4:23866535	-1.30292	N	N	NA	intronic	.	PPARGC1A	ENSG00000109819
rs534764710	chr7:27702141	-1.30292	N	N	NA	intronic	.	HIBADH	ENSG00000106049
rs539463335	chr4:84377295	-1.30292	N	chr4:83903895	NA	exonic	nonsynonymous	MRPS18C	ENSG00000163319
rs537697135	chr10:88449973	-1.30292	N	N	NA	intronic	.	LDB3	ENSG00000122367
rs113950840	chr2:11012892	-1.30292	N	N	6	intergenic	.	.	.
rs556720025	chr16:29273048	-1.30292	N	N	NA	intergenic	.	.	.
rs541940125	chr7:35278456	-1.30292	N	N	NA	intronic	.	TBX20	ENSG00000164532
rs147998175	chr6:79940964	-1.30292	N	N	5	intronic	.	HMGN3	ENSG00000118418
rs182607333	chr6:16277629	-1.30292	N	chr6:16758425	4	intronic	.	GMPR	ENSG00000137198
rs576867167	chr9:128651247	-1.30292	N	N	NA	intronic	.	PBX3	ENSG00000167081
rs535126067	chr16:82794708	-1.30292	N	N	NA	intronic	.	CDH13	ENSG00000140945
rs367645448	chr8:11538943	-1.30292	N	chr8:11836514	4	intronic	.	.	.
rs146647435	chr3:192434978	-1.30292	N	N	5	intronic	.	FGF12	ENSG00000114279
rs577867500	chr2:159948200	-1.30292	N	chr2:160345024	NA	intronic	.	TANC1	ENSG00000115183
rs577769007	chr10:112532821	-1.30292	N	N	NA	intronic	.	RBM20	ENSG00000203867
rs553161869	chr9:134164684	-1.30292	N	N	NA	upstream	.	.	.
rs114362664	chr5:133314741	-1.30292	N	chr5:133619966	5	intronic	.	VDAC1	ENSG00000213585
rs533374768	chr3:66468507	-1.30292	N	N	NA	intronic	.	LRIG1	ENSG00000144749
rs370317373	chr6:3913804	-1.30292	N	N	3a	intergenic	.	.	.
rs558292857	chr2:197340336	-1.30292	N	chr2:196974333	NA	intronic	.	HECW2	ENSG00000138411
rs185540928	chr8:17593210	-1.30292	N	N	4	intronic	.	MTUS1	ENSG00000129422
rs559827643	chr3:69809882	-1.30292	N	N	NA	intronic	.	MITF	ENSG00000187098
rs77584431	chr5:66310309	-1.30292	N	N	3a	intronic	.	MAST4	ENSG00000069020
rs570077085	chr12:56691719	-1.30292	N	chr12:56375137	NA	intronic	.	CS	ENSG00000062485
rs565094853	chr7:150653833	-1.30292	N	chr7:150278589	NA	intronic	.	KCNH2	ENSG00000055118
rs76667369	chr3:188068256	-1.30292	N	chr3:188441161	7	intronic	.	LPP	ENSG00000145012
rs575734479	chr2:220498838	-1.30292	N	chr2:220049128	NA	intronic	.	SLC4A3	ENSG00000114923
rs549648662	chr15:57977053	-1.30292	N	N	NA	UTR3	.	GCOM1	ENSG00000137878
rs114561595	chr1:241682136	-1.30292	N	chr1:242034263	3a	intronic	.	FH	ENSG00000091483
rs527693846	chr12:822128	-1.30292	N	chr12:711662	NA	intergenic	.	.	.
rs574299674	chr8:9912746	-1.30292	N	N	NA	intronic	.	MSRA	ENSG00000175806
rs568060880	chr5:127872069	-1.30292	N	chr5:127487603	NA	intronic	.	FBN2	ENSG00000138829
rs544612316	chr4:174593706	-1.30292	N	N	NA	intergenic	.	.	.
rs148958575	chr3:178225097	-1.30292	N	N	7	intergenic	.	.	.
rs544421367	chr1:153600071	-1.30292	N	N	NA	UTR5	.	S100A13	ENSG00000189171
rs115118011	chr7:136570315	-1.30292	N	N	7	intronic	.	CHRM2	ENSG00000181072
rs540220500	chr17:17942072	-1.30292	N	chr17:17707105	NA	intronic	.	ATPAF2	ENSG00000171953
rs140813947	chr12:659263	-1.30292	N	chr12:711662	2b	intronic	.	B4GALNT3	ENSG00000139044
rs530673978	chr8:11587314	-1.30292	N	chr8:11836514	NA	intronic	.	GATA4	ENSG00000136574
rs57177135	chr14:73181017	-1.30292	N	chr14:73414316	2a	intronic	.	DPF3	ENSG00000205683
rs4238438	chr15:71786970	-1.30292	N	N	6	intronic	.	THSD4	ENSG00000187720
rs543519000	chr16:66961952	-1.30292	N	chr16:67377216	NA	intergenic	.	.	.
rs28526280	chr18:32668321	-1.30292	N	N	5	intronic	.	MAPRE2	ENSG00000166974
rs567357241	chr14:73278324	-1.30292	N	chr14:73414316	NA	intronic	.	DPF3	ENSG00000205683
rs4238437	chr15:71741779	-1.30292	N	N	7	intronic	.	THSD4	ENSG00000187720
rs573371717	chr14:77420348	-1.30292	N	chr14:77856184	NA	intergenic	.	.	.
rs186574267	chr15:92432537	-1.30292	N	N	5	intronic	.	SLCO3A1	ENSG00000176463
rs552295384	chr9:13652997	-1.30292	N	chr9:13676533	NA	intergenic	.	.	.
rs147164863	chr17:66516101	-1.30292	N	N	4	intronic	.	PRKAR1A	ENSG00000108946
rs2970463	chr7:101482682	-1.30292	N	chr7:101880795	7	intronic	.	CUX1	ENSG00000257923
rs186097479	chr4:65217220	-1.30292	N	N	7	intronic	.	TECRL	ENSG00000205678
rs186159991	chr2:135118297	-1.30292	N	chr2:134991024	4	intronic	.	MGAT5	ENSG00000152127
rs79223486	chr12:57632352	-1.30292	N	chr12:57493727	4	intronic	.	NDUFA4L2	ENSG00000185633
rs185144893	chr9:38017407	-1.30292	N	chr9:38196117	2b	intronic	.	SHB	ENSG00000107338
rs143697211	chr4:186668115	-1.30292	N	N	7	intronic	.	SORBS2	ENSG00000154556
rs566367801	chr13:28024567	-1.30292	N	chr13:28455266	NA	intronic	.	MTIF3	ENSG00000122033
rs545851838	chr10:18648111	-1.30292	N	chr10:18266410	NA	intronic	.	CACNB2	ENSG00000165995
rs78853916	chr3:66493449	-1.30292	N	N	2b	intronic	.	LRIG1	ENSG00000144749
rs190539157	chr18:71815582	-1.30292	N	N	2b	upstream	.	.	.
rs149397338	chr2:220498005	-1.30292	N	chr2:220049128	5	exonic	synonymous	SLC4A3	ENSG00000114923
rs528880300	chr7:80268127	-1.30292	N	N	NA	intronic	.	CD36	ENSG00000135218
rs146436490	chr12:81329878	-1.30292	N	N	5	intronic	.	LIN7A	ENSG00000111052
rs531162124	chr9:14031366	-1.30292	N	chr9:13676533	NA	intergenic	.	.	.
rs73754346	chr5:53753570	-1.30292	N	N	2b	intergenic	.	.	.
rs545093165	chr20:42781314	-1.30292	N	chr20:42660286	NA	intronic	.	JPH2	ENSG00000149596
rs587689952	chr14:105946717	-1.30292	N	chr14:105637156	NA	downstream	.	.	.
rs565215941	chr19:55972739	-1.30292	N	N	NA	intronic	.	ISOC2	ENSG00000063241
rs201814058	chr8:145151126	-1.30292	N	chr8:144989466	4	exonic	nonsynonymous	CYC1	ENSG00000179091
rs533198359	chr11:19223082	-1.30292	N	chr11:19297340	NA	intronic	.	CSRP3	ENSG00000129170
rs544642435	chr15:41223979	-1.30292	N	chr15:41496713	NA	intronic	.	DLL4	ENSG00000128917
rs144707567	chr20:25291160	-1.30292	N	chr20:25194611	2a	intronic	.	ABHD12	ENSG00000100997
rs199737120	chr4:169432647	-1.30292	N	N	5	UTR5	.	PALLD	ENSG00000129116
rs535330296	chr11:126248368	-1.30292	N	chr11:126024042	NA	intronic	.	ST3GAL4	ENSG00000110080
rs145749029	chr3:69167036	-1.30292	N	N	7	intronic	.	LMOD3	ENSG00000163380
rs192678347	chr22:43092905	-1.30292	N	chr22:43549739	5	intronic	.	.	.
rs150823769	chr18:19744882	-1.30292	N	N	4	intergenic	.	.	.
rs570342501	chr5:157003353	-1.30292	N	chr5:156655015	NA	upstream	.	.	.
rs568146674	chr8:17627891	-1.30292	N	N	NA	intronic	.	MTUS1	ENSG00000129422
rs182342554	chr9:2584671	-1.30292	N	chr9:2622278	6	ncRNA_intronic	.	.	.
rs549433733	chr6:30580814	-1.30292	N	N	NA	intronic	.	PPP1R10	ENSG00000204569
rs115407410	chr3:122103120	-1.30292	N	chr3:122013354	4	exonic	nonsynonymous	FAM162A	ENSG00000114023
rs548796144	chr12:110744136	-1.30292	N	chr12:111133088	NA	intronic	.	ATP2A2	ENSG00000174437
rs138041930	chr3:140829157	-1.30292	N	chr3:140926791	6	intronic	.	SPSB4	ENSG00000175093
rs12252962	chr10:18787721	-1.30292	N	N	7	intronic	.	CACNB2	ENSG00000165995
rs536065761	chr3:192058203	-1.30292	N	N	NA	intronic	.	FGF12	ENSG00000114279
rs116231061	chr8:37620056	-1.30292	N	N	2b	upstream	.	.	.
rs546870682	chr19:1512781	-1.30292	N	chr19:1132637	NA	intronic	.	ADAMTSL5	ENSG00000185761
rs570821539	chr1:206873324	-1.30292	N	chr1:206968955	NA	intronic	.	MAPKAPK2	ENSG00000162889
rs576795313	chr2:187474189	-1.30292	N	N	NA	intronic	.	ITGAV	ENSG00000138448
rs550714870	chr13:75901171	-1.30292	N	N	NA	intronic	.	TBC1D4	ENSG00000136111
rs35952094	chr2:159947739	-1.30292	Y	chr2:160345024	4	intronic	.	TANC1	ENSG00000115183
rs573692140	chr19:12912126	-1.30292	N	chr19:13176728	NA	intronic	.	PRDX2	ENSG00000167815
rs539551517	chr13:76389605	-1.30292	N	N	NA	intronic	.	LMO7	ENSG00000136153
rs571164848	chr9:112922121	-1.30292	N	chr9:113338735	NA	intronic	.	AKAP2	ENSG00000241978
rs531585668	chr15:40619742	-1.30292	N	N	NA	downstream	.	.	.
rs184833026	chr1:184863991	-1.30292	N	chr1:185067805	7	intronic	.	FAM129A	ENSG00000135842
rs1570425	chr10:112532908	-1.30292	N	N	5	intronic	.	RBM20	ENSG00000203867
rs529493289	chr11:34380720	-1.30292	N	chr11:33903609	NA	intergenic	.	.	.
rs530622392	chr15:42234174	-1.30292	N	chr15:42266262	NA	intronic	.	EHD4	ENSG00000103966
rs565277818	chr20:33957311	-1.30292	N	N	NA	intronic	.	UQCC1	ENSG00000101019
rs587623525	chr8:143856547	-1.30292	N	N	NA	UTR3	.	LYNX1	ENSG00000180155
rs561212669	chr13:29232276	-1.30292	N	chr13:28842951	NA	upstream	.	.	.
rs576000665	chr8:134547979	-1.30292	N	chr8:134103953	NA	intronic	.	ST3GAL1	ENSG00000008513
rs556110471	chr7:151361031	-1.30292	N	N	NA	intronic	.	PRKAG2	ENSG00000106617
rs151159640	chr5:170868894	-1.30292	N	N	5	intronic	.	FGF18	ENSG00000156427
rs531213901	chr10:33615800	-1.30292	N	N	NA	intronic	.	NRP1	ENSG00000099250
rs139091559	chr1:180515823	-1.30292	N	chr1:180905694	7	intergenic	.	.	.
rs567625650	chr10:89986576	-1.30292	N	chr10:89681458	NA	intergenic	.	.	.
rs556116236	chr1:180529423	-1.30292	N	chr1:180905694	NA	ncRNA_intronic	.	.	.
rs150667077	chr20:42817763	-1.30292	N	chr20:42660286	4	intergenic	.	.	.
rs538317684	chr10:3133401	-1.30292	N	N	NA	intronic	.	PFKP	ENSG00000067057
rs539864854	chr10:112561044	-1.30292	N	N	NA	intronic	.	RBM20	ENSG00000203867
rs146173216	chr3:64680045	-1.30292	N	chr3:64705365	5	ncRNA_intronic	.	.	.
rs572774544	chr6:118833214	-1.30292	N	N	NA	intronic	.	CEP85L	ENSG00000111860
rs78945465	chr2:105985748	-1.30292	N	chr2:106433909	7	intronic	.	FHL2	ENSG00000115641
rs143401201	chr6:3910565	-1.30292	N	N	5	intergenic	.	.	.
rs574173652	chr2:159984211	-1.30292	N	chr2:160345024	NA	intronic	.	TANC1	ENSG00000115183
rs536704129	chr13:42273170	-1.30292	N	N	NA	intronic	.	VWA8	ENSG00000102763
rs564360755	chr15:73669164	-1.30292	N	N	NA	intergenic	.	.	.
rs139392752	chr7:80252737	-1.30292	N	N	5	intronic	.	CD36	ENSG00000135218
rs146136392	chr8:52578868	-1.30292	N	N	7	intronic	.	PXDNL	ENSG00000147485
rs539311343	chr11:68658422	-1.30292	N	chr11:68903465	NA	downstream	.	.	.
rs56240344	chr6:36818611	-1.30292	N	chr6:36353934	7	intergenic	.	.	.
rs572608383	chr5:32710234	-1.30292	N	N	NA	upstream	.	.	.
rs143915816	chr9:140136832	-1.30292	N	chr9:139934107	4	intronic	.	TUBB4B	ENSG00000188229
rs575150644	chr3:49171995	-1.30292	N	chr3:49267435	NA	intergenic	.	.	.
rs181299311	chr9:112580798	-1.30292	N	chr9:112722330	5	intronic	.	PALM2-AKAP2	ENSG00000157654
rs543651299	chr3:123127095	-1.30292	N	chr3:123105721	NA	intronic	.	ADCY5	ENSG00000173175
rs144034067	chr5:170868464	-1.30292	N	N	5	intronic	.	FGF18	ENSG00000156427
rs75603827	chr2:40574656	-1.30292	N	N	5	intronic	.	SLC8A1	ENSG00000183023
rs527371506	chr2:179673705	-1.30292	N	N	NA	intergenic	.	.	.
rs534794394	chr7:35454000	-1.30292	N	N	NA	intergenic	.	.	.
rs575573583	chr14:91526625	-1.30292	N	N	NA	intronic	.	RPS6KA5	ENSG00000100784
rs140286485	chr13:24084227	-1.30292	N	N	5	intergenic	.	.	.
rs146883182	chr6:13614709	-1.30292	N	N	4	UTR3	.	SIRT5	ENSG00000124523
rs529724668	chr13:24463445	-1.30292	N	N	NA	exonic	synonymous	MIPEP	ENSG00000027001
rs565097774	chr10:73977758	-1.30292	N	chr10:73520632	NA	intronic	.	ANAPC16	ENSG00000166295
rs572918246	chr5:41511900	-1.30292	N	N	NA	intergenic	.	.	.
rs531803613	chr12:32982838	-1.30292	N	N	NA	intronic	.	PKP2	ENSG00000057294
rs543450992	chr8:17640090	-1.30292	N	N	NA	intronic	.	MTUS1	ENSG00000129422
rs549603447	chr2:101884551	-1.30292	N	chr2:102315933	NA	intronic	.	CNOT11	ENSG00000158435
rs543071219	chr12:122461105	-1.30292	N	chr12:122254713	NA	intronic	.	BCL7A	ENSG00000110987
rs147883084	chr1:236912050	-1.30292	N	N	4	intronic	.	ACTN2	ENSG00000077522
rs73711020	chr8:134580908	-1.30292	N	chr8:134103953	2a	intronic	.	ST3GAL1	ENSG00000008513
rs539977430	chr10:97045676	-1.30292	N	N	NA	intronic	.	PDLIM1	ENSG00000107438
rs7670269	chr4:8285534	-1.30292	N	N	4	intronic	.	HTRA3	ENSG00000170801
rs558349501	chr16:31441999	-1.30292	N	chr16:31015877	NA	intergenic	.	.	.
rs180699457	chr9:14013560	-1.30292	N	chr9:13676533	6	intergenic	.	.	.
rs368364265	chr20:33575400	-1.30292	N	N	5	exonic	synonymous	MYH7B	ENSG00000078814
rs570829725	chr5:16565238	-1.30292	N	N	NA	intronic	.	FAM134B	ENSG00000154153
rs143241821	chr3:196015469	-1.30292	N	chr3:196501413	5	upstream	.	.	.
rs556376340	chr3:138067381	-1.30292	N	N	NA	intronic	.	MRAS	ENSG00000158186
rs532526139	chr5:80534287	-1.30292	N	N	NA	ncRNA_exonic	.	CKMT2	ENSG00000131730
rs573131997	chr4:152617437	-1.30292	N	chr4:152342190	NA	intronic	.	PET112	ENSG00000059691
rs553426392	chr4:41440554	-1.30292	N	chr4:41371698	NA	intronic	.	LIMCH1	ENSG00000064042
rs182806422	chr13:75992838	-1.30292	N	N	7	intronic	.	TBC1D4	ENSG00000136111
rs187540174	chr3:4910110	-1.30292	N	N	2a	intergenic	.	.	.
rs2005739	chr7:44675574	-1.30292	N	chr7:44811223	5	intronic	.	OGDH	ENSG00000105953
rs186187973	chr10:50511670	-1.30292	N	chr10:50264204	5	intronic	.	C10orf71	ENSG00000177354
rs574753026	chr8:97281750	-1.30292	N	N	NA	intronic	.	PTDSS1	ENSG00000156471
rs576797361	chr19:33156587	-1.30292	N	N	NA	intronic	.	ANKRD27	ENSG00000105186
rs78925762	chr3:187990447	-1.30292	N	chr3:188441161	4	intronic	.	LPP	ENSG00000145012
rs551597719	chr13:75988643	-1.30292	N	N	NA	intronic	.	TBC1D4	ENSG00000136111
rs182819908	chr3:187987658	-1.30292	N	chr3:188441161	6	intronic	.	LPP	ENSG00000145012
rs563497429	chr13:24135639	-1.30292	N	N	NA	intergenic	.	.	.
rs559754075	chr4:174428362	-1.30292	N	N	NA	intergenic	.	.	.
rs527350136	chr5:126307882	-1.30292	N	chr5:126091428	NA	intronic	.	2020-03-03	ENSG00000173926
rs533446814	chr2:40657916	-1.30292	N	N	NA	intronic	.	SLC8A1	ENSG00000183023
rs528013653	chr7:101461159	-1.30292	N	chr7:101880795	NA	intronic	.	CUX1	ENSG00000257923
rs528690236	chr3:124781810	-1.30292	N	N	NA	intergenic	.	.	.
rs148950118	chr15:85972605	-1.30292	N	chr15:86294211	7	intronic	.	AKAP13	ENSG00000170776
rs527358727	chr15:85929074	-1.30292	N	chr15:86294211	NA	intronic	.	AKAP13	ENSG00000170776
rs546636299	chr2:64877483	-1.30292	N	N	NA	intronic	.	SERTAD2	ENSG00000179833
rs575998903	chr7:47980286	-1.30292	N	chr7:48105493	NA	intronic	.	PKD1L1	ENSG00000158683
rs531686054	chr9:139743373	-1.30292	N	chr9:139934107	NA	UTR5	.	PHPT1	ENSG00000054148
rs557523458	chr18:32625506	-1.30292	N	N	NA	intronic	.	MAPRE2	ENSG00000166974
rs562015385	chr20:36714196	-1.30292	N	chr20:36895860	NA	intronic	.	RPRD1B	ENSG00000101413
rs138484819	chr7:136627984	-1.30292	N	N	7	ncRNA_intronic	.	CHRM2	ENSG00000181072
rs56655513	chr4:141919829	-1.30292	N	N	5	intronic	.	RNF150	ENSG00000170153
rs571674185	chr5:66041881	-1.30292	N	N	NA	intronic	.	MAST4	ENSG00000069020
rs116014840	chr7:101460980	-1.30292	N	chr7:101880795	4	intronic	.	CUX1	ENSG00000257923
rs72782306	chr5:126320526	-1.30292	N	chr5:126091428	5	intronic	.	2020-03-03	ENSG00000173926
rs185190544	chr20:24446593	-1.30292	N	N	4	intergenic	.	.	.
rs563819150	chr17:45284400	-1.30292	N	chr17:45329477	NA	intergenic	.	.	.
rs60519584	chr6:3914736	-1.30292	N	N	5	intergenic	.	.	.
rs183837858	chr19:48610949	-1.30292	N	N	4	intronic	.	PLA2G4C	ENSG00000105499
rs658921	chr11:119245185	-1.30292	N	chr11:118747576	4	intronic	.	USP2	ENSG00000036672
rs201566429	chr4:8274129	-1.30292	N	N	5	intronic	.	HTRA3	ENSG00000170801
rs536461068	chr3:105504655	-1.30292	N	chr3:105934953	NA	intronic	.	CBLB	ENSG00000114423
rs556442232	chr7:151407906	-1.30292	N	N	NA	intronic	.	PRKAG2	ENSG00000106617
rs530287719	chr18:33969153	-1.30292	N	N	NA	intronic	.	FHOD3	ENSG00000134775
rs28992184	chr22:43108140	-1.30292	N	chr22:43549739	4	intronic	.	.	.
rs28992185	chr22:43107686	-1.30292	N	chr22:43549739	3a	intronic	.	.	.
rs569918426	chr10:116475284	-1.30292	N	N	NA	intergenic	.	.	.
rs28992181	chr22:43112732	-1.30292	N	chr22:43549739	3a	intronic	.	.	.
rs73202524	chr8:19587494	-1.30292	N	chr8:19871320	6	intergenic	.	.	.
rs73202525	chr8:19587628	-1.30292	N	chr8:19871320	7	intergenic	.	.	.
rs568767113	chr3:37220203	-1.30292	N	N	NA	intergenic	.	.	.
rs6832180	chr4:152247196	-1.30292	N	chr4:152342190	4	intergenic	.	.	.
rs180923054	chr8:126285229	-1.30292	N	chr8:126474356	2b	intronic	.	NSMCE2	ENSG00000156831
rs151042983	chr5:70927866	-1.30292	N	N	5	intronic	.	MCCC2	ENSG00000131844
rs75883707	chr12:117486035	-1.30292	N	N	2b	intronic	.	TESC	ENSG00000088992
rs587599405	chr1:145455135	-1.30292	N	N	NA	intronic	.	.	.
rs192681395	chr18:33908531	-1.30292	N	N	4	intronic	.	FHOD3	ENSG00000134775
rs190233028	chr15:85873490	-1.30292	N	chr15:86294211	4	intergenic	.	.	.
rs182280069	chr4:122310578	-1.30292	N	N	5	intergenic	.	.	.
rs541759945	chr22:19394976	-1.30292	N	chr22:19058146	NA	intronic	.	HIRA	ENSG00000100084
rs11735318	chr4:42394408	-1.30292	N	N	5	intergenic	.	.	.
rs563576977	chr13:20699743	-1.30292	N	N	NA	intergenic	.	.	.
rs587594527	chr14:105939365	-1.30292	N	chr14:105637156	NA	UTR5	.	CRIP2	ENSG00000182809
rs150941889	chr10:112410409	-1.30292	N	chr10:111969919	3a	intronic	.	RBM20	ENSG00000203867
rs563307087	chr3:158290163	-1.30292	N	N	NA	intronic	.	MLF1	ENSG00000178053
rs116954999	chr12:3373506	-1.30292	N	chr12:3020644	4	intronic	.	TSPAN9	ENSG00000011105
rs577432276	chr3:188188649	-1.30292	N	chr3:188441161	NA	intronic	.	LPP	ENSG00000145012
rs556881744	chr2:40557080	-1.30292	N	N	NA	intronic	.	SLC8A1	ENSG00000183023
rs531546426	chr10:105648205	-1.30292	N	N	NA	intronic	.	OBFC1	ENSG00000107960
rs538054168	chr1:101574090	-1.30292	N	chr1:101100839	NA	intergenic	.	.	.
rs540152876	chr1:205883205	-1.30292	N	chr1:205676263	NA	UTR3	.	SLC26A9	ENSG00000174502
rs564250966	chr8:126345291	-1.30292	N	chr8:126474356	NA	intronic	.	NSMCE2	ENSG00000156831
rs77115802	chr22:35992363	-1.30292	N	N	7	intergenic	.	.	.
rs188919629	chr1:167598727	-1.30292	N	chr1:167600842	4	upstream	.	.	.
rs10138684	chr14:75807822	-1.30292	N	chr14:75981856	4	intergenic	.	.	.
rs140178482	chr1:100111503	-1.30292	N	N	2b	UTR5	.	PALMD	ENSG00000099260
rs147472548	chr20:36703688	-1.30292	N	chr20:36895860	4	intronic	.	RPRD1B	ENSG00000101413
rs146164742	chr17:66454696	-1.30292	N	chr17:65975385	3a	intronic	.	.	.
rs569589345	chr3:64893769	-1.30292	N	chr3:64705365	NA	ncRNA_intronic	.	.	.
rs551727050	chr2:176045986	-1.30292	N	N	NA	intronic	.	ATP5G3	ENSG00000154518
rs552305160	chr9:100269885	-1.30292	N	N	NA	intronic	.	TMOD1	ENSG00000136842
rs562711252	chr5:80541253	-1.30292	N	N	NA	ncRNA_intronic	.	CKMT2	ENSG00000131730
rs544645169	chr15:73667719	-1.30292	N	N	NA	intergenic	.	.	.
rs574794797	chr4:141905815	-1.30292	N	N	NA	intronic	.	RNF150	ENSG00000170153
rs562711257	chr6:150557747	-1.30292	N	chr6:150373194	NA	intronic	.	PPP1R14C	ENSG00000198729
rs189060769	chr5:141332395	-1.30292	N	chr5:141510754	6	intronic	.	PCDH12	ENSG00000113555
rs587614857	chr8:143856151	-1.30292	N	N	NA	UTR3	.	LYNX1	ENSG00000180155
rs148116666	chr3:52569346	-1.30292	N	chr3:52873984	5	upstream	.	.	.
rs140508303	chr1:167651761	-1.30292	N	chr1:167600842	5	intronic	.	RCSD1	ENSG00000198771
rs542959074	chr12:20532252	-1.30292	N	chr12:20578881	NA	intronic	.	PDE3A	ENSG00000172572
rs537761955	chr10:21175177	-1.30292	N	N	NA	intronic	.	NEBL	ENSG00000078114
rs181400665	chr8:102064559	-1.30292	N	N	4	ncRNA_exonic	.	.	.
rs549416292	chr16:82801900	-1.30292	N	N	NA	intronic	.	CDH13	ENSG00000140945
rs59215199	chr10:33600317	-1.30292	N	N	5	intronic	.	NRP1	ENSG00000099250
rs34259102	chr2:179726234	-1.30292	N	N	6	intronic	.	CCDC141	ENSG00000163492
rs138827300	chr14:73272176	-1.30292	N	chr14:73414316	6	intronic	.	DPF3	ENSG00000205683
rs565004254	chr4:47750101	-1.30292	N	N	NA	intronic	.	CORIN	ENSG00000145244
rs560112966	chr3:46901629	-1.30292	N	chr3:47184055	NA	intronic	.	MYL3	ENSG00000160808
rs187160879	chr1:232687303	-1.30292	N	N	5	intergenic	.	.	.
rs534840157	chr5:133314652	-1.30292	N	chr5:133619966	NA	intronic	.	VDAC1	ENSG00000213585
rs145429851	chr2:103415684	-1.30292	N	chr2:103394709	7	intronic	.	TMEM182	ENSG00000170417
rs139855766	chr12:3317718	-1.30292	N	chr12:3020644	5	intronic	.	TSPAN9	ENSG00000011105
rs9620086	chr22:43107837	-1.30292	N	chr22:43549739	5	intronic	.	.	.
rs1473043	chr15:85884165	-1.30292	N	chr15:86294211	5	intergenic	.	.	.
rs537883824	chr2:46767255	-1.30292	N	N	NA	intergenic	.	.	.
rs560760445	chr22:34176107	-1.30292	N	N	NA	intronic	.	LARGE	ENSG00000133424
rs539639953	chr3:159582127	-1.30292	N	chr3:159637678	NA	intronic	.	IQCJ-SCHIP1	ENSG00000250588
rs116092982	chr7:120438905	-1.30292	N	N	6	intronic	.	TSPAN12	ENSG00000106025
rs141017511	chr14:55073436	-1.30292	N	N	2b	intronic	.	SAMD4A	ENSG00000020577
rs551481330	chr11:16943944	-1.30292	N	chr11:16618307	NA	intronic	.	PLEKHA7	ENSG00000166689
rs550992726	chr5:130506364	-1.30292	N	chr5:130730691	NA	upstream	.	.	.
rs552359676	chr5:149991783	-1.30292	N	chr5:149875731	NA	intronic	.	SYNPO	ENSG00000171992
rs548644552	chr2:11012356	-1.30292	N	N	NA	intergenic	.	.	.
rs578055264	chr1:55040641	-1.30292	N	N	NA	intronic	.	ACOT11	ENSG00000162390
rs562591429	chr13:28025630	-1.30292	N	chr13:28455266	NA	upstream	.	.	.
rs150968160	chr13:32855695	-1.30292	N	N	3a	intronic	.	FRY	ENSG00000073910
rs115214246	chr1:113497267	-1.30292	N	N	2b	intronic	.	SLC16A1	ENSG00000155380
rs555101088	chr2:179709042	-1.30292	N	N	NA	intronic	.	CCDC141	ENSG00000163492
rs542053707	chr7:107606492	-1.30292	N	N	NA	intronic	.	LAMB1	ENSG00000091136
rs535954288	chr5:31962553	-1.30292	N	N	NA	intronic	.	PDZD2	ENSG00000133401
rs555407677	chr3:192374340	-1.30292	N	N	NA	intronic	.	FGF12	ENSG00000114279
rs573576562	chr14:55156221	-1.30292	N	N	NA	intronic	.	SAMD4A	ENSG00000020577
rs558557133	chr9:38056943	-1.30292	N	chr9:38196117	NA	intronic	.	SHB	ENSG00000107338
rs5999139	chr22:34303400	-1.30292	N	N	7	intronic	.	LARGE	ENSG00000133424
rs614192	chr11:119248709	-1.30292	N	N	4	intronic	.	USP2	ENSG00000036672
rs185313730	chr2:26463481	-1.30292	N	N	6	intronic	.	HADHA	ENSG00000084754
rs5999132	chr22:34292774	-1.30292	N	N	4	intronic	.	LARGE	ENSG00000133424
rs541750618	chr3:159386022	-1.30292	N	chr3:159637678	NA	intronic	.	IQCJ-SCHIP1	ENSG00000250588
rs55712009	chr4:84461077	-1.30292	N	chr4:84159219	6	intronic	.	AGPAT9	ENSG00000138678
rs147676962	chr6:13496463	-1.30292	N	N	6	intergenic	.	.	.
rs570292818	chr2:241377233	-1.30292	N	chr2:241563739	NA	intronic	.	GPC1	ENSG00000063660
rs12237488	chr9:128652639	-1.30292	N	N	3a	intronic	.	PBX3	ENSG00000167081
rs548591194	chr16:3071849	-1.30292	N	chr16:3521071	NA	UTR3	.	TNFRSF12A	ENSG00000006327
rs567205827	chr3:69905753	-1.30292	N	N	NA	intronic	.	MITF	ENSG00000187098
rs182091061	chr12:57628059	-1.30292	N	chr12:57493727	4	exonic	nonsynonymous	SHMT2	ENSG00000182199
rs538449115	chr22:34271939	-1.30292	N	N	NA	intronic	.	LARGE	ENSG00000133424
rs115391184	chr3:178375958	-1.30292	N	N	7	ncRNA_intronic	.	KCNMB2	ENSG00000197584
rs6760265	chr2:106012413	-1.30292	N	chr2:106433909	5	intronic	.	FHL2	ENSG00000115641
rs116123985	chr9:106854940	-1.30292	N	N	5	upstream	.	.	.
rs535211363	chr5:74063192	-1.30292	N	N	NA	UTR5	.	GFM2	ENSG00000164347
rs115228854	chr6:34565523	-1.30292	N	chr6:34785079	5	intronic	.	C6orf106	ENSG00000196821
rs181939948	chr3:124741923	-1.30292	N	N	7	intronic	.	HEG1	ENSG00000173706
rs200367454	chr10:18787330	-1.30292	N	N	7	exonic	nonsynonymous	CACNB2	ENSG00000165995
rs7896829	chr10:3136096	-1.30292	N	N	6	intronic	.	PFKP	ENSG00000067057
rs536787500	chr22:19419824	-1.30292	N	chr22:19058146	NA	upstream	.	MRPL40	ENSG00000185608
rs188925260	chr14:62216549	-1.30292	N	N	4	upstream	.	.	.
rs563814473	chr11:19224545	-1.30292	N	chr11:19297340	NA	intronic	.	CSRP3	ENSG00000129170
rs543960861	chr12:22094042	-1.30292	N	N	NA	intergenic	.	.	.
rs576255249	chr9:37938973	-1.30292	N	chr9:38196117	NA	intronic	.	SHB	ENSG00000107338
rs563509002	chr1:116298964	-1.30292	N	N	NA	intronic	.	CASQ2	ENSG00000118729
rs543910452	chr22:43082900	-1.30292	N	chr22:43549739	NA	intergenic	.	.	.
rs75302259	chr3:159386636	-1.30292	N	chr3:159637678	2b	intronic	.	IQCJ-SCHIP1	ENSG00000250588
rs542226426	chr2:106014879	-1.30292	N	chr2:106433909	NA	intronic	.	FHL2	ENSG00000115641
rs534606766	chr14:73271695	-1.30292	N	chr14:73414316	NA	intronic	.	DPF3	ENSG00000205683
rs13171572	chr5:66334552	-1.30292	Y	N	6	intronic	.	MAST4	ENSG00000069020
rs529489490	chr20:36786108	-1.30292	N	chr20:36895860	NA	intronic	.	TGM2	ENSG00000198959
rs572644943	chr15:73666099	-1.30292	N	N	NA	intergenic	.	.	.
rs542818698	chr14:104386950	-1.30292	N	chr14:103898525	NA	intronic	.	C14orf2	ENSG00000156411
rs142855873	chr6:53528496	-1.30292	N	N	5	intronic	.	KLHL31	ENSG00000124743
rs570676344	chr6:3929612	-1.30292	N	N	NA	intergenic	.	.	.
rs369436838	chr12:2610095	-1.30292	N	chr12:3020644	7	intronic	.	CACNA1C	ENSG00000151067
rs146648578	chr1:249133692	-1.30292	N	N	5	intronic	.	ZNF672	ENSG00000171161
rs528650953	chr1:198183194	-1.30292	N	chr1:198663661	NA	intronic	.	NEK7	ENSG00000151414
rs541580461	chr2:64100677	-1.30292	N	N	NA	intronic	.	UGP2	ENSG00000169764
rs193287286	chr17:66515804	-1.30292	N	N	5	intronic	.	PRKAR1A	ENSG00000108946
rs41440046	chr3:69924023	-1.30292	N	N	5	intronic	.	MITF	ENSG00000187098
rs567561303	chr13:32741035	-1.30292	N	N	NA	intronic	.	FRY	ENSG00000073910
rs190178820	chr5:113528614	-1.30292	N	N	7	intergenic	.	.	.
rs541090669	chr5:53750822	-1.30292	N	N	NA	upstream	.	.	.
rs73717456	chr6:4136534	-1.30292	N	N	4	ncRNA_intronic	.	.	.
rs562982328	chr5:148566095	-1.30292	N	chr5:148198999	NA	intronic	.	ABLIM3	ENSG00000173210
rs564579861	chr13:75959464	-1.30292	N	N	NA	intronic	.	TBC1D4	ENSG00000136111
rs147627347	chr12:19310691	-1.30292	N	N	7	intronic	.	PLEKHA5	ENSG00000052126
rs114265736	chr2:238877414	-1.30292	N	chr2:238873673	2b	ncRNA_intronic	.	UBE2F	ENSG00000184182
rs189225924	chr12:94160569	-1.30292	N	chr12:94536803	6	intronic	.	CRADD	ENSG00000169372
rs568386327	chr10:116397061	-1.30292	N	N	NA	intronic	.	ABLIM1	ENSG00000099204
rs2268314	chr7:44695725	-1.30292	N	chr7:44811223	5	intronic	.	OGDH	ENSG00000105953
rs557127104	chr4:141854024	-1.30292	N	N	NA	intronic	.	RNF150	ENSG00000170153
rs2268312	chr7:44689910	-1.30292	N	chr7:44811223	5	intronic	.	OGDH	ENSG00000105953
rs532008302	chr7:101502800	-1.30292	N	chr7:101880795	NA	intronic	.	CUX1	ENSG00000257923
rs577549376	chr2:135037838	-1.30292	N	chr2:134991024	NA	intronic	.	MGAT5	ENSG00000152127
rs577844139	chr9:38026667	-1.30292	N	chr9:38196117	NA	intronic	.	SHB	ENSG00000107338
rs372605257	chr1:206867305	-1.30292	N	chr1:206968955	5	intronic	.	MAPKAPK2	ENSG00000162889
rs117059810	chr9:97776091	-1.30292	N	chr9:98243868	6	intronic	.	C9orf3	ENSG00000148120
rs190584307	chr11:126248185	-1.30292	N	chr11:126024042	7	intronic	.	ST3GAL4	ENSG00000110080
rs557588908	chr1:28970391	-1.30292	N	chr1:28620730	NA	upstream	.	.	.
rs560520312	chr17:1621725	-1.30292	N	chr17:2014984	NA	intronic	.	WDR81	ENSG00000167716
rs181214464	chr22:20004478	-1.30292	N	chr22:19971552	2b	upstream	.	.	.
rs79674646	chr9:112620974	-1.30292	N	chr9:112722330	5	intronic	.	PALM2-AKAP2	ENSG00000157654
rs192339948	chr20:42785814	-1.30292	N	chr20:42660286	4	intronic	.	JPH2	ENSG00000149596
rs144197716	chr3:42695048	-1.30292	N	chr3:42896515	4	ncRNA_intronic	.	.	.
rs530753841	chr19:35630157	-1.30292	N	N	NA	intronic	.	FXYD1	ENSG00000266964
rs541386250	chr2:64872067	-1.30292	N	N	NA	intronic	.	SERTAD2	ENSG00000179833
rs551809400	chr9:71613627	-1.30292	N	N	NA	intronic	.	PIP5K1B	ENSG00000107242
rs376506040	chr8:142424437	-1.30292	N	chr8:142329460	5	intergenic	.	PTP4A3	ENSG00000184489
rs554331319	chr18:32718494	-1.30292	N	N	NA	intronic	.	MAPRE2	ENSG00000166974
rs183254706	chr1:232687904	-1.30292	N	N	7	intergenic	.	.	.
rs539701398	chr10:112469329	-1.30292	N	chr10:111969919	NA	intronic	.	RBM20	ENSG00000203867
rs188092010	chr11:8552453	-1.30292	N	chr11:8823493	5	intronic	.	STK33	ENSG00000130413
rs528739005	chr22:35997427	-1.30292	N	N	NA	intergenic	.	.	.
rs74524975	chr13:76360676	-1.30292	N	N	6	intronic	.	LMO7	ENSG00000136153
rs575007940	chr6:123958926	-1.30292	N	N	NA	upstream	.	.	.
rs114547319	chr13:43633283	-1.30292	N	N	5	intronic	.	DNAJC15	ENSG00000120675
rs533279507	chr8:91014095	-1.30292	N	N	NA	intronic	.	DECR1	ENSG00000104325
rs563511861	chr19:57977564	-1.30292	N	N	NA	intergenic	.	.	.
rs201777358	chr19:49867231	-1.30292	N	chr19:49459104	4	UTR5	.	DKKL1	ENSG00000104901
rs543243138	chr8:145157889	-1.30292	N	chr8:144989466	NA	intronic	.	SHARPIN	ENSG00000179526
rs558054758	chr6:36819724	-1.30292	N	chr6:36353934	NA	intergenic	.	.	.
rs541675730	chr1:6265030	-1.30292	N	N	NA	ncRNA_exonic	.	.	.
rs34805871	chr6:129207863	-1.30292	N	N	5	intronic	.	LAMA2	ENSG00000196569
rs571456717	chr16:23146471	-1.30292	N	N	NA	intronic	.	USP31	ENSG00000103404
rs367900099	chr5:137070075	-1.30292	N	N	2b	intronic	.	KLHL3	ENSG00000146021
rs145371401	chr10:88441883	-1.30292	N	N	5	intronic	.	LDB3	ENSG00000122367
rs145141306	chr2:64100215	-1.30292	N	N	4	intronic	.	UGP2	ENSG00000169764
rs554045552	chr5:66306801	-1.30292	N	N	NA	intronic	.	MAST4	ENSG00000069020
rs56321039	chr6:90121089	-1.30292	N	chr6:90396370	4	intronic	.	RRAGD	ENSG00000025039
rs570200067	chr22:43094067	-1.30292	N	chr22:43549739	NA	intronic	.	.	.
rs116125111	chr13:24144148	-1.30292	N	N	2b	upstream	.	.	.
rs189589889	chr6:140297754	-1.30292	N	N	6	ncRNA_intronic	.	.	.
rs78255059	chr2:40642131	-1.30292	N	N	6	intronic	.	SLC8A1	ENSG00000183023
rs540898904	chr2:105984667	-1.30292	N	chr2:106433909	NA	intronic	.	FHL2	ENSG00000115641
rs144984780	chr17:45296513	-1.30292	N	chr17:45329477	2b	intronic	.	MYL4	ENSG00000198336
rs968980	chr13:42363839	-1.30292	N	N	7	intronic	.	VWA8	ENSG00000102763
rs114711909	chr7:151337642	-1.30292	N	N	6	intronic	.	PRKAG2	ENSG00000106617
rs376255753	chr11:1975362	-1.30292	N	chr11:2320013	5	intronic	.	MRPL23	ENSG00000214026
rs542357698	chr15:92474314	-1.30292	N	N	NA	intronic	.	SLCO3A1	ENSG00000176463
rs563869438	chr15:78560388	-1.30292	N	N	NA	intronic	.	DNAJA4	ENSG00000140403
rs138222740	chr6:139155049	-1.30292	N	N	2b	intronic	.	ECT2L	ENSG00000203734
rs573954391	chr18:33969014	-1.30292	N	N	NA	intronic	.	FHOD3	ENSG00000134775
rs558569622	chr20:24446290	-1.30292	N	N	NA	intergenic	.	.	.
rs546617028	chr15:92345103	-1.30292	N	N	NA	intergenic	.	.	.
rs568667304	chr4:23887647	-1.30292	N	N	NA	intronic	.	PPARGC1A	ENSG00000109819
rs535097920	chr16:692952	-1.30292	N	N	NA	intronic	.	FAM195A	ENSG00000172366
rs144316837	chr6:122449072	-1.30292	N	chr6:122746938	7	intergenic	.	.	.
rs142095176	chr5:145447468	-1.30292	N	N	7	intergenic	.	.	.
rs569771741	chr4:47747290	-1.30292	N	N	NA	intronic	.	CORIN	ENSG00000145244
rs574548522	chr4:95327368	-1.30292	N	N	NA	intergenic	.	.	.
rs529910138	chr17:79213038	-1.30292	N	chr17:79402603	NA	upstream	.	.	.
rs532097637	chr7:120488081	-1.30292	N	N	NA	intronic	.	TSPAN12	ENSG00000106025
rs551197403	chr11:16896762	-1.30292	N	chr11:16618307	NA	intronic	.	PLEKHA7	ENSG00000166689
rs147536398	chr15:44178648	-1.30292	N	chr15:44027885	7	intronic	.	FRMD5	ENSG00000171877
rs568745079	chr15:85376540	-1.30292	N	chr15:85178270	NA	intronic	.	ALPK3	ENSG00000136383
rs112008552	chr4:65220956	-1.30292	N	N	5	intronic	.	TECRL	ENSG00000205678
rs541128294	chr2:73049755	-1.30292	N	N	NA	intronic	.	EXOC6B	ENSG00000144036
rs556375086	chr10:123891681	-1.30292	N	N	NA	intronic	.	TACC2	ENSG00000138162
rs191231342	chr17:76976120	-1.30292	N	N	2b	upstream	.	LGALS3BP	ENSG00000108679
rs236361	chr6:36798150	-1.30292	N	chr6:36353934	4	intronic	.	CPNE5	ENSG00000124772
rs560048417	chr9:116334175	-1.30292	N	chr9:116085822	NA	intronic	.	RGS3	ENSG00000138835
rs149111056	chr17:4902103	-1.30292	N	chr17:5326162	4	intronic	.	KIF1C	ENSG00000129250
rs189892914	chr9:128521986	-1.30292	N	N	4	intronic	.	PBX3	ENSG00000167081
rs530778607	chr10:18694671	-1.30292	N	chr10:18266410	NA	intronic	.	CACNB2	ENSG00000165995
rs536935005	chr17:73045289	-1.30292	N	chr17:72695211	NA	intronic	.	KCTD2	ENSG00000180901
rs539257900	chr2:179719870	-1.30292	N	N	NA	intronic	.	CCDC141	ENSG00000163492
rs2072529	chr2:40397165	-1.30292	N	N	5	ncRNA_intronic	.	SLC8A1	ENSG00000183023
rs183589307	chr10:93389269	-1.30292	N	chr10:93650603	6	UTR3	.	PPP1R3C	ENSG00000119938
rs576070356	chr8:28561588	-1.30292	N	N	NA	intronic	.	EXTL3	ENSG00000012232
rs545247056	chr18:33963057	-1.30292	N	N	NA	intronic	.	FHOD3	ENSG00000134775
rs552662172	chr2:192710422	-1.30292	N	chr2:192522423	NA	intronic	.	SDPR	ENSG00000168497
rs566372607	chr10:3139188	-1.30292	N	N	NA	intronic	.	PFKP	ENSG00000067057
rs28734923	chr7:132737106	-1.30292	N	N	5	intronic	.	CHCHD3	ENSG00000106554
rs114249321	chr14:33190508	-1.30292	N	N	5	intronic	.	AKAP6	ENSG00000151320
rs565430488	chr12:39791661	-1.30292	N	N	NA	intronic	.	KIF21A	ENSG00000139116
rs564646614	chr8:25900646	-1.30292	N	N	NA	intronic	.	EBF2	ENSG00000221818
rs530191439	chr7:120437292	-1.30292	N	N	NA	intronic	.	TSPAN12	ENSG00000106025
rs187000347	chr5:142123273	-1.30292	N	chr5:142612488	3a	intergenic	.	.	.
rs140802938	chr3:192263060	-1.30292	N	N	5	intronic	.	FGF12	ENSG00000114279
rs7433915	chr3:124760683	-1.30292	N	N	5	intronic	.	HEG1	ENSG00000173706
rs540534362	chr10:51564755	-1.30292	N	N	NA	intronic	.	.	.
rs565430482	chr9:116247005	-1.30292	N	chr9:116085822	NA	intronic	.	RGS3	ENSG00000138835
rs575481262	chr6:3918878	-1.30292	N	N	NA	intergenic	.	.	.
rs187901201	chr10:112468779	-1.30292	N	chr10:111969919	5	intronic	.	RBM20	ENSG00000203867
rs536009843	chr3:187958880	-1.30292	N	chr3:188441161	NA	intronic	.	LPP	ENSG00000145012
rs1329651	chr10:93348014	-1.30292	Y	chr10:93650603	3a	ncRNA_intronic	.	.	.
rs547941985	chr1:167638994	-1.30292	N	chr1:167600842	NA	intronic	.	RCSD1	ENSG00000198771
rs77286763	chr12:3240524	-1.30292	N	chr12:3020644	5	intronic	.	TSPAN9	ENSG00000011105
rs574449187	chr2:238803883	-1.30292	N	chr2:238873673	NA	intronic	.	RAMP1	ENSG00000132329
rs573435337	chr2:101437328	-1.30292	N	chr2:101778319	NA	intronic	.	NPAS2	ENSG00000170485
rs564507931	chr1:51424752	-1.30292	N	N	NA	intronic	.	FAF1	ENSG00000185104
rs578063091	chr17:27476142	-1.30292	N	chr17:27961562	NA	intronic	.	MYO18A	ENSG00000196535
rs550865751	chr3:64680636	-1.30292	N	chr3:64705365	NA	ncRNA_intronic	.	.	.
rs145710907	chr1:202376670	-1.30292	N	N	4	intronic	.	PPP1R12B	ENSG00000077157
rs377464239	chr20:30193270	-1.30292	N	chr20:30401407	4	exonic	nonsynonymous	ID1	ENSG00000125968
rs201319256	chr11:22215020	-1.30292	N	N	4	UTR5	.	ANO5	ENSG00000171714
rs577649476	chr12:119618123	-1.30292	N	N	NA	intronic	.	HSPB8	ENSG00000152137
rs573657089	chr9:14348390	-1.30292	N	chr9:14161670	NA	intronic	.	NFIB	ENSG00000147862
rs141540414	chr4:23876699	-1.30292	N	N	7	intronic	.	PPARGC1A	ENSG00000109819
rs550897092	chr19:52799557	-1.30292	N	chr19:52314161	NA	upstream	.	.	.
rs148336967	chr3:192431409	-1.30292	N	N	5	intronic	.	FGF12	ENSG00000114279
rs191024388	chr3:196005707	-1.30292	N	chr3:196501413	6	intronic	.	PCYT1A	ENSG00000161217
rs369274440	chr2:220497736	-1.30292	N	chr2:220049128	5	intronic	.	SLC4A3	ENSG00000114923
rs562214748	chr3:53925175	-1.30292	N	N	NA	intronic	.	SELK	ENSG00000113811
rs76526236	chr1:111991000	-1.30292	N	N	3a	intronic	.	WDR77	ENSG00000116455
rs187881989	chr3:140828740	-1.30292	N	chr3:140926791	2b	intronic	.	SPSB4	ENSG00000175093
rs149058125	chr3:194202562	-1.30292	N	chr3:194138782	4	intergenic	.	.	.
rs181678438	chr10:89987745	-1.30292	N	chr10:89681458	4	intergenic	.	.	.
rs113994455	chr10:121432866	-1.30292	N	N	5	intronic	.	BAG3	ENSG00000151929
rs556165747	chr10:92673860	-1.30292	N	N	NA	intronic	.	ANKRD1	ENSG00000148677
rs7140438	chr14:32964774	-1.30292	N	N	7	intronic	.	AKAP6	ENSG00000151320
rs115506231	chr5:172657889	-1.30292	N	chr5:173075213	4	intergenic	.	.	.
rs143045433	chr9:95959864	-1.30292	N	chr9:95684697	6	intronic	.	WNK2	ENSG00000165238
rs185174236	chr15:83467874	-1.30292	N	N	7	intronic	.	FSD2	ENSG00000186628
rs112584171	chr2:88391733	-1.30292	N	N	4	intronic	.	SMYD1	ENSG00000115593
rs538746168	chr15:64272998	-1.30292	N	chr15:64672002	NA	intronic	.	DAPK2	ENSG00000035664
rs111839916	chr1:167648765	-1.30292	N	chr1:167600842	5	intronic	.	RCSD1	ENSG00000198771
rs371784736	chr20:25236452	-1.30292	N	chr20:25194611	5	intronic	.	PYGB	ENSG00000100994
rs550425423	chr20:36763567	-1.30292	N	chr20:36895860	NA	intronic	.	TGM2	ENSG00000198959
rs147863370	chr19:52693753	-1.30292	N	chr19:52314161	4	intronic	.	PPP2R1A	ENSG00000105568
rs185565042	chr12:121009170	-1.30292	N	chr12:121194862	5	intronic	.	RNF10	ENSG00000022840
rs564465160	chr10:105154091	-1.30292	N	N	NA	ncRNA_exonic	.	USMG5	ENSG00000173915
rs575794659	chr14:23915211	-1.30292	N	chr14:23755598	NA	intergenic	.	.	.
rs4776686	chr15:64233895	-1.30292	N	chr15:64672002	7	intronic	.	DAPK2	ENSG00000035664
rs56766083	chr16:29272842	-1.30292	N	N	4	intergenic	.	.	.
rs369268746	chr2:169542941	-1.30292	N	chr2:169707552	5	intronic	.	CERS6	ENSG00000172292
rs963078	chr3:37220509	-1.30292	Y	N	7	intergenic	.	.	.
rs548893219	chr1:31845710	-1.30292	N	chr1:31377743	NA	intronic	.	FABP3	ENSG00000121769
rs141299477	chr16:75150827	-1.30292	N	chr16:75017513	4	upstream	.	.	.
rs541647059	chr1:46384691	-1.30292	N	chr1:46513012	NA	intronic	.	MAST2	ENSG00000086015
rs112029705	chr1:101576402	-1.30292	N	chr1:101100839	6	intergenic	.	.	.
rs566044588	chr13:32736787	-1.30292	N	N	NA	intronic	.	FRY	ENSG00000073910
rs112082946	chr10:116474476	-1.30292	N	N	4	intergenic	.	.	.
rs150400028	chr11:8553298	-1.30292	N	chr11:8823493	3a	intronic	.	STK33	ENSG00000130413
rs538665730	chr14:104271686	-1.30292	N	chr14:103898525	NA	intronic	.	PPP1R13B	ENSG00000088808
rs538895127	chr11:112838036	-1.30292	N	N	NA	intronic	.	NCAM1	ENSG00000149294
rs374087552	chr15:92545455	-1.30292	N	N	7	intronic	.	SLCO3A1	ENSG00000176463
rs145894795	chr3:66460868	-1.30292	N	N	5	intronic	.	LRIG1	ENSG00000144749
rs184705345	chr9:14099013	-1.30292	N	chr9:13676533	5	intronic	.	NFIB	ENSG00000147862
rs192590732	chr2:238875140	-1.30292	N	chr2:238873673	4	upstream	.	.	.
rs561993767	chr2:43311422	-1.30292	N	chr2:43762195	NA	intergenic	.	.	.
rs41314402	chr7:150654146	-1.30292	N	chr7:150278589	5	intronic	.	KCNH2	ENSG00000055118
rs4489943	chr14:73281473	-1.30292	N	chr14:73414316	6	intronic	.	DPF3	ENSG00000205683
rs546965109	chr1:237433477	-1.30292	N	N	NA	intronic	.	RYR2	ENSG00000198626
rs532810922	chr12:112438726	-1.30292	N	chr12:112212874	NA	intronic	.	TMEM116	ENSG00000198270
rs139610961	chr9:13839943	-1.30292	N	chr9:13676533	7	intergenic	.	.	.
rs561922710	chr3:25468874	-1.30292	N	chr3:25381636	NA	intronic	.	.	.
rs567522659	chr2:40726571	-1.30292	N	N	NA	intronic	.	SLC8A1	ENSG00000183023
rs533229990	chr9:547636	-1.30292	N	chr9:288414	NA	intronic	.	KANK1	ENSG00000107104
rs565869537	chr1:45965651	-1.30292	N	chr1:46325874	NA	ncRNA_exonic	.	.	.
rs192732723	chr6:39054482	-1.30292	N	N	3a	UTR3	.	GLP1R	ENSG00000112164
rs569660229	chr6:17275291	-1.30292	N	N	NA	intergenic	.	.	.
rs139971705	chr8:97243425	-1.30292	N	N	6	intronic	.	UQCRB	ENSG00000156467
rs145165577	chr22:43117260	-1.30292	N	chr22:43549739	4	upstream	.	.	.
rs1424572	chr7:136560679	-1.30292	N	N	6	intronic	.	CHRM2	ENSG00000181072
rs113841170	chr2:84685792	-1.30292	N	N	4	intronic	.	SUCLG1	ENSG00000163541
rs537667350	chr10:105643042	-1.30292	N	N	NA	intronic	.	OBFC1	ENSG00000107960
rs556139218	chr18:3198595	-1.30292	N	N	NA	intronic	.	MYOM1	ENSG00000101605
rs143595378	chr3:66534391	-1.30292	N	N	5	intronic	.	LRIG1	ENSG00000144749
rs183701815	chr7:101556369	-1.30292	N	chr7:101880795	4	intronic	.	CUX1	ENSG00000257923
rs577542680	chr12:124004935	-1.30292	N	chr12:124019055	NA	intronic	.	RILPL1	ENSG00000188026
rs149915572	chr7:35288228	-1.30292	N	N	5	intronic	.	TBX20	ENSG00000164532
rs77105898	chr3:105543400	-1.30292	N	chr3:105934953	5	intronic	.	CBLB	ENSG00000114423
rs114830032	chr5:173379541	-1.30292	N	chr5:173075213	6	intronic	.	CPEB4	ENSG00000113742
rs576955488	chr20:33576652	-1.30292	N	N	NA	intronic	.	MYH7B	ENSG00000078814
rs376392707	chr2:101722379	-1.30292	N	chr2:101778319	7	intronic	.	TBC1D8	ENSG00000204634
rs561722197	chr3:66271571	-1.30292	N	N	NA	intronic	.	SLC25A26	ENSG00000144741
rs28637279	chr4:84542737	-1.30292	N	chr4:84159219	7	intergenic	.	.	.
rs552634283	chr22:47000613	-1.30292	N	chr22:46615376	NA	intergenic	.	.	.
rs11617534	chr13:42491479	-1.30292	N	chr13:42955367	6	intronic	.	VWA8	ENSG00000102763
rs548105214	chr9:112606909	-1.30292	N	chr9:112722330	NA	intronic	.	PALM2-AKAP2	ENSG00000157654
rs561220189	chr2:179776717	-1.30292	N	N	NA	intronic	.	CCDC141	ENSG00000163492
rs551520481	chr2:135159321	-1.30292	N	chr2:134991024	NA	intronic	.	MGAT5	ENSG00000152127
rs114385087	chr14:31731901	-1.30292	N	N	4	intergenic	.	.	.
rs150906784	chr2:169608739	-1.30292	N	chr2:169707552	5	intronic	.	CERS6	ENSG00000172292
rs542837855	chr4:95424826	-1.30292	N	N	NA	intronic	.	PDLIM5	ENSG00000163110
rs552005845	chr22:34302940	-1.30292	N	N	NA	intronic	.	LARGE	ENSG00000133424
rs555122380	chr3:16947092	-1.30292	N	chr3:16911330	NA	intronic	.	PLCL2	ENSG00000154822
rs189602504	chr1:120170225	-1.30292	N	N	5	intronic	.	ZNF697	ENSG00000143067
rs182321823	chr5:157002628	-1.30292	N	chr5:156655015	2b	exonic	nonsynonymous	ADAM19	ENSG00000135074
rs544039392	chr10:116284699	-1.30292	N	N	NA	intronic	.	ABLIM1	ENSG00000099204
rs564455628	chr3:192337497	-1.30292	N	N	NA	intronic	.	FGF12	ENSG00000114279
rs79144469	chr15:63231263	-1.30292	N	chr15:62830704	5	intergenic	.	.	.
rs560601640	chr3:98476773	-1.30292	N	chr3:98428155	NA	intronic	.	ST3GAL6	ENSG00000064225
rs115077582	chr9:71615999	-1.30292	N	N	6	intronic	.	PIP5K1B	ENSG00000107242
rs9908959	chr17:47785064	-1.30292	N	chr17:47488823	4	intronic	.	SLC35B1	ENSG00000121073
rs541786213	chr11:16919776	-1.30292	N	chr11:16618307	NA	intronic	.	PLEKHA7	ENSG00000166689
rs551402239	chr17:36897977	-1.30292	N	chr17:37298789	NA	intronic	.	PCGF2	ENSG00000056661
rs116213988	chr12:3360980	-1.30292	N	chr12:3020644	5	intronic	.	TSPAN9	ENSG00000011105
rs549516201	chr15:92425497	-1.30292	N	N	NA	intronic	.	SLCO3A1	ENSG00000176463
rs145187279	chr9:14251663	-1.30292	N	chr9:14161670	4	intronic	.	NFIB	ENSG00000147862
rs75348684	chr22:34271409	-1.30292	N	N	5	intronic	.	LARGE	ENSG00000133424
rs574217993	chr1:232735374	-1.30292	N	N	NA	intergenic	.	.	.
rs144949435	chr9:14352595	-1.30292	N	chr9:14161670	4	intronic	.	NFIB	ENSG00000147862
rs76693556	chr2:187471284	-1.30292	N	N	7	intronic	.	ITGAV	ENSG00000138448
rs568821139	chr16:4280950	-1.30292	N	chr16:4476089	NA	intronic	.	SRL	ENSG00000185739
rs11921060	chr3:42202866	-1.30292	N	N	3a	intronic	.	TRAK1	ENSG00000182606
rs149391359	chr11:112048333	-1.30292	N	N	6	intronic	.	BCO2	ENSG00000197580
rs149438637	chr1:201347600	-1.30292	N	N	4	upstream	.	.	.
rs17495098	chr18:25731277	-1.30292	N	N	5	intronic	.	CDH2	ENSG00000170558
rs4653163	chr1:36627445	-1.30292	N	chr1:36880829	4	intronic	.	MAP7D1	ENSG00000116871
rs61835135	chr10:3139001	-1.30292	N	N	7	intronic	.	PFKP	ENSG00000067057
rs61835136	chr10:3139008	-1.30292	N	N	7	intronic	.	PFKP	ENSG00000067057
rs61835137	chr10:3139034	-1.30292	N	N	7	intronic	.	PFKP	ENSG00000067057
rs372635076	chr11:111958032	-1.30292	N	chr11:111543916	4	intronic	.	SDHD	ENSG00000204370
rs61835132	chr10:3128632	-1.30292	N	N	4	intronic	.	PFKP	ENSG00000067057
rs4653164	chr1:36627542	-1.30292	N	chr1:36880829	1d	intronic	.	MAP7D1	ENSG00000116871
rs567065640	chr11:112839355	-1.30292	N	N	NA	intronic	.	NCAM1	ENSG00000149294
rs542312291	chr9:2584272	-1.30292	N	chr9:2622278	NA	ncRNA_intronic	.	.	.
rs180861168	chr6:150487439	-1.30292	N	chr6:150373194	7	intronic	.	PPP1R14C	ENSG00000198729
rs143346607	chr2:3525524	-1.30292	N	N	5	intergenic	.	.	.
rs533844323	chr1:57151160	-1.30292	N	chr1:56905524	NA	intronic	.	PRKAA2	ENSG00000162409
rs79534099	chr6:153323199	-1.30292	N	chr6:153043035	4	intronic	.	MTRF1L	ENSG00000112031
rs545897723	chr7:151295796	-1.30292	N	N	NA	intronic	.	PRKAG2	ENSG00000106617
rs560387884	chr4:95328852	-1.30292	N	N	NA	intergenic	.	.	.
rs144443579	chr1:202374937	-1.30292	N	N	7	intronic	.	PPP1R12B	ENSG00000077157
rs558253107	chr17:17833577	-1.30292	N	chr17:17707105	NA	intronic	.	TOM1L2	ENSG00000175662
rs6816292	chr4:152730543	-1.30292	Y	chr4:152342190	5	intergenic	.	.	.
rs375077571	chr18:32697793	-1.30292	N	N	5	intronic	.	MAPRE2	ENSG00000166974
rs141745940	chr11:16877907	-1.30292	N	chr11:16618307	5	intronic	.	PLEKHA7	ENSG00000166689
rs188980686	chr5:65894585	-1.30292	N	N	5	intronic	.	MAST4	ENSG00000069020
rs572224320	chr18:19787405	-1.30292	N	N	NA	intergenic	.	.	.
rs549623100	chr12:4759108	-1.30292	N	chr12:4334295	NA	intronic	.	NDUFA9	ENSG00000139180
rs541001346	chr2:40592625	-1.30292	N	N	NA	intronic	.	SLC8A1	ENSG00000183023
rs186476744	chr17:17780799	-1.30292	N	chr17:17707105	4	intronic	.	TOM1L2	ENSG00000175662
rs555164895	chr16:4280058	-1.30292	N	chr16:4476089	NA	intronic	.	SRL	ENSG00000185739
rs4329831	chr14:32926901	-1.30292	N	N	4	intronic	.	AKAP6	ENSG00000151320
rs572049323	chr4:186646422	-1.30292	N	N	NA	intronic	.	SORBS2	ENSG00000154556
rs555118885	chr1:41230630	-1.30292	N	chr1:41356780	NA	intronic	.	NFYC	ENSG00000066136
rs553584126	chr9:116321853	-1.30292	N	chr9:116085822	NA	intronic	.	RGS3	ENSG00000138835
rs555774618	chr6:82271034	-1.30292	N	chr6:82463478	NA	intergenic	.	.	.
rs568568025	chr14:73355429	-1.30292	N	chr14:73414316	NA	intronic	.	DPF3	ENSG00000205683
rs560485708	chr1:117191056	-1.30292	N	chr1:117544331	NA	intronic	.	IGSF3	ENSG00000143061
rs564577932	chr2:40723966	-1.30292	N	N	NA	intronic	.	SLC8A1	ENSG00000183023
rs529736634	chr5:138726811	-1.30292	N	N	NA	downstream	.	.	.
rs563325429	chr7:31986770	-1.30292	N	N	NA	intronic	.	PDE1C	ENSG00000154678
rs566150029	chr15:71944688	-1.30292	N	N	NA	intronic	.	THSD4	ENSG00000187720
rs190710225	chr15:72513276	-1.30292	N	N	4	intronic	.	PKM	ENSG00000067225
rs188216743	chr10:3141762	-1.30292	N	N	4	intronic	.	PFKP	ENSG00000067057
rs571488551	chr14:23912548	-1.30292	N	chr14:23755598	NA	intergenic	.	.	.
rs140601436	chr12:102090445	-1.30292	N	chr12:101873240	2b	upstream	.	.	.
rs147325518	chr12:32967925	-1.30292	N	N	6	intronic	.	PKP2	ENSG00000057294
rs550921827	chr15:64234902	-1.30292	N	chr15:64672002	NA	intronic	.	DAPK2	ENSG00000035664
rs371037571	chr8:30029398	-1.30292	N	chr8:30280630	5	ncRNA_intronic	.	DCTN6	ENSG00000104671
rs10756542	chr9:14237649	-1.30292	N	chr9:14161670	5	intronic	.	NFIB	ENSG00000147862
rs183422398	chr7:151431980	-1.30292	N	N	7	intronic	.	PRKAG2	ENSG00000106617
rs191428837	chr8:30032706	-1.30292	N	chr8:30280630	4	exonic	nonsynonymous	DCTN6	ENSG00000104671
rs548390658	chr5:102091456	-1.30292	N	chr5:102118385	NA	intergenic	.	.	.
rs77263510	chr15:92524301	-1.30292	N	N	5	intronic	.	SLCO3A1	ENSG00000176463
rs190881894	chr1:237234592	-1.30292	N	N	7	intronic	.	RYR2	ENSG00000198626
rs488173	chr18:33902600	-1.30292	N	N	6	intronic	.	FHOD3	ENSG00000134775
rs10438616	chr16:82764611	-1.30292	N	N	5	intronic	.	CDH13	ENSG00000140945
rs577095348	chr8:17925581	-1.30292	N	N	NA	intronic	.	ASAH1	ENSG00000104763
rs563584330	chr1:65223792	-1.30292	N	chr1:65412830	NA	intronic	.	RAVER2	ENSG00000162437
rs555460140	chr10:112426062	-1.30292	N	chr10:111969919	NA	intronic	.	RBM20	ENSG00000203867
rs533133759	chr18:33977256	-1.30292	N	N	NA	intronic	.	FHOD3	ENSG00000134775
rs11995662	chr8:17498730	-1.30292	N	N	7	intronic	.	PDGFRL	ENSG00000104213
rs537533069	chr1:237303343	-1.30292	N	N	NA	intronic	.	RYR2	ENSG00000198626
rs114763309	chr4:186550126	-1.30292	N	N	5	intronic	.	SORBS2	ENSG00000154556
rs555361122	chr5:172656888	-1.30292	N	chr5:173075213	NA	intergenic	.	.	.
rs575902227	chr5:175815844	-1.30292	N	N	NA	exonic	nonsynonymous	HIGD2A	ENSG00000146066
rs560870817	chr9:97634304	-1.30292	N	N	NA	intronic	.	C9orf3	ENSG00000148120
rs550165562	chr8:42399027	-1.30292	N	N	NA	intronic	.	SMIM19	ENSG00000176209
rs142717873	chr12:3365832	-1.30292	N	chr12:3020644	5	intronic	.	TSPAN9	ENSG00000011105
rs574777262	chr10:88436889	-1.30292	N	N	NA	intronic	.	LDB3	ENSG00000122367
rs150534486	chr3:128104159	-1.30292	N	chr3:128381270	2b	intronic	.	EEFSEC	ENSG00000132394
rs540435291	chr2:106043642	-1.30292	N	chr2:106433909	NA	intronic	.	FHL2	ENSG00000115641
rs575785715	chr12:19334307	-1.30292	N	N	NA	intronic	.	PLEKHA5	ENSG00000052126
rs540296171	chr2:33710187	-1.30292	N	N	NA	intronic	.	RASGRP3	ENSG00000152689
rs648900	chr6:4109422	-1.30292	N	N	5	intronic	.	C6orf201	ENSG00000185689
rs145261583	chr17:17844407	-1.30292	N	chr17:17707105	5	intronic	.	TOM1L2	ENSG00000175662
rs67255036	chr2:198364711	-1.30292	N	chr2:198544183	2a	intronic	.	HSPD1	ENSG00000144381
rs547200824	chr13:24079489	-1.30292	N	N	NA	intergenic	.	.	.
rs79123778	chr5:175095317	-1.30292	N	N	6	intronic	.	HRH2	ENSG00000113749
rs80040801	chr3:69922004	-1.30292	N	N	3a	intronic	.	MITF	ENSG00000187098
rs139105981	chr15:57983856	-1.30292	N	N	6	intronic	.	GCOM1	ENSG00000137878
rs145094529	chr13:34250849	-1.30292	N	N	4	UTR5	.	.	.
rs569389305	chr22:47001111	-1.30292	N	chr22:46615376	NA	intergenic	.	.	.
rs146544169	chr1:9654128	-1.30292	N	chr1:9713500	3a	intronic	.	TMEM201	ENSG00000188807
rs182113541	chr5:142126523	-1.30292	N	chr5:142612488	5	ncRNA_intronic	.	.	.
rs189441126	chr5:172670211	-1.30292	N	chr5:173075213	3a	intergenic	.	.	.
rs528108159	chr20:8001291	-1.30292	N	chr20:8129491	NA	upstream	.	.	.
rs532172776	chr15:35990100	-1.30292	N	N	NA	ncRNA_intronic	.	.	.
rs562458103	chr2:128422612	-1.30292	N	N	NA	intronic	.	LIMS2	ENSG00000072163
rs546212058	chr5:148532561	-1.30292	N	chr5:148198999	NA	intronic	.	ABLIM3	ENSG00000173210
rs572915342	chr4:140587009	-1.30292	N	N	NA	UTR5	.	MGST2	ENSG00000085871
rs192391317	chr3:52572818	-1.30292	N	chr3:52873984	4	intronic	.	SMIM4	ENSG00000168273
rs566036634	chr17:37212894	-1.30292	N	chr17:37615744	NA	upstream	.	.	.
rs537203452	chr12:68044057	-1.30292	N	N	NA	intronic	.	DYRK2	ENSG00000127334
rs535968903	chr9:14097075	-1.30292	N	chr9:13676533	NA	intronic	.	NFIB	ENSG00000147862
rs149214521	chr4:37970575	-1.30292	N	chr4:38334531	5	intronic	.	TBC1D1	ENSG00000065882
rs192028262	chr2:241377415	-1.30292	N	chr2:241563739	3a	intronic	.	GPC1	ENSG00000063660
rs568905200	chr3:188068274	-1.30292	N	chr3:188441161	NA	intronic	.	LPP	ENSG00000145012
rs182648810	chr2:103420625	-1.30292	N	chr2:103394709	6	intronic	.	TMEM182	ENSG00000170417
rs587669815	chr1:120174948	-1.30292	N	N	NA	intronic	.	ZNF697	ENSG00000143067
rs141786172	chr7:32001243	-1.30292	N	N	7	intronic	.	PDE1C	ENSG00000154678
rs4055111	chr11:126242147	-1.30292	Y	chr11:126024042	5	intronic	.	ST3GAL4	ENSG00000110080
rs545442830	chr3:69914411	-1.30292	N	N	NA	intronic	.	MITF	ENSG00000187098
rs180761359	chr19:2774519	-1.30292	N	chr19:3272088	5	intronic	.	SGTA	ENSG00000104969
rs375175392	chr1:173447082	-1.30292	N	chr1:173231898	4	intronic	.	PRDX6	ENSG00000117592
rs578027593	chr8:124463212	-1.30292	N	N	NA	intergenic	.	.	.
rs193266414	chr10:73936097	-1.30292	N	chr10:73520632	6	intronic	.	ASCC1	ENSG00000138303
rs570513090	chr2:11624090	-1.30292	N	N	NA	intergenic	.	.	.
rs557803064	chr5:16537348	-1.30292	N	N	NA	intronic	.	FAM134B	ENSG00000154153
rs148073509	chr3:192373985	-1.30292	N	N	7	intronic	.	FGF12	ENSG00000114279
rs541109419	chr9:2621523	-1.30292	N	chr9:2622278	NA	ncRNA_intronic	.	.	.
rs34469516	chr16:19532043	-1.30292	N	chr16:19278625	4	intronic	.	GDE1	ENSG00000006007
rs552545682	chr5:133327447	-1.30292	N	chr5:133619966	NA	intronic	.	VDAC1	ENSG00000213585
rs567693663	chr3:42064375	-1.30292	N	N	NA	intergenic	.	.	.
rs143178676	chr3:37096638	-1.30292	N	N	2b	exonic	nonsynonymous	LRRFIP2	ENSG00000093167
rs192424779	chr8:66720309	-1.30292	N	chr8:66910531	4	intronic	.	PDE7A	ENSG00000205268
rs150481432	chr12:124005088	-1.30292	N	chr12:124019055	7	intronic	.	RILPL1	ENSG00000188026
rs182955919	chr20:62579694	-1.30292	N	chr20:62693378	4	intronic	.	UCKL1	ENSG00000198276
rs563374091	chr14:32938867	-1.30292	N	N	NA	intronic	.	AKAP6	ENSG00000151320
rs374155132	chr9:562094	-1.30292	N	chr9:288414	7	intronic	.	KANK1	ENSG00000107104
rs530160367	chr10:121440627	-1.30292	N	N	NA	intergenic	.	.	.
rs150333566	chr4:95514233	-1.30292	N	N	7	intronic	.	PDLIM5	ENSG00000163110
rs181299441	chr4:84546919	-1.30292	N	chr4:84159219	7	intergenic	.	.	.
rs533758149	chr12:110743334	-1.30292	N	chr12:111133088	NA	intronic	.	ATP2A2	ENSG00000174437
rs552138776	chr3:192440630	-1.30292	N	N	NA	intronic	.	FGF12	ENSG00000114279
rs569711174	chr15:86027667	-1.30292	N	chr15:86294211	NA	intronic	.	AKAP13	ENSG00000170776
rs181568328	chr1:6294773	-1.30292	N	N	4	intronic	.	ICMT	ENSG00000116237
rs576771097	chr10:123892100	-1.30292	N	N	NA	intronic	.	TACC2	ENSG00000138162
rs569402536	chr10:18689893	-1.30292	N	chr10:18266410	NA	UTR5	.	CACNB2	ENSG00000165995
rs73274891	chr14:55237962	-1.30292	N	N	6	intronic	.	SAMD4A	ENSG00000020577
rs534353325	chr10:123891572	-1.30292	N	N	NA	intronic	.	TACC2	ENSG00000138162
rs192124591	chr9:34647726	-1.30292	N	N	4	intronic	.	GALT	ENSG00000213930
rs141093036	chr15:42218658	-1.30292	N	chr15:42266262	4	ncRNA_intronic	.	EHD4	ENSG00000103966
rs140141423	chr16:4291244	-1.30292	N	chr16:4476089	4	intronic	.	SRL	ENSG00000185739
rs147594356	chr15:86265125	-1.30292	N	chr15:86294211	5	intronic	.	AKAP13	ENSG00000170776
rs565637394	chr1:236907167	-1.30292	N	N	NA	intronic	.	ACTN2	ENSG00000077522
rs531240267	chr10:78195385	-1.30292	N	N	NA	intronic	.	C10orf11	ENSG00000148655
rs12995272	chr2:202295353	-1.30292	N	chr2:202112471	5	intronic	.	TRAK2	ENSG00000115993
rs55890308	chr1:236672331	-1.30292	N	N	5	intergenic	.	.	.
rs144878842	chr3:140675500	-1.30292	N	chr3:140926791	7	exonic	nonsynonymous	SLC25A36	ENSG00000114120
rs148756513	chr9:134206000	-1.30292	N	N	5	intergenic	.	.	.
rs573574145	chr6:6700052	-1.30292	N	chr6:7139161	NA	intergenic	.	.	.
rs182370640	chr14:23907252	-1.30292	N	chr14:23755598	2b	intergenic	.	.	.
rs534473369	chr8:17469315	-1.30292	N	N	NA	intronic	.	PDGFRL	ENSG00000104213
rs565216189	chr15:98432789	-1.30292	N	N	NA	intergenic	.	.	.
rs567879422	chr6:3908640	-1.30292	N	N	NA	intergenic	.	.	.
rs561840044	chr20:36661979	-1.30292	N	chr20:36895860	NA	UTR5	.	RPRD1B	ENSG00000101413
rs369431181	chr2:172864935	-1.30292	N	chr2:173339808	4	intronic	.	METAP1D	ENSG00000172878
rs543930849	chr3:53916282	-1.30292	N	N	NA	upstream	.	.	.
rs557160322	chr13:75974914	-1.30292	N	N	NA	intronic	.	TBC1D4	ENSG00000136111
rs2490360	chr1:237326980	-1.30292	N	N	5	intronic	.	RYR2	ENSG00000198626
rs2490361	chr1:237326974	-1.30292	N	N	5	intronic	.	RYR2	ENSG00000198626
rs2490362	chr1:237325861	-1.30292	N	N	7	intronic	.	RYR2	ENSG00000198626
rs558083561	chr9:37903301	-1.30292	N	chr9:38196117	NA	intronic	.	SLC25A51	ENSG00000122696
rs117393441	chr1:202394883	-1.30292	N	N	6	intronic	.	PPP1R12B	ENSG00000077157
rs117393442	chr4:186549409	-1.30292	N	N	6	intronic	.	SORBS2	ENSG00000154556
rs576991796	chr8:145115741	-1.30292	N	chr8:144626721	NA	upstream	.	.	.
rs201117044	chr6:2948549	-1.30292	N	N	5	exonic	nonsynonymous	SERPINB6	ENSG00000124570
rs189647523	chr2:238803988	-1.30292	N	chr2:238873673	5	intronic	.	RAMP1	ENSG00000132329
rs79027905	chr10:3108507	-1.30292	N	N	4	intergenic	.	.	.
rs536607223	chr3:196015064	-1.30292	N	chr3:196501413	NA	upstream	.	.	.
rs536462687	chr10:112427968	-1.30292	N	chr10:111969919	NA	intronic	.	RBM20	ENSG00000203867
rs533515753	chr6:34775315	-1.30292	N	chr6:35266231	NA	intronic	.	UHRF1BP1	ENSG00000065060
rs202231153	chr9:14031957	-1.30292	N	chr9:13676533	5	intergenic	.	.	.
rs548336218	chr17:903416	-1.30292	N	chr17:1373518	NA	intronic	.	TIMM22	ENSG00000177370
rs529705487	chr15:63360292	-1.30292	N	chr15:63791228	NA	intronic	.	TPM1	ENSG00000140416
rs372846681	chr22:46741257	-1.30292	N	chr22:46615376	7	intronic	.	TRMU	ENSG00000100416
rs368814940	chr12:21926156	-1.30292	N	N	4	intronic	.	KCNJ8	ENSG00000121361
rs530206765	chr20:36712604	-1.30292	N	chr20:36895860	NA	intronic	.	RPRD1B	ENSG00000101413
rs570226884	chr3:138076707	-1.30292	N	N	NA	intronic	.	MRAS	ENSG00000158186
rs571485409	chr2:101725553	-1.30292	N	chr2:101778319	NA	intronic	.	TBC1D8	ENSG00000204634
rs116588606	chr2:197456886	-1.30292	N	chr2:196974333	5	intronic	.	HECW2	ENSG00000138411
rs376491638	chr8:41522561	-1.30292	N	N	4	UTR5	.	ANK1	ENSG00000029534
rs545300669	chr4:41541035	-1.30292	N	chr4:41371698	NA	intronic	.	LIMCH1	ENSG00000064042
rs74158129	chr10:112498311	-1.30292	N	N	4	intronic	.	RBM20	ENSG00000203867
rs74158128	chr10:112482266	-1.30292	N	N	5	intronic	.	RBM20	ENSG00000203867
rs568115482	chr8:38795165	-1.30292	N	chr8:38804069	NA	intronic	.	PLEKHA2	ENSG00000169499
rs141597179	chr9:13842548	-1.30292	N	chr9:13676533	7	intergenic	.	.	.
rs114983589	chr13:43700954	-1.30292	N	N	6	ncRNA_intronic	.	.	.
rs2110552	chr14:73355131	-1.30292	N	chr14:73414316	1f	intronic	.	DPF3	ENSG00000205683
rs534789556	chr5:145317734	-1.30292	N	N	NA	exonic	synonymous	SH3RF2	ENSG00000156463
rs539647877	chr11:47366576	-1.30292	N	chr11:47454152	NA	intronic	.	MYBPC3	ENSG00000134571
rs376779735	chr15:85379212	-1.30292	N	chr15:85178270	5	intronic	.	ALPK3	ENSG00000136383
rs141597170	chr10:1095445	-1.30292	N	chr10:993729	4	upstream	.	.	.
rs570341557	chr5:16547286	-1.30292	N	N	NA	intronic	.	FAM134B	ENSG00000154153
rs11568022	chr1:230848609	-1.30292	N	N	4	intronic	.	AGT	ENSG00000135744
rs11568020	chr1:230850018	-1.30292	N	N	4	UTR5	.	AGT	ENSG00000135744
rs11568021	chr1:230849351	-1.30292	N	N	4	intronic	.	AGT	ENSG00000135744
rs539477115	chr2:135037581	-1.30292	N	chr2:134991024	NA	intronic	.	MGAT5	ENSG00000152127
rs145697612	chr8:17928689	-1.30292	N	N	7	intronic	.	ASAH1	ENSG00000104763
rs543469637	chr2:101519794	-1.30292	N	chr2:101778319	NA	intronic	.	NPAS2	ENSG00000170485
rs569468620	chr6:76191128	-1.30292	N	N	NA	intronic	.	FILIP1	ENSG00000118407
rs546529719	chr7:101668645	-1.30292	N	chr7:101880795	NA	intronic	.	CUX1	ENSG00000257923
rs559769621	chr1:214182762	-1.30292	N	chr1:213937382	NA	intronic	.	PROX1	ENSG00000117707
rs571832148	chr15:85364511	-1.30292	N	chr15:85178270	NA	intronic	.	ALPK3	ENSG00000136383
rs118133266	chr22:36784552	-1.30292	N	chr22:36545826	2a	upstream	.	.	.
rs181908454	chr2:159939120	-1.30292	N	chr2:160345024	7	intronic	.	TANC1	ENSG00000115183
rs138042365	chr18:19768194	-1.30292	N	N	6	intronic	.	GATA6	ENSG00000141448
rs552986940	chr8:126344751	-1.30292	N	chr8:126474356	NA	intronic	.	NSMCE2	ENSG00000156831
rs540771529	chr10:89563146	-1.30292	N	chr10:89681458	NA	intronic	.	ATAD1	ENSG00000138138
rs549409055	chr9:112497888	-1.30292	N	chr9:112722330	NA	intronic	.	PALM2	ENSG00000243444
rs374237095	chr1:46493517	-1.30292	N	chr1:46513012	6	exonic	synonymous	MAST2	ENSG00000086015
rs532075803	chr1:232645932	-1.30292	N	N	NA	intronic	.	SIPA1L2	ENSG00000116991
rs375334238	chr7:100887271	-1.30292	N	chr7:101372070	2b	intronic	.	FIS1	ENSG00000214253
rs570136527	chr5:172655413	-1.30292	N	chr5:173075213	NA	intergenic	.	.	.
rs571487863	chr2:9614758	-1.30292	N	N	NA	exonic	synonymous	IAH1	ENSG00000134330
rs187331039	chr6:140667783	-1.30292	N	N	2b	intergenic	.	.	.
rs372355656	chr15:83470590	-1.30292	N	N	5	intronic	.	FSD2	ENSG00000186628
rs56034228	chr10:91254299	-1.30292	N	chr10:91002804	5	intronic	.	SLC16A12	ENSG00000152779
rs537796038	chr5:80546992	-1.30292	N	N	NA	exonic	nonsynonymous	CKMT2	ENSG00000131730
rs547620170	chr10:116387774	-1.30292	N	N	NA	intronic	.	ABLIM1	ENSG00000099204
rs532707056	chr16:4289750	-1.30292	N	chr16:4476089	NA	intronic	.	SRL	ENSG00000185739
rs10279663	chr7:31930868	-1.30292	N	N	5	intronic	.	PDE1C	ENSG00000154678
rs146456034	chr5:133337294	-1.30292	N	chr5:133619966	6	intronic	.	VDAC1	ENSG00000213585
rs114837204	chr2:174037209	-1.30292	N	N	4	intronic	.	MLTK	ENSG00000091436
rs539427807	chr18:3250588	-1.30292	N	N	NA	intronic	.	MYL12A	ENSG00000101608
rs4649184	chr1:24423609	-1.30292	N	chr1:24199363	5	intronic	.	MYOM3	ENSG00000142661
rs4911358	chr20:32262213	-1.30292	Y	chr20:32557172	4	UTR5	.	NECAB3	ENSG00000125967
rs531557849	chr10:21183841	-1.30292	N	N	NA	intronic	.	NEBL	ENSG00000078114
rs144062725	chr2:101755206	-1.30292	N	chr2:101778319	5	intronic	.	TBC1D8	ENSG00000204634
rs530697011	chr3:128104424	-1.30292	N	chr3:128381270	NA	intronic	.	EEFSEC	ENSG00000132394
rs190670297	chr2:198666922	-1.30292	N	chr2:198544183	5	intergenic	.	.	.
rs534093101	chr3:167755270	-1.30292	N	N	NA	intronic	.	GOLIM4	ENSG00000173905
rs552966796	chr21:44300209	-1.30292	N	chr21:43850713	NA	upstream	.	.	.
rs553291335	chr10:116277383	-1.30292	N	N	NA	intronic	.	ABLIM1	ENSG00000099204
rs563856755	chr2:40623347	-1.30292	N	N	NA	intronic	.	SLC8A1	ENSG00000183023
rs530044876	chr2:179656102	-1.30292	N	N	NA	intronic	.	TTN	ENSG00000155657
rs181230120	chr15:42222486	-1.30292	N	chr15:42266262	2b	intronic	.	EHD4	ENSG00000103966
rs549159568	chr14:77427164	-1.30292	N	chr14:77856184	NA	intergenic	.	.	.
rs188888924	chr11:64086906	-1.30292	N	chr11:63974995	2b	intronic	.	PRDX5	ENSG00000126432
rs543488584	chr9:656147	-1.30292	N	chr9:288414	NA	intronic	.	KANK1	ENSG00000107104
rs567838032	chr3:47957512	-1.30292	N	chr3:48388170	NA	exonic	nonsynonymous	MAP4	ENSG00000047849
rs181400319	chr8:105601151	-1.30292	N	N	4	UTR5	.	LRP12	ENSG00000147650
rs534209379	chr12:117507829	-1.30292	N	N	NA	intronic	.	TESC	ENSG00000088992
rs111821636	chr3:54157188	-1.30292	N	N	2b	intronic	.	CACNA2D3	ENSG00000157445
rs562429299	chr10:33590187	-1.30292	N	N	NA	intronic	.	NRP1	ENSG00000099250
rs144337282	chr2:220284631	-1.30292	N	chr2:220049128	4	intronic	.	DES	ENSG00000175084
rs7272112	chr20:36794963	-1.30292	N	chr20:36895860	3a	intergenic	.	.	.
rs563427659	chr2:40677413	-1.30292	N	N	NA	intronic	.	SLC8A1	ENSG00000183023
rs564675214	chr18:12374638	-1.30292	N	chr18:12856908	NA	intronic	.	AFG3L2	ENSG00000141385
rs145359622	chr14:34418555	-1.30292	N	N	3a	intronic	.	EGLN3	ENSG00000129521
rs139805703	chr11:9588441	-1.30292	N	chr11:9730141	3a	intergenic	.	.	.
rs143637104	chr8:131663357	-1.30292	N	N	4	intergenic	.	.	.
rs534228914	chr5:41182927	-1.30292	N	N	NA	intronic	.	C6	ENSG00000039537
rs9945545	chr18:12336056	-1.30292	N	N	7	intronic	.	AFG3L2	ENSG00000141385
rs186249099	chr15:71891966	-1.30292	N	N	4	intronic	.	THSD4	ENSG00000187720
rs544803038	chr18:25625296	-1.30292	N	N	NA	intronic	.	CDH2	ENSG00000170558
rs544091283	chr8:8993708	-1.30292	N	N	NA	downstream	.	.	.
rs187945892	chr8:135806561	-1.30292	N	chr8:135747967	4	intergenic	.	.	.
rs556721233	chr1:43148155	-1.30292	N	chr1:43409179	NA	UTR5	.	YBX1	ENSG00000065978
rs562485866	chr8:38763794	-1.30292	N	chr8:38804069	NA	intronic	.	PLEKHA2	ENSG00000169499
rs534228919	chr15:86003611	-1.30292	N	chr15:86294211	NA	intronic	.	AKAP13	ENSG00000170776
rs556613298	chr1:232698921	-1.30292	N	N	NA	intergenic	.	.	.
rs531852749	chr13:30004116	-1.30292	N	N	NA	intronic	.	MTUS2	ENSG00000132938
rs540588507	chr4:8272268	-1.30292	N	N	NA	intronic	.	HTRA3	ENSG00000170801
rs180825606	chr16:58065878	-1.30292	N	N	7	intronic	.	MMP15	ENSG00000102996
rs575081864	chr13:30014809	-1.30292	N	N	NA	intronic	.	MTUS2	ENSG00000132938
rs139969449	chr16:691917	-1.30292	N	N	4	UTR5	.	FAM195A	ENSG00000172366
rs116969837	chr2:238524753	-1.30292	N	chr2:238873673	5	intergenic	.	.	.
rs111500459	chr8:134562560	-1.30292	N	chr8:134103953	5	intronic	.	ST3GAL1	ENSG00000008513
rs190657465	chr4:174910617	-1.30292	N	N	6	intergenic	.	.	.
rs539211710	chr10:116389325	-1.30292	N	N	NA	intronic	.	ABLIM1	ENSG00000099204
rs116395055	chr18:48138049	-1.30292	N	chr18:48147793	2b	intronic	.	MAPK4	ENSG00000141639
rs148953144	chr5:170845712	-1.30292	N	N	4	upstream	.	.	.
rs528434203	chr5:1804900	-1.30292	N	chr5:1313242	NA	intronic	.	NDUFS6	ENSG00000145494
rs557019945	chr1:40137712	-1.30292	N	chr1:40406715	NA	upstream	.	.	.
rs530829445	chr17:26684536	-1.30292	N	N	NA	UTR5	.	.	.
rs112173928	chr12:111177104	-1.30292	N	chr12:111589067	7	intronic	.	PPP1CC	ENSG00000186298
rs182229789	chr12:124004638	-1.30292	N	chr12:124019055	5	intronic	.	RILPL1	ENSG00000188026
rs76987521	chr14:34504198	-1.30292	N	N	5	intergenic	.	.	.
rs557684428	chr3:69134233	-1.30292	N	N	NA	exonic	nonsynonymous	ARL6IP5	ENSG00000144746
rs190173689	chr10:18740048	-1.30292	N	chr10:18266410	6	intronic	.	CACNB2	ENSG00000165995
rs6865475	chr5:78809938	-1.30292	N	N	4	upstream	.	HOMER1	ENSG00000152413
rs73457955	chr7:116151850	-1.30292	N	chr7:116357368	3a	intergenic	.	.	.
rs552538533	chr8:97245921	-1.30292	N	N	NA	intronic	.	UQCRB	ENSG00000156467
rs556901484	chr19:16532365	-1.30292	N	chr19:16548375	NA	intronic	.	EPS15L1	ENSG00000127527
rs529627031	chr7:136616994	-1.30292	N	N	NA	ncRNA_intronic	.	CHRM2	ENSG00000181072
rs149725473	chr2:40683741	-1.30292	N	N	5	intronic	.	SLC8A1	ENSG00000183023
rs145936451	chr8:2000243	-1.30292	N	N	5	intronic	.	MYOM2	ENSG00000036448
rs552764104	chr10:112558823	-1.30292	N	N	NA	intronic	.	RBM20	ENSG00000203867
rs552336744	chr12:4383522	-1.30292	N	chr12:4334295	NA	ncRNA_intronic	.	CCND2	ENSG00000118971
rs4898848	chr14:55196586	-1.30292	Y	N	4	intronic	.	SAMD4A	ENSG00000020577
rs568681634	chr13:76056087	-1.30292	N	N	NA	UTR5	.	TBC1D4	ENSG00000136111
rs541220297	chr13:31775863	-1.30292	N	N	NA	intronic	.	B3GALTL	ENSG00000187676
rs181018323	chr4:65216713	-1.30292	N	N	5	intronic	.	TECRL	ENSG00000205678
rs528000231	chr3:192340200	-1.30292	N	N	NA	intronic	.	FGF12	ENSG00000114279
rs11577683	chr1:232765657	-1.30292	N	N	2b	intergenic	.	.	.
rs4898846	chr14:55154400	-1.30292	N	N	7	intronic	.	SAMD4A	ENSG00000020577
rs145171648	chr14:105939191	-1.30292	N	chr14:105637156	3a	upstream	.	.	.
rs529696236	chr6:4359427	-1.30292	N	N	NA	intergenic	.	.	.
rs552074390	chr3:25541356	-1.30292	N	chr3:25381636	NA	intronic	.	RARB	ENSG00000077092
rs144876650	chr3:178225417	-1.30292	N	N	7	intergenic	.	.	.
rs144876653	chr1:237387487	-1.30292	N	N	7	intronic	.	RYR2	ENSG00000198626
rs6658449	chr1:101573909	-1.30292	N	chr1:101100839	5	intergenic	.	.	.
rs577008313	chr3:9691090	-1.30292	N	chr3:9511975	NA	upstream	.	.	.
rs183597749	chr10:112545473	-1.30292	N	N	5	intronic	.	RBM20	ENSG00000203867
rs183597747	chr14:32941249	-1.30292	N	N	5	intronic	.	AKAP6	ENSG00000151320
rs565486697	chr7:150666400	-1.30292	N	chr7:150278589	NA	intronic	.	KCNH2	ENSG00000055118
rs572318926	chr7:32768716	-1.30292	N	N	NA	ncRNA_exonic	.	.	.
rs111947651	chr10:3153987	-1.30292	N	N	4	intronic	.	PFKP	ENSG00000067057
rs571316527	chr2:27294098	-1.30292	N	chr2:27295885	NA	intronic	.	OST4	ENSG00000228474
rs528421129	chr14:75348669	-1.30292	N	N	NA	exonic	nonsynonymous	DLST	ENSG00000119689
rs555400268	chr9:574356	-1.30292	N	chr9:288414	NA	intronic	.	KANK1	ENSG00000107104
rs567355036	chr1:249132230	-1.30292	N	N	NA	upstream	.	.	.
rs148557466	chr3:192437683	-1.30292	N	N	5	intronic	.	FGF12	ENSG00000114279
rs56168615	chr2:105669243	-1.30292	N	N	3a	intronic	.	MRPS9	ENSG00000135972
rs375164226	chr6:82750410	-1.30292	N	chr6:82463478	2a	intergenic	.	.	.
rs528693206	chr8:1998095	-1.30292	N	N	NA	intronic	.	MYOM2	ENSG00000036448
rs188660089	chr2:40514506	-1.30292	N	N	5	intronic	.	SLC8A1	ENSG00000183023
rs367831229	chr5:156989180	-1.30292	N	chr5:156655015	4	intronic	.	ADAM19	ENSG00000135074
rs182594939	chr3:37107471	-1.30292	N	N	7	intronic	.	LRRFIP2	ENSG00000093167
rs76074911	chr4:75896284	-1.30292	N	N	6	intronic	.	PARM1	ENSG00000169116
rs554538329	chr3:66468069	-1.30292	N	N	NA	intronic	.	LRIG1	ENSG00000144749
rs4593169	chr4:41585284	-1.30292	N	chr4:41371698	5	intronic	.	LIMCH1	ENSG00000064042
rs111926093	chr4:114553170	-1.30292	N	N	7	intronic	.	CAMK2D	ENSG00000145349
rs547306415	chr8:90995593	-1.30292	N	N	NA	intronic	.	NBN	ENSG00000104320
rs199805046	chr17:17380612	-1.30292	N	chr17:17707105	4	intronic	.	MED9	ENSG00000141026
rs371664242	chr2:40624774	-1.30292	N	N	7	intronic	.	SLC8A1	ENSG00000183023
rs75408602	chr17:36908411	-1.30292	N	chr17:37298789	4	upstream	.	.	.
rs563862998	chr15:86042457	-1.30292	N	chr15:86294211	NA	intronic	.	AKAP13	ENSG00000170776
rs187404186	chr2:238525195	-1.30292	N	chr2:238873673	5	intergenic	.	.	.
rs574371351	chr13:75878726	-1.30292	N	N	NA	intronic	.	TBC1D4	ENSG00000136111
rs115542535	chr22:18593450	-1.30292	N	chr22:19058146	2b	upstream	.	.	.
rs546483047	chr9:35068981	-1.30292	N	N	NA	intronic	.	VCP	ENSG00000165280
rs188525726	chr12:106736417	-1.30292	N	N	3a	intronic	.	TCP11L2	ENSG00000166046
rs189657202	chr1:117452300	-1.30292	N	chr1:117544331	4	upstream	.	.	.
rs180825603	chr15:63338373	-1.30292	N	chr15:63791228	2b	intronic	.	TPM1	ENSG00000140416
rs114162031	chr3:123129794	-1.30292	N	chr3:123105721	5	intronic	.	ADCY5	ENSG00000173175
rs183512776	chr4:129475655	-1.30292	N	N	6	intergenic	.	.	.
rs60075774	chr17:935692	-1.30292	N	chr17:1373518	5	intronic	.	ABR	ENSG00000159842
rs567675561	chr10:75412793	-1.30292	N	N	NA	intronic	.	SYNPO2L	ENSG00000166317
rs555279798	chr9:7798471	-1.30292	N	N	NA	UTR3	.	TMEM261	ENSG00000137038
rs534619561	chr21:26980723	-1.30292	N	N	NA	upstream	.	.	.
rs539292565	chr22:41869237	-1.30292	N	chr22:41752944	NA	intronic	.	ACO2	ENSG00000100412
rs559399390	chr10:81928018	-1.30292	N	chr10:82218964	NA	intronic	.	ANXA11	ENSG00000122359
rs556814255	chr3:40344650	-1.30292	N	N	NA	ncRNA_intronic	.	.	.
rs531771872	chr2:239337111	-1.30292	N	chr2:238873673	NA	intronic	.	ASB1	ENSG00000065802
rs571930944	chr10:18690945	-1.30292	N	chr10:18266410	NA	exonic	synonymous	CACNB2	ENSG00000165995
rs541103351	chr11:47206121	-1.30292	N	chr11:47454152	NA	intronic	.	PACSIN3	ENSG00000165912
rs148409316	chr14:55196049	-1.30292	N	N	4	intronic	.	SAMD4A	ENSG00000020577
rs183174397	chr4:152596524	-1.30292	N	chr4:152342190	5	intronic	.	PET112	ENSG00000059691
rs368779289	chr6:90123769	-1.30292	N	chr6:90396370	5	intergenic	.	.	.
rs573909211	chr12:5692037	-1.30292	N	N	NA	intronic	.	ANO2	ENSG00000047617
rs536968297	chr10:121423422	-1.30292	N	N	NA	intronic	.	BAG3	ENSG00000151929
rs574902244	chr3:159322512	-1.30292	N	chr3:159637678	NA	intronic	.	IQCJ-SCHIP1	ENSG00000250588
rs575422157	chr2:54198269	-1.30292	N	N	NA	upstream	.	.	.
rs575931313	chr14:23909972	-1.30292	N	chr14:23755598	NA	intergenic	.	.	.
rs189617506	chr10:116380072	-1.30292	N	N	5	intronic	.	ABLIM1	ENSG00000099204
rs192523886	chr7:32001329	-1.30292	N	N	6	intronic	.	PDE1C	ENSG00000154678
rs558442726	chr4:77173348	-1.30292	N	N	NA	intronic	.	FAM47E-STBD1	ENSG00000272414
rs532908822	chr4:8272913	-1.30292	N	N	NA	intronic	.	HTRA3	ENSG00000170801
rs546488548	chr5:115696461	-1.30292	N	N	NA	intergenic	.	.	.
rs569164196	chr15:35959889	-1.30292	N	N	NA	ncRNA_intronic	.	.	.
rs550413019	chr12:2486051	-1.30292	N	N	NA	intronic	.	CACNA1C	ENSG00000151067
rs571999434	chr2:201990666	-1.30292	N	chr2:202112471	NA	intronic	.	CFLAR	ENSG00000003402
rs571999436	chr7:136623462	-1.30292	N	N	NA	ncRNA_intronic	.	CHRM2	ENSG00000181072
rs571463453	chr8:125421773	-1.30292	N	N	NA	intergenic	.	.	.
rs190367648	chr9:116325482	-1.30292	N	chr9:116085822	5	intronic	.	RGS3	ENSG00000138835
rs201228787	chr6:79944536	-1.30292	N	N	2b	ncRNA_exonic	.	.	.
rs559022356	chr12:2611212	-1.30292	N	chr12:3020644	NA	intronic	.	CACNA1C	ENSG00000151067
rs116091354	chr2:101761836	-1.30292	N	chr2:101778319	5	intronic	.	TBC1D8	ENSG00000204634
rs534834954	chr10:116265627	-1.30292	N	N	NA	intronic	.	ABLIM1	ENSG00000099204
rs545540476	chr7:23145501	-1.30292	N	chr7:22774437	NA	UTR5	.	KLHL7	ENSG00000122550
rs566378863	chr22:24110676	-1.30292	N	chr22:24247310	NA	upstream	.	.	.
rs546299549	chr9:14302149	-1.30292	N	chr9:14161670	NA	intronic	.	NFIB	ENSG00000147862
rs641583	chr13:23754908	-1.30292	N	N	5	upstream	.	.	.
rs74577024	chr2:169494810	-1.30292	N	chr2:169707552	6	intronic	.	CERS6	ENSG00000172292
rs116139646	chr5:65891857	-1.30292	N	N	5	upstream	.	.	.
rs558094412	chr15:44166532	-1.30292	N	chr15:44027885	NA	exonic	nonsynonymous	FRMD5	ENSG00000171877
rs183467488	chr10:73857901	-1.30292	N	chr10:73520632	4	intronic	.	ASCC1	ENSG00000138303
rs143718593	chr16:74331594	-1.30292	N	chr16:74597758	3a	intronic	.	PSMD7	ENSG00000103035
rs565847586	chr4:52904292	-1.30292	N	N	NA	intronic	.	SGCB	ENSG00000163069
rs554844044	chr12:93781974	-1.30292	N	chr12:94144175	NA	ncRNA_intronic	.	NUDT4	ENSG00000173598
rs3113	chr3:156814949	-1.30292	N	N	5	ncRNA_intronic	.	.	.
rs139506719	chr14:23898504	-1.30292	N	chr14:23755598	5	exonic	synonymous	MYH7	ENSG00000092054
rs531560704	chr20:36765335	-1.30292	N	chr20:36895860	NA	intronic	.	TGM2	ENSG00000198959
rs556760815	chr9:14352538	-1.30292	N	chr9:14161670	NA	intronic	.	NFIB	ENSG00000147862
rs180804216	chr3:50687322	-1.30292	N	chr3:50771624	5	downstream	.	.	.
rs374754685	chr10:88468882	-1.30292	N	N	5	intronic	.	LDB3	ENSG00000122367
rs181100977	chr6:17259192	-1.30292	N	N	4	intergenic	.	.	.
rs144210347	chr9:4743045	-1.30292	N	chr9:4746539	5	intergenic	.	.	.
rs7870597	chr9:111871864	-1.30292	Y	N	5	intronic	.	TMEM245	ENSG00000106771
rs76935483	chr8:29955336	-1.30292	N	chr8:30280630	5	ncRNA_intronic	.	LEPROTL1	ENSG00000104660
rs146030539	chr10:123913464	-1.30292	N	N	5	intronic	.	TACC2	ENSG00000138162
rs549180271	chr16:58450084	-1.30292	N	N	NA	intergenic	.	.	.
rs549349406	chr5:131548787	-1.30292	N	chr5:131705458	NA	intronic	.	P4HA2	ENSG00000072682
rs550660852	chr19:3953931	-1.30292	N	chr19:4090422	NA	ncRNA_intronic	.	.	.
rs548227499	chr8:17925819	-1.30292	N	N	NA	intronic	.	ASAH1	ENSG00000104763
rs531303819	chr3:101547682	-1.30292	N	chr3:101267385	NA	intronic	.	NFKBIZ	ENSG00000144802
rs193285556	chr10:121430891	-1.30292	N	N	6	intronic	.	BAG3	ENSG00000151929
rs148552535	chr21:46129393	-1.30292	N	chr21:45660835	2b	intronic	.	TSPEAR	ENSG00000175894
rs533993374	chr22:44443362	-1.30292	N	chr22:44330031	NA	intronic	.	PARVB	ENSG00000188677
rs575306319	chr10:18703150	-1.30292	N	chr10:18266410	NA	intronic	.	CACNB2	ENSG00000165995
rs552440302	chr6:118865940	-1.30292	N	N	NA	intronic	.	CEP85L	ENSG00000111860
rs183103265	chr10:93441304	-1.30292	N	chr10:93650603	3a	intergenic	.	.	.
rs1464938	chr3:192127506	-1.30292	N	N	2b	intronic	.	FGF12	ENSG00000114279
rs143784850	chr6:13329239	-1.30292	N	N	4	upstream	.	.	.
rs545041601	chr9:97783828	-1.30292	N	chr9:98243868	NA	intronic	.	C9orf3	ENSG00000148120
rs80080253	chr8:17925084	-1.30292	N	N	4	intronic	.	ASAH1	ENSG00000104763
rs17021720	chr4:95445981	-1.30292	N	N	7	intronic	.	PDLIM5	ENSG00000163110
rs78210300	chr3:187895992	-1.30292	N	chr3:187652724	7	intronic	.	.	.
rs566704325	chr13:30015581	-1.30292	N	N	NA	intronic	.	MTUS2	ENSG00000132938
rs554076853	chr15:85930395	-1.30292	N	chr15:86294211	NA	intronic	.	AKAP13	ENSG00000170776
rs539217092	chr10:73856505	-1.30292	N	chr10:73520632	NA	UTR3	.	ASCC1	ENSG00000138303
rs532728794	chr9:95947620	-1.30292	N	chr9:95684697	NA	exonic	nonsynonymous	WNK2	ENSG00000165238
rs8073890	chr17:73256533	-1.30292	N	chr17:72762646	6	intronic	.	GGA3	ENSG00000125447
rs74173190	chr20:42800381	-1.30292	N	chr20:42660286	2b	intronic	.	JPH2	ENSG00000149596
rs542613208	chr8:133772553	-1.30292	N	chr8:134103953	NA	intronic	.	TMEM71	ENSG00000165071
rs550845118	chr6:164568488	-1.30292	N	N	NA	intergenic	.	.	.
rs550845116	chr1:205772236	-1.30292	N	chr1:205676263	NA	intronic	.	SLC41A1	ENSG00000133065
rs141381360	chr5:175107773	-1.30292	N	N	5	intronic	.	HRH2	ENSG00000113749
rs78232398	chr3:66469268	-1.30292	N	N	3a	intronic	.	LRIG1	ENSG00000144749
rs114298104	chr5:175025346	-1.30292	N	N	7	intergenic	.	.	.
rs541353541	chr2:173420584	-1.30292	N	chr2:173339808	NA	upstream	.	.	.
rs4865571	chr5:53758353	-1.30292	N	N	7	intergenic	.	.	.
rs115826264	chr11:63743356	-1.30292	N	chr11:63974995	5	intronic	.	COX8A	ENSG00000176340
rs114298101	chr1:232622702	-1.30292	N	N	5	intronic	.	SIPA1L2	ENSG00000116991
rs146802573	chr19:46806422	-1.30292	N	chr19:47100565	4	intronic	.	HIF3A	ENSG00000124440
rs376477034	chr8:19539806	-1.30292	N	chr8:19871320	4	intronic	.	CSGALNACT1	ENSG00000147408
rs575027028	chr22:24952841	-1.30292	N	chr22:24624609	NA	intronic	.	SNRPD3	ENSG00000100028
rs376096904	chr7:151406726	-1.30292	N	N	4	intronic	.	PRKAG2	ENSG00000106617
rs534187430	chr9:116349324	-1.30292	N	chr9:116085822	NA	intronic	.	RGS3	ENSG00000138835
rs190515946	chr10:112480166	-1.30292	N	N	5	intronic	.	RBM20	ENSG00000203867
rs569093044	chr20:33568067	-1.30292	N	N	NA	intronic	.	MYH7B	ENSG00000078814
rs115826268	chr1:217310208	-1.30292	N	N	3a	intronic	.	ESRRG	ENSG00000196482
rs187191806	chr17:8269837	-1.30292	N	chr17:8214427	4	intergenic	.	.	.
rs548130146	chr9:139540909	-1.30292	N	chr9:139934107	NA	intergenic	.	.	.
rs536820979	chr22:34171489	-1.30292	N	N	NA	intronic	.	LARGE	ENSG00000133424
rs151038169	chr10:92675123	-1.30292	N	N	4	intronic	.	ANKRD1	ENSG00000148677
rs368943638	chr10:18602061	-1.30292	N	chr10:18266410	3a	intronic	.	CACNB2	ENSG00000165995
rs7667093	chr4:8287487	-1.30292	N	N	5	intronic	.	HTRA3	ENSG00000170801
rs577779780	chr1:55009522	-1.30292	N	N	NA	intergenic	.	.	.
rs144278096	chr5:80546889	-1.30292	N	N	5	ncRNA_intronic	.	CKMT2	ENSG00000131730
rs548108721	chr7:23372961	-1.30292	N	chr7:23513093	NA	intronic	.	IGF2BP3	ENSG00000136231
rs17818104	chr15:35092027	-1.30292	N	N	4	ncRNA_intronic	.	.	.
rs181674509	chr9:116306052	-1.30292	N	chr9:116085822	5	intronic	.	RGS3	ENSG00000138835
rs572769347	chr13:76334656	-1.30292	N	N	NA	intronic	.	LMO7	ENSG00000136153
rs539515052	chr8:67050970	-1.30292	N	chr8:66910531	NA	intronic	.	TRIM55	ENSG00000147573
rs181674503	chr5:175085691	-1.30292	N	N	4	intronic	.	HRH2	ENSG00000113749
rs569075985	chr17:42882331	-1.30292	N	chr17:42386662	NA	exonic	synonymous	GJC1	ENSG00000182963
rs536758889	chr3:119392792	-1.30292	N	chr3:119736594	NA	intronic	.	COX17	ENSG00000138495
rs541229961	chr3:119134016	-1.30292	N	N	NA	exonic	synonymous	ARHGAP31	ENSG00000031081
rs73048210	chr12:2660977	-1.30292	N	chr12:3020644	5	intronic	.	CACNA1C	ENSG00000151067
rs544709442	chr22:34154540	-1.30292	N	N	NA	intronic	.	LARGE	ENSG00000133424
rs553278574	chr2:40544661	-1.30292	N	N	NA	intronic	.	SLC8A1	ENSG00000183023
rs548926555	chr2:159940464	-1.30292	N	chr2:160345024	NA	intronic	.	TANC1	ENSG00000115183
rs559597561	chr17:9695128	-1.30292	N	N	NA	upstream	.	.	.
rs571218915	chr15:83476494	-1.30292	N	N	NA	intergenic	.	.	.
rs73064250	chr3:192124694	-1.30292	N	N	5	intronic	.	FGF12	ENSG00000114279
rs531229019	chr22:41891458	-1.30292	N	chr22:41752944	NA	intronic	.	ACO2	ENSG00000100412
rs187467524	chr18:3197885	-1.30292	N	N	6	intronic	.	MYOM1	ENSG00000101605
rs79159593	chr21:40824631	-1.30292	N	chr21:40467643	3a	intronic	.	SH3BGR	ENSG00000185437
rs187913613	chr3:37067541	-1.30292	N	N	6	intronic	.	MLH1	ENSG00000076242
rs568347881	chr5:175105674	-1.30292	N	N	NA	intronic	.	HRH2	ENSG00000113749
rs538098907	chr6:13496076	-1.30292	N	N	NA	intergenic	.	.	.
rs188184088	chr6:140760201	-1.30292	N	N	6	intergenic	.	.	.
rs576109671	chr17:41900414	-1.30292	N	chr17:41926126	NA	intronic	.	MPP3	ENSG00000161647
rs566261972	chr7:32109371	-1.30292	N	N	NA	intronic	.	PDE1C	ENSG00000154678
rs549617817	chr11:119226350	-1.30292	N	chr11:118747576	NA	UTR3	.	USP2	ENSG00000036672
rs368543717	chr2:98207130	-1.30292	N	chr2:98271575	4	upstream	.	.	.
rs549870965	chr1:206896689	-1.30292	N	chr1:206968955	NA	intronic	.	MAPKAPK2	ENSG00000162889
rs146220880	chr4:24070686	-1.30292	N	N	7	intergenic	.	.	.
rs572135542	chr9:92219841	-1.30292	N	N	NA	upstream	.	.	.
rs544298627	chr3:42144299	-1.30292	N	N	NA	intronic	.	TRAK1	ENSG00000182606
rs182608087	chr7:44181138	-1.30292	N	N	2b	upstream	.	.	.
rs546646748	chr10:112403978	-1.30292	N	chr10:111969919	NA	upstream	.	.	.
rs183667312	chr9:14279872	-1.30292	N	chr9:14161670	5	intronic	.	NFIB	ENSG00000147862
rs575982589	chr12:639549	-1.30292	N	chr12:711662	NA	intronic	.	B4GALNT3	ENSG00000139044
rs537383122	chr10:33562193	-1.30292	N	N	NA	intronic	.	NRP1	ENSG00000099250
rs142863245	chr11:19213240	-1.30292	N	chr11:19297340	4	intronic	.	CSRP3	ENSG00000129170
rs543620493	chr4:174608416	-1.30292	N	N	NA	intergenic	.	.	.
rs537411267	chr4:3466232	-1.30292	N	chr4:3148276	NA	intronic	.	DOK7	ENSG00000175920
rs115386404	chr16:46787558	-1.30292	N	N	7	intronic	.	.	.
rs4932279	chr15:90638581	-1.30292	N	chr15:90885806	5	intronic	.	IDH2	ENSG00000182054
rs116383276	chr3:67704897	-1.30292	N	N	3a	intronic	.	SUCLG2	ENSG00000172340
rs554715028	chr18:19752441	-1.30292	N	N	NA	intronic	.	GATA6	ENSG00000141448
rs530832083	chr9:112509484	-1.30292	N	chr9:112722330	NA	intronic	.	PALM2	ENSG00000243444
rs565921192	chr12:2494006	-1.30292	N	N	NA	intronic	.	CACNA1C	ENSG00000151067
rs564917558	chr8:1996571	-1.30292	N	N	NA	intronic	.	MYOM2	ENSG00000036448
rs10253736	chr7:151415256	-1.30292	Y	N	5	intronic	.	PRKAG2	ENSG00000106617
rs556908341	chr2:179635288	-1.30292	N	N	NA	exonic	nonsynonymous	TTN	ENSG00000155657
rs556775363	chr5:148665012	-1.30292	N	chr5:148198999	NA	intronic	.	AFAP1L1	ENSG00000157510
rs572046109	chr7:80257970	-1.30292	N	N	NA	intronic	.	CD36	ENSG00000135218
rs587726058	chr1:151118348	-1.30292	N	N	NA	intronic	.	SEMA6C	ENSG00000143434
rs13117561	chr4:65216980	-1.30292	N	N	6	intronic	.	TECRL	ENSG00000205678
rs559985116	chr14:94419990	-1.30292	N	chr14:94008080	NA	intronic	.	ASB2	ENSG00000100628
rs546318246	chr9:107527696	-1.30292	N	N	NA	intronic	.	NIPSNAP3B	ENSG00000165028
rs557914745	chr4:47747267	-1.30292	N	N	NA	intronic	.	CORIN	ENSG00000145244
rs116273561	chr2:46767063	-1.30292	N	N	4	intergenic	.	.	.
rs574943988	chr11:45879425	-1.30292	N	N	NA	intronic	.	CRY2	ENSG00000121671
rs189022952	chr17:66457795	-1.30292	N	chr17:65975385	4	intronic	.	.	.
rs527890722	chr2:106012275	-1.30292	N	chr2:106433909	NA	intronic	.	FHL2	ENSG00000115641
rs116273564	chr6:41018127	-1.30292	N	chr6:41054262	5	intergenic	.	.	.
rs74147255	chr1:237550731	-1.30292	N	N	7	intronic	.	RYR2	ENSG00000198626
rs189093276	chr11:16828688	-1.30292	N	chr11:16618307	4	intronic	.	PLEKHA7	ENSG00000166689
rs182221423	chr1:198124766	-1.30292	N	chr1:197814823	2b	intergenic	.	.	.
rs4325131	chr1:206889742	-1.30292	N	chr1:206968955	3a	intronic	.	MAPKAPK2	ENSG00000162889
rs138971340	chr6:166777599	-1.30292	N	N	7	downstream	.	.	.
rs574334656	chr4:174457925	-1.30292	N	N	NA	ncRNA_intronic	.	.	.
rs543516434	chr1:46152413	-1.30292	N	chr1:46513012	NA	upstream	.	.	.
rs187705015	chr18:32719145	-1.30292	N	N	7	intronic	.	MAPRE2	ENSG00000166974
rs540524304	chr19:2723092	-1.30292	N	chr19:3220857	NA	intergenic	.	.	.
rs557184943	chr6:141480122	-1.30292	N	N	NA	intergenic	.	.	.
rs148727558	chr8:131557073	-1.30292	N	N	5	intergenic	.	.	.
rs551855393	chr9:116286436	-1.30292	N	chr9:116085822	NA	intronic	.	RGS3	ENSG00000138835
rs184784546	chr4:186642399	-1.30292	N	N	5	intronic	.	SORBS2	ENSG00000154556
rs546477427	chr8:66753805	-1.30292	N	chr8:66910531	NA	UTR5	.	PDE7A	ENSG00000205268
rs551996926	chr15:92401713	-1.30292	N	N	NA	intronic	.	SLCO3A1	ENSG00000176463
rs551753445	chr14:34550104	-1.30292	N	N	NA	intergenic	.	.	.
rs191670855	chr1:78533819	-1.30292	N	N	5	intronic	.	GIPC2	ENSG00000137960
rs190696718	chr3:64800534	-1.30292	N	chr3:64705365	6	ncRNA_intronic	.	.	.
rs530458016	chr12:122461515	-1.30292	N	chr12:122254713	NA	intronic	.	BCL7A	ENSG00000110987
rs374973060	chr4:6887741	-1.30292	N	chr4:6969919	4	intergenic	.	.	.
rs575022548	chr1:57150726	-1.30292	N	chr1:56905524	NA	intronic	.	PRKAA2	ENSG00000162409
rs36160953	chr2:3528803	-1.30292	N	N	4	intergenic	.	.	.
rs559998703	chr19:29376077	-1.30292	N	N	NA	intergenic	.	.	.
rs566268482	chr3:187663918	-1.30292	N	chr3:187652724	NA	intergenic	.	.	.
rs181416292	chr3:178100970	-1.30292	N	N	5	intergenic	.	.	.
rs61771963	chr1:85690566	-1.30292	N	N	4	intergenic	.	.	.
rs570865301	chr9:108474062	-1.30292	N	N	NA	intronic	.	TMEM38B	ENSG00000095209
rs3813607	chr1:84970107	-1.30292	N	N	4	intronic	.	GNG5	ENSG00000174021
rs10859915	chr12:96027873	-1.30292	N	N	3a	intergenic	.	.	.
rs3813605	chr1:84970947	-1.30292	N	N	1b	intronic	.	GNG5	ENSG00000174021
rs10859917	chr12:96042486	-1.30292	N	N	6	upstream	.	.	.
rs140061942	chr10:106099739	-1.30292	N	N	4	intergenic	.	.	.
rs147743345	chr8:11557323	-1.30292	N	chr8:11836514	4	intronic	.	.	.
rs140515917	chr14:55158599	-1.30292	N	N	4	intronic	.	SAMD4A	ENSG00000020577
rs548916087	chr8:1999434	-1.30292	N	N	NA	intronic	.	MYOM2	ENSG00000036448
rs542812562	chr4:95459620	-1.30292	N	N	NA	intronic	.	PDLIM5	ENSG00000163110
rs149644725	chr17:76974897	-1.30292	N	N	6	intronic	.	LGALS3BP	ENSG00000108679
rs528793263	chr1:1310810	-1.30292	N	N	NA	UTR5	.	AURKAIP1	ENSG00000175756
rs562566258	chr8:25899529	-1.30292	N	N	NA	intronic	.	EBF2	ENSG00000221818
rs570795228	chr17:66505540	-1.30292	N	N	NA	intronic	.	.	.
rs571085433	chr19:3933328	-1.30292	N	chr19:4090422	NA	ncRNA_intronic	.	NMRK2	ENSG00000077009
rs569557970	chr3:156813792	-1.30292	N	N	NA	ncRNA_intronic	.	.	.
rs568788992	chr10:99344090	-1.30292	N	chr10:98978045	NA	upstream;downstream	.	.	.
rs190943396	chr3:98464293	-1.30292	N	chr3:98428155	4	intronic	.	ST3GAL6	ENSG00000064225
rs551735365	chr4:84456621	-1.30292	N	chr4:84159219	NA	upstream	.	.	.
rs193138621	chr3:192234409	-1.30292	N	N	5	intronic	.	FGF12	ENSG00000114279
rs80185548	chr2:169485981	-1.30292	N	chr2:169707552	5	intronic	.	CERS6	ENSG00000172292
rs542471173	chr8:22233761	-1.30292	N	chr8:22436681	NA	intronic	.	SLC39A14	ENSG00000104635
rs577225879	chr16:46789468	-1.30292	N	N	NA	intronic	.	.	.
rs188629612	chr2:173985804	-1.30292	N	N	4	intronic	.	MLTK	ENSG00000091436
rs535210755	chr12:112432673	-1.30292	N	chr12:112212874	NA	intronic	.	TMEM116	ENSG00000198270
rs114506377	chr6:105629680	-1.30292	N	N	5	intergenic	.	.	.
rs535210759	chr3:124740538	-1.30292	N	N	NA	intronic	.	HEG1	ENSG00000173706
rs562701274	chr12:2618642	-1.30292	N	chr12:3020644	NA	intronic	.	CACNA1C	ENSG00000151067
rs142477952	chr20:42777994	-1.30292	N	chr20:42660286	7	intronic	.	JPH2	ENSG00000149596
rs140414385	chr10:61901109	-1.30292	N	N	4	intronic	.	ANK3	ENSG00000151150
rs182241746	chr10:50510902	-1.30292	N	chr10:50264204	7	intronic	.	C10orf71	ENSG00000177354
rs558454444	chr18:32559273	-1.30292	N	N	NA	intronic	.	MAPRE2	ENSG00000166974
rs111662207	chr3:138098620	-1.30292	N	N	7	intronic	.	MRAS	ENSG00000158186
rs556500095	chr18:9114399	-1.30292	N	N	NA	intronic	.	NDUFV2	ENSG00000178127
rs117876753	chr20:36772329	-1.30292	N	chr20:36895860	4	intronic	.	TGM2	ENSG00000198959
rs559626516	chr10:62206289	-1.30292	N	N	NA	intronic	.	ANK3	ENSG00000151150
rs1076230	chr19:1244900	-1.30292	N	chr19:836144	4	downstream	.	.	.
rs528942589	chr9:38048164	-1.30292	N	chr9:38196117	NA	intronic	.	SHB	ENSG00000107338
rs188980966	chr5:150617079	-1.30292	N	chr5:150567017	6	intergenic	.	.	.
rs567931678	chr11:47560993	-1.30292	N	chr11:47454152	NA	intronic	.	CELF1	ENSG00000149187
rs144996394	chr8:87526724	-1.30292	N	chr8:87169049	4	UTR5	.	CPNE3	ENSG00000085719
rs559315259	chr11:47368504	-1.30292	N	chr11:47454152	NA	intronic	.	MYBPC3	ENSG00000134571
rs558712522	chr19:58912632	-1.30292	N	N	NA	intergenic	.	.	.
rs145734507	chr8:124666632	-1.30292	N	N	5	intergenic	.	.	.
rs141011453	chr8:94809295	-1.30292	N	N	6	intronic	.	TMEM67	ENSG00000164953
rs562314571	chr9:2614320	-1.30292	N	chr9:2622278	NA	ncRNA_intronic	.	.	.
rs1872560	chr3:123161344	-1.30292	N	chr3:123105721	7	intronic	.	ADCY5	ENSG00000173175
rs184059276	chr10:98272474	-1.30292	N	N	4	intronic	.	TLL2	ENSG00000095587
rs566456823	chr9:112877513	-1.30292	N	chr9:113338735	NA	intronic	.	AKAP2	ENSG00000241978
rs190295539	chr13:43632801	-1.30292	N	N	4	intronic	.	DNAJC15	ENSG00000120675
rs34295748	chr10:18470126	-1.30292	N	chr10:18266410	5	intronic	.	CACNB2	ENSG00000165995
rs9882818	chr3:188156717	-1.30292	N	chr3:188441161	5	intronic	.	LPP	ENSG00000145012
rs558223790	chr19:56188751	-1.30292	N	N	NA	intronic	.	EPN1	ENSG00000063245
rs147062097	chr15:71789251	-1.30292	N	N	4	intronic	.	THSD4	ENSG00000187720
rs577751031	chr9:35815398	-1.30292	N	chr9:35687556	NA	upstream	.	.	.
rs564606961	chr17:48172728	-1.30292	N	N	NA	UTR5	.	PDK2	ENSG00000005882
rs549240112	chr16:23607068	-1.30292	N	chr16:23797512	NA	intronic	.	NDUFAB1	ENSG00000004779
rs546637286	chr4:186488959	-1.30292	N	N	NA	intergenic	.	.	.
rs28495917	chr15:85366622	-1.30292	N	chr15:85178270	7	intronic	.	ALPK3	ENSG00000136383
rs538516433	chr17:55189799	-1.30292	N	chr17:55463857	NA	intronic	.	AKAP1	ENSG00000121057
rs372287534	chr7:131238716	-1.30292	N	chr7:130742066	2b	intronic	.	PODXL	ENSG00000128567
rs151309673	chr15:92689164	-1.30292	N	N	6	intronic	.	SLCO3A1	ENSG00000176463
rs73373001	chr9:696852	-1.30292	N	chr9:288414	4	intronic	.	KANK1	ENSG00000107104
rs193280030	chr10:115387275	-1.30292	N	chr10:115719472	7	intronic	.	NRAP	ENSG00000197893
rs142542761	chr22:46737410	-1.30292	N	chr22:46615376	7	intronic	.	TRMU	ENSG00000100416
rs572885264	chr18:25735919	-1.30292	N	N	NA	intronic	.	CDH2	ENSG00000170558
rs149929403	chr1:74858867	-1.30292	N	N	4	intronic	.	TNNI3K	ENSG00000116783
rs545276463	chr11:16879550	-1.30292	N	chr11:16618307	NA	intronic	.	PLEKHA7	ENSG00000166689
rs562551142	chr14:33075596	-1.30292	N	N	NA	intronic	.	AKAP6	ENSG00000151320
rs531535851	chr5:41350468	-1.30292	N	N	NA	intronic	.	PLCXD3	ENSG00000182836
rs567358900	chr4:186063300	-1.30292	N	N	NA	intergenic	.	.	.
rs185839813	chr5:156148995	-1.30292	N	chr5:156442784	7	intronic	.	SGCD	ENSG00000170624
rs7037134	chr9:531565	-1.30292	N	chr9:288414	7	intronic	.	KANK1	ENSG00000107104
rs575653528	chr7:90339858	-1.30292	N	N	NA	intronic	.	CDK14	ENSG00000058091
rs530361002	chr5:78791258	-1.30292	N	N	NA	intronic	.	HOMER1	ENSG00000152413
rs187274158	chr4:95483030	-1.30292	N	N	4	intronic	.	PDLIM5	ENSG00000163110
rs531275793	chr6:150472393	-1.30292	N	chr6:150373194	NA	intronic	.	PPP1R14C	ENSG00000198729
rs16921801	chr9:649616	-1.30292	N	chr9:288414	4	intronic	.	KANK1	ENSG00000107104
rs556867711	chr7:8270730	-1.30292	N	chr7:8024840	NA	intronic	.	ICA1	ENSG00000003147
rs79634355	chr3:140661891	-1.30292	N	chr3:140926791	4	intronic	.	SLC25A36	ENSG00000114120
rs564239449	chr2:54198282	-1.30292	N	N	NA	upstream	.	.	.
rs78629908	chr12:117492206	-1.30292	N	N	5	intronic	.	TESC	ENSG00000088992
rs184590888	chr8:28479953	-1.30292	N	N	2a	intergenic	.	.	.
rs62036340	chr16:82734644	-1.30292	N	N	2b	intronic	.	CDH13	ENSG00000140945
rs543097953	chr6:10723909	-1.30292	N	chr6:10526373	NA	intronic	.	TMEM14C	ENSG00000111843
rs114844774	chr10:62058665	-1.30292	N	N	3a	intronic	.	ANK3	ENSG00000151150
rs141353360	chr4:141846733	-1.30292	N	N	5	intronic	.	RNF150	ENSG00000170153
rs539314434	chr6:3914835	-1.30292	N	N	NA	intergenic	.	.	.
rs569341167	chr16:21965292	-1.30292	N	N	NA	intronic	.	UQCRC2	ENSG00000140740
rs58833930	chr11:2325997	-1.30292	Y	chr11:2320013	3a	intronic	.	TSPAN32	ENSG00000064201
rs183306910	chr10:62059278	-1.30292	N	N	4	intronic	.	ANK3	ENSG00000151150
rs186804508	chr4:95400303	-1.30292	N	N	5	intronic	.	PDLIM5	ENSG00000163110
rs548870979	chr13:42196526	-1.30292	N	N	NA	intronic	.	VWA8	ENSG00000102763
rs558703659	chr10:33566390	-1.30292	N	N	NA	intronic	.	NRP1	ENSG00000099250
rs563891928	chr5:1804718	-1.30292	N	chr5:1313242	NA	intronic	.	NDUFS6	ENSG00000145494
rs140152370	chr8:142403331	-1.30292	N	chr8:142329460	4	intergenic	.	PTP4A3	ENSG00000184489
rs76057965	chr4:95375155	-1.30292	N	N	3a	intronic	.	PDLIM5	ENSG00000163110
rs574331969	chr4:47801715	-1.30292	N	N	NA	intronic	.	CORIN	ENSG00000145244
rs555842112	chr5:175030208	-1.30292	N	N	NA	intergenic	.	.	.
rs561720222	chr13:76034680	-1.30292	N	N	NA	intronic	.	TBC1D4	ENSG00000136111
rs142823049	chr14:96000304	-1.30292	N	N	4	ncRNA_exonic	.	.	.
rs547295615	chr13:75879013	-1.30292	N	N	NA	intronic	.	TBC1D4	ENSG00000136111
rs190695439	chr1:232613526	-1.30292	N	N	4	intronic	.	SIPA1L2	ENSG00000116991
rs143715815	chr7:49665551	-1.30292	N	chr7:49989818	6	intergenic	.	.	.
rs74481614	chr14:33070555	-1.30292	N	N	5	intronic	.	AKAP6	ENSG00000151320
rs546212523	chr5:172677362	-1.30292	N	chr5:173075213	NA	intergenic	.	.	.
rs552893814	chr5:148536196	-1.30292	N	chr5:148198999	NA	intronic	.	ABLIM3	ENSG00000173210
rs540331074	chr10:112503748	-1.30292	N	N	NA	intronic	.	RBM20	ENSG00000203867
rs148246033	chr22:34265709	-1.30292	N	N	6	intronic	.	LARGE	ENSG00000133424
rs530960170	chr12:2610753	-1.30292	N	chr12:3020644	NA	intronic	.	CACNA1C	ENSG00000151067
rs547781410	chr12:110724715	-1.30292	N	chr12:111133088	NA	intronic	.	ATP2A2	ENSG00000174437
rs16972264	chr15:42213610	-1.30292	N	chr15:42266262	5	intronic	.	EHD4	ENSG00000103966
rs151229360	chr2:40509514	-1.30292	N	N	5	intronic	.	SLC8A1	ENSG00000183023
rs566587528	chr3:187007829	-1.30292	N	chr3:186629144	NA	intronic	.	MASP1	ENSG00000127241
rs535096952	chr7:16460168	-1.30292	N	N	NA	intronic	.	ISPD	ENSG00000214960
rs576593287	chr3:187010755	-1.30292	N	chr3:186629144	NA	upstream	.	.	.
rs572905685	chr18:34033897	-1.30292	N	N	NA	intronic	.	FHOD3	ENSG00000134775
rs75595729	chr6:6691873	-1.30292	N	chr6:7139161	5	intergenic	.	.	.
rs573679877	chr7:101596709	-1.30292	N	chr7:101880795	NA	intronic	.	CUX1	ENSG00000257923
rs561806885	chr10:116384147	-1.30292	N	N	NA	intronic	.	ABLIM1	ENSG00000099204
rs569987551	chr19:48836286	-1.30292	N	chr19:49127490	NA	UTR3	.	TMEM143	ENSG00000161558
rs535686744	chr11:113726782	-1.30292	N	chr11:113984489	NA	intronic	.	USP28	ENSG00000048028
rs535027925	chr8:28481400	-1.30292	N	N	NA	intergenic	.	.	.
rs117743000	chr12:111849504	-1.30292	N	chr12:112212874	4	intronic	.	SH2B3	ENSG00000111252
rs147661510	chr10:50519389	-1.30292	N	chr10:50264204	5	intronic	.	C10orf71	ENSG00000177354
rs142382162	chr3:124747971	-1.30292	N	N	5	intronic	.	HEG1	ENSG00000173706
rs372247093	chr4:123704252	-1.30292	N	chr4:123560939	7	intergenic	.	.	.
rs559415109	chr4:75942333	-1.30292	N	N	NA	intronic	.	PARM1	ENSG00000169116
rs189959487	chr8:41526133	-1.30292	N	N	5	intronic	.	ANK1	ENSG00000029534
rs57196619	chr13:30002585	-1.30292	N	N	4	intronic	.	MTUS2	ENSG00000132938
rs544494044	chr12:108956304	-1.30292	N	chr12:108721636	NA	UTR5	.	.	.
rs548729561	chr17:66509705	-1.30292	N	N	NA	intronic	.	PRKAR1A	ENSG00000108946
rs151021736	chr2:40475597	-1.30292	N	N	3a	ncRNA_intronic	.	SLC8A1	ENSG00000183023
rs577122797	chr11:34330718	-1.30292	N	chr11:33903609	NA	intronic	.	ABTB2	ENSG00000166016
rs191392023	chr1:26409963	-1.30292	N	chr1:26834960	4	intergenic	.	.	.
rs549350863	chr9:654442	-1.30292	N	chr9:288414	NA	intronic	.	KANK1	ENSG00000107104
rs538923626	chr2:43310984	-1.30292	N	chr2:43762195	NA	intergenic	.	.	.
rs539256974	chr10:121041284	-1.30292	N	N	NA	intronic	.	GRK5	ENSG00000198873
rs542128708	chr15:63342993	-1.30292	N	chr15:63791228	NA	intronic	.	TPM1	ENSG00000140416
rs563835370	chr1:62532923	-1.30292	N	N	NA	intronic	.	INADL	ENSG00000132849
rs185390416	chr9:85860149	-1.30292	N	N	6	UTR3	.	FRMD3	ENSG00000172159
rs566097872	chr5:156985325	-1.30292	N	chr5:156655015	NA	intronic	.	ADAM19	ENSG00000135074
rs531762559	chr8:94808886	-1.30292	N	N	NA	intronic	.	TMEM67	ENSG00000164953
rs151251973	chr15:85884402	-1.30292	N	chr15:86294211	5	intergenic	.	.	.
rs3729989	chr11:47370041	-1.30292	N	chr11:47454152	1d	exonic	nonsynonymous	MYBPC3	ENSG00000134571
rs542284089	chr7:23146472	-1.30292	N	chr7:22774437	NA	intronic	.	KLHL7	ENSG00000122550
rs567071885	chr2:3583995	-1.30292	N	N	NA	intergenic	.	.	.
rs368481229	chr7:142962936	-1.30292	N	chr7:143081942	7	intronic	.	GSTK1	ENSG00000197448
rs552950310	chr8:11489080	-1.30292	N	chr8:11836514	NA	intergenic	.	.	.
rs558843378	chr18:32672678	-1.30292	N	N	NA	intronic	.	MAPRE2	ENSG00000166974
rs542083242	chr11:1970095	-1.30292	N	chr11:2320013	NA	intronic	.	MRPL23	ENSG00000214026
rs3729986	chr11:47371598	-1.30292	N	chr11:47454152	4	exonic	nonsynonymous	MYBPC3	ENSG00000134571
rs577408605	chr3:12673006	-1.30292	N	chr3:12267780	NA	intronic	.	RAF1	ENSG00000132155
rs553599935	chr8:97208002	-1.30292	N	N	NA	intergenic	.	.	.
rs567375775	chr3:42131407	-1.30292	N	N	NA	intergenic	.	.	.
rs372018060	chr14:105938976	-1.30292	N	chr14:105637156	4	upstream	.	.	.
rs573532414	chr4:141862479	-1.30292	N	N	NA	intronic	.	RNF150	ENSG00000170153
rs527442215	chr5:128431553	-1.30292	N	chr5:128876340	NA	intronic	.	ISOC1	ENSG00000066583
rs543886809	chr9:95965681	-1.30292	N	chr9:95684697	NA	intronic	.	WNK2	ENSG00000165238
rs184587234	chr3:158280109	-1.30292	N	N	5	ncRNA_intronic	.	.	.
rs9864601	chr3:40345318	-1.30292	N	N	5	ncRNA_intronic	.	.	.
rs116269534	chr3:124773754	-1.30292	N	N	3a	intronic	.	HEG1	ENSG00000173706
rs192306621	chr6:129568055	-1.30292	N	N	5	intronic	.	LAMA2	ENSG00000196569
rs550740411	chr15:44174327	-1.30292	N	chr15:44027885	NA	intronic	.	FRMD5	ENSG00000171877
rs574386572	chr12:49161562	-1.30292	N	chr12:49080698	NA	UTR3	.	ADCY6	ENSG00000174233
rs546668032	chr18:56292334	-1.30292	N	chr18:56395588	NA	intronic	.	ALPK2	ENSG00000198796
rs180951392	chr9:112567989	-1.30292	N	chr9:112722330	7	intronic	.	PALM2-AKAP2	ENSG00000157654
rs528220546	chr11:2325167	-1.30292	N	chr11:2320013	NA	intronic	.	TSPAN32	ENSG00000064201
rs560138053	chr16:82801271	-1.30292	N	N	NA	intronic	.	CDH13	ENSG00000140945
rs530012742	chr14:23908572	-1.30292	N	chr14:23755598	NA	intergenic	.	.	.
rs112446043	chr5:78986903	-1.30292	N	N	5	intronic	.	CMYA5	ENSG00000164309
rs543448621	chr9:97838741	-1.30292	N	chr9:98243868	NA	intronic	.	C9orf3	ENSG00000148120
rs7335852	chr13:29957922	-1.30292	N	N	7	intronic	.	MTUS2	ENSG00000132938
rs142029848	chr11:47554173	-1.30292	N	chr11:47454152	5	intronic	.	CELF1	ENSG00000149187
rs11044443	chr12:19324625	-1.30292	N	N	6	intronic	.	PLEKHA5	ENSG00000052126
rs577678026	chr19:46087350	-1.30292	N	chr19:45766729	NA	intronic	.	OPA3	ENSG00000125741
rs146045168	chr14:45603451	-1.30292	N	N	2b	intronic	.	FKBP3	ENSG00000100442
rs371858062	chr10:116373037	-1.30292	N	N	6	intronic	.	ABLIM1	ENSG00000099204
rs553394682	chr10:123951422	-1.30292	N	N	NA	intronic	.	TACC2	ENSG00000138162
rs6489587	chr12:638012	-1.30292	N	chr12:711662	5	intronic	.	B4GALNT3	ENSG00000139044
rs11044445	chr12:19334583	-1.30292	N	N	7	intronic	.	PLEKHA5	ENSG00000052126
rs527583001	chr3:187990055	-1.30292	N	chr3:188441161	NA	intronic	.	LPP	ENSG00000145012
rs116353328	chr9:38082609	-1.30292	N	chr9:38196117	5	intergenic	.	.	.
rs535542777	chr7:116138605	-1.30292	N	chr7:116357368	NA	intergenic	.	.	.
rs568062440	chr11:113726059	-1.30292	N	chr11:113984489	NA	intronic	.	USP28	ENSG00000048028
rs556162313	chr3:196013856	-1.30292	N	chr3:196501413	NA	intronic	.	PCYT1A	ENSG00000161217
rs117845857	chr16:46798444	-1.30292	N	N	7	intergenic	.	.	.
rs576735955	chr9:71329705	-1.30292	N	N	NA	intronic	.	PIP5K1B	ENSG00000107242
rs72841844	chr17:66383222	-1.30292	N	chr17:65975385	6	intronic	.	ARSG	ENSG00000141337
rs76441291	chr9:13652427	-1.30292	N	chr9:13676533	5	intergenic	.	.	.
rs116353325	chr5:80533264	-1.30292	N	N	5	ncRNA_intronic	.	CKMT2	ENSG00000131730
rs561427293	chr12:50220803	-1.30292	N	chr12:50599709	NA	intronic	.	NCKAP5L	ENSG00000167566
rs8139900	chr22:26394724	-1.30292	N	N	6	intronic	.	MYO18B	ENSG00000133454
rs13796	chr1:154245917	-1.30292	Y	N	5	exonic	synonymous	HAX1	ENSG00000143575
rs543291200	chr15:85365232	-1.30292	N	chr15:85178270	NA	intronic	.	ALPK3	ENSG00000136383
rs113949866	chr2:159824506	-1.30292	N	N	4	upstream	.	.	.
rs72725947	chr4:152243258	-1.30292	N	chr4:152342190	5	intergenic	.	.	.
rs547546879	chr1:20834199	-1.30292	N	N	NA	intronic	.	MUL1	ENSG00000090432
rs578042088	chr9:116285971	-1.30292	N	chr9:116085822	NA	intronic	.	RGS3	ENSG00000138835
rs145028601	chr9:608714	-1.30292	N	chr9:288414	5	intronic	.	KANK1	ENSG00000107104
rs190795821	chr4:120057488	-1.30292	N	chr4:120264996	5	intronic	.	MYOZ2	ENSG00000172399
rs191618033	chr6:25992438	-1.30292	N	N	2b	intergenic	.	.	.
rs553162047	chr17:21214024	-1.30292	N	N	NA	intronic	.	MAP2K3	ENSG00000034152
rs553528962	chr10:50487620	-1.30292	N	chr10:50264204	NA	intergenic	.	.	.
rs190039173	chr17:4981050	-1.30292	N	chr17:5326162	5	upstream	.	.	.
rs182672926	chr22:24107895	-1.30292	N	chr22:24247310	5	intronic	.	C22orf15	ENSG00000169314
rs189921653	chr8:52579138	-1.30292	N	N	6	intronic	.	PXDNL	ENSG00000147485
rs555216896	chr8:19590079	-1.30292	N	chr8:19871320	NA	intergenic	.	.	.
rs139250693	chr5:148680285	-1.30292	N	chr5:148198999	5	intronic	.	AFAP1L1	ENSG00000157510
rs560944526	chr3:119369492	-1.30292	N	chr3:119736594	NA	intronic	.	POPDC2	ENSG00000121577
rs527624614	chr5:16468265	-1.30292	N	N	NA	intergenic	.	.	.
rs112277592	chr10:116299026	-1.30292	N	N	7	intronic	.	ABLIM1	ENSG00000099204
rs528184389	chr12:96149737	-1.30292	N	N	NA	intronic	.	NTN4	ENSG00000074527
rs78064093	chr18:34041095	-1.30292	N	N	5	intronic	.	FHOD3	ENSG00000134775
rs560790204	chr10:33637153	-1.30292	N	N	NA	intergenic	.	.	.
rs139573703	chr15:63332910	-1.30292	N	chr15:63791228	2b	intergenic	.	.	.
rs182913067	chr1:117189593	-1.30292	N	chr1:117544331	2b	intronic	.	IGSF3	ENSG00000143061
rs193257113	chr10:93394008	-1.30292	N	chr10:93650603	7	intergenic	.	.	.
rs574651717	chr17:42879332	-1.30292	N	chr17:42386662	NA	UTR3	.	GJC1	ENSG00000182963
rs376976890	chr15:86125566	-1.30292	N	chr15:86294211	2b	intronic	.	AKAP13	ENSG00000170776
rs574734875	chr13:22247387	-1.30292	N	N	NA	intronic	.	FGF9	ENSG00000102678
rs148694344	chr12:19320233	-1.30292	N	N	5	intronic	.	PLEKHA5	ENSG00000052126
rs546225756	chr10:92674079	-1.30292	N	N	NA	intronic	.	ANKRD1	ENSG00000148677
rs143492338	chr9:612940	-1.30292	N	chr9:288414	7	intronic	.	KANK1	ENSG00000107104
rs575651109	chr11:9595957	-1.30292	N	chr11:9730141	NA	exonic	synonymous	WEE1	ENSG00000166483
rs556697668	chr3:69948347	-1.30292	N	N	NA	intronic	.	MITF	ENSG00000187098
rs550857294	chr10:50513157	-1.30292	N	chr10:50264204	NA	intronic	.	C10orf71	ENSG00000177354
rs539965013	chr9:116310045	-1.30292	N	chr9:116085822	NA	intronic	.	RGS3	ENSG00000138835
rs150999816	chr18:19776628	-1.30292	N	N	7	intronic	.	GATA6	ENSG00000141448
rs192739102	chr13:28001284	-1.30292	N	chr13:28455266	4	exonic	nonsynonymous	GTF3A	ENSG00000122034
rs533876757	chr6:139117843	-1.30292	N	N	NA	intronic	.	.	.
rs568671456	chr10:33589025	-1.30292	N	N	NA	intronic	.	NRP1	ENSG00000099250
rs568779037	chr7:107535441	-1.30292	N	N	NA	intronic	.	DLD	ENSG00000091140
rs538034892	chr3:66468593	-1.30292	N	N	NA	intronic	.	LRIG1	ENSG00000144749
rs117429313	chr10:71095507	-1.30292	N	chr10:70607580	4	intronic	.	HK1	ENSG00000156515
rs548043377	chr2:241309388	-1.30292	N	chr2:241563739	NA	intergenic	.	.	.
rs4649436	chr1:232453777	-1.30292	N	N	5	intergenic	.	.	.
rs544789144	chr6:53529530	-1.30292	N	N	NA	intronic	.	KLHL31	ENSG00000124743
rs143761219	chr14:77426786	-1.30292	N	chr14:77856184	4	intergenic	.	.	.
rs553131629	chr4:3470579	-1.30292	N	chr4:3148276	NA	intronic	.	DOK7	ENSG00000175920
rs547638600	chr8:134548567	-1.30292	N	chr8:134103953	NA	intronic	.	ST3GAL1	ENSG00000008513
rs563556731	chr5:131547195	-1.30292	N	chr5:131705458	NA	intronic	.	P4HA2	ENSG00000072682
rs2088478	chr3:42130995	-1.30292	N	N	7	intergenic	.	.	.
rs2844704	chr6:30706013	-1.30292	N	N	5	intronic	.	FLOT1	ENSG00000137312
rs565226020	chr2:238771279	-1.30292	N	chr2:238873673	NA	intronic	.	RAMP1	ENSG00000132329
rs76448094	chr2:159940862	-1.30292	N	chr2:160345024	5	intronic	.	TANC1	ENSG00000115183
rs575037678	chr14:33080414	-1.30292	N	N	NA	intronic	.	AKAP6	ENSG00000151320
rs556009648	chr8:11500361	-1.30292	N	chr8:11836514	NA	intergenic	.	.	.
rs545021814	chr1:65618276	-1.30292	N	chr1:65848034	NA	intronic	.	AK4	ENSG00000162433
rs140751550	chr3:40335142	-1.30292	N	N	5	ncRNA_intronic	.	.	.
rs535869529	chr2:201174017	-1.30292	N	N	NA	intronic	.	SPATS2L	ENSG00000196141
rs338791	chr16:2010086	-1.30292	N	chr16:2165630	1b	intronic	.	NDUFB10	ENSG00000140990
rs191697419	chr13:20714218	-1.30292	N	N	5	UTR3	.	GJA3	ENSG00000121743
rs554726024	chr17:1015626	-1.30292	N	chr17:1373518	NA	intronic	.	ABR	ENSG00000159842
rs557140893	chr3:119383434	-1.30292	N	chr3:119736594	NA	intergenic	.	.	.
rs546307441	chr12:95395395	-1.30292	N	N	NA	intronic	.	NDUFA12	ENSG00000184752
rs144846626	chr22:41884184	-1.30292	N	chr22:41752944	5	intronic	.	ACO2	ENSG00000100412
rs553334895	chr6:17960534	-1.30292	N	N	NA	intronic	.	KIF13A	ENSG00000137177
rs577240728	chr1:206892202	-1.30292	N	chr1:206968955	NA	intronic	.	MAPKAPK2	ENSG00000162889
rs111784271	chr20:42806908	-1.30292	N	chr20:42660286	6	intronic	.	JPH2	ENSG00000149596
rs2057461	chr13:28024358	-1.30292	N	chr13:28455266	2b	intronic	.	MTIF3	ENSG00000122033
rs561950648	chr4:141916306	-1.30292	N	N	NA	intronic	.	RNF150	ENSG00000170153
rs567219388	chr7:44181253	-1.30292	N	N	NA	upstream	.	.	.
rs574784592	chr14:55039732	-1.30292	N	N	NA	intronic	.	SAMD4A	ENSG00000020577
rs373758872	chr2:207311704	-1.30292	N	N	5	intronic	.	ADAM23	ENSG00000114948
rs574701028	chr5:175029788	-1.30292	N	N	NA	intergenic	.	.	.
rs564047059	chr10:116390231	-1.30292	N	N	NA	intronic	.	ABLIM1	ENSG00000099204
rs62390671	chr5:127873094	-1.30292	N	chr5:127487603	3a	exonic	nonsynonymous	FBN2	ENSG00000138829
rs78289654	chr6:129603809	-1.30292	N	N	5	intronic	.	LAMA2	ENSG00000196569
rs527609085	chr1:237334833	-1.30292	N	N	NA	intronic	.	RYR2	ENSG00000198626
rs191880211	chr3:192289909	-1.30292	N	N	5	intronic	.	FGF12	ENSG00000114279
rs546351035	chr1:46492572	-1.30292	N	chr1:46513012	NA	intronic	.	MAST2	ENSG00000086015
rs193207329	chr12:2095405	-1.30292	N	N	6	intronic	.	DCP1B	ENSG00000151065
rs560085796	chr11:126232863	-1.30292	N	chr11:126024042	NA	intronic	.	ST3GAL4	ENSG00000110080
rs139565245	chr6:45955250	-1.30292	N	chr6:45569863	5	intronic	.	CLIC5	ENSG00000112782
rs562641956	chr7:49813161	-1.30292	N	chr7:50193205	NA	upstream	.	.	.
rs570433496	chr3:48956243	-1.30292	N	chr3:49267435	NA	exonic	nonsynonymous	ARIH2OS	ENSG00000221883
rs143859368	chr1:216883670	-1.30292	N	N	5	intronic	.	ESRRG	ENSG00000196482
rs73082925	chr1:206911296	-1.30292	N	chr1:206968955	4	intergenic	.	.	.
rs564146188	chr6:150530249	-1.30292	N	chr6:150373194	NA	intronic	.	PPP1R14C	ENSG00000198729
rs73082921	chr1:206901638	-1.30292	N	chr1:206968955	6	intronic	.	MAPKAPK2	ENSG00000162889
rs200718937	chr3:72897410	-1.30292	N	N	2b	exonic	nonsynonymous	SHQ1	ENSG00000144736
rs576711194	chr12:96046167	-1.30292	N	N	NA	ncRNA_intronic	.	.	.
rs193208672	chr20:42770546	-1.30292	N	chr20:42660286	5	intronic	.	JPH2	ENSG00000149596
rs182898550	chr5:148663884	-1.30292	N	chr5:148198999	5	intronic	.	AFAP1L1	ENSG00000157510
rs73317113	chr14:62217329	-1.30292	N	N	5	intergenic	.	.	.
rs562084131	chr2:40350759	-1.30292	N	N	NA	ncRNA_intronic	.	SLC8A1	ENSG00000183023
rs577906745	chr18:34071883	-1.30292	N	N	NA	intronic	.	FHOD3	ENSG00000134775
rs560419355	chr4:47834467	-1.30292	N	N	NA	ncRNA_intronic	.	CORIN	ENSG00000145244
rs141845591	chr3:159321722	-1.30292	N	chr3:159637678	7	intronic	.	IQCJ-SCHIP1	ENSG00000250588
rs74869987	chr5:150016530	-1.30292	N	chr5:149875731	5	intronic	.	SYNPO	ENSG00000171992
rs140199512	chr8:11489007	-1.30292	N	chr8:11836514	3a	intergenic	.	.	.
rs532621251	chr6:139540096	-1.30292	N	N	NA	intergenic	.	.	.
rs574874073	chr2:63816121	-1.30292	N	N	NA	UTR5	.	MDH1	ENSG00000014641
rs10920188	chr1:201353670	-1.30292	N	N	2b	intronic	.	LAD1	ENSG00000159166
rs523114	chr3:119368093	-1.30292	N	chr3:119736594	7	intronic	.	POPDC2	ENSG00000121577
rs534449199	chr14:104270449	-1.30292	N	chr14:103898525	NA	intronic	.	PPP1R13B	ENSG00000088808
rs376200512	chr8:22246648	-1.30292	N	chr8:22436681	5	intronic	.	SLC39A14	ENSG00000104635
rs571249559	chr5:80535359	-1.30292	N	N	NA	ncRNA_intronic	.	CKMT2	ENSG00000131730
rs188345497	chr8:11588998	-1.30292	N	chr8:11836514	7	intronic	.	GATA4	ENSG00000136574
rs368817729	chr12:21923050	-1.30292	N	N	6	intronic	.	KCNJ8	ENSG00000121361
rs528555052	chr3:123102057	-1.30292	N	chr3:123105721	NA	intronic	.	ADCY5	ENSG00000173175
rs557045846	chr10:112596536	-1.30292	N	N	NA	UTR3	.	RBM20	ENSG00000203867
rs558866549	chr2:179708906	-1.30292	N	N	NA	intronic	.	CCDC141	ENSG00000163492
rs535380855	chr3:105540355	-1.30292	N	chr3:105934953	NA	intronic	.	CBLB	ENSG00000114423
rs73936915	chr18:3099988	-1.30292	N	N	5	intronic	.	MYOM1	ENSG00000101605
rs73936916	chr18:3101245	-1.30292	N	N	7	intronic	.	MYOM1	ENSG00000101605
rs7295799	chr12:95395314	-1.30292	N	N	5	intronic	.	NDUFA12	ENSG00000184752
rs4533068	chr11:112833618	-1.30292	Y	N	4	ncRNA_intronic	.	NCAM1	ENSG00000149294
rs2270222	chr7:35281155	-1.30292	Y	N	5	intronic	.	TBX20	ENSG00000164532
rs190524990	chr3:138116872	-1.30292	N	N	4	intronic	.	MRAS	ENSG00000158186
rs57898409	chr10:116407940	-1.30292	N	N	4	intronic	.	ABLIM1	ENSG00000099204
rs190972797	chr8:17932585	-1.30292	N	N	6	intronic	.	ASAH1	ENSG00000104763
rs149948224	chr6:129667580	-1.30292	N	N	7	intronic	.	LAMA2	ENSG00000196569
rs546523887	chr4:120058109	-1.30292	N	chr4:120264996	NA	intronic	.	MYOZ2	ENSG00000172399
rs573115032	chr3:142682493	-1.30292	N	N	NA	upstream	.	.	.
rs149948229	chr2:160022013	-1.30292	N	chr2:160345024	5	intronic	.	TANC1	ENSG00000115183
rs193218561	chr15:42232458	-1.30292	N	chr15:42266262	4	intronic	.	EHD4	ENSG00000103966
rs548343906	chr10:18728045	-1.30292	N	chr10:18266410	NA	intronic	.	CACNB2	ENSG00000165995
rs10920181	chr1:201330129	-1.30292	N	N	5	intronic	.	TNNT2	ENSG00000118194
rs568016286	chr2:101770668	-1.30292	N	chr2:101778319	NA	intergenic	.	.	.
rs572480312	chr6:76193987	-1.30292	N	N	NA	intronic	.	FILIP1	ENSG00000118407
rs114652535	chr10:86598812	-1.30292	N	N	5	intergenic	.	.	.
rs548385976	chr10:112484901	-1.30292	N	N	NA	intronic	.	RBM20	ENSG00000203867
rs141631422	chr2:106051369	-1.30292	N	chr2:106433909	6	intronic	.	FHL2	ENSG00000115641
rs2277475	chr14:23888665	-1.30292	N	chr14:23755598	5	intronic	.	MYH7	ENSG00000092054
rs551877760	chr2:40742087	-1.30292	N	N	NA	intergenic	.	.	.
rs566366721	chr9:139607614	-1.30292	N	chr9:139934107	NA	intronic	.	FAM69B	ENSG00000165716
rs541199238	chr10:72096047	-1.30292	N	N	NA	intronic	.	LRRC20	ENSG00000172731
rs146799021	chr21:35831484	-1.30292	N	chr21:36312347	5	intronic	.	KCNE1	ENSG00000180509
rs587768772	chr1:151119461	-1.30292	N	N	NA	upstream	.	.	.
rs555694325	chr18:32699772	-1.30292	N	N	NA	intronic	.	MAPRE2	ENSG00000166974
rs111823122	chr10:76973963	-1.30292	N	chr10:76491047	2b	intronic	.	VDAC2	ENSG00000165637
rs199734201	chr12:21796852	-1.30292	N	N	3a	intronic	.	LDHB	ENSG00000111716
rs541402129	chr4:186628904	-1.30292	N	N	NA	intronic	.	SORBS2	ENSG00000154556
rs538562900	chr12:124004290	-1.30292	N	chr12:124019055	NA	intronic	.	RILPL1	ENSG00000188026
rs552435053	chr11:113729585	-1.30292	N	chr11:113984489	NA	intronic	.	USP28	ENSG00000048028
rs79631453	chr3:119377512	-1.30292	N	chr3:119736594	7	intronic	.	POPDC2	ENSG00000121577
rs151298644	chr5:172695115	-1.30292	N	chr5:173075213	5	intergenic	.	.	.
rs558816993	chr18:8625598	-1.30292	N	N	NA	intronic	.	RAB12	ENSG00000206418
rs144616125	chr12:119641950	-1.30292	N	N	3a	intergenic	.	.	.
rs528624938	chr12:3206797	-1.30292	N	chr12:3020644	NA	intronic	.	TSPAN9	ENSG00000011105
rs144324916	chr10:60029557	-1.30292	N	N	2b	intronic	.	CISD1	ENSG00000122873
rs141585288	chr12:32962336	-1.30292	N	N	5	intronic	.	PKP2	ENSG00000057294
rs13132703	chr4:65228685	-1.30292	N	N	7	intronic	.	TECRL	ENSG00000205678
rs12443009	chr15:92545465	-1.30292	N	N	6	intronic	.	SLCO3A1	ENSG00000176463
rs548014890	chr15:78424026	-1.30292	N	N	NA	upstream	.	.	.
rs550007312	chr3:14275259	-1.30292	N	N	NA	intergenic	.	.	.
rs535725989	chr6:43738114	-1.30292	N	chr6:43693094	NA	UTR5	.	VEGFA	ENSG00000112715
rs535643071	chr20:5986349	-1.30292	N	N	NA	ncRNA_intronic	.	.	.
rs199820850	chr12:94072248	-1.30292	N	chr12:94536803	5	intronic	.	CRADD	ENSG00000169372
rs542642661	chr4:186618400	-1.30292	N	N	NA	intronic	.	SORBS2	ENSG00000154556
rs149221601	chr3:42086817	-1.30292	N	N	3a	intergenic	.	.	.
rs544171281	chr18:56218664	-1.30292	N	chr18:56395588	NA	intronic	.	ALPK2	ENSG00000198796
rs574799687	chr21:46130443	-1.30292	N	chr21:45660835	NA	intronic	.	TSPEAR	ENSG00000175894
rs539349517	chr5:175815025	-1.30292	N	N	NA	intronic	.	NOP16	ENSG00000048162
rs528184174	chr2:40559296	-1.30292	N	N	NA	intronic	.	SLC8A1	ENSG00000183023
rs149730724	chr6:105625922	-1.30292	N	N	7	intronic	.	POPDC3	ENSG00000132429
rs559096956	chr19:5895731	-1.30292	N	chr19:5889645	NA	intronic	.	NDUFA11	ENSG00000174886
rs560152988	chr10:123755346	-1.30292	N	N	NA	intronic	.	TACC2	ENSG00000138162
rs553868570	chr3:69804739	-1.30292	N	N	NA	intronic	.	MITF	ENSG00000187098
rs111477155	chr14:75351387	-1.30292	N	N	5	intronic	.	DLST	ENSG00000119689
rs72619323	chr9:134147060	-1.30292	N	N	4	intronic	.	FAM78A	ENSG00000126882
rs72619322	chr9:134146419	-1.30292	N	N	4	intronic	.	FAM78A	ENSG00000126882
rs577051216	chr10:50491144	-1.30292	N	chr10:50264204	NA	intergenic	.	.	.
rs189606278	chr4:47769581	-1.30292	N	N	6	intronic	.	CORIN	ENSG00000145244
rs573773822	chr3:192163545	-1.30292	N	N	NA	intronic	.	FGF12	ENSG00000114279
rs148805932	chr10:18431122	-1.30292	N	chr10:18266410	5	intronic	.	CACNB2	ENSG00000165995
rs17145857	chr6:5783185	-1.30292	N	N	5	intergenic	.	.	.
rs527468569	chr13:75943034	-1.30292	N	N	NA	intronic	.	TBC1D4	ENSG00000136111
rs557673717	chr22:35992633	-1.30292	N	N	NA	intergenic	.	.	.
rs554329365	chr12:21807426	-1.30292	N	N	NA	intronic	.	LDHB	ENSG00000111716
rs527757293	chr11:47204846	-1.30292	N	chr11:47454152	NA	intronic	.	PACSIN3	ENSG00000165912
rs57003177	chr3:159518043	-1.30292	N	chr3:159637678	6	intronic	.	IQCJ-SCHIP1	ENSG00000250588
rs115795182	chr10:51566766	-1.30292	N	N	2b	intronic	.	NCOA4	ENSG00000138293
rs530161759	chr1:193073023	-1.30292	N	N	NA	intronic	.	GLRX2	ENSG00000023572
rs150522580	chr8:2073810	-1.30292	N	N	6	intronic	.	MYOM2	ENSG00000036448
rs573672136	chr12:571789	-1.30292	N	chr12:711662	NA	intronic	.	B4GALNT3	ENSG00000139044
rs536408614	chr5:156008653	-1.30292	N	chr5:156442784	NA	intronic	.	SGCD	ENSG00000170624
rs550895127	chr18:3215867	-1.30292	N	N	NA	intronic	.	MYOM1	ENSG00000101605
rs546730536	chr8:11591687	-1.30292	N	chr8:11836514	NA	intronic	.	GATA4	ENSG00000136574
rs181527208	chr7:128474508	-1.30292	N	chr7:128576086	5	intronic	.	FLNC	ENSG00000128591
rs560941044	chr16:25122273	-1.30292	N	chr16:24848471	NA	ncRNA_intronic	.	.	.
rs534678847	chr1:201331785	-1.30292	N	N	NA	intronic	.	TNNT2	ENSG00000118194
rs2787112	chr6:105627899	-1.30292	N	N	4	upstream	.	.	.
rs2787113	chr6:105627811	-1.30292	N	N	4	UTR5	.	.	.
rs2787111	chr6:105627970	-1.30292	N	N	2b	upstream	.	.	.
rs568903709	chr3:188055301	-1.30292	N	chr3:188441161	NA	intronic	.	LPP	ENSG00000145012
rs141868785	chr10:112521550	-1.30292	N	N	5	intronic	.	RBM20	ENSG00000203867
rs559253880	chr20:25291676	-1.30292	N	chr20:25194611	NA	intronic	.	ABHD12	ENSG00000100997
rs578110794	chr9:594329	-1.30292	N	chr9:288414	NA	intronic	.	KANK1	ENSG00000107104
rs13096934	chr3:138114291	-1.30292	Y	N	7	intronic	.	MRAS	ENSG00000158186
rs147950830	chr7:35271940	-1.30292	N	N	7	intronic	.	TBX20	ENSG00000164532
rs542502089	chr15:63188491	-1.30292	N	chr15:62830704	NA	intergenic	.	.	.
rs527304849	chr7:23338777	-1.30292	N	chr7:23513093	NA	upstream	.	.	.
rs149935255	chr5:85914905	-1.30292	N	N	5	intronic	.	COX7C	ENSG00000127184
rs139388376	chr2:106125701	-1.30292	N	chr2:106433909	5	intergenic	.	.	.
rs531361228	chr19:33156657	-1.30292	N	N	NA	intronic	.	ANKRD27	ENSG00000105186
rs568086189	chr17:56012948	-1.30292	N	chr17:56385573	NA	intronic	.	CUEDC1	ENSG00000180891
rs139037342	chr16:74332622	-1.30292	N	chr16:74597758	6	intronic	.	PSMD7	ENSG00000103035
rs538563711	chr1:228556887	-1.30292	N	N	NA	intronic	.	OBSCN	ENSG00000154358
rs140729762	chr7:47977629	-1.30292	N	chr7:48105493	4	intronic	.	PKD1L1	ENSG00000158683
rs578108959	chr9:13706957	-1.30292	N	chr9:13676533	NA	intergenic	.	.	.
rs576126892	chr2:198363188	-1.30292	N	chr2:198544183	NA	intronic	.	HSPD1	ENSG00000144381
rs528386007	chr3:17082190	-1.30292	N	chr3:16911330	NA	intronic	.	PLCL2	ENSG00000154822
rs187390226	chr1:20355348	-1.30292	N	chr1:19981023	5	intergenic	.	.	.
rs556875692	chr1:237223182	-1.30292	N	N	NA	intronic	.	RYR2	ENSG00000198626
rs13072987	chr3:156827444	-1.30292	N	N	3a	ncRNA_intronic	.	.	.
rs183161150	chr12:120731195	-1.30292	N	chr12:121194862	4	intergenic	.	.	.
rs150113618	chr5:149999747	-1.30292	N	chr5:149875731	5	intronic	.	SYNPO	ENSG00000171992
rs138045065	chr10:18643266	-1.30292	N	chr10:18266410	7	intronic	.	CACNB2	ENSG00000165995
rs140953661	chr3:25631828	-1.30292	N	chr3:25381636	5	intronic	.	RARB	ENSG00000077092
rs75338265	chr2:177257577	-1.30292	N	N	4	intergenic	.	.	.
rs541620132	chr17:909699	-1.30292	N	chr17:1373518	NA	intronic	.	ABR	ENSG00000159842
rs537505961	chr9:100280353	-1.30292	N	N	NA	intronic	.	TMOD1	ENSG00000136842
rs534042899	chr4:95334968	-1.30292	N	N	NA	intergenic	.	.	.
rs549820656	chr1:237223867	-1.30292	N	N	NA	intronic	.	RYR2	ENSG00000198626
rs571642623	chr9:14323672	-1.30292	N	chr9:14161670	NA	intronic	.	NFIB	ENSG00000147862
rs528836188	chr2:103425970	-1.30292	N	chr2:103394709	NA	intronic	.	TMEM182	ENSG00000170417
rs575505516	chr1:85225093	-1.30292	N	N	NA	intergenic	.	.	.
rs537993914	chr3:124782548	-1.30292	N	N	NA	intergenic	.	.	.
rs565814146	chr7:80255813	-1.30292	N	N	NA	intronic	.	CD36	ENSG00000135218
rs148661711	chr4:41541611	-1.30292	N	chr4:41371698	7	intronic	.	LIMCH1	ENSG00000064042
rs17127738	chr14:55140663	-1.30292	N	N	4	intronic	.	SAMD4A	ENSG00000020577
rs184710098	chr17:17754166	-1.30292	N	chr17:17707105	5	intronic	.	TOM1L2	ENSG00000175662
rs13252050	chr8:124659551	-1.30292	N	N	5	intronic	.	KLHL38	ENSG00000175946
rs141909189	chr4:120061954	-1.30292	N	chr4:120264996	6	intronic	.	MYOZ2	ENSG00000172399
rs6980273	chr7:112908715	-1.30292	N	chr7:112782556	5	intergenic	.	.	.
rs573495695	chr8:87520943	-1.30292	N	chr8:87169049	NA	UTR5	.	RMDN1	ENSG00000176623
rs115194723	chr7:43909354	-1.30292	N	N	4	intronic	.	URGCP-MRPS24	ENSG00000270617
rs188569158	chr7:35414551	-1.30292	N	N	5	ncRNA_exonic	.	.	.
rs188352496	chr3:140660316	-1.30292	N	chr3:140926791	3a	upstream	.	.	.
rs191737120	chr20:25238357	-1.30292	N	chr20:25194611	7	intronic	.	PYGB	ENSG00000100994
rs113811113	chr1:237692091	-1.30292	N	N	3a	intronic	.	RYR2	ENSG00000198626
rs569689148	chr5:53757115	-1.30292	N	N	NA	intergenic	.	.	.
rs550231274	chr3:42741628	-1.30292	N	chr3:42896515	NA	intronic	.	HHATL	ENSG00000010282
rs78419554	chr3:159450164	-1.30292	N	chr3:159637678	2b	intronic	.	IQCJ-SCHIP1	ENSG00000250588
rs11240589	chr1:205883890	-1.30292	N	chr1:205676263	5	UTR3	.	SLC26A9	ENSG00000174502
rs201340368	chr15:40632125	-1.30292	N	N	4	exonic	nonsynonymous	C15orf52	ENSG00000188549
rs201625168	chr14:78174497	-1.30292	N	chr14:77939965	4	exonic	nonsynonymous	SLIRP	ENSG00000119705
rs563294729	chr9:85873301	-1.30292	N	N	NA	intronic	.	FRMD3	ENSG00000172159
rs74913178	chr2:88389402	-1.30292	N	N	5	intronic	.	SMYD1	ENSG00000115593
rs556278201	chr2:238773384	-1.30292	N	chr2:238873673	NA	intronic	.	RAMP1	ENSG00000132329
rs551122065	chr9:5437191	-1.30292	N	chr9:5843615	NA	intronic	.	PLGRKT	ENSG00000107020
rs185045336	chr14:55239909	-1.30292	N	N	4	intronic	.	SAMD4A	ENSG00000020577
rs148319310	chr11:8553124	-1.30292	N	chr11:8823493	4	intronic	.	STK33	ENSG00000130413
rs28937568	chr7:75933324	-1.30292	N	chr7:75460571	2b	exonic	nonsynonymous	HSPB1	ENSG00000106211
rs41299161	chr10:89578036	-1.30292	N	chr10:89681458	2b	upstream	.	.	.
rs13327439	chr3:177800827	-1.30292	N	N	6	intergenic	.	.	.
rs182346155	chr15:42250849	-1.30292	N	chr15:42266262	5	intronic	.	EHD4	ENSG00000103966
rs539476167	chr2:40705033	-1.30292	N	N	NA	intronic	.	SLC8A1	ENSG00000183023
rs186446692	chr15:42222964	-1.30292	N	chr15:42266262	4	intronic	.	EHD4	ENSG00000103966
rs562893170	chr22:34226345	-1.30292	N	N	NA	intronic	.	LARGE	ENSG00000133424
rs12587335	chr14:77422794	-1.30292	N	chr14:77856184	2a	intergenic	.	.	.
rs1801311	chr22:42486723	-1.30292	N	chr22:42418910	1f	exonic	nonsynonymous	NDUFA6	ENSG00000184983
rs543341235	chr3:27369028	-1.30292	N	chr3:27371843	NA	intronic	.	NEK10	ENSG00000163491
rs530775536	chr2:198365110	-1.30292	N	chr2:198544183	NA	UTR5	.	HSPE1	ENSG00000115541
rs12187057	chr5:16547646	-1.30292	N	N	2b	intronic	.	FAM134B	ENSG00000154153
rs550330246	chr1:236867624	-1.30292	N	N	NA	intronic	.	ACTN2	ENSG00000077522
rs587649955	chr1:150231792	-1.30292	N	chr1:150595537	NA	intronic	.	CA14	ENSG00000118298
rs563375481	chr14:105190764	-1.30292	N	chr14:105637156	NA	exonic	synonymous	ADSSL1	ENSG00000185100
rs577570062	chr7:158769629	-1.30292	N	N	NA	intergenic	.	.	.
rs114840235	chr10:116285555	-1.30292	N	N	3a	intronic	.	ABLIM1	ENSG00000099204
rs556941019	chr3:40351425	-1.30292	N	N	NA	UTR5	.	EIF1B	ENSG00000114784
rs113814894	chr12:3344272	-1.30292	N	chr12:3020644	7	intronic	.	TSPAN9	ENSG00000011105
rs549211438	chr11:130397381	-1.30292	N	N	NA	intergenic	.	.	.
rs146711727	chr14:73278855	-1.30292	N	chr14:73414316	5	intronic	.	DPF3	ENSG00000205683
rs143351411	chr17:66436921	-1.30292	N	chr17:65975385	5	intronic	.	WIPI1	ENSG00000070540
rs115252379	chr4:140683451	-1.30292	N	N	5	intronic	.	MAML3	ENSG00000196782
rs183435105	chr9:112831905	-1.30292	N	chr9:112722330	3a	intronic	.	AKAP2	ENSG00000241978
rs539494432	chr13:29714228	-1.30292	N	N	NA	intronic	.	MTUS2	ENSG00000132938
rs73568737	chr11:112962526	-1.30292	N	N	5	intronic	.	NCAM1	ENSG00000149294
rs192371645	chr5:126337920	-1.30292	N	chr5:126091428	4	intronic	.	2020-03-03	ENSG00000173926
rs572541778	chr3:48057254	-1.30292	N	chr3:48388170	NA	intronic	.	MAP4	ENSG00000047849
rs549315643	chr20:36663093	-1.30292	N	chr20:36895860	NA	intronic	.	RPRD1B	ENSG00000101413
rs562178171	chr4:114681727	-1.30292	N	N	NA	intronic	.	CAMK2D	ENSG00000145349
rs563666285	chr7:107573742	-1.30292	N	N	NA	intronic	.	LAMB1	ENSG00000091136
rs143931726	chr14:94421560	-1.30292	N	chr14:94008080	4	intronic	.	ASB2	ENSG00000100628
rs537738701	chr12:68048838	-1.30292	N	N	NA	intronic	.	DYRK2	ENSG00000127334
rs146828238	chr6:17975160	-1.30292	N	N	7	intronic	.	KIF13A	ENSG00000137177
rs538387429	chr1:214195490	-1.30292	N	chr1:213937382	NA	intronic	.	PROX1	ENSG00000117707
rs562547511	chr2:187470400	-1.30292	N	N	NA	intronic	.	ITGAV	ENSG00000138448
rs148963020	chr11:130348045	-1.30292	N	N	4	intergenic	.	.	.
rs12739142	chr1:173444655	-1.30292	N	chr1:173231898	3a	ncRNA_intronic	.	.	.
rs191077080	chr20:42792883	-1.30292	N	chr20:42660286	5	intronic	.	JPH2	ENSG00000149596
rs537020026	chr2:224824351	-1.30292	N	N	NA	exonic	nonsynonymous	MRPL44	ENSG00000135900
rs537020025	chr7:35426791	-1.30292	N	N	NA	intergenic	.	.	.
rs537904080	chr4:174428064	-1.30292	N	N	NA	intergenic	.	.	.
rs537979737	chr16:67205609	-1.30292	N	chr16:67377216	NA	intronic	.	NOL3	ENSG00000140939
rs150420204	chr17:58042343	-1.30292	N	chr17:57911230	4	upstream	.	.	.
rs559062826	chr12:94178264	-1.30292	N	chr12:94536803	NA	intronic	.	CRADD	ENSG00000169372
rs79530525	chr5:127830135	-1.30292	N	chr5:127487603	5	intronic	.	FBN2	ENSG00000138829
rs540521320	chr10:121137503	-1.30292	N	N	NA	ncRNA_exonic	.	GRK5	ENSG00000198873
rs146856761	chr11:64085892	-1.30292	N	chr11:63974995	4	intronic	.	PRDX5	ENSG00000126432
rs552074639	chr20:36723329	-1.30292	N	chr20:36895860	NA	intergenic	.	.	.
rs62360554	chr5:41796010	-1.30292	N	N	5	intronic	.	OXCT1	ENSG00000083720
rs201914367	chr11:6704045	-1.30292	N	N	4	exonic	nonsynonymous	MRPL17	ENSG00000158042
rs555128449	chr16:4282657	-1.30292	N	chr16:4476089	NA	intronic	.	SRL	ENSG00000185739
rs540026462	chr6:53525088	-1.30292	N	N	NA	intronic	.	KLHL31	ENSG00000124743
rs144608237	chr5:156974988	-1.30292	N	chr5:156655015	5	intronic	.	ADAM19	ENSG00000135074
rs541618658	chr8:134571303	-1.30292	N	chr8:134103953	NA	intronic	.	ST3GAL1	ENSG00000008513
rs530379325	chr9:104248727	-1.30292	N	N	NA	intronic	.	TMEM246	ENSG00000165152
rs549709322	chr3:66460007	-1.30292	N	N	NA	intronic	.	LRIG1	ENSG00000144749
rs567914662	chr2:40673271	-1.30292	N	N	NA	intronic	.	SLC8A1	ENSG00000183023
rs187681037	chr11:119231596	-1.30292	N	chr11:118747576	4	intronic	.	USP2	ENSG00000036672
rs533345652	chr8:22861513	-1.30292	N	chr8:22436681	NA	intronic	.	RHOBTB2	ENSG00000008853
rs548684455	chr3:64801120	-1.30292	N	chr3:64705365	NA	ncRNA_intronic	.	.	.
rs548239790	chr5:115694982	-1.30292	N	N	NA	intergenic	.	.	.
rs145149168	chr14:104292821	-1.30292	N	chr14:103898525	5	intronic	.	PPP1R13B	ENSG00000088808
rs7162084	chr15:86151559	-1.30292	N	chr15:86294211	5	intronic	.	AKAP13	ENSG00000170776
rs139226110	chr15:86161558	-1.30292	N	chr15:86294211	5	intronic	.	AKAP13	ENSG00000170776
rs139738951	chr6:13078300	-1.30292	N	N	7	intronic	.	.	.
rs187455402	chr11:47369453	-1.30292	N	chr11:47454152	5	exonic	nonsynonymous	MYBPC3	ENSG00000134571
rs528636098	chr4:186607534	-1.30292	N	N	NA	intronic	.	SORBS2	ENSG00000154556
rs537167085	chr8:41525949	-1.30292	N	N	NA	exonic	nonsynonymous	ANK1	ENSG00000029534
rs553639083	chr3:192381239	-1.30292	N	N	NA	intronic	.	FGF12	ENSG00000114279
rs562201298	chr11:9596939	-1.30292	N	chr11:9730141	NA	intronic	.	WEE1	ENSG00000166483
rs6726520	chr2:40636152	-1.30292	Y	N	7	intronic	.	SLC8A1	ENSG00000183023
rs535200610	chr5:173384972	-1.30292	N	chr5:173075213	NA	UTR3	.	CPEB4	ENSG00000113742
rs4238121	chr13:30008225	-1.30292	N	N	6	intronic	.	MTUS2	ENSG00000132938
rs189975702	chr5:16451288	-1.30292	N	N	7	downstream	.	.	.
rs4633027	chr8:38793682	-1.30292	N	chr8:38804069	2b	intronic	.	PLEKHA2	ENSG00000169499
rs558430492	chr4:41616684	-1.30292	N	chr4:41371698	NA	intronic	.	LIMCH1	ENSG00000064042
rs552801778	chr13:30799120	-1.30292	N	chr13:31079184	NA	intronic	.	KATNAL1	ENSG00000102781
rs147251053	chr1:230850521	-1.30292	N	N	4	upstream	.	.	.
rs148320335	chr16:2010281	-1.30292	N	chr16:2165630	5	intronic	.	NDUFB10	ENSG00000140990
rs186794980	chr12:70003312	-1.30292	N	chr12:69744014	5	UTR3	.	LRRC10	ENSG00000198812
rs149047608	chr22:33965869	-1.30292	N	N	5	intronic	.	LARGE	ENSG00000133424
rs188448319	chr3:192319897	-1.30292	N	N	6	intronic	.	FGF12	ENSG00000114279
rs80050314	chr8:17471425	-1.30292	N	N	6	intronic	.	PDGFRL	ENSG00000104213
rs28363612	chr22:24115236	-1.30292	N	chr22:24247310	4	intronic	.	MMP11	ENSG00000099953
rs533511026	chr22:35997885	-1.30292	N	N	NA	intergenic	.	.	.
rs575460488	chr7:123298104	-1.30292	N	N	NA	intronic	.	LMOD2	ENSG00000170807
rs574031404	chr9:100288062	-1.30292	N	N	NA	intronic	.	TMOD1	ENSG00000136842
rs182491992	chr10:103646600	-1.30292	N	N	6	intronic	.	C10orf76	ENSG00000120029
rs28363614	chr22:24115364	-1.30292	N	chr22:24247310	4	intronic	.	MMP11	ENSG00000099953
rs28363615	chr22:24115486	-1.30292	N	chr22:24247310	4	intronic	.	MMP11	ENSG00000099953
rs566603594	chr1:116298559	-1.30292	N	N	NA	intronic	.	CASQ2	ENSG00000118729
rs28363618	chr22:24116462	-1.30292	N	chr22:24247310	4	intronic	.	MMP11	ENSG00000099953
rs563025046	chr17:46123405	-1.30292	N	chr17:46230891	NA	intergenic	.	.	.
rs138527880	chr12:2494666	-1.30292	N	N	5	intronic	.	CACNA1C	ENSG00000151067
rs576438495	chr3:179375897	-1.30292	N	N	NA	intronic	.	USP13	ENSG00000058056
rs201225552	chr20:19739402	-1.30292	N	N	4	intergenic	.	.	.
rs549840994	chr10:116391977	-1.30292	N	N	NA	intronic	.	ABLIM1	ENSG00000099204
rs115250994	chr18:25692951	-1.30292	N	N	5	intronic	.	CDH2	ENSG00000170558
rs369301591	chr1:12051967	-1.30292	N	chr1:12246175	7	intronic	.	MFN2	ENSG00000116688
rs528571533	chr14:77427855	-1.30292	N	chr14:77856184	NA	intergenic	.	.	.
rs189941194	chr1:167625832	-1.30292	N	chr1:167600842	6	intronic	.	RCSD1	ENSG00000198771
rs183385711	chr10:28970912	-1.30292	N	chr10:28780293	4	exonic	nonsynonymous	BAMBI	ENSG00000095739
rs147449122	chr11:9588233	-1.30292	N	chr11:9730141	2b	intergenic	.	.	.
rs532065279	chr3:64884231	-1.30292	N	chr3:64705365	NA	ncRNA_intronic	.	.	.
rs533566545	chr13:75965075	-1.30292	N	N	NA	intronic	.	TBC1D4	ENSG00000136111
rs143707828	chr10:134324269	-1.30292	N	N	5	intergenic	.	.	.
rs116238703	chr16:31442328	-1.30292	N	chr16:31015877	5	intergenic	.	.	.
rs534959587	chr3:69150504	-1.30292	N	N	NA	intronic	.	ARL6IP5	ENSG00000144746
rs555325501	chr6:118846462	-1.30292	N	N	NA	intronic	.	CEP85L	ENSG00000111860
rs76298168	chr6:17960392	-1.30292	N	N	6	intronic	.	KIF13A	ENSG00000137177
rs372093353	chr3:66166649	-1.30292	N	N	5	intronic	.	SLC25A26	ENSG00000144741
rs577807392	chr12:106678888	-1.30292	N	N	NA	intergenic	.	.	.
rs182554572	chr13:76388499	-1.30292	N	N	7	intronic	.	LMO7	ENSG00000136153
rs555257729	chr13:75879216	-1.30292	N	N	NA	intronic	.	TBC1D4	ENSG00000136111
rs564683866	chr10:62113568	-1.30292	N	N	NA	intronic	.	ANK3	ENSG00000151150
rs187124537	chr1:174173176	-1.30292	N	chr1:174222832	7	intronic	.	RABGAP1L	ENSG00000152061
rs554918663	chr3:128030690	-1.30292	N	chr3:128381270	NA	intronic	.	EEFSEC	ENSG00000132394
rs536062044	chr8:125384990	-1.30292	N	N	NA	upstream	.	.	.
rs142865341	chr15:63265289	-1.30292	N	chr15:62830704	2a	intergenic	.	.	.
rs566632317	chr12:94160532	-1.30292	N	chr12:94536803	NA	intronic	.	CRADD	ENSG00000169372
rs532767136	chr8:126103455	-1.30292	N	chr8:126474356	NA	intronic	.	KIAA0196	ENSG00000164961
rs880774	chr3:192390750	-1.30292	N	N	6	intronic	.	FGF12	ENSG00000114279
rs186864623	chr4:142003404	-1.30292	N	N	4	intronic	.	RNF150	ENSG00000170153
rs554476640	chr10:115781592	-1.30292	N	chr10:115719472	NA	intergenic	.	.	.
rs114110959	chr14:77413937	-1.30292	N	chr14:77856184	2b	intergenic	.	.	.
rs183891747	chr3:188013718	-1.30292	N	chr3:188441161	4	intronic	.	LPP	ENSG00000145012
rs371074141	chr2:220505073	-1.30292	N	chr2:220049128	5	intronic	.	SLC4A3	ENSG00000114923
rs570850296	chr18:25626022	-1.30292	N	N	NA	intronic	.	CDH2	ENSG00000170558
rs573907198	chr7:149320438	-1.30292	N	chr7:148886058	NA	ncRNA_intronic	.	.	.
rs554163767	chr5:41459963	-1.30292	N	N	NA	intronic	.	PLCXD3	ENSG00000182836
rs573687933	chr12:70020375	-1.30292	N	chr12:69744014	NA	intergenic	.	.	.
rs566002151	chr15:71893188	-1.30292	N	N	NA	intronic	.	THSD4	ENSG00000187720
rs544325738	chr7:16694937	-1.30292	N	chr7:17015156	NA	intronic	.	BZW2	ENSG00000136261
rs1893271	chr18:33950996	-1.30292	N	N	7	intronic	.	FHOD3	ENSG00000134775
rs530075862	chr2:207024877	-1.30292	N	N	NA	intronic	.	EEF1B2	ENSG00000114942
rs544344863	chr9:85884173	-1.30292	N	N	NA	intronic	.	FRMD3	ENSG00000172159
rs139125541	chr13:32785762	-1.30292	N	N	7	intronic	.	FRY	ENSG00000073910
rs137865907	chr16:82748484	-1.30292	N	N	4	intronic	.	CDH13	ENSG00000140945
rs561383517	chr1:57123642	-1.30292	N	chr1:56905524	NA	intronic	.	PRKAA2	ENSG00000162409
rs12635176	chr3:16814169	-1.30292	N	chr3:16911330	5	intergenic	.	.	.
rs7324213	chr13:75941237	-1.30292	N	N	4	intronic	.	TBC1D4	ENSG00000136111
rs569367423	chr8:38797346	-1.30292	N	chr8:38804069	NA	intronic	.	PLEKHA2	ENSG00000169499
rs575595711	chr2:134931254	-1.30292	N	chr2:134991024	NA	intergenic	.	.	.
rs569277208	chr7:136678306	-1.30292	N	N	NA	ncRNA_intronic	.	CHRM2	ENSG00000181072
rs552513851	chr5:148676532	-1.30292	N	chr5:148198999	NA	intronic	.	AFAP1L1	ENSG00000157510
rs148304821	chr2:159899231	-1.30292	N	chr2:160345024	4	intronic	.	TANC1	ENSG00000115183
rs4635851	chr4:186637769	-1.30292	N	N	5	intronic	.	SORBS2	ENSG00000154556
rs139235374	chr20:36741770	-1.30292	N	chr20:36895860	4	intergenic	.	.	.
rs188774049	chr1:60363085	-1.30292	N	N	5	intronic	.	CYP2J2	ENSG00000134716
rs140495677	chr4:186648938	-1.30292	N	N	5	intronic	.	SORBS2	ENSG00000154556
rs570633639	chr15:83473272	-1.30292	N	N	NA	intronic	.	FSD2	ENSG00000186628
rs539781044	chr2:101758145	-1.30292	N	chr2:101778319	NA	intronic	.	TBC1D8	ENSG00000204634
rs141925279	chr1:26386734	-1.30292	N	chr1:26834960	5	intronic	.	TRIM63	ENSG00000158022
rs112386926	chr19:3061354	-1.30292	N	chr19:3408665	2b	intronic	.	AES	ENSG00000104964
rs573520580	chr22:35983168	-1.30292	N	N	NA	intergenic	.	.	.
rs562997233	chr8:134563937	-1.30292	N	chr8:134103953	NA	intronic	.	ST3GAL1	ENSG00000008513
rs7545528	chr1:232563920	-1.30292	N	N	4	intronic	.	SIPA1L2	ENSG00000116991
rs376720242	chr5:175090606	-1.30292	N	N	5	intronic	.	HRH2	ENSG00000113749
rs542381976	chr17:73045588	-1.30292	N	chr17:72695211	NA	intronic	.	KCTD2	ENSG00000180901
rs78476550	chr2:241378557	-1.30292	N	chr2:241563739	5	intronic	.	GPC1	ENSG00000063660
rs546505147	chr2:179729816	-1.30292	N	N	NA	intronic	.	CCDC141	ENSG00000163492
rs536969047	chr2:134955643	-1.30292	N	chr2:134991024	NA	intergenic	.	.	.
rs142133227	chr1:180515589	-1.30292	N	chr1:180905694	6	intergenic	.	.	.
rs574428841	chr6:129668907	-1.30292	N	N	NA	intronic	.	LAMA2	ENSG00000196569
rs10512138	chr9:85883879	-1.30292	N	N	7	intronic	.	FRMD3	ENSG00000172159
rs150127959	chr15:57977814	-1.30292	N	N	5	intronic	.	GCOM1	ENSG00000137878
rs554118018	chr9:112909392	-1.30292	N	chr9:113338735	NA	intronic	.	AKAP2	ENSG00000241978
rs202191698	chr21:35288061	-1.30292	N	N	2a	exonic	nonsynonymous	ATP5O	ENSG00000241837
rs6004749	chr22:26140525	-1.30292	N	N	7	intronic	.	MYO18B	ENSG00000133454
rs554118011	chr15:63233417	-1.30292	N	chr15:62830704	NA	intergenic	.	.	.
rs370438531	chr20:25236235	-1.30292	N	chr20:25194611	4	intronic	.	PYGB	ENSG00000100994
rs12139068	chr1:206835488	-1.30292	N	chr1:206968955	5	intergenic	.	.	.
rs189301996	chr12:3318325	-1.30292	N	chr12:3020644	6	intronic	.	TSPAN9	ENSG00000011105
rs553544719	chr5:80532111	-1.30292	N	N	NA	ncRNA_intronic	.	CKMT2	ENSG00000131730
rs543990848	chr4:174461003	-1.30292	N	N	NA	ncRNA_intronic	.	.	.
rs35285664	chr22:17638501	-1.30292	N	chr22:17906176	4	intronic	.	CECR5	ENSG00000069998
rs138433609	chr19:1246103	-1.30292	N	chr19:836144	4	intergenic	.	.	.
rs532917255	chr12:3259885	-1.30292	N	chr12:3020644	NA	intronic	.	TSPAN9	ENSG00000011105
rs533915826	chr1:193073464	-1.30292	N	N	NA	intronic	.	GLRX2	ENSG00000023572
rs116824027	chr9:104162119	-1.30292	N	N	3a	intronic	.	ZNF189	ENSG00000136870
rs184475423	chr9:97716211	-1.30292	N	N	6	intronic	.	C9orf3	ENSG00000148120
rs575343263	chr13:75974946	-1.30292	N	N	NA	intronic	.	TBC1D4	ENSG00000136111
rs547440157	chr4:3485717	-1.30292	N	chr4:3148276	NA	intronic	.	DOK7	ENSG00000175920
rs141763270	chr13:75983685	-1.30292	N	N	7	intronic	.	TBC1D4	ENSG00000136111
rs538470196	chr6:6723486	-1.30292	N	chr6:7139161	NA	intergenic	.	.	.
rs191796373	chr6:164524382	-1.30292	N	N	6	intergenic	.	.	.
rs559221326	chr16:82771011	-1.30292	N	N	NA	intronic	.	CDH13	ENSG00000140945
rs567297008	chr10:120997978	-1.30292	N	N	NA	intronic	.	GRK5	ENSG00000198873
rs185775288	chr6:44194729	-1.30292	N	chr6:43804571	5	intronic	.	SLC29A1	ENSG00000112759
rs181464438	chr11:119235611	-1.30292	N	chr11:118747576	4	intronic	.	USP2	ENSG00000036672
rs528422947	chr16:67997734	-1.30292	N	chr16:68138091	NA	intronic	.	SLC12A4	ENSG00000124067
rs535159824	chr15:73634741	-1.30292	N	N	NA	intronic	.	HCN4	ENSG00000138622
rs534669969	chr18:13660855	-1.30292	N	chr18:13594999	NA	intergenic	.	.	.
rs192953587	chr3:159524418	-1.30292	N	chr3:159637678	4	intronic	.	IQCJ-SCHIP1	ENSG00000250588
rs140280863	chr4:141918183	-1.30292	N	N	4	intronic	.	RNF150	ENSG00000170153
rs553197636	chr2:64876157	-1.30292	N	N	NA	intronic	.	SERTAD2	ENSG00000179833
rs554126080	chr7:151296700	-1.30292	N	N	NA	intronic	.	PRKAG2	ENSG00000106617
rs180869442	chr3:192320376	-1.30292	N	N	5	intronic	.	FGF12	ENSG00000114279
rs552633768	chr3:69869721	-1.30292	N	N	NA	intronic	.	MITF	ENSG00000187098
rs116112632	chr5:150037681	-1.30292	N	chr5:149875731	4	UTR3	.	SYNPO	ENSG00000171992
rs568441441	chr4:169409639	-1.30292	N	N	NA	intergenic	.	.	.
rs115683566	chr10:3134164	-1.30292	N	N	5	intronic	.	PFKP	ENSG00000067057
rs145966954	chr3:25628963	-1.30292	N	chr3:25381636	3a	intronic	.	RARB	ENSG00000077092
rs140361051	chr15:42240630	-1.30292	N	chr15:42266262	6	intronic	.	EHD4	ENSG00000103966
rs563150683	chr22:20017059	-1.30292	N	chr22:19971552	NA	intronic	.	TANGO2	ENSG00000183597
rs551353525	chr4:124940909	-1.30292	N	N	NA	intergenic	.	.	.
rs541058825	chr11:66822232	-1.30292	N	chr11:66855593	NA	intergenic	.	.	.
rs145975322	chr15:57986271	-1.30292	N	N	5	intronic	.	GCOM1	ENSG00000137878
rs577668169	chr3:25494841	-1.30292	N	chr3:25381636	NA	intronic	.	RARB	ENSG00000077092
rs555131432	chr17:45296423	-1.30292	N	chr17:45329477	NA	intronic	.	MYL4	ENSG00000198336
rs181963536	chr10:115409499	-1.30292	N	chr10:115719472	5	intronic	.	NRAP	ENSG00000197893
rs369205914	chr3:66507104	-1.30292	N	N	5	intronic	.	LRIG1	ENSG00000144749
rs184889147	chr5:148653097	-1.30292	N	chr5:148198999	5	intronic	.	AFAP1L1	ENSG00000157510
rs115068417	chr5:80530606	-1.30292	N	N	7	ncRNA_intronic	.	CKMT2	ENSG00000131730
rs116650485	chr3:183359737	-1.30292	N	chr3:183730295	7	intronic	.	KLHL24	ENSG00000114796
rs7284396	chr22:46980536	-1.30292	N	chr22:46615376	2b	intergenic	.	.	.
rs568070293	chr6:6691384	-1.30292	N	chr6:7139161	NA	intergenic	.	.	.
rs139193528	chr16:66964490	-1.30292	N	chr16:67377216	4	intergenic	.	.	.
rs549505395	chr18:48404991	-1.30292	N	chr18:48147793	NA	upstream	.	.	.
rs576737215	chr6:129692082	-1.30292	N	N	NA	intronic	.	LAMA2	ENSG00000196569
rs144181826	chr18:48138374	-1.30292	N	chr18:48147793	3a	intronic	.	MAPK4	ENSG00000141639
rs573187875	chr8:11565745	-1.30292	N	chr8:11836514	NA	UTR5	.	GATA4	ENSG00000136574
rs191647659	chr3:138072678	-1.30292	N	N	5	intronic	.	MRAS	ENSG00000158186
rs573619540	chr5:173329855	-1.30292	N	chr5:173075213	NA	intronic	.	CPEB4	ENSG00000113742
rs545469240	chr10:92679049	-1.30292	N	N	NA	intronic	.	ANKRD1	ENSG00000148677
rs558637060	chr10:116396065	-1.30292	N	N	NA	intronic	.	ABLIM1	ENSG00000099204
rs529707583	chr2:179634715	-1.30292	N	N	NA	intronic	.	TTN	ENSG00000155657
rs549466762	chr3:48154515	-1.30292	N	chr3:48388170	NA	intergenic	.	.	.
rs540101621	chr13:24137259	-1.30292	N	N	NA	intergenic	.	.	.
rs543499085	chr9:38019226	-1.30292	N	chr9:38196117	NA	intronic	.	SHB	ENSG00000107338
rs560244578	chr1:167599048	-1.30292	N	chr1:167600842	NA	upstream	.	.	.
rs11062569	chr12:3320118	-1.30292	N	chr12:3020644	7	intronic	.	TSPAN9	ENSG00000011105
rs191263915	chr12:94173109	-1.30292	N	chr12:94536803	7	intronic	.	CRADD	ENSG00000169372
rs573930729	chr8:98856901	-1.30292	N	N	NA	intronic	.	LAPTM4B	ENSG00000104341
rs540559044	chr3:158291311	-1.30292	N	N	NA	intronic	.	MLF1	ENSG00000178053
rs115827074	chr5:156011252	-1.30292	N	chr5:156442784	6	intronic	.	SGCD	ENSG00000170624
rs560521095	chr2:33833095	-1.30292	N	N	NA	intergenic	.	.	.
rs11062566	chr12:3317951	-1.30292	N	chr12:3020644	5	intronic	.	TSPAN9	ENSG00000011105
rs534723494	chr12:119622043	-1.30292	N	N	NA	intronic	.	HSPB8	ENSG00000152137
rs11062564	chr12:3313540	-1.30292	N	chr12:3020644	3a	intronic	.	TSPAN9	ENSG00000011105
rs11062565	chr12:3317941	-1.30292	N	chr12:3020644	5	intronic	.	TSPAN9	ENSG00000011105
rs11191676	chr10:105155066	-1.30292	N	N	1f	intronic	.	USMG5	ENSG00000173915
rs529037680	chr8:125608003	-1.30292	N	N	NA	intronic	.	MTSS1	ENSG00000170873
rs540603870	chr3:16982517	-1.30292	N	chr3:16911330	NA	intronic	.	PLCL2	ENSG00000154822
rs554577705	chr18:19751301	-1.30292	N	N	NA	exonic	nonsynonymous	GATA6	ENSG00000141448
rs142070883	chr5:175086721	-1.30292	N	N	5	intronic	.	HRH2	ENSG00000113749
rs371691698	chr7:80265966	-1.30292	N	N	7	intronic	.	CD36	ENSG00000135218
rs545584250	chr9:613050	-1.30292	N	chr9:288414	NA	intronic	.	KANK1	ENSG00000107104
rs150617701	chr22:34154713	-1.30292	N	N	5	intronic	.	LARGE	ENSG00000133424
rs186930233	chr10:78195590	-1.30292	N	N	5	intronic	.	C10orf11	ENSG00000148655
rs556061901	chr2:176045442	-1.30292	N	N	NA	intronic	.	ATP5G3	ENSG00000154518
rs183753513	chr8:1991760	-1.30292	N	N	7	intergenic	.	.	.
rs114493605	chr17:36850058	-1.30292	N	chr17:37298789	4	intergenic	.	.	.
rs55787218	chr3:38583263	-1.30292	N	N	5	intergenic	.	.	.
rs562242682	chr14:33075529	-1.30292	N	N	NA	intronic	.	AKAP6	ENSG00000151320
rs550038294	chr6:140295140	-1.30292	N	N	NA	intergenic	.	.	.
rs563954673	chr5:127860223	-1.30292	N	chr5:127487603	NA	intronic	.	FBN2	ENSG00000138829
rs552248995	chr10:18750860	-1.30292	N	chr10:18266410	NA	intronic	.	CACNB2	ENSG00000165995
rs545014674	chr12:58498361	-1.30292	N	N	NA	intergenic	.	.	.
rs79709599	chr1:232710674	-1.30292	N	N	3a	intergenic	.	.	.
rs370869484	chr2:179685654	-1.30292	N	N	7	intergenic	.	.	.
rs542259301	chr19:19625330	-1.30292	N	chr19:19786099	NA	UTR3	.	TSSK6	ENSG00000178093
rs556818966	chr4:95327994	-1.30292	N	N	NA	intergenic	.	.	.
rs567864325	chr18:8626242	-1.30292	N	N	NA	intronic	.	RAB12	ENSG00000206418
rs543812201	chr9:14316695	-1.30292	N	chr9:14161670	NA	intronic	.	NFIB	ENSG00000147862
rs80222503	chr19:16574776	-1.30292	N	chr19:16548375	4	intronic	.	EPS15L1	ENSG00000127527
rs566971673	chr3:69804762	-1.30292	N	N	NA	intronic	.	MITF	ENSG00000187098
rs11052268	chr12:32982091	-1.30292	N	N	7	intronic	.	PKP2	ENSG00000057294
rs11052269	chr12:32982680	-1.30292	N	N	7	intronic	.	PKP2	ENSG00000057294
rs555046864	chr6:39028907	-1.30292	N	N	NA	intronic	.	GLP1R	ENSG00000112164
rs11052262	chr12:32970871	-1.30292	N	N	7	intronic	.	PKP2	ENSG00000057294
rs11052263	chr12:32972247	-1.30292	N	N	6	intronic	.	PKP2	ENSG00000057294
rs11052260	chr12:32965799	-1.30292	N	N	6	intronic	.	PKP2	ENSG00000057294
rs11052261	chr12:32968923	-1.30292	N	N	7	intronic	.	PKP2	ENSG00000057294
rs375852638	chr12:117482385	-1.30292	N	N	2b	intronic	.	TESC	ENSG00000088992
rs2357669	chr8:67039939	-1.30292	N	chr8:66910531	7	intronic	.	TRIM55	ENSG00000147573
rs10859490	chr12:93776976	-1.30292	N	chr12:94144175	6	ncRNA_intronic	.	NUDT4	ENSG00000173598
rs144789847	chr8:38793650	-1.30292	N	chr8:38804069	2b	intronic	.	PLEKHA2	ENSG00000169499
rs4906378	chr14:104283445	-1.30292	Y	chr14:103898525	3a	intronic	.	PPP1R13B	ENSG00000088808
rs73261497	chr14:32938572	-1.30292	N	N	5	intronic	.	AKAP6	ENSG00000151320
rs370251966	chr1:181057492	-1.30292	N	chr1:180905694	2b	upstream	.	.	.
rs4906375	chr14:104271688	-1.30292	N	chr14:103898525	5	intronic	.	PPP1R13B	ENSG00000088808
rs114159503	chr7:80236447	-1.30292	N	N	7	intronic	.	CD36	ENSG00000135218
rs567782750	chr1:167064715	-1.30292	N	chr1:167424924	NA	intronic	.	DUSP27	ENSG00000198842
rs141214698	chr9:4681596	-1.30292	N	chr9:4746539	6	intronic	.	CDC37L1	ENSG00000106993
rs142860434	chr12:826216	-1.30292	N	chr12:711662	5	intergenic	.	.	.
rs560846334	chr7:157130371	-1.30292	N	N	NA	intronic	.	DNAJB6	ENSG00000105993
rs553857359	chr5:65934243	-1.30292	N	N	NA	intronic	.	MAST4	ENSG00000069020
rs117615837	chr10:123836711	-1.30292	N	N	7	intronic	.	TACC2	ENSG00000138162
rs189723964	chr1:237395575	-1.30292	N	N	6	intronic	.	RYR2	ENSG00000198626
rs142426941	chr11:119247157	-1.30292	N	chr11:118747576	2b	intronic	.	USP2	ENSG00000036672
rs185492219	chr4:186653361	-1.30292	N	N	7	intronic	.	SORBS2	ENSG00000154556
rs538704183	chr15:86266727	-1.30292	N	chr15:86294211	NA	intronic	.	AKAP13	ENSG00000170776
rs538704184	chr19:41937928	-1.30292	N	N	NA	UTR3	.	ATP5SL	ENSG00000105341
rs565815792	chr2:135159862	-1.30292	N	chr2:134991024	NA	intronic	.	MGAT5	ENSG00000152127
rs185038569	chr19:8007078	-1.30292	N	chr19:7827830	7	intronic	.	TIMM44	ENSG00000104980
rs111751165	chr10:78193998	-1.30292	N	N	7	intronic	.	C10orf11	ENSG00000148655
rs577860709	chr4:124941131	-1.30292	N	N	NA	intergenic	.	.	.
rs560862009	chr12:96085762	-1.30292	N	N	NA	intronic	.	NTN4	ENSG00000074527
rs184675551	chr2:103418849	-1.30292	N	chr2:103394709	4	intronic	.	TMEM182	ENSG00000170417
rs534143211	chr19:8386420	-1.30292	N	N	NA	exonic	synonymous	RPS28	ENSG00000233927
rs560092162	chr2:192715388	-1.30292	N	chr2:192522423	NA	intergenic	.	.	.
rs73478077	chr7:151325041	-1.30292	N	N	5	intronic	.	PRKAG2	ENSG00000106617
rs145608435	chr9:37993019	-1.30292	N	chr9:38196117	3a	intronic	.	SHB	ENSG00000107338
rs73478073	chr7:151324428	-1.30292	N	N	7	intronic	.	PRKAG2	ENSG00000106617
rs538734760	chr10:116479952	-1.30292	N	N	NA	intergenic	.	.	.
rs544568875	chr9:71356687	-1.30292	N	N	NA	intronic	.	PIP5K1B	ENSG00000107242
rs191733451	chr14:102975406	-1.30292	N	chr14:103333255	4	intronic	.	ANKRD9	ENSG00000156381
rs16913811	chr9:111861345	-1.30292	N	N	4	intronic	.	TMEM245	ENSG00000106771
rs187984608	chr11:11995218	-1.30292	N	chr11:12133478	5	intronic	.	DKK3	ENSG00000050165
rs571748790	chr2:202295699	-1.30292	N	chr2:202112471	NA	intronic	.	TRAK2	ENSG00000115993
rs559686099	chr2:101726534	-1.30292	N	chr2:101778319	NA	intronic	.	TBC1D8	ENSG00000204634
rs7094956	chr10:81962777	-1.30292	N	chr10:82218964	4	intronic	.	ANXA11	ENSG00000122359
rs200462775	chr10:88446946	-1.30292	N	N	3a	exonic	synonymous	LDB3	ENSG00000122367
rs8069929	chr17:33473667	-1.30292	N	chr17:33763678	5	intergenic	.	.	.
rs183644110	chr4:186613454	-1.30292	N	N	7	intronic	.	SORBS2	ENSG00000154556
rs577410427	chr3:69831310	-1.30292	N	N	NA	intronic	.	MITF	ENSG00000187098
rs543688229	chr18:9128976	-1.30292	N	N	NA	ncRNA_intronic	.	NDUFV2	ENSG00000178127
rs559624435	chr18:34093156	-1.30292	N	N	NA	intronic	.	FHOD3	ENSG00000134775
rs531829127	chr7:80271693	-1.30292	N	N	NA	intronic	.	CD36	ENSG00000135218
rs563312448	chr12:19280630	-1.30292	N	N	NA	intergenic	.	.	.
rs555401886	chr10:33630039	-1.30292	N	N	NA	intergenic	.	.	.
rs559613163	chr21:40818711	-1.30292	N	chr21:40467643	NA	intronic	.	SH3BGR	ENSG00000185437
rs567423527	chr10:18467167	-1.30292	N	chr10:18266410	NA	intronic	.	CACNB2	ENSG00000165995
rs147350664	chr14:32942055	-1.30292	N	N	4	intronic	.	AKAP6	ENSG00000151320
rs562698947	chr2:106116229	-1.30292	N	chr2:106433909	NA	intergenic	.	.	.
rs548227618	chr13:48612198	-1.30292	N	N	NA	intronic	.	NUDT15	ENSG00000136159
rs115794273	chr5:41526390	-1.30292	N	N	5	intergenic	.	.	.
rs116813446	chr2:86414056	-1.30292	N	N	5	intronic	.	IMMT	ENSG00000132305
rs16859421	chr1:167656357	-1.30292	N	chr1:167600842	5	intronic	.	RCSD1	ENSG00000198771
rs79868088	chr10:116386807	-1.30292	N	N	5	intronic	.	ABLIM1	ENSG00000099204
rs190812757	chr20:56015741	-1.30292	N	N	4	intergenic	.	.	.
rs116309081	chr10:71094512	-1.30292	N	chr10:70607580	4	intronic	.	HK1	ENSG00000156515
rs554956065	chr9:101723424	-1.30292	N	N	NA	intronic	.	COL15A1	ENSG00000204291
rs539985911	chr4:141788862	-1.30292	N	N	NA	UTR3	.	RNF150	ENSG00000170153
rs566700850	chr15:92434487	-1.30292	N	N	NA	intronic	.	SLCO3A1	ENSG00000176463
rs189153646	chr16:4263244	-1.30292	N	chr16:4476089	4	intronic	.	SRL	ENSG00000185739
rs116681221	chr1:206873877	-1.30292	N	chr1:206968955	3a	intronic	.	MAPKAPK2	ENSG00000162889
rs145184554	chr8:41529236	-1.30292	N	N	5	intronic	.	ANK1	ENSG00000029534
rs561950338	chr5:139676708	-1.30292	N	N	NA	intronic	.	PFDN1	ENSG00000113068
rs538805109	chr4:120860238	-1.30292	N	N	NA	upstream	.	.	.
rs115681987	chr3:187986841	-1.30292	N	chr3:188441161	5	intronic	.	LPP	ENSG00000145012
rs58347079	chr22:34174427	-1.30292	N	N	5	intronic	.	LARGE	ENSG00000133424
rs532804179	chr2:62114917	-1.30292	N	chr2:61781994	NA	intronic	.	CCT4	ENSG00000115484
rs184803865	chr7:32096851	-1.30292	N	N	5	intronic	.	PDE1C	ENSG00000154678
rs116689053	chr10:88454494	-1.30292	N	N	5	intronic	.	LDB3	ENSG00000122367
rs554609067	chr9:38058227	-1.30292	N	chr9:38196117	NA	intronic	.	SHB	ENSG00000107338
rs573739924	chr1:41175181	-1.30292	N	chr1:41356780	NA	UTR5	.	NFYC	ENSG00000066136
rs569529193	chr7:44179662	-1.30292	N	N	NA	intronic	.	MYL7	ENSG00000106631
rs187707438	chr16:19078822	-1.30292	N	chr16:19278625	2b	ncRNA_intronic	.	.	.
rs560223959	chr1:206866379	-1.30292	N	chr1:206968955	NA	intronic	.	MAPKAPK2	ENSG00000162889
rs187061837	chr14:65453438	-1.30292	N	chr14:65564703	4	intronic	.	CHURC1-FNTB	ENSG00000125954
rs559422658	chr12:19295074	-1.30292	N	N	NA	intronic	.	PLEKHA5	ENSG00000052126
rs576346760	chr4:95446623	-1.30292	N	N	NA	intronic	.	PDLIM5	ENSG00000163110
rs576346763	chr8:74883321	-1.30292	N	N	NA	intronic	.	TCEB1	ENSG00000154582
rs150132848	chr4:186058458	-1.30292	N	N	5	intergenic	.	.	.
rs552032918	chr7:158888860	-1.30292	N	N	NA	intronic	.	VIPR2	ENSG00000106018
rs556509093	chr22:26155714	-1.30292	N	N	NA	intronic	.	MYO18B	ENSG00000133454
rs12343940	chr9:116217832	-1.30292	N	chr9:116085822	4	intronic	.	RGS3	ENSG00000138835
rs532569488	chr2:64067928	-1.30292	N	N	NA	upstream	.	.	.
rs550392257	chr14:31974998	-1.30292	N	N	NA	intergenic	.	.	.
rs552349382	chr6:133562555	-1.30292	N	chr6:133705748	NA	UTR5	.	EYA4	ENSG00000112319
rs555600975	chr10:88492625	-1.30292	N	N	NA	intronic	.	LDB3	ENSG00000122367
rs551781418	chr3:39225787	-1.30292	N	chr3:39307162	NA	exonic	nonsynonymous	XIRP1	ENSG00000168334
rs570664502	chr1:100684335	-1.30292	N	chr1:101100839	NA	intronic	.	DBT	ENSG00000137992
rs191978616	chr12:3360191	-1.30292	N	chr12:3020644	5	intronic	.	TSPAN9	ENSG00000011105
rs569631514	chr3:179371656	-1.30292	N	N	NA	intronic	.	USP13	ENSG00000058056
rs576685855	chr10:123875407	-1.30292	N	N	NA	intronic	.	TACC2	ENSG00000138162
rs59282676	chr3:159571628	-1.30292	N	chr3:159637678	5	intronic	.	IQCJ-SCHIP1	ENSG00000250588
rs140775496	chr12:3369641	-1.30292	N	chr12:3020644	5	intronic	.	TSPAN9	ENSG00000011105
rs538312566	chr8:98798077	-1.30292	N	N	NA	intronic	.	LAPTM4B	ENSG00000104341
rs147907182	chr20:36763565	-1.30292	N	chr20:36895860	4	intronic	.	TGM2	ENSG00000198959
rs144573389	chr10:116424376	-1.30292	N	N	6	intronic	.	ABLIM1	ENSG00000099204
rs115018645	chr6:13421572	-1.30292	N	N	6	intronic	.	GFOD1	ENSG00000145990
rs558189623	chr2:159944723	-1.30292	N	chr2:160345024	NA	intronic	.	TANC1	ENSG00000115183
rs544997948	chr7:123240303	-1.30292	N	N	NA	intronic	.	.	.
rs184843624	chr13:76035944	-1.30292	N	N	5	intronic	.	TBC1D4	ENSG00000136111
rs571334703	chr22:47127571	-1.30292	N	N	NA	intronic	.	CERK	ENSG00000100422
rs74654354	chr5:78780981	-1.30292	N	N	6	intronic	.	HOMER1	ENSG00000152413
rs138447674	chr8:11589427	-1.30292	N	chr8:11836514	7	intronic	.	GATA4	ENSG00000136574
rs186103734	chr1:113496059	-1.30292	N	N	5	intronic	.	SLC16A1	ENSG00000155380
rs181298542	chr12:49171092	-1.30292	N	chr12:49080698	5	intronic	.	ADCY6	ENSG00000174233
rs150169248	chr12:663010	-1.30292	N	chr12:711662	4	exonic	nonsynonymous	B4GALNT3	ENSG00000139044
rs185273269	chr9:97791594	-1.30292	N	chr9:98243868	5	intronic	.	C9orf3	ENSG00000148120
rs191861929	chr1:20356176	-1.30292	N	chr1:19981023	5	intergenic	.	.	.
rs562749665	chr5:173315275	-1.30292	N	chr5:173075213	NA	upstream	.	.	.
rs576677834	chr2:27505385	-1.30292	N	chr2:27295885	NA	UTR5	.	TRIM54	ENSG00000138100
rs80023642	chr14:55133952	-1.30292	N	N	5	intronic	.	SAMD4A	ENSG00000020577
rs568811996	chr1:31841050	-1.30292	N	chr1:31377743	NA	intronic	.	FABP3	ENSG00000121769
rs142806721	chr7:116080290	-1.30292	N	chr7:116357368	4	intergenic	.	.	.
rs185557214	chr10:116313999	-1.30292	N	N	7	intronic	.	ABLIM1	ENSG00000099204
rs117021072	chr3:167806597	-1.30292	N	N	7	intronic	.	GOLIM4	ENSG00000173905
rs12221242	chr10:86596889	-1.30292	N	N	2b	intergenic	.	.	.
rs542373369	chr16:4260984	-1.30292	N	chr16:4476089	NA	intronic	.	SRL	ENSG00000185739
rs10008284	chr4:156610840	-1.30292	N	chr4:156645513	7	intronic	.	GUCY1A3	ENSG00000164116
rs542441797	chr3:159485564	-1.30292	N	chr3:159637678	NA	ncRNA_intronic	.	IQCJ-SCHIP1	ENSG00000250588
rs542441798	chr6:164571709	-1.30292	N	N	NA	intergenic	.	.	.
rs571437741	chr2:101439141	-1.30292	N	chr2:101778319	NA	intronic	.	NPAS2	ENSG00000170485
rs78812415	chr5:16459059	-1.30292	N	N	5	intronic	.	ZNF622	ENSG00000173545
rs190658996	chr9:115140531	-1.30292	N	chr9:114657707	5	intergenic	.	.	.
rs192529947	chr10:18689624	-1.30292	N	chr10:18266410	3a	UTR5	.	CACNB2	ENSG00000165995
rs9814245	chr3:192164389	-1.30292	N	N	5	intronic	.	FGF12	ENSG00000114279
rs143626305	chr3:38685218	-1.30292	N	N	5	intronic	.	SCN5A	ENSG00000183873
rs529061071	chr12:114801352	-1.30292	N	N	NA	intronic	.	TBX5	ENSG00000089225
rs75501739	chr10:105675944	-1.30292	N	N	4	intronic	.	OBFC1	ENSG00000107960
rs145786060	chr3:180705877	-1.30292	N	N	7	exonic	synonymous	DNAJC19	ENSG00000205981
rs191811275	chr13:29068969	-1.30292	N	chr13:28641571	4	exonic	synonymous	FLT1	ENSG00000102755
rs371091159	chr20:19769002	-1.30292	N	N	6	intergenic	.	.	.
rs62435923	chr6:164568306	-1.30292	N	N	7	intergenic	.	.	.
rs184225334	chr5:175026681	-1.30292	N	N	6	intergenic	.	.	.
rs139303592	chr3:64670229	-1.30292	N	chr3:64705365	5	intronic	.	ADAMTS9	ENSG00000163638
rs9951991	chr18:33928371	-1.30292	N	N	5	intronic	.	FHOD3	ENSG00000134775
rs541595586	chr2:40411910	-1.30292	N	N	NA	ncRNA_intronic	.	SLC8A1	ENSG00000183023
rs145758065	chr14:76776383	-1.30292	N	N	4	intergenic	.	.	.
rs561596785	chr3:188045728	-1.30292	N	chr3:188441161	NA	intronic	.	LPP	ENSG00000145012
rs139726988	chr8:67055865	-1.30292	N	chr8:66910531	6	intronic	.	TRIM55	ENSG00000147573
rs55884189	chr9:97645392	-1.30292	N	N	5	intronic	.	C9orf3	ENSG00000148120
rs573746677	chr8:125381085	-1.30292	N	N	NA	intronic	.	TMEM65	ENSG00000164983
rs115139133	chr1:74884508	-1.30292	N	N	7	intronic	.	TNNI3K	ENSG00000116783
rs536130705	chr8:9912544	-1.30292	N	N	NA	intronic	.	MSRA	ENSG00000175806
rs76056910	chr2:134983466	-1.30292	N	chr2:134991024	5	intergenic	.	.	.
rs575815975	chr12:110755327	-1.30292	N	chr12:111251437	NA	intronic	.	ATP2A2	ENSG00000174437
rs530613645	chr1:65222855	-1.30292	N	chr1:65412830	NA	intronic	.	RAVER2	ENSG00000162437
rs549292484	chr14:23916329	-1.30292	N	chr14:23755598	NA	intergenic	.	.	.
rs560969750	chr6:164572636	-1.30292	N	N	NA	intergenic	.	.	.
rs530038646	chr8:17644396	-1.30292	N	N	NA	intronic	.	MTUS1	ENSG00000129422
rs186843155	chr3:138118813	-1.30292	N	N	4	intronic	.	MRAS	ENSG00000158186
rs143379634	chr3:69928826	-1.30292	N	N	7	intronic	.	MITF	ENSG00000187098
rs575779317	chr12:3370067	-1.30292	N	chr12:3020644	NA	intronic	.	TSPAN9	ENSG00000011105
rs566475182	chr3:122745450	-1.30292	N	chr3:123105721	NA	intronic	.	SEMA5B	ENSG00000082684
rs541449807	chr19:30155715	-1.30292	N	N	NA	upstream	.	.	.
rs527923608	chr15:63191320	-1.30292	N	chr15:62830704	NA	intergenic	.	.	.
rs59983721	chr4:75896340	-1.30292	N	N	6	intronic	.	PARM1	ENSG00000169116
rs150954134	chr17:74694449	-1.30292	N	chr17:74710128	5	intronic	.	MXRA7	ENSG00000182534
rs570080144	chr3:123061504	-1.30292	N	chr3:123105721	NA	intronic	.	ADCY5	ENSG00000173175
rs147515972	chr15:86118630	-1.30292	N	chr15:86294211	6	intronic	.	AKAP13	ENSG00000170776
rs76898287	chr8:25897622	-1.30292	N	N	4	intronic	.	EBF2	ENSG00000221818
rs28365838	chr10:73611096	-1.30292	N	chr10:73520632	4	upstream	.	.	.
rs28365839	chr10:73610989	-1.30292	N	chr10:73520632	2b	UTR5	.	PSAP	ENSG00000197746
rs148238665	chr3:119369954	-1.30292	N	chr3:119736594	7	intronic	.	POPDC2	ENSG00000121577
rs149543061	chr3:39230999	-1.30292	N	chr3:39307162	4	UTR5	.	XIRP1	ENSG00000168334
rs548830175	chr2:40635035	-1.30292	N	N	NA	intronic	.	SLC8A1	ENSG00000183023
rs183308089	chr18:19773069	-1.30292	N	N	5	intronic	.	GATA6	ENSG00000141448
rs148104043	chr10:18766531	-1.30292	N	N	5	intronic	.	CACNB2	ENSG00000165995
rs540753814	chr3:105381858	-1.30292	N	N	NA	intronic	.	CBLB	ENSG00000114423
rs2733604	chr15:57955329	-1.30292	N	N	1f	intronic	.	GCOM1	ENSG00000137878
rs111896635	chr7:113558764	-1.30292	N	N	7	exonic	synonymous	PPP1R3A	ENSG00000154415
rs77407398	chr10:112450685	-1.30292	N	chr10:111969919	7	intronic	.	RBM20	ENSG00000203867
rs533192356	chr9:14197458	-1.30292	N	chr9:14161670	NA	intronic	.	NFIB	ENSG00000147862
rs3131838	chr1:100715141	-1.30292	N	chr1:101100839	3a	intronic	.	DBT	ENSG00000137992
rs143997331	chr10:93356467	-1.30292	N	chr10:93650603	2b	ncRNA_intronic	.	.	.
rs75941826	chr4:47836955	-1.30292	N	N	7	ncRNA_intronic	.	CORIN	ENSG00000145244
rs201548699	chr8:142432338	-1.30292	N	chr8:142329460	5	UTR5	.	PTP4A3	ENSG00000184489
rs143816102	chr10:103728761	-1.30292	N	N	4	intronic	.	C10orf76	ENSG00000120029
rs561918167	chr7:1572152	-1.30292	N	N	NA	intronic	.	MAFK	ENSG00000198517
rs531761103	chr12:33038266	-1.30292	N	N	NA	intronic	.	PKP2	ENSG00000057294
rs190966475	chr4:114366862	-1.30292	N	N	3a	intergenic	.	.	.
rs559377714	chr22:47083105	-1.30292	N	chr22:46615376	NA	splicing	.	CERK	ENSG00000100422
rs553070300	chr10:3135996	-1.30292	N	N	NA	intronic	.	PFKP	ENSG00000067057
rs571340446	chr12:131438747	-1.30292	N	N	NA	UTR5	.	GPR133	ENSG00000111452
rs527902214	chr12:122461675	-1.30292	N	chr12:122254713	NA	intronic	.	BCL7A	ENSG00000110987
rs545933913	chr10:112517683	-1.30292	N	N	NA	intronic	.	RBM20	ENSG00000203867
rs554130676	chr15:86249531	-1.30292	N	chr15:86294211	NA	intronic	.	AKAP13	ENSG00000170776
rs562641521	chr11:112885170	-1.30292	N	N	NA	intronic	.	NCAM1	ENSG00000149294
rs575181178	chr16:23608111	-1.30292	N	chr16:23797512	NA	upstream	.	.	.
rs188702428	chr19:3935164	-1.30292	N	chr19:4090422	5	ncRNA_intronic	.	NMRK2	ENSG00000077009
rs551182411	chr6:107783568	-1.30292	N	chr6:107444153	NA	intergenic	.	.	.
rs111771135	chr9:545514	-1.30292	N	chr9:288414	5	intronic	.	KANK1	ENSG00000107104
rs185752222	chr12:3358411	-1.30292	N	chr12:3020644	5	intronic	.	TSPAN9	ENSG00000011105
rs573574733	chr3:159558108	-1.30292	N	chr3:159637678	NA	intronic	.	IQCJ-SCHIP1	ENSG00000250588
rs538446390	chr9:13788770	-1.30292	N	chr9:13676533	NA	intergenic	.	.	.
rs189365226	chr7:113513984	-1.30292	N	N	5	intergenic	.	.	.
rs569102897	chr3:119376586	-1.30292	N	chr3:119736594	NA	intronic	.	POPDC2	ENSG00000121577
rs139960787	chr4:95416888	-1.30292	N	N	6	intronic	.	PDLIM5	ENSG00000163110
rs529697491	chr17:73043725	-1.30292	N	chr17:72695211	NA	intronic	.	KCTD2	ENSG00000180901
rs562926265	chr5:41286651	-1.30292	N	N	NA	intergenic	.	.	.
rs553963917	chr17:948976	-1.30292	N	chr17:1373518	NA	intronic	.	ABR	ENSG00000159842
rs7775944	chr6:123956349	-1.30292	N	N	5	intronic	.	TRDN	ENSG00000186439
rs569944924	chr4:95389735	-1.30292	N	N	NA	intronic	.	PDLIM5	ENSG00000163110
rs532627426	chr3:124764584	-1.30292	N	N	NA	intronic	.	HEG1	ENSG00000173706
rs371574686	chr9:100280465	-1.30292	N	N	5	intronic	.	TMOD1	ENSG00000136842
rs527296672	chr1:237521782	-1.30292	N	N	NA	intronic	.	RYR2	ENSG00000198626
rs183910558	chr22:33721398	-1.30292	N	N	5	intronic	.	LARGE	ENSG00000133424
rs186975385	chr10:121033466	-1.30292	N	N	6	intronic	.	GRK5	ENSG00000198873
rs567427744	chr14:58764596	-1.30292	N	N	NA	ncRNA_intronic	.	.	.
rs190416184	chr1:74936831	-1.30292	N	N	5	intronic	.	TNNI3K	ENSG00000116783
rs72926154	chr1:65622723	-1.30292	N	chr1:65848034	6	intronic	.	AK4	ENSG00000162433
rs547057875	chr2:40424161	-1.30292	N	N	NA	ncRNA_intronic	.	SLC8A1	ENSG00000183023
rs181442148	chr1:78474139	-1.30292	N	N	5	intronic	.	DNAJB4	ENSG00000162616
rs192236492	chr10:18714545	-1.30292	N	chr10:18266410	7	intronic	.	CACNB2	ENSG00000165995
rs531441760	chr1:232763268	-1.30292	N	N	NA	intergenic	.	.	.
rs571347146	chr10:121412057	-1.30292	N	N	NA	intronic	.	BAG3	ENSG00000151929
rs570474022	chr14:77425958	-1.30292	N	chr14:77856184	NA	intergenic	.	.	.
rs138916612	chr12:33007956	-1.30292	N	N	6	intronic	.	PKP2	ENSG00000057294
rs572494505	chr10:18727200	-1.30292	N	chr10:18266410	NA	intronic	.	CACNB2	ENSG00000165995
rs542968239	chr13:32710627	-1.30292	N	N	NA	intronic	.	FRY	ENSG00000073910
rs576218182	chr13:43598389	-1.30292	N	N	NA	intronic	.	DNAJC15	ENSG00000120675
rs546291461	chr1:78358076	-1.30292	N	N	NA	intronic	.	NEXN	ENSG00000162614
rs576391670	chr5:175108174	-1.30292	N	N	NA	intronic	.	HRH2	ENSG00000113749
rs10434304	chr4:186615500	-1.30292	N	N	5	intronic	.	SORBS2	ENSG00000154556
rs10434305	chr4:186615699	-1.30292	N	N	7	intronic	.	SORBS2	ENSG00000154556
rs560623354	chr6:33661774	-1.30292	N	chr6:33554147	NA	intronic	.	ITPR3	ENSG00000096433
rs532409242	chr8:134563182	-1.30292	N	chr8:134103953	NA	intronic	.	ST3GAL1	ENSG00000008513
rs555883750	chr16:23152209	-1.30292	N	N	NA	intronic	.	USP31	ENSG00000103404
rs113788674	chr15:92689423	-1.30292	N	N	5	intronic	.	SLCO3A1	ENSG00000176463
rs184983132	chr9:116320966	-1.30292	N	chr9:116085822	3a	intronic	.	RGS3	ENSG00000138835
rs114923017	chr20:25207376	-1.30292	N	chr20:25194611	5	downstream	.	.	.
rs80320818	chr1:145096328	-1.30292	N	N	4	intronic	.	.	.
rs185455644	chr2:106018925	-1.30292	N	chr2:106433909	7	intronic	.	FHL2	ENSG00000115641
rs115115365	chr21:35856401	-1.30292	N	chr21:36312347	4	intronic	.	KCNE1	ENSG00000180509
rs9535076	chr13:49324434	-1.30292	N	chr13:49648946	2b	intergenic	.	.	.
rs578154543	chr18:47339522	-1.30292	N	N	NA	intronic	.	ACAA2	ENSG00000167315
rs571103316	chr1:212407633	-1.30292	N	chr1:212558397	NA	ncRNA_intronic	.	.	.
rs555510292	chr20:36662898	-1.30292	N	chr20:36895860	NA	intronic	.	RPRD1B	ENSG00000101413
rs534682398	chr12:56862284	-1.30292	N	chr12:56375137	NA	upstream	.	.	.
rs555806211	chr20:19760969	-1.30292	N	N	NA	intergenic	.	.	.
rs540083458	chr15:25200901	-1.30292	N	N	NA	intronic	.	SNRPN	ENSG00000128739
rs549691234	chr6:56238957	-1.30292	N	N	NA	intergenic	.	.	.
rs191309386	chr4:95408636	-1.30292	N	N	6	intronic	.	PDLIM5	ENSG00000163110
rs72788132	chr2:29235002	-1.30292	N	N	3a	intronic	.	FAM179A	ENSG00000189350
rs527268750	chr5:148540528	-1.30292	N	chr5:148198999	NA	intronic	.	ABLIM3	ENSG00000173210
rs564958946	chr15:92460908	-1.30292	N	N	NA	intronic	.	SLCO3A1	ENSG00000176463
rs141621920	chr3:46037594	-1.30292	N	chr3:46418689	4	upstream	.	.	.
rs549151924	chr8:17480399	-1.30292	N	N	NA	intronic	.	PDGFRL	ENSG00000104213
rs542390005	chr1:1336228	-1.30292	N	N	NA	ncRNA_exonic	.	.	.
rs187129645	chr7:132738332	-1.30292	N	N	4	intronic	.	CHCHD3	ENSG00000106554
rs558664676	chr22:36000742	-1.30292	N	N	NA	intergenic	.	.	.
rs572026520	chr12:93561600	-1.30292	N	N	NA	ncRNA_intronic	.	.	.
rs188382416	chr4:114390534	-1.30292	N	N	5	intronic	.	CAMK2D	ENSG00000145349
rs535842223	chr15:44173807	-1.30292	N	chr15:44027885	NA	intronic	.	FRMD5	ENSG00000171877
rs140123762	chr12:19385341	-1.30292	N	N	5	intronic	.	PLEKHA5	ENSG00000052126
rs188357483	chr5:102202828	-1.30292	N	chr5:102118385	6	intronic	.	PAM	ENSG00000145730
rs571943204	chr9:71352895	-1.30292	N	N	NA	intronic	.	PIP5K1B	ENSG00000107242
rs116369429	chr3:124741175	-1.30292	N	N	3a	intronic	.	HEG1	ENSG00000173706
rs558947233	chr15:57948560	-1.30292	N	N	NA	intronic	.	GCOM1	ENSG00000137878
rs552705337	chr9:642340	-1.30292	N	chr9:288414	NA	intronic	.	KANK1	ENSG00000107104
rs566599376	chr6:129668238	-1.30292	N	N	NA	intronic	.	LAMA2	ENSG00000196569
rs558835178	chr6:4372893	-1.30292	N	N	NA	intergenic	.	.	.
rs376162512	chr6:129674107	-1.30292	N	N	6	intronic	.	LAMA2	ENSG00000196569
rs563321026	chr3:16949045	-1.30292	N	chr3:16911330	NA	intronic	.	PLCL2	ENSG00000154822
rs538219514	chr10:51574047	-1.30292	N	N	NA	intronic	.	NCOA4	ENSG00000138293
rs529990530	chr7:32337972	-1.30292	N	N	NA	intronic	.	PDE1C	ENSG00000154678
rs183317540	chr1:153600747	-1.30292	N	N	2b	intronic	.	S100A13	ENSG00000189171
rs551419998	chr3:192225953	-1.30292	N	N	NA	intronic	.	FGF12	ENSG00000114279
rs555803594	chr12:104236350	-1.30292	N	chr12:104057384	NA	intergenic	.	.	.
rs142163473	chr9:86153862	-1.30292	N	chr9:86583076	4	upstream	.	.	.
rs555909676	chr18:19750390	-1.30292	N	N	NA	intronic	.	GATA6	ENSG00000141448
rs566608240	chr14:55048097	-1.30292	N	N	NA	intronic	.	SAMD4A	ENSG00000020577
rs115774979	chr11:61197789	-1.30292	N	chr11:61398595	2a	intronic	.	SDHAF2	ENSG00000167985
rs555379697	chr11:1783795	-1.30292	N	chr11:1874221	NA	intronic	.	CTSD	ENSG00000117984
rs199660819	chr19:46283897	-1.30292	N	chr19:46359794	3a	intronic	.	DMPK	ENSG00000104936
rs569563053	chr10:7831625	-1.30292	N	chr10:8287240	NA	intronic	.	ATP5C1	ENSG00000165629
rs563798390	chr22:38846930	-1.30292	N	N	NA	intronic	.	KCNJ4	ENSG00000168135
rs555734160	chr7:16684016	-1.30292	N	chr7:17015156	NA	intronic	.	ANKMY2	ENSG00000106524
rs547581602	chr5:137069241	-1.30292	N	N	NA	intronic	.	KLHL3	ENSG00000146021
rs138109410	chr13:32856548	-1.30292	N	N	5	intronic	.	FRY	ENSG00000073910
rs115534007	chr6:76203775	-1.30292	N	N	5	upstream	.	.	.
rs574124884	chr19:56186364	-1.30292	N	N	NA	upstream;downstream	.	.	.
rs568403218	chr15:72517722	-1.30292	N	N	NA	intronic	.	PKM	ENSG00000067225
rs563816458	chr2:198364523	-1.30292	N	chr2:198544183	NA	UTR5	.	HSPD1	ENSG00000144381
rs142978225	chr7:116505279	-1.30292	N	chr7:116357368	6	intronic	.	CAPZA2	ENSG00000198898
rs7180923	chr15:86050890	-1.30292	N	chr15:86294211	5	intronic	.	AKAP13	ENSG00000170776
rs116249962	chr14:55139526	-1.30292	N	N	3a	intronic	.	SAMD4A	ENSG00000020577
rs576595331	chr11:76153293	-1.30292	N	chr11:75891182	NA	intergenic	.	.	.
rs548757486	chr19:42497816	-1.30292	N	chr19:42767593	NA	intronic	.	ATP1A3	ENSG00000105409
rs7457260	chr7:151324742	-1.30292	N	N	6	intronic	.	PRKAG2	ENSG00000106617
rs184291568	chr4:186614135	-1.30292	N	N	6	intronic	.	SORBS2	ENSG00000154556
rs527721810	chr7:16687912	-1.30292	N	chr7:17015156	NA	intronic	.	BZW2	ENSG00000136261
rs148285279	chr16:75600116	-1.30292	N	N	4	upstream	.	.	.
rs544407225	chr10:18819045	-1.30292	N	N	NA	intronic	.	CACNB2	ENSG00000165995
rs1935303	chr9:112579617	-1.30292	N	chr9:112722330	4	intronic	.	PALM2-AKAP2	ENSG00000157654
rs148285275	chr10:21187998	-1.30292	N	N	5	intronic	.	NEBL	ENSG00000078114
rs148285274	chr2:159921880	-1.30292	N	chr2:160345024	4	intronic	.	TANC1	ENSG00000115183
rs1935304	chr9:112579295	-1.30292	N	chr9:112722330	4	intronic	.	PALM2-AKAP2	ENSG00000157654
rs181689127	chr12:32965822	-1.30292	N	N	7	intronic	.	PKP2	ENSG00000057294
rs370192323	chr1:6732137	-1.30292	N	N	6	intronic	.	DNAJC11	ENSG00000007923
rs180941154	chr22:46742118	-1.30292	N	chr22:46615376	7	intronic	.	TRMU	ENSG00000100416
rs530697253	chr22:38848911	-1.30292	N	N	NA	intronic	.	KCNJ4	ENSG00000168135
rs184284950	chr14:55201008	-1.30292	N	N	5	intronic	.	SAMD4A	ENSG00000020577
rs147074475	chr15:92547416	-1.30292	N	N	6	intronic	.	SLCO3A1	ENSG00000176463
rs182599830	chr12:27678376	-1.30292	N	N	2b	intronic	.	PPFIBP1	ENSG00000110841
rs564603512	chr6:53538624	-1.30292	N	N	NA	intergenic	.	.	.
rs55982574	chr8:11602517	-1.30292	N	chr8:11836514	4	intronic	.	GATA4	ENSG00000136574
rs571994272	chr20:36723747	-1.30292	N	chr20:36895860	NA	intergenic	.	.	.
rs151184487	chr1:167603542	-1.30292	N	chr1:167600842	5	intronic	.	RCSD1	ENSG00000198771
rs371964735	chr3:32150273	-1.30292	N	N	7	intronic	.	GPD1L	ENSG00000152642
rs143413548	chr18:34110636	-1.30292	N	N	7	intronic	.	FHOD3	ENSG00000134775
rs531658627	chr12:120730863	-1.30292	N	chr12:121194862	NA	intergenic	.	.	.
rs367598105	chr4:141906189	-1.30292	N	N	5	intronic	.	RNF150	ENSG00000170153
rs556060508	chr2:169347099	-1.30292	N	chr2:169707552	NA	intronic	.	CERS6	ENSG00000172292
rs76265380	chr7:128474824	-1.30292	N	chr7:128576086	5	intronic	.	FLNC	ENSG00000128591
rs561641261	chr2:33668123	-1.30292	N	N	NA	intronic	.	RASGRP3	ENSG00000152689
rs553284857	chr9:116217010	-1.30292	N	chr9:116085822	NA	intronic	.	RGS3	ENSG00000138835
rs549827281	chr11:16841301	-1.30292	N	chr11:16618307	NA	intronic	.	PLEKHA7	ENSG00000166689
rs571563577	chr8:11600005	-1.30292	N	chr8:11836514	NA	intronic	.	GATA4	ENSG00000136574
rs146027685	chr10:93335047	-1.30292	N	chr10:93650603	5	ncRNA_intronic	.	.	.
rs576282055	chr4:41615496	-1.30292	N	chr4:41371698	NA	exonic	nonsynonymous	LIMCH1	ENSG00000064042
rs536912577	chr10:18727156	-1.30292	N	chr10:18266410	NA	intronic	.	CACNB2	ENSG00000165995
rs529934941	chr14:55165092	-1.30292	N	N	NA	intronic	.	SAMD4A	ENSG00000020577
rs570576438	chr3:52482165	-1.30292	N	chr3:52873984	NA	intergenic	.	.	.
rs72816739	chr10:91278922	-1.30292	N	chr10:91002804	5	intronic	.	SLC16A12	ENSG00000152779
rs554604973	chr7:157131118	-1.30292	N	N	NA	intronic	.	DNAJB6	ENSG00000105993
rs72816736	chr10:91277936	-1.30292	N	chr10:91002804	5	intronic	.	SLC16A12	ENSG00000152779
rs528227424	chr3:46900421	-1.30292	N	chr3:47184055	NA	intronic	.	MYL3	ENSG00000160808
rs570576436	chr12:616872	-1.30292	N	chr12:711662	NA	intronic	.	B4GALNT3	ENSG00000139044
rs549500952	chr3:123061684	-1.30292	N	chr3:123105721	NA	intronic	.	ADCY5	ENSG00000173175
rs145155540	chr2:170697053	-1.30292	N	N	4	intronic	.	UBR3	ENSG00000144357
rs538982373	chr22:43105512	-1.30292	N	chr22:43549739	NA	intronic	.	.	.
rs143931251	chr3:123108101	-1.30292	N	chr3:123105721	5	intronic	.	ADCY5	ENSG00000173175
rs373789184	chr1:46356739	-1.30292	N	chr1:46513012	7	intronic	.	MAST2	ENSG00000086015
rs371362619	chr2:220279797	-1.30292	N	chr2:220049128	7	intergenic	.	.	.
rs116027280	chr10:18729244	-1.30292	N	chr10:18266410	7	intronic	.	CACNB2	ENSG00000165995
rs530538381	chr10:33503418	-1.30292	N	N	NA	intronic	.	NRP1	ENSG00000099250
rs538528770	chr10:93394196	-1.30292	N	chr10:93650603	NA	intergenic	.	.	.
rs116027287	chr19:2722166	-1.30292	N	chr19:3220857	2b	upstream	.	.	.
rs117914897	chr10:123949846	-1.30292	N	N	3a	intronic	.	TACC2	ENSG00000138162
rs536508231	chr9:38082846	-1.30292	N	chr9:38196117	NA	intergenic	.	.	.
rs190172163	chr10:33568614	-1.30292	N	N	4	intronic	.	NRP1	ENSG00000099250
rs115792481	chr3:16940157	-1.30292	Y	chr3:16911330	5	intronic	.	PLCL2	ENSG00000154822
rs189247299	chr6:129669087	-1.30292	N	N	6	intronic	.	LAMA2	ENSG00000196569
rs536278706	chr13:32683049	-1.30292	N	N	NA	intronic	.	FRY	ENSG00000073910
rs572675748	chr1:156637978	-1.30292	N	N	NA	downstream	.	.	.
rs189636356	chr3:64892423	-1.30292	N	chr3:64705365	5	ncRNA_intronic	.	.	.
rs142932983	chr12:19332606	-1.30292	N	N	6	intronic	.	PLEKHA5	ENSG00000052126
rs546030379	chr1:100111981	-1.30292	N	N	NA	intronic	.	PALMD	ENSG00000099260
rs556742564	chr8:100855494	-1.30292	N	chr8:100749229	NA	intronic	.	VPS13B	ENSG00000132549
rs61950393	chr13:43609331	-1.30292	N	N	6	intronic	.	DNAJC15	ENSG00000120675
rs150096010	chr14:55172559	-1.30292	N	N	7	intronic	.	SAMD4A	ENSG00000020577
rs16966355	chr18:32624829	-1.30292	N	N	5	intronic	.	MAPRE2	ENSG00000166974
rs183301673	chr10:18629344	-1.30292	N	chr10:18266410	6	intronic	.	CACNB2	ENSG00000165995
rs145925583	chr12:102092951	-1.30292	N	chr12:101873240	5	intronic	.	CHPT1	ENSG00000111666
rs534153244	chr10:135122680	-1.30292	N	N	NA	intronic	.	ZNF511	ENSG00000198546
rs61822293	chr1:205475426	-1.30292	N	chr1:205676263	4	intronic	.	CDK18	ENSG00000117266
rs374702990	chr2:54198008	-1.30292	N	N	4	upstream	.	.	.
rs551944539	chr3:178225051	-1.30292	N	N	NA	intergenic	.	.	.
rs141585528	chr11:47576665	-1.30292	N	chr11:47454152	7	intergenic	.	.	.
rs1547470	chr7:151432869	-1.30292	N	N	5	intronic	.	PRKAG2	ENSG00000106617
rs527905533	chr15:63221697	-1.30292	N	chr15:62830704	NA	intergenic	.	.	.
rs574975550	chr1:180581252	-1.30292	N	chr1:180905694	NA	intergenic	.	.	.
rs148212514	chr15:85956596	-1.30292	N	chr15:86294211	4	intronic	.	AKAP13	ENSG00000170776
rs71475959	chr11:126308763	-1.30292	N	chr11:126024042	2c	intronic	.	KIRREL3	ENSG00000149571
rs543869494	chr12:110744029	-1.30292	N	chr12:111133088	NA	intronic	.	ATP2A2	ENSG00000174437
rs71475954	chr11:126227641	-1.30292	N	chr11:126024042	5	intronic	.	ST3GAL4	ENSG00000110080
rs181773526	chr12:3371507	-1.30292	N	chr12:3020644	4	intronic	.	TSPAN9	ENSG00000011105
rs557977366	chr6:41024959	-1.30292	N	chr6:41054262	NA	intronic	.	APOBEC2	ENSG00000124701
rs527696981	chr8:41511139	-1.30292	N	N	NA	UTR3	.	ANK1	ENSG00000029534
rs568941305	chr1:26389753	-1.30292	N	chr1:26834960	NA	intronic	.	TRIM63	ENSG00000158022
rs567529310	chr3:69859697	-1.30292	N	N	NA	intronic	.	MITF	ENSG00000187098
rs148037602	chr9:657079	-1.30292	N	chr9:288414	2b	intronic	.	KANK1	ENSG00000107104
rs186718847	chr15:92411400	-1.30292	N	N	5	intronic	.	SLCO3A1	ENSG00000176463
rs183331838	chr3:194203310	-1.30292	N	chr3:194138782	5	intergenic	.	.	.
rs186205470	chr16:82731914	-1.30292	N	N	7	intronic	.	CDH13	ENSG00000140945
rs546724891	chr9:134145011	-1.30292	N	N	NA	intronic	.	FAM78A	ENSG00000126882
rs368114053	chr6:53536337	-1.30292	N	N	5	intergenic	.	.	.
rs542720513	chr12:31742531	-1.30292	N	chr12:32138924	NA	intronic	.	DENND5B	ENSG00000170456
rs192598785	chr10:121440738	-1.30292	N	N	4	intergenic	.	.	.
rs535724938	chr9:112887600	-1.30292	N	chr9:113338735	NA	intronic	.	AKAP2	ENSG00000241978
rs555921346	chr9:14029524	-1.30292	N	chr9:13676533	NA	intergenic	.	.	.
rs139852843	chr10:112566394	-1.30292	N	N	5	intronic	.	RBM20	ENSG00000203867
rs1803622	chr12:6647453	-1.30292	N	chr12:6499533	3a	UTR3	.	GAPDH	ENSG00000111640
rs573563411	chr18:56203614	-1.30292	N	chr18:56395588	NA	exonic	nonsynonymous	ALPK2	ENSG00000198796
rs1803621	chr12:6647109	-1.30292	N	chr12:6499533	1f	exonic	synonymous	GAPDH	ENSG00000111640
rs142622782	chr5:111754537	-1.30292	N	N	4	intronic	.	EPB41L4A	ENSG00000129595
rs58104772	chr1:167629710	-1.30292	N	chr1:167600842	5	intronic	.	RCSD1	ENSG00000198771
rs547424165	chr1:214203977	-1.30292	N	chr1:213937382	NA	intronic	.	PROX1	ENSG00000117707
rs372291186	chr16:4290221	-1.30292	N	chr16:4476089	5	intronic	.	SRL	ENSG00000185739
rs192137466	chr2:40507456	-1.30292	N	N	7	intronic	.	SLC8A1	ENSG00000183023
rs559116174	chr12:71004031	-1.30292	N	chr12:70612235	NA	intronic	.	PTPRB	ENSG00000127329
rs572445481	chr15:42740474	-1.30292	N	chr15:42266262	NA	exonic	synonymous	ZNF106	ENSG00000103994
rs140226138	chr12:94285585	-1.30292	N	chr12:94536803	7	intergenic	.	.	.
rs551489948	chr1:74928794	-1.30292	N	N	NA	intronic	.	TNNI3K	ENSG00000116783
rs143063305	chr2:27296142	-1.30292	N	chr2:27295885	5	intergenic	.	.	.
rs568747052	chr3:25500150	-1.30292	N	chr3:25381636	NA	intronic	.	RARB	ENSG00000077092
rs561749123	chr5:85914958	-1.30292	N	N	NA	intronic	.	COX7C	ENSG00000127184
rs530377568	chr4:186064055	-1.30292	N	N	NA	upstream	.	.	.
rs17777931	chr10:103746426	-1.30292	N	N	4	intronic	.	C10orf76	ENSG00000120029
rs114078370	chr3:192328751	-1.30292	N	N	6	intronic	.	FGF12	ENSG00000114279
rs562816613	chr4:186627765	-1.30292	N	N	NA	intronic	.	SORBS2	ENSG00000154556
rs371536361	chr2:160070493	-1.30292	N	chr2:160345024	7	intronic	.	TANC1	ENSG00000115183
rs183655885	chr6:45958003	-1.30292	N	chr6:45569863	5	intronic	.	CLIC5	ENSG00000112782
rs368367278	chr4:186613044	-1.30292	N	N	7	intronic	.	SORBS2	ENSG00000154556
rs72695199	chr4:169433444	-1.30292	N	N	4	exonic	synonymous	PALLD	ENSG00000129116
rs554649988	chr6:118871907	-1.30292	N	N	NA	intronic	.	CEP85L	ENSG00000111860
rs547969472	chr2:40663862	-1.30292	N	N	NA	intronic	.	SLC8A1	ENSG00000183023
rs188132083	chr3:50340417	-1.30292	N	chr3:50160109	4	intronic	.	HYAL1	ENSG00000114378
rs11073505	chr15:86267401	-1.30292	N	chr15:86294211	5	intronic	.	AKAP13	ENSG00000170776
rs540116039	chr20:2644699	-1.30292	N	chr20:3140304	NA	intronic	.	IDH3B	ENSG00000101365
rs117993310	chr9:71514101	-1.30292	N	N	3a	intronic	.	PIP5K1B	ENSG00000107242
rs78280455	chr18:56282802	-1.30292	N	chr18:56395588	2b	intronic	.	ALPK2	ENSG00000198796
rs533987803	chr15:57977245	-1.30292	N	N	NA	UTR3	.	GCOM1	ENSG00000137878
rs569024447	chr22:47135738	-1.30292	N	N	NA	intergenic	.	.	.
rs200562046	chr14:55168869	-1.30292	N	N	4	exonic	nonsynonymous	SAMD4A	ENSG00000020577
rs549654076	chr1:237706909	-1.30292	N	N	NA	intronic	.	RYR2	ENSG00000198626
rs114976848	chr4:186629567	-1.30292	N	N	4	intronic	.	SORBS2	ENSG00000154556
rs116162860	chr15:92412878	-1.30292	N	N	6	intronic	.	SLCO3A1	ENSG00000176463
rs557134192	chr18:33882606	-1.30292	N	N	NA	intronic	.	FHOD3	ENSG00000134775
rs539563294	chr9:101838239	-1.30292	N	N	NA	intergenic	.	.	.
rs114798263	chr10:61997019	-1.30292	N	N	4	intronic	.	ANK3	ENSG00000151150
rs561155576	chr2:40624086	-1.30292	N	N	NA	intronic	.	SLC8A1	ENSG00000183023
rs535596267	chr2:106030666	-1.30292	N	chr2:106433909	NA	intronic	.	FHL2	ENSG00000115641
rs567965445	chr2:159946663	-1.30292	N	chr2:160345024	NA	intronic	.	TANC1	ENSG00000115183
rs537813524	chr10:93371625	-1.30292	N	chr10:93650603	NA	upstream	.	.	.
rs549057504	chr8:97287581	-1.30292	N	N	NA	intronic	.	PTDSS1	ENSG00000156471
rs45576932	chr22:36011541	-1.30292	N	N	4	intronic	.	MB	ENSG00000198125
rs541219214	chr5:148673901	-1.30292	N	chr5:148198999	NA	intronic	.	AFAP1L1	ENSG00000157510
rs563412185	chr10:88434577	-1.30292	N	N	NA	intronic	.	LDB3	ENSG00000122367
rs569193651	chr1:214194352	-1.30292	N	chr1:213937382	NA	intronic	.	PROX1	ENSG00000117707
rs188218108	chr2:33661724	-1.30292	N	N	5	intronic	.	RASGRP3	ENSG00000152689
rs537022958	chr15:89630109	-1.30292	N	N	NA	intergenic	.	.	.
rs554267427	chr4:186668599	-1.30292	N	N	NA	intronic	.	SORBS2	ENSG00000154556
rs184132566	chr10:112440679	-1.30292	N	chr10:111969919	5	intronic	.	RBM20	ENSG00000203867
rs533509993	chr13:24081195	-1.30292	N	N	NA	intergenic	.	.	.
rs9653268	chr2:229037967	-1.30292	N	N	7	intronic	.	SPHKAP	ENSG00000153820
rs114492700	chr4:23861677	-1.30292	N	N	7	intronic	.	PPARGC1A	ENSG00000109819
rs34315266	chr5:133708477	-1.30292	N	chr5:133619966	5	intronic	.	UBE2B	ENSG00000119048
rs188099940	chr1:202375981	-1.30292	N	N	5	intronic	.	PPP1R12B	ENSG00000077157
rs555195075	chr21:40826304	-1.30292	N	chr21:40467643	NA	intronic	.	SH3BGR	ENSG00000185437
rs546311807	chr3:124783025	-1.30292	N	N	NA	intergenic	.	.	.
rs182695283	chr10:73857485	-1.30292	N	chr10:73520632	4	intronic	.	ASCC1	ENSG00000138303
rs559880901	chr7:107531701	-1.30292	N	N	NA	exonic	nonsynonymous	DLD	ENSG00000091140
rs544735847	chr3:67703656	-1.30292	N	N	NA	intronic	.	SUCLG2	ENSG00000172340
rs528874053	chr12:59992071	-1.30292	N	N	NA	intronic	.	SLC16A7	ENSG00000118596
rs571282045	chr8:134561788	-1.30292	N	chr8:134103953	NA	intronic	.	ST3GAL1	ENSG00000008513
rs528874051	chr3:178037629	-1.30292	N	N	NA	intergenic	.	.	.
rs529692071	chr2:11009598	-1.30292	N	N	NA	intergenic	.	.	.
rs575841095	chr3:25559068	-1.30292	N	chr3:25381636	NA	intronic	.	RARB	ENSG00000077092
rs142324578	chr7:158889983	-1.30292	N	N	5	intronic	.	VIPR2	ENSG00000106018
rs570114837	chr5:171000625	-1.30292	N	N	NA	intergenic	.	.	.
rs192250782	chr8:28479394	-1.30292	N	N	4	intergenic	.	.	.
rs181825156	chr3:167587103	-1.30292	N	N	6	intergenic	.	.	.
rs572674236	chr12:658851	-1.30292	N	chr12:711662	NA	intronic	.	B4GALNT3	ENSG00000139044
rs149687560	chr11:22646345	-1.30292	N	N	4	exonic	nonsynonymous	FANCF	ENSG00000183161
rs548666705	chr2:40716775	-1.30292	N	N	NA	intronic	.	SLC8A1	ENSG00000183023
rs117774800	chr11:65769593	-1.30292	N	chr11:65705432	2a	UTR5	.	EIF1AD	ENSG00000175376
rs553152395	chr10:21180670	-1.30292	N	N	NA	intronic	.	NEBL	ENSG00000078114
rs550907438	chr18:34038291	-1.30292	N	N	NA	intronic	.	FHOD3	ENSG00000134775
rs536749370	chr4:8273807	-1.30292	N	N	NA	intronic	.	HTRA3	ENSG00000170801
rs553111597	chr4:169399677	-1.30292	N	N	NA	intronic	.	DDX60L	ENSG00000181381
rs75896415	chr2:101720339	-1.30292	N	chr2:101778319	6	intronic	.	TBC1D8	ENSG00000204634
rs182499048	chr10:50519061	-1.30292	N	chr10:50264204	6	intronic	.	C10orf71	ENSG00000177354
rs563820338	chr5:156997511	-1.30292	N	chr5:156655015	NA	intronic	.	ADAM19	ENSG00000135074
rs556285145	chr2:101723656	-1.30292	N	chr2:101778319	NA	intronic	.	TBC1D8	ENSG00000204634
rs528369247	chr17:55968598	-1.30292	N	chr17:56385573	NA	intronic	.	CUEDC1	ENSG00000180891
rs184615035	chr12:49961209	-1.30292	N	N	2b	intronic	.	MCRS1	ENSG00000187778
rs544399743	chr3:178042636	-1.30292	N	N	NA	intergenic	.	.	.
rs77399954	chr17:66505738	-1.30292	N	N	3a	intronic	.	.	.
rs185098611	chr8:11539412	-1.30292	N	chr8:11836514	4	intronic	.	.	.
rs540403239	chr22:46535033	-1.30292	N	chr22:46615376	NA	intergenic	.	.	.
rs558405092	chr10:62038492	-1.30292	N	N	NA	intronic	.	ANK3	ENSG00000151150
rs571365003	chr3:123127200	-1.30292	N	chr3:123105721	NA	intronic	.	ADCY5	ENSG00000173175
rs555240305	chr21:46129994	-1.30292	N	chr21:45660835	NA	intronic	.	TSPEAR	ENSG00000175894
rs575580938	chr11:113718753	-1.30292	N	chr11:113984489	NA	intronic	.	USP28	ENSG00000048028
rs572543591	chr16:82749324	-1.30292	N	N	NA	intronic	.	CDH13	ENSG00000140945
rs190256580	chr2:40595431	-1.30292	N	N	6	intronic	.	SLC8A1	ENSG00000183023
rs550299539	chr19:49402677	-1.30292	N	chr19:49127490	NA	upstream	.	.	.
rs529806134	chr17:41900690	-1.30292	N	chr17:41926126	NA	intronic	.	MPP3	ENSG00000161647
rs537318194	chr3:160940028	-1.30292	N	N	NA	intronic	.	NMD3	ENSG00000169251
rs549827401	chr10:116418181	-1.30292	N	N	NA	intronic	.	ABLIM1	ENSG00000099204
rs192276152	chr10:116407284	-1.30292	N	N	4	intronic	.	ABLIM1	ENSG00000099204
rs546323463	chr18:34074539	-1.30292	N	N	NA	intronic	.	FHOD3	ENSG00000134775
rs7691251	chr4:47745729	-1.30292	N	N	6	intronic	.	CORIN	ENSG00000145244
rs567892498	chr14:69725997	-1.30292	N	chr14:69840902	NA	upstream	.	.	.
rs192202119	chr10:77043855	-1.30292	N	N	2b	intergenic	.	.	.
rs551800027	chr8:98796957	-1.30292	N	N	NA	intronic	.	LAPTM4B	ENSG00000104341
rs553777972	chr13:76002856	-1.30292	N	N	NA	intronic	.	TBC1D4	ENSG00000136111
rs533555130	chr18:33976729	-1.30292	N	N	NA	intronic	.	FHOD3	ENSG00000134775
rs546759045	chr20:43216542	-1.30292	N	chr20:43042364	NA	intronic	.	PKIG	ENSG00000168734
rs545425361	chr13:32659887	-1.30292	N	N	NA	intronic	.	FRY	ENSG00000073910
rs544261053	chr2:63815317	-1.30292	N	N	NA	intronic	.	WDPCP	ENSG00000143951
rs795213	chr6:4359705	-1.30292	N	N	2b	intergenic	.	.	.
rs795212	chr6:4359659	-1.30292	N	N	4	intergenic	.	.	.
rs572091400	chr6:45968127	-1.30292	N	chr6:45569863	NA	intronic	.	CLIC5	ENSG00000112782
rs76347944	chr12:68303188	-1.30292	N	chr12:68667462	4	intergenic	.	.	.
rs559502882	chr16:285115	-1.30292	N	N	NA	intronic	.	ITFG3	ENSG00000167930
rs7162658	chr15:35105883	-1.30292	N	N	5	downstream	.	.	.
rs538445868	chr7:136609779	-1.30292	N	N	NA	ncRNA_intronic	.	CHRM2	ENSG00000181072
rs541988823	chr5:148651794	-1.30292	N	chr5:148198999	NA	intronic	.	AFAP1L1	ENSG00000157510
rs142402904	chr12:31741746	-1.30292	N	chr12:32138924	6	intronic	.	DENND5B	ENSG00000170456
rs543680644	chr6:33679618	-1.30292	N	chr6:33554147	NA	upstream	.	.	.
rs191061387	chr3:192325111	-1.30292	N	N	7	intronic	.	FGF12	ENSG00000114279
rs575876959	chr6:13096297	-1.30292	N	N	NA	intronic	.	.	.
rs556524018	chr19:29374627	-1.30292	N	N	NA	intergenic	.	.	.
rs115380630	chr15:71972274	-1.30292	N	N	4	intronic	.	THSD4	ENSG00000187720
rs533637940	chr2:40777492	-1.30292	N	N	NA	intergenic	.	.	.
rs562685432	chr7:136569192	-1.30292	N	N	NA	intronic	.	CHRM2	ENSG00000181072
rs557159113	chr12:825404	-1.30292	N	chr12:711662	NA	intergenic	.	.	.
rs147930265	chr7:116592049	-1.30292	N	chr7:116357368	4	downstream	.	.	.
rs554811099	chr7:101683995	-1.30292	N	chr7:101880795	NA	intronic	.	CUX1	ENSG00000257923
rs561068115	chr7:35301313	-1.30292	N	N	NA	intergenic	.	.	.
rs557081618	chr9:112917778	-1.30292	N	chr9:113338735	NA	intronic	.	AKAP2	ENSG00000241978
rs540647978	chr3:37285074	-1.30292	N	N	NA	exonic	synonymous	GOLGA4	ENSG00000144674
rs149279092	chr4:23846863	-1.30292	N	N	6	intronic	.	PPARGC1A	ENSG00000109819
rs571049128	chr3:42093804	-1.30292	N	N	NA	intergenic	.	.	.
rs555670637	chr20:2645011	-1.30292	N	chr20:3140304	NA	upstream	.	.	.
rs78523292	chr3:123098320	-1.30292	N	chr3:123105721	5	intronic	.	ADCY5	ENSG00000173175
rs527574165	chr15:72520224	-1.30292	N	N	NA	intronic	.	PKM	ENSG00000067225
rs138070413	chr10:18730031	-1.30292	N	chr10:18266410	6	intronic	.	CACNB2	ENSG00000165995
rs559487768	chr3:188058069	-1.30292	N	chr3:188441161	NA	intronic	.	LPP	ENSG00000145012
rs564097533	chr3:57781906	-1.30292	N	chr3:58036811	NA	intronic	.	SLMAP	ENSG00000163681
rs534545743	chr17:73044552	-1.30292	N	chr17:72695211	NA	intronic	.	KCTD2	ENSG00000180901
rs557066353	chr4:114506451	-1.30292	N	N	NA	intronic	.	CAMK2D	ENSG00000145349
rs577087085	chr5:41796744	-1.30292	N	N	NA	intronic	.	OXCT1	ENSG00000083720
rs558837909	chr8:145537523	-1.30292	N	chr8:145158607	NA	exonic	synonymous	HSF1	ENSG00000185122
rs544509865	chr12:68041805	-1.30292	N	N	NA	upstream	.	.	.
rs569285350	chr1:1310874	-1.30292	N	N	NA	upstream	.	AURKAIP1	ENSG00000175756
rs545555850	chr10:18760028	-1.30292	N	chr10:18266410	NA	intronic	.	CACNB2	ENSG00000165995
rs544509862	chr4:41543144	-1.30292	N	chr4:41371698	NA	intronic	.	LIMCH1	ENSG00000064042
rs530878719	chr6:3912902	-1.30292	N	N	NA	intergenic	.	.	.
rs144744567	chr14:55148326	-1.30292	N	N	5	intronic	.	SAMD4A	ENSG00000020577
rs13112214	chr4:174430843	-1.30292	N	N	4	intergenic	.	.	.
rs111939795	chr19:52692772	-1.30292	N	chr19:52314161	4	upstream	.	.	.
rs546927123	chr19:3952415	-1.30292	N	chr19:4090422	NA	ncRNA_intronic	.	.	.
rs566034672	chr7:32023351	-1.30292	N	N	NA	intronic	.	PDE1C	ENSG00000154678
rs115473291	chr3:69149006	-1.30292	N	N	5	intronic	.	ARL6IP5	ENSG00000144746
rs556595724	chr14:32937083	-1.30292	N	N	NA	intronic	.	AKAP6	ENSG00000151320
rs571508785	chr22:46978687	-1.30292	N	chr22:46615376	NA	intergenic	.	.	.
rs527891409	chr11:57298216	-1.30292	N	chr11:57724059	NA	UTR5	.	TIMM10	ENSG00000134809
rs568281855	chr7:1571841	-1.30292	N	N	NA	intronic	.	MAFK	ENSG00000198517
rs186097908	chr8:28561703	-1.30292	N	N	5	intronic	.	EXTL3	ENSG00000012232
rs532269154	chr4:41365188	-1.30292	N	chr4:41371698	NA	intronic	.	LIMCH1	ENSG00000064042
rs527891400	chr3:50648069	-1.30292	N	chr3:50160109	NA	intronic	.	CISH	ENSG00000114737
rs185396852	chr4:124813306	-1.30292	N	N	5	ncRNA_intronic	.	.	.
rs372259071	chr18:56246461	-1.30292	N	chr18:56395588	4	exonic	nonsynonymous	ALPK2	ENSG00000198796
rs539605386	chr15:85928956	-1.30292	N	chr15:86294211	NA	intronic	.	AKAP13	ENSG00000170776
rs567452196	chr22:44417453	-1.30292	N	chr22:44330031	NA	intronic	.	PARVB	ENSG00000188677
rs188394428	chr6:13119975	-1.30292	N	N	5	intronic	.	.	.
rs61051061	chr4:169432673	-1.30292	N	N	5	exonic	synonymous	PALLD	ENSG00000129116
rs531219633	chr12:123959191	-1.30292	N	chr12:124019055	NA	intronic	.	RILPL1	ENSG00000188026
rs539653881	chr7:35419181	-1.30292	N	N	NA	intergenic	.	.	.
rs114185109	chr1:117421527	-1.30292	N	chr1:117544331	4	intergenic	.	.	.
rs578146291	chr6:140666375	-1.30292	N	N	NA	intergenic	.	.	.
rs542330163	chr2:101429932	-1.30292	N	chr2:101778319	NA	intergenic	.	.	.
rs115660474	chr5:156972103	-1.30292	N	chr5:156655015	4	intronic	.	ADAM19	ENSG00000135074
rs185120527	chr6:153323243	-1.30292	N	chr6:153043035	4	intronic	.	MTRF1L	ENSG00000112031
rs139736847	chr5:150599707	-1.30292	N	chr5:150567017	4	intronic	.	CCDC69	ENSG00000198624
rs189618658	chr3:192320372	-1.30292	N	N	5	intronic	.	FGF12	ENSG00000114279
rs145683287	chr10:81110494	-1.30292	N	chr10:81047575	5	intronic	.	PPIF	ENSG00000108179
rs529166986	chr14:77420012	-1.30292	N	chr14:77856184	NA	intergenic	.	.	.
rs531520432	chr15:92600030	-1.30292	N	N	NA	intronic	.	SLCO3A1	ENSG00000176463
rs577037991	chr4:23883247	-1.30292	N	N	NA	intronic	.	PPARGC1A	ENSG00000109819
rs557365684	chr15:85874004	-1.30292	N	chr15:86294211	NA	intergenic	.	.	.
rs567109682	chr15:35083909	-1.30292	N	N	NA	ncRNA_intronic	.	ACTC1	ENSG00000159251
rs556223872	chr7:115996441	-1.30292	N	chr7:116357368	NA	intergenic	.	.	.
rs567208220	chr18:34007093	-1.30292	N	N	NA	intronic	.	FHOD3	ENSG00000134775
rs377249597	chr17:66515549	-1.30292	N	N	5	intronic	.	PRKAR1A	ENSG00000108946
rs148148223	chr10:88490647	-1.30292	N	N	7	intronic	.	LDB3	ENSG00000122367
rs554648281	chr12:57039426	-1.30292	N	chr12:57493727	NA	intronic	.	ATP5B	ENSG00000110955
rs11784563	chr8:2000759	-1.30292	N	N	5	intronic	.	MYOM2	ENSG00000036448
rs573328226	chr20:55983107	-1.30292	N	N	NA	UTR3	.	RBM38	ENSG00000132819
rs141734961	chr2:179708691	-1.30292	N	N	6	intronic	.	CCDC141	ENSG00000163492
rs574877752	chr12:20522422	-1.30292	N	chr12:20578881	NA	exonic	synonymous	PDE3A	ENSG00000172572
rs58239863	chr1:216887718	-1.30292	N	N	6	intronic	.	ESRRG	ENSG00000196482
rs148423625	chr8:11541304	-1.30292	N	chr8:11836514	4	intronic	.	.	.
rs375792916	chr16:4743898	-1.30292	N	chr16:4476089	2b	intronic	.	NUDT16L1	ENSG00000168101
rs10019943	chr4:186491077	-1.30292	N	N	7	intergenic	.	.	.
rs551277636	chr6:138892957	-1.30292	N	N	NA	exonic	nonsynonymous	NHSL1	ENSG00000135540
rs577410339	chr17:46971612	-1.30292	N	chr17:47047868	NA	intronic	.	ATP5G1	ENSG00000159199
rs191042014	chr3:17096950	-1.30292	N	chr3:16911330	4	intronic	.	PLCL2	ENSG00000154822
rs530608344	chr4:89262994	-1.30292	N	N	NA	intergenic	.	.	.
rs576303536	chr1:101576503	-1.30292	N	chr1:101100839	NA	intergenic	.	.	.
rs149186346	chr15:57989575	-1.30292	N	N	6	intronic	.	GCOM1	ENSG00000137878
rs183005400	chr3:196011472	-1.30292	N	chr3:196501413	4	intronic	.	PCYT1A	ENSG00000161217
rs543485849	chr2:40511589	-1.30292	N	N	NA	intronic	.	SLC8A1	ENSG00000183023
rs184943943	chr15:86259626	-1.30292	N	chr15:86294211	2b	intronic	.	AKAP13	ENSG00000170776
rs553426463	chr15:72523862	-1.30292	N	N	NA	UTR5	.	.	.
rs7245548	chr19:45981840	-1.30292	N	chr19:45766729	1f	intergenic	.	.	.
rs182058356	chr10:123930182	-1.30292	N	N	5	intronic	.	TACC2	ENSG00000138162
rs6754697	chr2:26491361	-1.30292	N	N	3a	intronic	.	HADHB	ENSG00000138029
rs559130206	chr20:43229127	-1.30292	N	chr20:43042364	NA	intronic	.	PKIG	ENSG00000168734
rs550461092	chr12:638674	-1.30292	N	chr12:711662	NA	intronic	.	B4GALNT3	ENSG00000139044
rs4822648	chr22:26162775	-1.30292	N	N	5	intronic	.	MYO18B	ENSG00000133454
rs549004254	chr1:170118601	-1.30292	N	chr1:169665632	NA	intronic	.	METTL11B	ENSG00000203740
rs574162231	chr7:150666715	-1.30292	N	chr7:150278589	NA	intronic	.	KCNH2	ENSG00000055118
rs572868587	chr22:38831263	-1.30292	N	N	NA	intronic	.	KCNJ4	ENSG00000168135
rs180924423	chr22:34303647	-1.30292	N	N	7	intronic	.	LARGE	ENSG00000133424
rs572943341	chr2:101513375	-1.30292	N	chr2:101778319	NA	intronic	.	NPAS2	ENSG00000170485
rs138767348	chr8:41512452	-1.30292	N	N	5	UTR3	.	ANK1	ENSG00000029534
rs187866714	chr9:112617856	-1.30292	N	chr9:112722330	7	intronic	.	PALM2-AKAP2	ENSG00000157654
rs550086001	chr5:41475557	-1.30292	N	N	NA	intronic	.	PLCXD3	ENSG00000182836
rs117145360	chr14:73290621	-1.30292	N	chr14:73414316	5	intronic	.	DPF3	ENSG00000205683
rs2639795	chr4:95439154	-1.30292	N	N	5	intronic	.	PDLIM5	ENSG00000163110
rs550795454	chr7:136554683	-1.30292	N	N	NA	intronic	.	CHRM2	ENSG00000181072
rs533797189	chr7:47977957	-1.30292	N	chr7:48105493	NA	intronic	.	PKD1L1	ENSG00000158683
rs544859230	chr18:3197597	-1.30292	N	N	NA	intronic	.	MYOM1	ENSG00000101605
rs61841961	chr10:18711454	-1.30292	N	chr10:18266410	7	intronic	.	CACNB2	ENSG00000165995
rs61841962	chr10:18714383	-1.30292	N	chr10:18266410	7	intronic	.	CACNB2	ENSG00000165995
rs61841963	chr10:18714592	-1.30292	N	chr10:18266410	5	intronic	.	CACNB2	ENSG00000165995
rs114777715	chr7:151362508	-1.30292	N	N	5	intronic	.	PRKAG2	ENSG00000106617
rs112998238	chr1:202377863	-1.30292	N	N	7	intronic	.	PPP1R12B	ENSG00000077157
rs12005363	chr9:37922431	-1.30292	N	chr9:38196117	4	intronic	.	SHB	ENSG00000107338
rs578225340	chr10:88486290	-1.30292	N	N	NA	intronic	.	LDB3	ENSG00000122367
rs534880045	chr13:76380982	-1.30292	N	N	NA	intronic	.	LMO7	ENSG00000136153
rs560963965	chr8:97272761	-1.30292	N	N	NA	intronic	.	MTERFD1	ENSG00000156469
rs553763108	chr2:101449386	-1.30292	N	chr2:101778319	NA	intronic	.	NPAS2	ENSG00000170485
rs532048919	chr8:17474108	-1.30292	N	N	NA	intronic	.	PDGFRL	ENSG00000104213
rs191865602	chr12:3192573	-1.30292	N	chr12:3020644	4	intronic	.	TSPAN9	ENSG00000011105
rs530595028	chr17:1013808	-1.30292	N	chr17:1373518	NA	intronic	.	ABR	ENSG00000159842
rs74622502	chr5:78988656	-1.30292	N	N	5	intronic	.	CMYA5	ENSG00000164309
rs140940075	chr9:71527790	-1.30292	N	N	5	intronic	.	PIP5K1B	ENSG00000107242
rs561339104	chr9:37904334	-1.30292	N	chr9:38196117	NA	UTR5	.	.	.
rs573590264	chr19:1605629	-1.30292	N	chr19:1132637	NA	upstream	.	.	.
rs80251673	chr7:35290676	-1.30292	N	N	5	intronic	.	TBX20	ENSG00000164532
rs140444966	chr6:17277655	-1.30292	N	N	5	intergenic	.	.	.
rs150493307	chr8:87528444	-1.30292	N	chr8:87169049	4	intronic	.	CPNE3	ENSG00000085719
rs117501350	chr13:50699267	-1.30292	N	chr13:50830002	2b	ncRNA_intronic	.	.	.
rs141140069	chr9:609099	-1.30292	N	chr9:288414	6	intronic	.	KANK1	ENSG00000107104
rs533194209	chr15:40633210	-1.30292	N	N	NA	upstream	.	.	.
rs79274497	chr17:41855197	-1.30292	N	chr17:41926126	5	intronic	.	DUSP3	ENSG00000108861
rs111935995	chr7:123307187	-1.30292	N	N	5	intergenic	.	.	.
rs543083509	chr10:89925188	-1.30292	N	chr10:89681458	NA	intergenic	.	.	.
rs577912298	chr12:68335003	-1.30292	N	chr12:68667462	NA	ncRNA_intronic	.	.	.
rs528338391	chr18:33947960	-1.30292	N	N	NA	intronic	.	FHOD3	ENSG00000134775
rs546131021	chr18:32667125	-1.30292	N	N	NA	intronic	.	MAPRE2	ENSG00000166974
rs188713248	chr13:43631639	-1.30292	N	N	5	intronic	.	DNAJC15	ENSG00000120675
rs565529000	chr1:232735447	-1.30292	N	N	NA	intergenic	.	.	.
rs529911953	chr1:11997585	-1.30292	N	chr1:12246175	NA	intronic	.	PLOD1	ENSG00000083444
rs553899970	chr5:175117302	-1.30292	N	N	NA	intergenic	.	.	.
rs189585033	chr7:158891058	-1.30292	N	N	4	intronic	.	VIPR2	ENSG00000106018
rs568679992	chr3:121313256	-1.30292	N	chr3:121781723	NA	intronic	.	FBXO40	ENSG00000163833
rs531710280	chr5:41477523	-1.30292	N	N	NA	intronic	.	PLCXD3	ENSG00000182836
rs12268833	chr10:112473680	-1.30292	N	N	7	intronic	.	RBM20	ENSG00000203867
rs143095519	chr12:657518	-1.30292	N	chr12:711662	5	intronic	.	B4GALNT3	ENSG00000139044
rs185213134	chr1:236823449	-1.30292	N	N	4	intergenic	.	.	.
rs540156313	chr5:148523935	-1.30292	N	chr5:148198999	NA	intronic	.	ABLIM3	ENSG00000173210
rs61550363	chr7:142963149	-1.30292	N	chr7:143081942	7	intronic	.	GSTK1	ENSG00000197448
rs549115105	chr1:113499366	-1.30292	N	N	NA	ncRNA_exonic	.	.	.
rs546504136	chr5:16538111	-1.30292	N	N	NA	intronic	.	FAM134B	ENSG00000154153
rs113224837	chr2:40659538	-1.30292	N	N	7	intronic	.	SLC8A1	ENSG00000183023
rs188892517	chr3:124771982	-1.30292	N	N	4	intronic	.	HEG1	ENSG00000173706
rs571718203	chr4:186595644	-1.30292	N	N	NA	intronic	.	SORBS2	ENSG00000154556
rs28678645	chr6:5510002	-1.30292	N	N	5	intronic	.	FARS2	ENSG00000145982
rs150009386	chr19:55662507	-1.30292	N	N	6	downstream	.	.	.
rs78847809	chr6:45953160	-1.30292	N	chr6:45569863	5	intronic	.	CLIC5	ENSG00000112782
rs529902579	chr2:63822415	-1.30292	N	N	NA	intronic	.	MDH1	ENSG00000014641
rs569785748	chr10:88439590	-1.30292	N	N	NA	intronic	.	LDB3	ENSG00000122367
rs527977064	chr5:1109127	-1.30292	N	chr5:1313242	NA	intronic	.	SLC12A7	ENSG00000113504
rs564130558	chr11:126228463	-1.30292	N	chr11:126024042	NA	intronic	.	ST3GAL4	ENSG00000110080
rs114305010	chr5:155754656	-1.30292	N	N	5	intronic	.	SGCD	ENSG00000170624
rs531641260	chr10:92697359	-1.30292	N	N	NA	intergenic	.	.	.
rs375705927	chr1:228557812	-1.30292	N	N	4	intronic	.	OBSCN	ENSG00000154358
rs542356854	chr17:17780117	-1.30292	N	chr17:17707105	NA	intronic	.	TOM1L2	ENSG00000175662
rs527968660	chr1:237912541	-1.30292	N	N	NA	intronic	.	RYR2	ENSG00000198626
rs559939208	chr6:17287096	-1.30292	N	N	NA	intronic	.	RBM24	ENSG00000112183
rs185153433	chr22:46591527	-1.30292	N	chr22:46615376	5	intronic	.	PPARA	ENSG00000186951
rs545891023	chr6:138893411	-1.30292	N	N	NA	UTR5	.	NHSL1	ENSG00000135540
rs189680381	chr4:152608075	-1.30292	N	chr4:152342190	5	intronic	.	PET112	ENSG00000059691
rs188779832	chr10:76970851	-1.30292	N	chr10:76491047	2b	intronic	.	VDAC2	ENSG00000165637
rs145079021	chr12:3330959	-1.30292	N	chr12:3020644	7	intronic	.	TSPAN9	ENSG00000011105
rs114479321	chr20:42786801	-1.30292	N	chr20:42660286	5	intronic	.	JPH2	ENSG00000149596
rs528337019	chr15:42227483	-1.30292	N	chr15:42266262	NA	intronic	.	EHD4	ENSG00000103966
rs142909098	chr10:81955621	-1.30292	N	chr10:82218964	6	intronic	.	ANXA11	ENSG00000122359
rs569207707	chr1:100129292	-1.30292	N	N	NA	intronic	.	PALMD	ENSG00000099260
rs557769543	chr13:24144729	-1.30292	N	N	NA	UTR5	.	TNFRSF19	ENSG00000127863
rs529341618	chr11:93275462	-1.30292	N	N	NA	intronic	.	SMCO4	ENSG00000166002
rs550836565	chr8:42332329	-1.30292	N	N	NA	intronic	.	SLC20A2	ENSG00000168575
rs7154974	chr14:94441879	-1.30292	N	chr14:94008080	4	intronic	.	ASB2	ENSG00000100628
rs563111557	chr8:25865712	-1.30292	N	N	NA	intronic	.	EBF2	ENSG00000221818
rs142829278	chr2:60638027	-1.30292	N	N	5	intergenic	.	.	.
rs114863058	chr6:13415612	-1.30292	N	N	6	intronic	.	GFOD1	ENSG00000145990
rs571119072	chr12:111006776	-1.30292	N	chr12:111357727	NA	intronic	.	PPTC7	ENSG00000196850
rs571572955	chr6:13097085	-1.30292	N	N	NA	intronic	.	.	.
rs573425822	chr4:186602572	-1.30292	N	N	NA	intronic	.	SORBS2	ENSG00000154556
rs533203512	chr19:38308348	-1.30292	N	chr19:38554364	NA	ncRNA_intronic	.	.	.
rs7779111	chr7:151409401	-1.30292	N	N	4	intronic	.	PRKAG2	ENSG00000106617
rs112569594	chr20:36793634	-1.30292	N	chr20:36895860	4	UTR5	.	TGM2	ENSG00000198959
rs148713452	chr20:43212839	-1.30292	N	chr20:43042364	2b	intronic	.	PKIG	ENSG00000168734
rs114946198	chr8:2076680	-1.30292	N	N	5	intronic	.	MYOM2	ENSG00000036448
rs187392961	chr5:41270671	-1.30292	N	N	3a	intergenic	.	.	.
rs557439516	chr4:77227622	-1.30292	N	N	NA	UTR5	.	FAM47E-STBD1	ENSG00000272414
rs535368773	chr13:30881368	-1.30292	N	chr13:31079184	NA	intronic	.	KATNAL1	ENSG00000102781
rs559619464	chr3:48077227	-1.30292	N	chr3:48388170	NA	intronic	.	MAP4	ENSG00000047849
rs555074495	chr22:46631532	-1.30292	N	chr22:46615376	NA	UTR3	.	PPARA	ENSG00000186951
rs559071275	chr5:171007083	-1.30292	N	N	NA	intergenic	.	.	.
rs2040085	chr1:145651861	-1.30292	Y	N	7	intronic	.	RNF115	ENSG00000121848
rs2040086	chr1:145651876	-1.30292	Y	N	6	intronic	.	RNF115	ENSG00000121848
rs573590850	chr11:68658983	-1.30292	N	chr11:68903465	NA	intronic	.	MRPL21	ENSG00000197345
rs571881788	chr3:25526946	-1.30292	N	chr3:25381636	NA	intronic	.	RARB	ENSG00000077092
rs552423851	chr13:48612974	-1.30292	N	N	NA	intronic	.	NUDT15	ENSG00000136159
rs536031575	chr5:71541830	-1.30292	N	chr5:71748624	NA	intronic	.	MRPS27	ENSG00000113048
rs114406055	chr4:89212106	-1.30292	N	N	5	intergenic	.	.	.
rs4820476	chr22:43095457	-1.30292	N	chr22:43549739	5	intronic	.	.	.
rs563717650	chr11:12005305	-1.30292	N	chr11:12133478	NA	intronic	.	DKK3	ENSG00000050165
rs531539651	chr1:100114671	-1.30292	N	N	NA	intronic	.	PALMD	ENSG00000099260
rs113005913	chr4:8278221	-1.30292	N	N	5	intronic	.	HTRA3	ENSG00000170801
rs115824287	chr10:112457263	-1.30292	N	chr10:111969919	7	intronic	.	RBM20	ENSG00000203867
rs4934251	chr10:88449377	-1.30292	N	N	6	intronic	.	LDB3	ENSG00000122367
rs4934250	chr10:88444143	-1.30292	N	N	4	intronic	.	LDB3	ENSG00000122367
rs12424486	chr12:630942	-1.30292	N	chr12:711662	7	intronic	.	B4GALNT3	ENSG00000139044
rs1739838	chr1:16339989	-1.30292	Y	N	2b	downstream	.	.	.
rs149532183	chr18:33986082	-1.30292	N	N	6	intronic	.	FHOD3	ENSG00000134775
rs117051791	chr3:49060703	-1.30292	N	chr3:49267435	2b	UTR3	.	NDUFAF3	ENSG00000178057
rs575444590	chr6:44213725	-1.30292	N	chr6:43804571	NA	upstream	.	.	.
rs191031415	chr15:63332115	-1.30292	N	chr15:63791228	5	intergenic	.	.	.
rs549034367	chr4:23932195	-1.30292	N	N	NA	intergenic	.	.	.
rs548887572	chr5:111678310	-1.30292	N	N	NA	intronic	.	EPB41L4A	ENSG00000129595
rs370059700	chr1:57113743	-1.30292	N	chr1:56905524	6	intronic	.	PRKAA2	ENSG00000162409
rs61927772	chr12:32972242	-1.30292	N	N	6	intronic	.	PKP2	ENSG00000057294
rs183641657	chr1:214190686	-1.30292	N	chr1:213937382	5	intronic	.	PROX1	ENSG00000117707
rs560454145	chr5:78673446	-1.30292	N	N	NA	intronic	.	HOMER1	ENSG00000152413
rs531918840	chr7:123293832	-1.30292	N	N	NA	intergenic	.	.	.
rs77592173	chr10:81956634	-1.30292	N	chr10:82218964	2b	intronic	.	ANXA11	ENSG00000122359
rs10235849	chr7:35295363	-1.30292	Y	N	4	intergenic	.	.	.
rs538558459	chr5:173354132	-1.30292	N	chr5:173075213	NA	intronic	.	CPEB4	ENSG00000113742
rs540983922	chr7:101556608	-1.30292	N	chr7:101880795	NA	intronic	.	CUX1	ENSG00000257923
rs568984798	chr6:118876655	-1.30292	N	N	NA	intronic	.	CEP85L	ENSG00000111860
rs546772777	chr1:216986259	-1.30292	N	N	NA	intronic	.	ESRRG	ENSG00000196482
rs545620038	chr20:36788326	-1.30292	N	chr20:36895860	NA	intronic	.	TGM2	ENSG00000198959
rs575433029	chr5:66302421	-1.30292	N	N	NA	intronic	.	MAST4	ENSG00000069020
rs549917890	chr18:8628417	-1.30292	N	N	NA	intronic	.	RAB12	ENSG00000206418
rs111420205	chr5:79033012	-1.30292	N	N	3a	exonic	synonymous	CMYA5	ENSG00000164309
rs192204152	chr10:18715753	-1.30292	N	chr10:18266410	7	intronic	.	CACNB2	ENSG00000165995
rs536876651	chr3:156824499	-1.30292	N	N	NA	ncRNA_intronic	.	.	.
rs556616131	chr11:47367828	-1.30292	N	chr11:47454152	NA	exonic	synonymous	MYBPC3	ENSG00000134571
rs535265111	chr16:23155685	-1.30292	N	N	NA	intronic	.	USP31	ENSG00000103404
rs556163430	chr16:75150782	-1.30292	N	chr16:75017513	NA	upstream	.	.	.
rs565541390	chr7:35244611	-1.30292	N	N	NA	intronic	.	TBX20	ENSG00000164532
rs549848487	chr15:65053264	-1.30292	N	chr15:64672002	NA	intronic	.	RBPMS2	ENSG00000166831
rs577090977	chr20:19770901	-1.30292	N	N	NA	intergenic	.	.	.
rs552387532	chr2:96929402	-1.30292	N	chr2:97368670	NA	intronic	.	TMEM127	ENSG00000135956
rs4835921	chr5:126313467	-1.30292	N	chr5:126091428	5	intronic	.	2020-03-03	ENSG00000173926
rs531249132	chr14:33289325	-1.30292	N	N	NA	intronic	.	AKAP6	ENSG00000151320
rs1860428	chr12:3206999	-1.30292	Y	chr12:3020644	4	intronic	.	TSPAN9	ENSG00000011105
rs544562536	chr7:101461034	-1.30292	N	chr7:101880795	NA	intronic	.	CUX1	ENSG00000257923
rs573598292	chr8:33413112	-1.30292	N	N	NA	intronic	.	RNF122	ENSG00000133874
rs546742569	chr2:152685124	-1.30292	N	N	NA	upstream	.	.	.
rs561432388	chr2:40599665	-1.30292	N	N	NA	intronic	.	SLC8A1	ENSG00000183023
rs576275968	chr9:600508	-1.30292	N	chr9:288414	NA	intronic	.	KANK1	ENSG00000107104
rs577595106	chr3:187981380	-1.30292	N	chr3:188441161	NA	intronic	.	LPP	ENSG00000145012
rs554895419	chr3:59816870	-1.30292	N	N	NA	intronic	.	FHIT	ENSG00000189283
rs59725563	chr3:39233363	-1.30292	N	chr3:39307162	5	intronic	.	XIRP1	ENSG00000168334
rs75403525	chr3:124724022	-1.30292	N	N	5	intronic	.	HEG1	ENSG00000173706
rs552869620	chr6:166793862	-1.30292	N	N	NA	intronic	.	MPC1	ENSG00000060762
rs577017946	chr3:159570216	-1.30292	N	chr3:159637678	NA	intronic	.	IQCJ-SCHIP1	ENSG00000250588
rs567185718	chr4:142004022	-1.30292	N	N	NA	intronic	.	RNF150	ENSG00000170153
rs142290882	chr22:26140306	-1.30292	N	N	5	intronic	.	MYO18B	ENSG00000133454
rs190794306	chr12:120973496	-1.30292	N	chr12:121194862	2b	intronic	.	RNF10	ENSG00000022840
rs544379785	chr10:88486217	-1.30292	N	N	NA	intronic	.	LDB3	ENSG00000122367
rs560100160	chr4:23889250	-1.30292	N	N	NA	intronic	.	PPARGC1A	ENSG00000109819
rs535904783	chr3:192312416	-1.30292	N	N	NA	intronic	.	FGF12	ENSG00000114279
rs550973806	chr2:101541025	-1.30292	N	chr2:101778319	NA	intronic	.	NPAS2	ENSG00000170485
rs562839696	chr4:8325260	-1.30292	N	N	NA	intergenic	.	.	.
rs184259278	chr1:120177036	-1.30292	N	N	6	intronic	.	ZNF697	ENSG00000143067
rs550600989	chr12:110723068	-1.30292	N	chr12:111133088	NA	intronic	.	ATP2A2	ENSG00000174437
rs540349514	chr22:46547351	-1.30292	N	chr22:46615376	NA	intronic	.	PPARA	ENSG00000186951
rs556823231	chr10:123931551	-1.30292	N	N	NA	intronic	.	TACC2	ENSG00000138162
rs561043016	chr12:19337577	-1.30292	N	N	NA	intronic	.	PLEKHA5	ENSG00000052126
rs554501656	chr1:237218004	-1.30292	N	N	NA	intronic	.	RYR2	ENSG00000198626
rs538093624	chr10:112445064	-1.30292	N	chr10:111969919	NA	intronic	.	RBM20	ENSG00000203867
rs572738827	chr11:47543753	-1.30292	N	chr11:47454152	NA	intronic	.	CELF1	ENSG00000149187
rs566132535	chr4:23946751	-1.30292	N	N	NA	intergenic	.	.	.
rs565256325	chr4:95447506	-1.30292	N	N	NA	intronic	.	PDLIM5	ENSG00000163110
rs76634935	chr1:232567816	-1.30292	N	N	6	intronic	.	SIPA1L2	ENSG00000116991
rs568722351	chr18:25577566	-1.30292	N	N	NA	intronic	.	CDH2	ENSG00000170558
rs547902137	chr2:106104079	-1.30292	N	chr2:106433909	NA	intergenic	.	.	.
rs562490742	chr5:41448133	-1.30292	N	N	NA	intronic	.	PLCXD3	ENSG00000182836
rs553983774	chr20:62132426	-1.30292	N	chr20:62216808	NA	intergenic	.	.	.
rs12343468	chr9:14346208	-1.30292	N	chr9:14161670	4	intronic	.	NFIB	ENSG00000147862
rs148967635	chr15:58001288	-1.30292	N	N	5	exonic	nonsynonymous	GCOM1	ENSG00000137878
rs542677554	chr10:116439050	-1.30292	N	N	NA	intronic	.	ABLIM1	ENSG00000099204
rs182543797	chr5:41434298	-1.30292	N	N	5	intronic	.	PLCXD3	ENSG00000182836
rs143042461	chr1:65634026	-1.30292	N	chr1:65848034	7	intronic	.	AK4	ENSG00000162433
rs527508228	chr9:115140882	-1.30292	N	chr9:114657707	NA	intergenic	.	.	.
rs554289360	chr15:40544896	-1.30292	N	N	NA	exonic	nonsynonymous	PAK6	ENSG00000137843
rs557755104	chr4:47766183	-1.30292	N	N	NA	intronic	.	CORIN	ENSG00000145244
rs146801488	chr10:92685721	-1.30292	N	N	2c	intergenic	.	.	.
rs73678935	chr8:52559470	-1.30292	Y	N	5	intronic	.	PXDNL	ENSG00000147485
rs543892929	chr7:151334466	-1.30292	N	N	NA	intronic	.	PRKAG2	ENSG00000106617
rs566929601	chr7:8270924	-1.30292	N	chr7:8024840	NA	intronic	.	ICA1	ENSG00000003147
rs534960580	chr20:55973232	-1.30292	N	N	NA	intronic	.	RBM38	ENSG00000132819
rs73678933	chr8:52559175	-1.30292	N	N	6	intronic	.	PXDNL	ENSG00000147485
rs115220128	chr6:129585056	-1.30292	N	N	6	intronic	.	LAMA2	ENSG00000196569
rs190192023	chr19:55973086	-1.30292	N	N	4	upstream	.	ISOC2	ENSG00000063241
rs546256817	chr9:20683469	-1.30292	N	N	NA	ncRNA_exonic	.	FOCAD	ENSG00000188352
rs537080166	chr18:8625336	-1.30292	N	N	NA	intronic	.	RAB12	ENSG00000206418
rs79682928	chr2:88378802	-1.30292	N	N	5	intronic	.	SMYD1	ENSG00000115593
rs143682812	chr3:192296171	-1.30292	N	N	7	intronic	.	FGF12	ENSG00000114279
rs574170026	chr7:150673822	-1.30292	N	chr7:150278589	NA	intronic	.	KCNH2	ENSG00000055118
rs537999335	chr2:11012045	-1.30292	N	N	NA	intergenic	.	.	.
rs571803811	chr4:47803044	-1.30292	N	N	NA	intronic	.	CORIN	ENSG00000145244
rs117889138	chr6:123953684	-1.30292	N	N	7	intronic	.	TRDN	ENSG00000186439
rs143615052	chr3:183356447	-1.30292	N	chr3:183730295	5	intronic	.	KLHL24	ENSG00000114796
rs530631224	chr2:88414189	-1.30292	N	N	NA	intergenic	.	.	.
rs559869693	chr8:134571315	-1.30292	N	chr8:134103953	NA	intronic	.	ST3GAL1	ENSG00000008513
rs562505867	chr6:118825880	-1.30292	N	N	NA	intronic	.	CEP85L	ENSG00000111860
rs185036602	chr4:23886558	-1.30292	N	N	5	intronic	.	PPARGC1A	ENSG00000109819
rs184312157	chr2:179640214	-1.30292	N	N	5	exonic	nonsynonymous	TTN	ENSG00000155657
rs75293866	chr3:119041307	-1.30292	N	N	4	ncRNA_intronic	.	ARHGAP31	ENSG00000031081
rs687873	chr12:121019634	-1.30292	Y	chr12:121194862	4	upstream	.	.	.
rs560412503	chr4:53578409	-1.30292	N	N	NA	upstream	.	.	.
rs687877	chr2:238797460	-1.30292	N	chr2:238873673	5	intronic	.	RAMP1	ENSG00000132329
rs532892271	chr9:14320746	-1.30292	N	chr9:14161670	NA	intronic	.	NFIB	ENSG00000147862
rs117444993	chr10:93341553	-1.30292	N	chr10:93650603	7	ncRNA_intronic	.	.	.
rs144689447	chr1:216774687	-1.30292	N	N	4	intronic	.	ESRRG	ENSG00000196482
rs528795247	chr2:40721137	-1.30292	N	N	NA	intronic	.	SLC8A1	ENSG00000183023
rs78611090	chr4:110652008	-1.30292	N	chr4:110853777	2b	upstream	.	.	.
rs535412422	chr9:116348439	-1.30292	N	chr9:116085822	NA	intronic	.	RGS3	ENSG00000138835
rs545659289	chr9:97634182	-1.30292	N	N	NA	intronic	.	C9orf3	ENSG00000148120
rs561168410	chr16:2011008	-1.30292	N	chr16:2165630	NA	intronic	.	NDUFB10	ENSG00000140990
rs75468361	chr1:85354765	-1.30292	N	N	5	intronic	.	LPAR3	ENSG00000171517
rs534597244	chr14:73337728	-1.30292	N	chr14:73414316	NA	intronic	.	DPF3	ENSG00000205683
rs4489290	chr8:11567140	-1.30292	N	chr8:11836514	4	intronic	.	GATA4	ENSG00000136574
rs4282589	chr8:131654547	-1.30292	N	N	3a	intergenic	.	.	.
rs564086131	chr1:202432217	-1.30292	N	N	NA	UTR5	.	PPP1R12B	ENSG00000077157
rs76265417	chr2:71697194	-1.30292	N	chr2:71677946	4	intronic	.	DYSF	ENSG00000135636
rs564086134	chr15:92518969	-1.30292	N	N	NA	intronic	.	SLCO3A1	ENSG00000176463
rs9463452	chr6:13119829	-1.30292	N	N	5	intronic	.	.	.
rs12015	chr13:43597865	-1.30292	N	N	1f	exonic	nonsynonymous	DNAJC15	ENSG00000120675
rs111712486	chr3:138093764	-1.30292	N	N	5	intronic	.	MRAS	ENSG00000158186
rs558456865	chr3:177801355	-1.30292	N	N	NA	intergenic	.	.	.
rs547933741	chr1:16345817	-1.30292	N	N	NA	upstream	.	.	.
rs572400475	chr1:167606738	-1.30292	N	chr1:167600842	NA	intronic	.	RCSD1	ENSG00000198771
rs117981584	chr1:201352984	-1.30292	N	N	4	intronic	.	LAD1	ENSG00000159166
rs191595138	chr10:3112165	-1.30292	N	N	2b	intronic	.	PFKP	ENSG00000067057
rs368969000	chr15:92686427	-1.30292	N	N	5	intronic	.	SLCO3A1	ENSG00000176463
rs189818340	chr10:112396308	-1.30292	N	chr10:111969919	3a	intergenic	.	.	.
rs150404817	chr15:75182892	-1.30292	N	chr15:75361539	4	exonic	nonsynonymous	MPI	ENSG00000178802
rs541823705	chr10:116282073	-1.30292	N	N	NA	intronic	.	ABLIM1	ENSG00000099204
rs542389032	chr10:127584943	-1.30292	N	N	NA	upstream	.	.	.
rs547446416	chr16:28270406	-1.30292	N	chr16:28131510	NA	intergenic	.	.	.
rs141056187	chr1:12045672	-1.30292	N	chr1:12246175	7	intronic	.	MFN2	ENSG00000116688
rs575875173	chr2:64089791	-1.30292	N	N	NA	intronic	.	UGP2	ENSG00000169764
rs117006040	chr12:21972231	-1.30292	N	N	4	intronic	.	ABCC9	ENSG00000069431
rs11594525	chr10:134326079	-1.30292	N	N	5	intergenic	.	.	.
rs528536577	chr11:119246446	-1.30292	N	chr11:118747576	NA	intronic	.	USP2	ENSG00000036672
rs539283306	chr18:25739397	-1.30292	N	N	NA	intronic	.	CDH2	ENSG00000170558
rs560561880	chr9:97822677	-1.30292	N	chr9:98243868	NA	intronic	.	C9orf3	ENSG00000148120
rs527392641	chr22:32453694	-1.30292	N	N	NA	intronic	.	SLC5A1	ENSG00000100170
rs189239247	chr1:167654237	-1.30292	N	chr1:167600842	6	intronic	.	RCSD1	ENSG00000198771
rs190565801	chr18:34012976	-1.30292	N	N	7	intronic	.	FHOD3	ENSG00000134775
rs142386563	chr5:85915288	-1.30292	N	N	5	UTR3	.	COX7C	ENSG00000127184
rs564072911	chr8:42270321	-1.30292	N	N	NA	intergenic	.	.	.
rs587723483	chr1:151116895	-1.30292	N	N	NA	UTR5	.	SEMA6C	ENSG00000143434
rs544382296	chr2:201173585	-1.30292	N	N	NA	intronic	.	SPATS2L	ENSG00000196141
rs559973121	chr19:10946927	-1.30292	N	chr19:11317744	NA	UTR5	.	TMED1	ENSG00000099203
rs116081566	chr20:24487913	-1.30292	N	N	5	intronic	.	SYNDIG1	ENSG00000101463
rs545175383	chr15:42234436	-1.30292	N	chr15:42266262	NA	intronic	.	EHD4	ENSG00000103966
rs549002614	chr12:56661950	-1.30292	N	chr12:56375137	NA	intronic	.	COQ10A	ENSG00000135469
rs543640492	chr19:41939305	-1.30292	N	N	NA	exonic	nonsynonymous	ATP5SL	ENSG00000105341
rs543640491	chr15:42747363	-1.30292	N	chr15:42266262	NA	intronic	.	ZNF106	ENSG00000103994
rs76218754	chr7:123304835	-1.30292	N	N	6	downstream	.	.	.
rs114667490	chr12:59989191	-1.30292	N	N	5	upstream	.	.	.
rs528393287	chr15:57984781	-1.30292	N	N	NA	intronic	.	GCOM1	ENSG00000137878
rs531339156	chr16:83282787	-1.30292	N	N	NA	intronic	.	CDH13	ENSG00000140945
rs528393281	chr8:17930873	-1.30292	N	N	NA	intronic	.	ASAH1	ENSG00000104763
rs545829568	chr3:58419022	-1.30292	N	chr3:58036811	NA	intronic	.	PDHB	ENSG00000168291
rs11858729	chr15:85951648	-1.30292	N	chr15:86294211	3a	intronic	.	AKAP13	ENSG00000170776
rs3789519	chr1:6259537	-1.30292	N	N	4	intronic	.	RPL22	ENSG00000116251
rs560257232	chr4:84540880	-1.30292	N	chr4:84159219	NA	intergenic	.	.	.
rs571277830	chr1:100129517	-1.30292	N	N	NA	intronic	.	PALMD	ENSG00000099260
rs185445312	chr15:86167071	-1.30292	N	chr15:86294211	3a	intronic	.	AKAP13	ENSG00000170776
rs148508364	chr22:46732796	-1.30292	N	chr22:46615376	5	intronic	.	TRMU	ENSG00000100416
rs550671751	chr5:150021372	-1.30292	N	chr5:149875731	NA	intronic	.	SYNPO	ENSG00000171992
rs144802453	chr10:116311049	-1.30292	N	N	5	intronic	.	ABLIM1	ENSG00000099204
rs551179339	chr18:8625735	-1.30292	N	N	NA	intronic	.	RAB12	ENSG00000206418
rs140153125	chr13:75990795	-1.30292	N	N	4	intronic	.	TBC1D4	ENSG00000136111
rs371929840	chr5:133338434	-1.30292	N	chr5:133619966	7	intronic	.	VDAC1	ENSG00000213585
rs114921748	chr1:216988095	-1.30292	N	N	7	intronic	.	ESRRG	ENSG00000196482
rs539764033	chr10:112469954	-1.30292	N	N	NA	intronic	.	RBM20	ENSG00000203867
rs17127863	chr14:55209837	-1.30292	N	N	5	intronic	.	SAMD4A	ENSG00000020577
rs533809594	chr12:70005874	-1.30292	N	chr12:69744014	NA	upstream	.	.	.
rs117398190	chr4:114503263	-1.30292	N	N	7	intronic	.	CAMK2D	ENSG00000145349
rs75688699	chr22:34304204	-1.30292	N	N	5	intronic	.	LARGE	ENSG00000133424
rs565126626	chr9:95968599	-1.30292	N	chr9:95684697	NA	intronic	.	WNK2	ENSG00000165238
rs75420535	chr5:79014557	-1.30292	N	N	6	intronic	.	CMYA5	ENSG00000164309
rs4475425	chr7:136575199	-1.30292	N	N	4	intronic	.	CHRM2	ENSG00000181072
rs183105648	chr15:63192581	-1.30292	N	chr15:62830704	3a	intergenic	.	.	.
rs145760144	chr1:31843856	-1.30292	N	chr1:31377743	5	intronic	.	FABP3	ENSG00000121769
rs530999309	chr3:69860828	-1.30292	N	N	NA	intronic	.	MITF	ENSG00000187098
rs59805671	chr4:186630362	-1.30292	N	N	7	intronic	.	SORBS2	ENSG00000154556
rs374945062	chr14:23891738	-1.30292	N	chr14:23755598	5	intronic	.	MYH7	ENSG00000092054
rs555168980	chr8:11550409	-1.30292	N	chr8:11836514	NA	intronic	.	.	.
rs532252451	chr4:8322010	-1.30292	N	N	NA	intergenic	.	.	.
rs189558773	chr2:64073324	-1.30292	N	N	5	intronic	.	UGP2	ENSG00000169764
rs190235742	chr3:9975484	-1.30292	N	chr3:9511975	2b	upstream;downstream	.	.	.
rs191708927	chr15:92555388	-1.30292	N	N	5	intronic	.	SLCO3A1	ENSG00000176463
rs567169762	chr4:186071649	-1.30292	N	N	NA	downstream	.	.	.
rs529306157	chr7:80270997	-1.30292	N	N	NA	intronic	.	CD36	ENSG00000135218
rs574483908	chr13:76012900	-1.30292	N	N	NA	intronic	.	TBC1D4	ENSG00000136111
rs114926246	chr2:197265548	-1.30292	N	chr2:196974333	6	intronic	.	HECW2	ENSG00000138411
rs559530413	chr4:152719472	-1.30292	N	chr4:152342190	NA	intergenic	.	.	.
rs184936286	chr11:22741070	-1.30292	N	N	5	intronic	.	GAS2	ENSG00000148935
rs181979218	chr8:22275783	-1.30292	N	chr8:22436681	7	intronic	.	SLC39A14	ENSG00000104635
rs377615985	chr12:94286067	-1.30292	N	chr12:94536803	6	intergenic	.	.	.
rs187408909	chr5:41452510	-1.30292	N	N	7	intronic	.	PLCXD3	ENSG00000182836
rs190964505	chr15:25200224	-1.30292	N	N	4	intronic	.	SNRPN	ENSG00000128739
rs535808052	chr9:563522	-1.30292	N	chr9:288414	NA	intronic	.	KANK1	ENSG00000107104
rs142423576	chr8:135822709	-1.30292	N	chr8:135747967	3a	intergenic	.	.	.
rs192088211	chr12:70001238	-1.30292	N	chr12:69744014	7	intergenic	.	.	.
rs151254290	chr17:48174139	-1.30292	N	N	5	intronic	.	PDK2	ENSG00000005882
rs544313910	chr11:126225852	-1.30292	N	chr11:126024042	NA	UTR5	.	ST3GAL4	ENSG00000110080
rs564662257	chr19:33166077	-1.30292	N	N	NA	UTR5	.	ANKRD27	ENSG00000105186
rs138777730	chr3:14264504	-1.30292	N	N	2b	intergenic	.	.	.
rs62096307	chr18:56244043	-1.30292	N	chr18:56395588	5	intronic	.	ALPK2	ENSG00000198796
rs529504283	chr14:94444932	-1.30292	N	chr14:94008080	NA	intergenic	.	.	.
rs2410448	chr8:17934322	-1.30292	N	N	7	intronic	.	ASAH1	ENSG00000104763
rs540915998	chr20:43228955	-1.30292	N	chr20:43042364	NA	intronic	.	PKIG	ENSG00000168734
rs543351358	chr1:117665188	-1.30292	N	chr1:117544331	NA	upstream	.	.	.
rs192992870	chr20:32028693	-1.30292	N	N	4	intronic	.	SNTA1	ENSG00000101400
rs184166123	chr19:1241142	-1.30292	N	chr19:836144	2b	upstream	.	.	.
rs529504288	chr7:35291164	-1.30292	N	N	NA	intronic	.	TBX20	ENSG00000164532
rs541040904	chr2:40496954	-1.30292	N	N	NA	intronic	.	SLC8A1	ENSG00000183023
rs113835490	chr8:98813371	-1.30292	N	N	6	intronic	.	LAPTM4B	ENSG00000104341
rs567179303	chr14:55036544	-1.30292	N	N	NA	intronic	.	SAMD4A	ENSG00000020577
rs553206575	chr5:167374670	-1.30292	N	N	NA	intronic	.	TENM2	ENSG00000145934
rs150065802	chr3:188066033	-1.30292	N	chr3:188441161	7	intronic	.	LPP	ENSG00000145012
rs565300856	chr1:237209791	-1.30292	N	N	NA	intronic	.	RYR2	ENSG00000198626
rs116539473	chr16:46777061	-1.30292	N	N	3a	intronic	.	MYLK3	ENSG00000140795
rs187887885	chr12:3373645	-1.30292	N	chr12:3020644	4	intronic	.	TSPAN9	ENSG00000011105
rs17138598	chr7:115955444	-1.30292	N	chr7:116357368	4	intergenic	.	.	.
rs548344151	chr20:43230045	-1.30292	N	chr20:43042364	NA	intronic	.	PKIG	ENSG00000168734
rs561271205	chr19:46915105	-1.30292	N	chr19:47100565	NA	exonic	synonymous	CCDC8	ENSG00000169515
rs532585897	chr5:148530085	-1.30292	N	chr5:148198999	NA	intronic	.	ABLIM3	ENSG00000173210
rs147633197	chr1:39513730	-1.30292	N	chr1:39291708	2b	intergenic	.	.	.
rs556352936	chr22:26145018	-1.30292	N	N	NA	intronic	.	MYO18B	ENSG00000133454
rs561964349	chr2:135117174	-1.30292	N	chr2:134991024	NA	intronic	.	MGAT5	ENSG00000152127
rs553520104	chr5:127801364	-1.30292	N	chr5:127487603	NA	intronic	.	FBN2	ENSG00000138829
rs188727361	chr8:28561479	-1.30292	N	N	6	intronic	.	EXTL3	ENSG00000012232
rs530266421	chr1:232712448	-1.30292	N	N	NA	intergenic	.	.	.
rs543739759	chr6:53532081	-1.30292	N	N	NA	intergenic	.	.	.
rs148193287	chr11:126231976	-1.30292	N	chr11:126024042	7	intronic	.	ST3GAL4	ENSG00000110080
rs562770356	chr7:101594703	-1.30292	N	chr7:101880795	NA	intronic	.	CUX1	ENSG00000257923
rs553942000	chr22:36857727	-1.30292	N	chr22:36545826	NA	intergenic	.	.	.
rs190347335	chr1:74896248	-1.30292	N	N	5	intronic	.	TNNI3K	ENSG00000116783
rs576061100	chr6:36842633	-1.30292	N	chr6:36353934	NA	UTR5	.	PPIL1	ENSG00000137168
rs186834976	chr13:32681216	-1.30292	N	N	6	intronic	.	FRY	ENSG00000073910
rs577897885	chr6:6679454	-1.30292	N	chr6:7139161	NA	intergenic	.	.	.
rs556010532	chr6:141723713	-1.30292	N	N	NA	intergenic	.	.	.
rs17031046	chr2:106130142	-1.30292	N	chr2:106433909	7	intergenic	.	.	.
rs114357350	chr8:42269979	-1.30292	N	N	4	intergenic	.	.	.
rs528470081	chr10:103720907	-1.30292	N	N	NA	intronic	.	C10orf76	ENSG00000120029
rs553796602	chr18:33878981	-1.30292	N	N	NA	intronic	.	FHOD3	ENSG00000134775
rs553455836	chr15:57942620	-1.30292	N	N	NA	intronic	.	GCOM1	ENSG00000137878
rs187453844	chr3:12703737	-1.30292	N	chr3:12267780	5	intronic	.	RAF1	ENSG00000132155
rs577141347	chr6:118828576	-1.30292	N	N	NA	intronic	.	CEP85L	ENSG00000111860
rs530443562	chr10:112477180	-1.30292	N	N	NA	intronic	.	RBM20	ENSG00000203867
rs529631974	chr18:25757930	-1.30292	N	N	NA	upstream	.	.	.
rs535154236	chr7:113143507	-1.30292	N	chr7:112782556	NA	intergenic	.	.	.
rs201471943	chr5:111754779	-1.30292	N	N	3a	UTR5	.	EPB41L4A	ENSG00000129595
rs531398274	chr3:16930479	-1.30292	N	chr3:16911330	NA	intronic	.	PLCL2	ENSG00000154822
rs547241393	chr8:9004129	-1.30292	N	N	NA	intronic	.	PPP1R3B	ENSG00000173281
rs574587080	chr3:66536047	-1.30292	N	N	NA	intronic	.	LRIG1	ENSG00000144749
rs4142286	chr13:50704878	-1.30292	N	chr13:50830002	4	ncRNA_intronic	.	.	.
rs570185	chr9:134175186	-1.30292	N	N	5	intronic	.	PPAPDC3	ENSG00000160539
rs111634193	chr10:116393290	-1.30292	N	N	2b	intronic	.	ABLIM1	ENSG00000099204
rs566028350	chr8:134570953	-1.30292	N	chr8:134103953	NA	intronic	.	ST3GAL1	ENSG00000008513
rs544696449	chr2:192709950	-1.30292	N	chr2:192522423	NA	intronic	.	SDPR	ENSG00000168497
rs532568896	chr2:237156766	-1.30292	N	N	NA	intronic	.	ASB18	ENSG00000182177
rs555134621	chr7:101504584	-1.30292	N	chr7:101880795	NA	intronic	.	CUX1	ENSG00000257923
rs529345050	chr8:17473128	-1.30292	N	N	NA	intronic	.	PDGFRL	ENSG00000104213
rs143882130	chr9:2569938	-1.30292	N	chr9:2622278	5	ncRNA_intronic	.	.	.
rs369168722	chr1:65642689	-1.30292	N	chr1:65848034	7	intronic	.	AK4	ENSG00000162433
rs62365247	chr5:78989108	-1.30292	N	N	5	intronic	.	CMYA5	ENSG00000164309
rs78247561	chr10:76971259	-1.30292	N	chr10:76491047	4	UTR5	.	VDAC2	ENSG00000165637
rs540628285	chr15:63192602	-1.30292	N	chr15:62830704	NA	intergenic	.	.	.
rs553364114	chr3:12838775	-1.30292	N	chr3:12619083	NA	intronic	.	CAND2	ENSG00000144712
rs180966243	chr6:150498274	-1.30292	N	chr6:150373194	5	intronic	.	PPP1R14C	ENSG00000198729
rs116620250	chr15:100015381	-1.30292	N	N	5	intergenic	.	.	.
rs546180062	chr12:98987283	-1.30292	N	N	NA	upstream	.	.	.
rs182487981	chr5:41510662	-1.30292	N	N	4	UTR5	.	PLCXD3	ENSG00000182836
rs145213096	chr1:85354403	-1.30292	N	N	5	intronic	.	LPAR3	ENSG00000171517
rs551645054	chr4:47767355	-1.30292	N	N	NA	intronic	.	CORIN	ENSG00000145244
rs527315947	chr18:3195316	-1.30292	N	N	NA	intronic	.	MYOM1	ENSG00000101605
rs564492816	chr3:119361112	-1.30292	N	chr3:119736594	NA	UTR3	.	POPDC2	ENSG00000121577
rs189054678	chr3:42076236	-1.30292	N	N	6	intergenic	.	.	.
rs142647658	chr6:45913513	-1.30292	N	chr6:45569863	5	intronic	.	CLIC5	ENSG00000112782
rs373868627	chr4:186661167	-1.30292	N	N	7	intronic	.	SORBS2	ENSG00000154556
rs141962874	chr13:32803896	-1.30292	N	N	5	intronic	.	FRY	ENSG00000073910
rs554296586	chr6:56240409	-1.30292	N	N	NA	intergenic	.	.	.
rs568778048	chr13:31778344	-1.30292	N	N	NA	intronic	.	B3GALTL	ENSG00000187676
rs368490614	chr10:106094308	-1.30292	N	N	2b	intronic	.	ITPRIP	ENSG00000148841
rs189855654	chr22:34270476	-1.30292	N	N	7	intronic	.	LARGE	ENSG00000133424
rs189837813	chr12:121018701	-1.30292	N	chr12:121194862	5	intronic	.	POP5	ENSG00000167272
rs563505143	chr3:142607606	-1.30292	N	N	NA	intronic	.	PCOLCE2	ENSG00000163710
rs115413353	chr6:129712224	-1.30292	N	N	5	intronic	.	LAMA2	ENSG00000196569
rs142286536	chr10:18763400	-1.30292	N	chr10:18266410	3a	intronic	.	CACNB2	ENSG00000165995
rs375181246	chr2:96906253	-1.30292	N	chr2:97368670	5	ncRNA_exonic	.	.	.
rs576352448	chr2:40621606	-1.30292	N	N	NA	intronic	.	SLC8A1	ENSG00000183023
rs535783210	chr1:205778467	-1.30292	N	chr1:205676263	NA	intronic	.	SLC41A1	ENSG00000133065
rs548026915	chr4:108928948	-1.30292	N	N	NA	intronic	.	HADH	ENSG00000138796
rs75082052	chr3:167753539	-1.30292	N	N	7	intronic	.	GOLIM4	ENSG00000173905
rs574841821	chr8:17103920	-1.30292	N	N	NA	intronic	.	CNOT7	ENSG00000198791
rs200189498	chr3:9710467	-1.30292	N	chr3:9511975	7	exonic	nonsynonymous	MTMR14	ENSG00000163719
rs538207979	chr7:157130343	-1.30292	N	N	NA	intronic	.	DNAJB6	ENSG00000105993
rs150503452	chr8:134505372	-1.30292	N	chr8:134103953	2b	intronic	.	ST3GAL1	ENSG00000008513
rs185278480	chr10:123906149	-1.30292	N	N	5	intronic	.	TACC2	ENSG00000138162
rs546569328	chr10:90004746	-1.30292	N	chr10:89681458	NA	intergenic	.	.	.
rs140374981	chr16:21127923	-1.30292	N	chr16:20915247	3a	intronic	.	DNAH3	ENSG00000158486
rs573961045	chr1:156645381	-1.30292	N	N	NA	intronic	.	NES	ENSG00000132688
rs9995873	chr4:47765682	-1.30292	N	N	6	intronic	.	CORIN	ENSG00000145244
rs184357201	chr6:164525966	-1.30292	N	N	5	intergenic	.	.	.
rs373550098	chr15:65054709	-1.30292	N	chr15:64672002	6	ncRNA_exonic	.	RBPMS2	ENSG00000166831
rs535609731	chr15:85370066	-1.30292	N	chr15:85178270	NA	intronic	.	ALPK3	ENSG00000136383
rs140974468	chr18:34072922	-1.30292	N	N	5	intronic	.	FHOD3	ENSG00000134775
rs534249056	chr18:56294816	-1.30292	N	chr18:56395588	NA	intronic	.	ALPK2	ENSG00000198796
rs181562804	chr10:92690809	-1.30292	N	N	4	intergenic	.	.	.
rs140974462	chr4:25861990	-1.30292	N	chr4:25408838	5	intronic	.	SEL1L3	ENSG00000091490
rs566880226	chr12:21807894	-1.30292	N	N	NA	intronic	.	LDHB	ENSG00000111716
rs538073244	chr8:22235869	-1.30292	N	chr8:22436681	NA	intronic	.	SLC39A14	ENSG00000104635
rs373753711	chr4:113629274	-1.30292	N	N	5	intergenic	.	.	.
rs528202768	chr17:66458915	-1.30292	N	chr17:65975385	NA	intronic	.	.	.
rs552521858	chr6:34625163	-1.30292	N	chr6:34785079	NA	intronic	.	C6orf106	ENSG00000196821
rs147817953	chr2:179888960	-1.30292	N	N	7	intronic	.	CCDC141	ENSG00000163492
rs116832463	chr4:152729228	-1.30292	N	chr4:152342190	4	intergenic	.	.	.
rs538145820	chr1:232721711	-1.30292	N	N	NA	intergenic	.	.	.
rs539044391	chr4:174453729	-1.30292	N	N	NA	ncRNA_intronic	.	.	.
rs572296118	chr3:25599667	-1.30292	N	chr3:25381636	NA	intronic	.	RARB	ENSG00000077092
rs79711019	chr14:24599703	-1.30292	N	N	5	upstream	.	.	.
rs565331015	chr5:156972717	-1.30292	N	chr5:156655015	NA	intronic	.	ADAM19	ENSG00000135074
rs368692005	chr10:112480078	-1.30292	N	N	7	intronic	.	RBM20	ENSG00000203867
rs534099604	chr1:167065452	-1.30292	N	chr1:167424924	NA	intronic	.	DUSP27	ENSG00000198842
rs540299962	chr3:142682495	-1.30292	N	N	NA	upstream	.	.	.
rs148286444	chr3:120279455	-1.30292	N	N	4	intergenic	.	.	.
rs539372678	chr9:97839765	-1.30292	N	chr9:98243868	NA	intronic	.	C9orf3	ENSG00000148120
rs371104977	chr1:76190677	-1.30292	N	N	4	intronic	.	ACADM	ENSG00000117054
rs545149759	chr12:3194497	-1.30292	N	chr12:3020644	NA	intronic	.	TSPAN9	ENSG00000011105
rs542318917	chr8:134520346	-1.30292	N	chr8:134103953	NA	intronic	.	ST3GAL1	ENSG00000008513
rs545230687	chr9:71612627	-1.30292	N	N	NA	intronic	.	PIP5K1B	ENSG00000107242
rs61819995	chr1:201331913	-1.30292	N	N	5	intronic	.	TNNT2	ENSG00000118194
rs61819996	chr1:201332048	-1.30292	N	N	5	intronic	.	TNNT2	ENSG00000118194
rs148630199	chr9:534379	-1.30292	N	chr9:288414	7	intronic	.	KANK1	ENSG00000107104
rs7460539	chr8:97304748	-1.30292	N	N	5	intronic	.	PTDSS1	ENSG00000156471
rs553326701	chr15:71893329	-1.30292	N	N	NA	intronic	.	THSD4	ENSG00000187720
rs61819993	chr1:201331903	-1.30292	N	N	5	intronic	.	TNNT2	ENSG00000118194
rs541591265	chr6:123925361	-1.30292	N	N	NA	intronic	.	TRDN	ENSG00000186439
rs568057200	chr8:124653457	-1.30292	N	N	NA	intergenic	.	.	.
rs77956347	chr10:123896062	-1.30292	N	N	6	intronic	.	TACC2	ENSG00000138162
rs571796822	chr10:115409036	-1.30292	N	chr10:115719472	NA	intronic	.	NRAP	ENSG00000197893
rs377477429	chr1:219347169	-1.30292	N	N	2b	upstream	.	.	.
rs541624370	chr4:24069640	-1.30292	N	N	NA	intergenic	.	.	.
rs191529316	chr3:192372743	-1.30292	N	N	6	intronic	.	FGF12	ENSG00000114279
rs150363643	chr3:42107273	-1.30292	N	N	6	intergenic	.	.	.
rs182922363	chr18:32659379	-1.30292	N	N	7	intronic	.	MAPRE2	ENSG00000166974
rs577164955	chr10:105678276	-1.30292	N	N	NA	upstream	.	.	.
rs2666424	chr1:226497389	-1.30292	N	chr1:226914734	4	UTR5	.	LIN9	ENSG00000183814
rs2666425	chr1:226496396	-1.30292	N	chr1:226914734	2b	intronic	.	LIN9	ENSG00000183814
rs2666426	chr1:226495164	-1.30292	N	chr1:226914734	5	intronic	.	LIN9	ENSG00000183814
rs539605810	chr8:91953938	-1.30292	N	N	NA	intronic	.	NECAB1	ENSG00000123119
rs146237159	chr18:34093294	-1.30292	N	N	7	intronic	.	FHOD3	ENSG00000134775
rs543884178	chr19:574083	-1.30292	N	chr19:836144	NA	intronic	.	BSG	ENSG00000172270
rs527975908	chr9:35072718	-1.30292	N	N	NA	UTR5	.	VCP	ENSG00000165280
rs75750489	chr11:67375335	-1.30292	N	N	5	intronic	.	NDUFV1	ENSG00000167792
rs562007746	chr17:79213022	-1.30292	N	chr17:79402603	NA	upstream	.	.	.
rs1546668	chr2:106037319	-1.30292	N	chr2:106433909	6	intronic	.	FHL2	ENSG00000115641
rs557602521	chr1:31853293	-1.30292	N	chr1:31377743	NA	intergenic	.	.	.
rs577735213	chr5:139726000	-1.30292	N	N	NA	UTR5	.	HBEGF	ENSG00000113070
rs565336540	chr2:101726672	-1.30292	N	chr2:101778319	NA	intronic	.	TBC1D8	ENSG00000204634
rs535902908	chr6:43141204	-1.30292	N	N	NA	intronic	.	SRF	ENSG00000112658
rs79281471	chr16:4261924	-1.30292	N	chr16:4476089	5	intronic	.	SRL	ENSG00000185739
rs148783540	chr11:19215469	-1.30292	N	chr11:19297340	7	intronic	.	CSRP3	ENSG00000129170
rs547853263	chr9:565201	-1.30292	N	chr9:288414	NA	intronic	.	KANK1	ENSG00000107104
rs148206681	chr6:45911694	-1.30292	N	chr6:45569863	7	intronic	.	CLIC5	ENSG00000112782
rs577400699	chr4:152726862	-1.30292	N	chr4:152342190	NA	intergenic	.	.	.
rs548475097	chr3:140663956	-1.30292	N	chr3:140926791	NA	intronic	.	SLC25A36	ENSG00000114120
rs558671666	chr16:63476319	-1.30292	N	N	NA	intergenic	.	.	.
rs144579442	chr20:36713082	-1.30292	N	chr20:36895860	2b	intronic	.	RPRD1B	ENSG00000101413
rs549612350	chr13:24081400	-1.30292	N	N	NA	intergenic	.	.	.
rs527983737	chr12:578991	-1.30292	N	chr12:711662	NA	intronic	.	B4GALNT3	ENSG00000139044
rs150968925	chr3:167769373	-1.30292	N	N	4	intronic	.	GOLIM4	ENSG00000173905
rs144571696	chr4:123843118	-1.30292	N	chr4:123560939	4	intronic	.	NUDT6	ENSG00000170917
rs74017912	chr15:57975102	-1.30292	N	N	7	intronic	.	GCOM1	ENSG00000137878
rs537186937	chr7:151393662	-1.30292	N	N	NA	intronic	.	PRKAG2	ENSG00000106617
rs553674717	chr9:97714455	-1.30292	N	N	NA	intronic	.	C9orf3	ENSG00000148120
rs74017919	chr15:57986969	-1.30292	N	N	6	intronic	.	GCOM1	ENSG00000137878
rs79577147	chr2:169489323	-1.30292	N	chr2:169707552	2b	intronic	.	CERS6	ENSG00000172292
rs547733622	chr2:173420669	-1.30292	N	chr2:173339808	NA	upstream	.	.	.
rs541132316	chr8:17657591	-1.30292	N	N	NA	intronic	.	MTUS1	ENSG00000129422
rs113472943	chr8:145158938	-1.30292	N	chr8:144989466	4	UTR5	.	SHARPIN	ENSG00000179526
rs183743936	chr13:24122729	-1.30292	N	N	6	intergenic	.	.	.
rs541162798	chr1:100113604	-1.30292	N	N	NA	intronic	.	PALMD	ENSG00000099260
rs79585569	chr1:167648791	-1.30292	N	chr1:167600842	5	intronic	.	RCSD1	ENSG00000198771
rs146153930	chr7:101683494	-1.30292	N	chr7:101880795	5	intronic	.	CUX1	ENSG00000257923
rs373127841	chr10:18429636	-1.30292	N	chr10:18266410	4	UTR5	.	CACNB2	ENSG00000165995
rs185055940	chr19:48613804	-1.30292	N	N	4	UTR5	.	PLA2G4C	ENSG00000105499
rs186742017	chr11:47543587	-1.30292	N	chr11:47454152	6	intronic	.	CELF1	ENSG00000149187
rs570154403	chr3:159570693	-1.30292	N	chr3:159637678	NA	intronic	.	IQCJ-SCHIP1	ENSG00000250588
rs559024382	chr1:167649404	-1.30292	N	chr1:167600842	NA	intronic	.	RCSD1	ENSG00000198771
rs148844667	chr2:174036489	-1.30292	N	N	7	intronic	.	MLTK	ENSG00000091436
rs200192188	chr14:74036552	-1.30292	N	N	4	exonic	nonsynonymous	ACOT2	ENSG00000119673
rs116134929	chr8:30032418	-1.30292	N	chr8:30280630	4	ncRNA_intronic	.	DCTN6	ENSG00000104671
rs544529801	chr19:8479381	-1.30292	N	N	NA	intronic	.	2020-03-02	ENSG00000099785
rs543678226	chr2:40780671	-1.30292	N	N	NA	intergenic	.	.	.
rs187532480	chr11:16884531	-1.30292	N	chr11:16618307	5	intronic	.	PLEKHA7	ENSG00000166689
rs186620261	chr4:186059249	-1.30292	N	N	6	intergenic	.	.	.
rs181606418	chr4:23861296	-1.30292	N	N	6	intronic	.	PPARGC1A	ENSG00000109819
rs536880336	chr3:38658474	-1.30292	N	N	NA	intronic	.	SCN5A	ENSG00000183873
rs146057967	chr5:66123790	-1.30292	N	N	7	intronic	.	MAST4	ENSG00000069020
rs2946385	chr4:23886323	-1.30292	N	N	5	intronic	.	PPARGC1A	ENSG00000109819
rs573092847	chr1:78353857	-1.30292	N	N	NA	ncRNA_exonic	.	.	.
rs556595258	chr10:121425682	-1.30292	N	N	NA	intronic	.	BAG3	ENSG00000151929
rs528735758	chr4:159746949	-1.30292	N	N	NA	intronic	.	FNIP2	ENSG00000052795
rs116837176	chr12:124014265	-1.30292	N	chr12:124019055	5	intronic	.	RILPL1	ENSG00000188026
rs555987283	chr1:65612978	-1.30292	N	chr1:65848034	NA	upstream	.	.	.
rs560983020	chr6:3913602	-1.30292	N	N	NA	intergenic	.	.	.
rs535149908	chr1:237265508	-1.30292	N	N	NA	intronic	.	RYR2	ENSG00000198626
rs577380175	chr9:104160661	-1.30292	N	N	NA	intronic	.	MRPL50	ENSG00000136897
rs56120624	chr4:141923791	-1.30292	N	N	4	intronic	.	RNF150	ENSG00000170153
rs561281140	chr20:32262627	-1.30292	N	chr20:32557172	NA	upstream;downstream	.	.	.
rs142954483	chr8:11598637	-1.30292	N	chr8:11836514	7	intronic	.	GATA4	ENSG00000136574
rs535033147	chr6:82462438	-1.30292	N	chr6:82463478	NA	upstream	.	.	.
rs139001985	chr2:40659338	-1.30292	N	N	6	intronic	.	SLC8A1	ENSG00000183023
rs556705922	chr9:116298846	-1.30292	N	chr9:116085822	NA	UTR5	.	RGS3	ENSG00000138835
rs562343896	chr13:29529248	-1.30292	N	N	NA	intergenic	.	.	.
rs530968390	chr8:125419771	-1.30292	N	N	NA	intergenic	.	.	.
rs74253190	chr18:3216954	-1.30292	N	N	5	intronic	.	MYOM1	ENSG00000101605
rs533857104	chr1:36630249	-1.30292	N	chr1:36880829	NA	intronic	.	MAP7D1	ENSG00000116871
rs58206173	chr10:116399408	-1.30292	N	N	4	intronic	.	ABLIM1	ENSG00000099204
rs80087703	chr7:131188348	-1.30292	N	chr7:130742066	5	UTR3	.	PODXL	ENSG00000128567
rs5015074	chr13:29715117	-1.30292	N	N	6	intronic	.	MTUS2	ENSG00000132938
rs545555994	chr15:86118760	-1.30292	N	chr15:86294211	NA	intronic	.	AKAP13	ENSG00000170776
rs575504912	chr1:237158514	-1.30292	N	N	NA	intergenic	.	.	.
rs10819773	chr9:103173839	-1.30292	N	N	4	intergenic	.	.	.
rs568390599	chr4:186489696	-1.30292	N	N	NA	intergenic	.	.	.
rs151310284	chr3:66272059	-1.30292	N	N	5	intronic	.	SLC25A26	ENSG00000144741
rs17059313	chr8:28566502	-1.30292	N	N	5	intronic	.	EXTL3	ENSG00000012232
rs17059312	chr8:28566118	-1.30292	N	N	2b	intronic	.	EXTL3	ENSG00000012232
rs141257266	chr8:142431533	-1.30292	N	chr8:142329460	5	UTR5	.	PTP4A3	ENSG00000184489
rs535394146	chr8:10191416	-1.30292	N	N	NA	intronic	.	MSRA	ENSG00000175806
rs573458036	chr8:102065943	-1.30292	N	N	NA	ncRNA_intronic	.	.	.
rs571452856	chr11:16807895	-1.30292	N	chr11:16618307	NA	intergenic	.	.	.
rs75986087	chr10:116483756	-1.30292	N	N	5	intergenic	.	.	.
rs529085555	chr1:237329600	-1.30292	N	N	NA	intronic	.	RYR2	ENSG00000198626
rs540233037	chr9:35071819	-1.30292	N	N	NA	intronic	.	VCP	ENSG00000165280
rs371518197	chr9:116312615	-1.30292	N	chr9:116085822	5	intronic	.	RGS3	ENSG00000138835
rs192184023	chr1:202433592	-1.30292	N	N	3a	intronic	.	PPP1R12B	ENSG00000077157
rs534604478	chr12:111004326	-1.30292	N	chr12:111357727	NA	intronic	.	PPTC7	ENSG00000196850
rs114959733	chr1:236897897	-1.30292	N	N	3a	intronic	.	ACTN2	ENSG00000077522
rs144816243	chr5:43604775	-1.30292	N	chr5:43866596	3a	intronic	.	NNT	ENSG00000112992
rs183265063	chr3:192377089	-1.30292	N	N	7	intronic	.	FGF12	ENSG00000114279
rs189284052	chr10:62336831	-1.30292	N	N	4	intronic	.	ANK3	ENSG00000151150
rs187550871	chr3:179382784	-1.30292	N	N	7	intronic	.	USP13	ENSG00000058056
rs540700405	chr10:112579259	-1.30292	N	N	NA	intronic	.	RBM20	ENSG00000203867
rs562563891	chr6:166796597	-1.30292	N	N	NA	upstream	.	.	.
rs545094104	chr5:66187664	-1.30292	N	N	NA	intronic	.	MAST4	ENSG00000069020
rs571271416	chr10:91295843	-1.30292	N	chr10:91002804	NA	upstream	.	.	.
rs146604267	chr11:113126448	-1.30292	N	N	7	intronic	.	NCAM1	ENSG00000149294
rs111496137	chr20:25209726	-1.30292	N	chr20:25194611	7	intergenic	.	.	.
rs114079740	chr9:93983998	-1.30292	N	chr9:93926650	5	intronic	.	AUH	ENSG00000148090
rs73186496	chr3:123106951	-1.30292	N	chr3:123105721	7	intronic	.	ADCY5	ENSG00000173175
rs559213144	chr13:24183431	-1.30292	N	N	NA	intronic	.	TNFRSF19	ENSG00000127863
rs530487113	chr13:45992954	-1.30292	N	N	NA	ncRNA_intronic	.	.	.
rs577559324	chr11:11994486	-1.30292	N	chr11:12133478	NA	intronic	.	DKK3	ENSG00000050165
rs538199535	chr2:88396297	-1.30292	N	N	NA	exonic	synonymous	SMYD1	ENSG00000115593
rs562536349	chr10:112432497	-1.30292	N	chr10:111969919	NA	intronic	.	RBM20	ENSG00000203867
rs114071175	chr7:49814469	-1.30292	N	chr7:50313352	2b	intronic	.	VWC2	ENSG00000188730
rs574390512	chr1:237418301	-1.30292	N	N	NA	intronic	.	RYR2	ENSG00000198626
rs148733568	chr6:79941881	-1.30292	N	N	6	intronic	.	HMGN3	ENSG00000118418
rs576219963	chr4:23865535	-1.30292	N	N	NA	intronic	.	PPARGC1A	ENSG00000109819
rs547989579	chr16:82665637	-1.30292	N	N	NA	intronic	.	CDH13	ENSG00000140945
rs6755004	chr2:106044714	-1.30292	N	chr2:106433909	3a	intronic	.	FHL2	ENSG00000115641
rs529429785	chr1:184861478	-1.30292	N	chr1:185067805	NA	intronic	.	FAM129A	ENSG00000135842
rs529815510	chr15:77198062	-1.30292	N	chr15:77313571	NA	intergenic	.	.	.
rs568995910	chr7:123299956	-1.30292	N	N	NA	intronic	.	LMOD2	ENSG00000170807
rs532582985	chr3:187004505	-1.30292	N	chr3:186629144	NA	intronic	.	MASP1	ENSG00000127241
rs542864899	chr4:156457112	-1.30292	N	chr4:156645513	NA	intergenic	.	.	.
rs575055563	chr14:65309311	-1.30292	N	chr14:65564703	NA	intergenic	.	.	.
rs542842951	chr10:93412779	-1.30292	N	chr10:93650603	NA	intergenic	.	.	.
rs532529374	chr15:42242103	-1.30292	N	chr15:42266262	NA	intronic	.	EHD4	ENSG00000103966
rs562323733	chr7:108208540	-1.30292	N	N	NA	intronic	.	THAP5	ENSG00000177683
rs148195187	chr6:53522588	-1.30292	N	N	7	intronic	.	KLHL31	ENSG00000124743
rs184987487	chr10:93373772	-1.30292	N	chr10:93650603	3a	intergenic	.	.	.
rs74024635	chr15:77198449	-1.30292	N	chr15:77313571	4	intergenic	.	.	.
rs574899474	chr8:2022112	-1.30292	N	N	NA	intronic	.	MYOM2	ENSG00000036448
rs144935087	chr5:41836711	-1.30292	N	N	7	intronic	.	OXCT1	ENSG00000083720
rs117196678	chr9:85884154	-1.30292	N	N	7	intronic	.	FRMD3	ENSG00000172159
rs17094373	chr10:103600517	-1.30292	N	N	4	intronic	.	KCNIP2	ENSG00000120049
rs537564020	chr22:36002541	-1.30292	N	N	NA	downstream	.	.	.
rs575154994	chr7:151329051	-1.30292	N	N	NA	intronic	.	PRKAG2	ENSG00000106617
rs563219943	chr9:139621698	-1.30292	Y	chr9:139934107	NA	ncRNA_intronic	.	.	.
rs557198400	chr12:117516359	-1.30292	N	N	NA	intronic	.	TESC	ENSG00000088992
rs145855829	chr9:97776153	-1.30292	N	chr9:98243868	6	intronic	.	C9orf3	ENSG00000148120
rs28380398	chr15:92346251	-1.30292	N	N	7	intergenic	.	.	.
rs532586749	chr3:16932322	-1.30292	N	chr3:16911330	NA	intronic	.	PLCL2	ENSG00000154822
rs557579228	chr15:92508408	-1.30292	N	N	NA	intronic	.	SLCO3A1	ENSG00000176463
rs549957691	chr1:6659756	-1.30292	N	N	NA	intronic	.	KLHL21	ENSG00000162413
rs186912502	chr10:77056709	-1.30292	N	N	5	ncRNA_intronic	.	.	.
rs529361656	chr9:109241593	-1.30292	N	N	NA	intergenic	.	.	.
rs545671724	chr2:18742085	-1.30292	N	N	NA	intronic	.	NT5C1B-RDH14	ENSG00000250741
rs189496460	chr8:1994313	-1.30292	N	N	6	intronic	.	MYOM2	ENSG00000036448
rs539154804	chr12:120967087	-1.30292	N	chr12:121194862	NA	upstream	.	.	.
rs532697420	chr4:174452001	-1.30292	N	N	NA	ncRNA_intronic	.	.	.
rs549059402	chr11:47371967	-1.30292	N	chr11:47454152	NA	intronic	.	MYBPC3	ENSG00000134571
rs570933278	chr22:34306608	-1.30292	N	N	NA	intronic	.	LARGE	ENSG00000133424
rs573561600	chr5:113544262	-1.30292	N	N	NA	intergenic	.	.	.
rs11195248	chr10:112402993	-1.30292	N	chr10:111969919	4	intergenic	.	.	.
rs11195249	chr10:112405774	-1.30292	N	chr10:111969919	5	intronic	.	RBM20	ENSG00000203867
rs11195246	chr10:112400050	-1.30292	N	chr10:111969919	7	intergenic	.	.	.
rs11195247	chr10:112402062	-1.30292	N	chr10:111969919	5	intergenic	.	.	.
rs11195244	chr10:112397144	-1.30292	N	chr10:111969919	5	intergenic	.	.	.
rs11195245	chr10:112399835	-1.30292	N	chr10:111969919	3b	intergenic	.	.	.
rs11195242	chr10:112389466	-1.30292	N	chr10:111969919	2b	intergenic	.	.	.
rs11195243	chr10:112390114	-1.30292	N	chr10:111969919	5	intergenic	.	.	.
rs555790456	chr6:129710631	-1.30292	N	N	NA	intronic	.	LAMA2	ENSG00000196569
rs550968242	chr3:188065961	-1.30292	N	chr3:188441161	NA	intronic	.	LPP	ENSG00000145012
rs190392153	chr8:125384625	-1.30292	N	N	4	UTR5	.	TMEM65	ENSG00000164983
rs577221911	chr11:16869231	-1.30292	N	chr11:16618307	NA	intronic	.	PLEKHA7	ENSG00000166689
rs561813828	chr2:33746954	-1.30292	N	N	NA	intronic	.	RASGRP3	ENSG00000152689
rs193104963	chr2:169591739	-1.30292	N	chr2:169707552	7	intronic	.	CERS6	ENSG00000172292
rs142252770	chr2:198861316	-1.30292	N	chr2:198544183	6	intronic	.	PLCL1	ENSG00000115896
rs139359444	chr2:134927662	-1.30292	N	chr2:134991024	4	intergenic	.	.	.
rs544669466	chr10:116274526	-1.30292	N	N	NA	intronic	.	ABLIM1	ENSG00000099204
rs574408116	chr3:12686989	-1.30292	N	chr3:12267780	NA	intronic	.	RAF1	ENSG00000132155
rs564521287	chr12:3208022	-1.30292	N	chr12:3020644	NA	intronic	.	TSPAN9	ENSG00000011105
rs533613728	chr8:142431771	-1.30292	N	chr8:142329460	NA	UTR5	.	PTP4A3	ENSG00000184489
rs77042732	chr6:82464025	-1.30292	N	chr6:82463478	5	intergenic	.	.	.
rs532629998	chr5:133326435	-1.30292	N	chr5:133619966	NA	intronic	.	VDAC1	ENSG00000213585
rs187414289	chr1:167597986	-1.30292	N	chr1:167600842	4	intergenic	.	.	.
rs537839750	chr3:58522514	-1.30292	N	chr3:58036811	NA	intronic	.	ACOX2	ENSG00000168306
rs562989077	chr8:1992891	-1.30292	N	N	NA	upstream	.	.	.
rs191385135	chr22:36006801	-1.30292	N	N	5	intronic	.	MB	ENSG00000198125
rs543318718	chr17:951544	-1.30292	N	chr17:1373518	NA	intronic	.	ABR	ENSG00000159842
rs587632806	chr1:150230422	-1.30292	N	chr1:150595537	NA	UTR5	.	CA14	ENSG00000118298
rs182159879	chr3:50688245	-1.30292	N	chr3:50771624	7	intergenic	.	.	.
rs373314960	chr13:30798618	-1.30292	N	chr13:31079184	6	intronic	.	KATNAL1	ENSG00000102781
rs542520232	chr9:101707030	-1.30292	N	N	NA	intronic	.	COL15A1	ENSG00000204291
rs545160930	chr4:120055806	-1.30292	N	chr4:120264996	NA	intergenic	.	.	.
rs534469032	chr10:81107061	-1.30292	N	chr10:81047575	NA	upstream	.	.	.
rs556150346	chr17:66451272	-1.30292	N	chr17:65975385	NA	intronic	.	WIPI1	ENSG00000070540
rs544617762	chr6:41032390	-1.30292	N	chr6:41054262	NA	UTR3	.	.	.
rs115848118	chr6:13422712	-1.30292	N	N	4	intronic	.	GFOD1	ENSG00000145990
rs532516665	chr17:66511660	-1.30292	N	N	NA	exonic	synonymous	PRKAR1A	ENSG00000108946
rs571881819	chr9:112623383	-1.30292	N	chr9:112722330	NA	intronic	.	PALM2-AKAP2	ENSG00000157654
rs7875145	chr9:112621234	-1.30292	N	chr9:112722330	7	intronic	.	PALM2-AKAP2	ENSG00000157654
rs145888616	chr5:52405810	-1.30292	N	N	4	ncRNA_exonic	.	.	.
rs558483824	chr7:120495417	-1.30292	N	N	NA	intronic	.	TSPAN12	ENSG00000106025
rs578226511	chr6:33661706	-1.30292	N	chr6:33554147	NA	intronic	.	ITPR3	ENSG00000096433
rs529167131	chr3:64712570	-1.30292	N	chr3:64705365	NA	ncRNA_intronic	.	.	.
rs187229817	chr9:85885147	-1.30292	N	N	5	intronic	.	FRMD3	ENSG00000172159
rs541525361	chr18:25667815	-1.30292	N	N	NA	intronic	.	CDH2	ENSG00000170558
rs2193558	chr2:40683713	-1.30292	N	N	5	intronic	.	SLC8A1	ENSG00000183023
rs188587654	chr5:136957172	-1.30292	N	N	5	UTR3	.	KLHL3	ENSG00000146021
rs551185004	chr18:34032981	-1.30292	N	N	NA	intronic	.	FHOD3	ENSG00000134775
rs57680382	chr14:23886790	-1.30292	N	chr14:23755598	5	exonic	synonymous	MYH7	ENSG00000092054
rs188641089	chr6:25993693	-1.30292	N	N	4	intergenic	.	.	.
rs73137206	chr4:53579771	-1.30292	N	N	4	ncRNA_exonic	.	.	.
rs369135954	chr4:84541985	-1.30292	N	chr4:84159219	5	intergenic	.	.	.
rs10849055	chr12:581845	-1.30292	N	chr12:711662	6	intronic	.	B4GALNT3	ENSG00000139044
rs73137208	chr4:53582251	-1.30292	N	N	4	intergenic	.	.	.
rs565599174	chr9:7800119	-1.30292	N	N	NA	upstream	.	.	.
rs114671257	chr15:86163504	-1.30292	N	chr15:86294211	3a	intronic	.	AKAP13	ENSG00000170776
rs75069834	chr14:20800704	-1.30292	N	N	4	intronic	.	CCNB1IP1	ENSG00000100814
rs1750705	chr14:34385747	-1.30292	N	N	6	intergenic	.	.	.
rs1750706	chr14:34386878	-1.30292	N	N	2b	intergenic	.	.	.
rs146470186	chr18:19785190	-1.30292	N	N	5	intergenic	.	.	.
rs541178977	chr19:575780	-1.30292	N	chr19:836144	NA	intronic	.	BSG	ENSG00000172270
rs553929390	chr7:80265137	-1.30292	N	N	NA	intronic	.	CD36	ENSG00000135218
rs540579619	chr11:841540	-1.30292	N	chr11:1136478	NA	intronic	.	POLR2L	ENSG00000177700
rs546607676	chr3:119362958	-1.30292	N	chr3:119736594	NA	intronic	.	POPDC2	ENSG00000121577
rs74703967	chr3:42220772	-1.30292	N	N	3a	intronic	.	TRAK1	ENSG00000182606
rs551479111	chr2:43309373	-1.30292	N	chr2:43762195	NA	intergenic	.	.	.
rs549001485	chr15:77197109	-1.30292	N	chr15:77313571	NA	intergenic	.	.	.
rs185586208	chr3:159560304	-1.30292	N	chr3:159637678	5	intronic	.	IQCJ-SCHIP1	ENSG00000250588
rs531560752	chr2:202301650	-1.30292	N	chr2:202112471	NA	intronic	.	TRAK2	ENSG00000115993
rs548797126	chr7:56174228	-1.30292	N	chr7:56068714	NA	upstream	.	CHCHD2	ENSG00000106153
rs114360399	chr10:120969729	-1.30292	N	N	3a	intronic	.	GRK5	ENSG00000198873
rs818673	chr1:20354519	-1.30292	N	chr1:19981023	7	intergenic	.	.	.
rs192248251	chr18:3177892	-1.30292	N	N	4	intronic	.	MYOM1	ENSG00000101605
rs189569874	chr1:236859479	-1.30292	N	N	7	intronic	.	ACTN2	ENSG00000077522
rs570922576	chr15:85988285	-1.30292	N	chr15:86294211	NA	intronic	.	AKAP13	ENSG00000170776
rs547101877	chr2:73114186	-1.30292	N	N	NA	upstream	.	.	.
rs568983307	chr2:88380511	-1.30292	N	N	NA	NA	NA	SMYD1	ENSG00000115593
rs181852431	chr4:142047436	-1.30292	N	N	6	intronic	.	RNF150	ENSG00000170153
rs111777848	chr6:17971922	-1.30292	N	N	2b	intronic	.	KIF13A	ENSG00000137177
rs551717054	chr4:186638046	-1.30292	N	N	NA	intronic	.	SORBS2	ENSG00000154556
rs561468132	chr22:46629377	-1.30292	N	chr22:46615376	NA	intronic	.	PPARA	ENSG00000186951
rs182978861	chr8:131653111	-1.30292	N	N	3a	intergenic	.	.	.
rs559703017	chr13:75979671	-1.30292	N	N	NA	intronic	.	TBC1D4	ENSG00000136111
rs115253823	chr3:138115712	-1.30292	N	N	4	intronic	.	MRAS	ENSG00000158186
rs13420586	chr2:238890036	-1.30292	N	chr2:238873673	5	ncRNA_intronic	.	UBE2F	ENSG00000184182
rs77123033	chr9:112551957	-1.30292	N	chr9:112722330	3a	intronic	.	PALM2-AKAP2	ENSG00000157654
rs141461243	chr3:140663980	-1.30292	N	chr3:140926791	5	intronic	.	SLC25A36	ENSG00000114120
rs818677	chr1:20357537	-1.30292	N	chr1:19981023	7	intergenic	.	.	.
rs537074626	chr12:108958635	-1.30292	N	chr12:108721636	NA	intronic	.	ISCU	ENSG00000136003
rs552238236	chr1:198135017	-1.30292	N	chr1:197814823	NA	intronic	.	NEK7	ENSG00000151414
rs150529479	chr18:19770870	-1.30292	N	N	4	intronic	.	GATA6	ENSG00000141448
rs191055169	chr3:16945393	-1.30292	N	chr3:16911330	5	intronic	.	PLCL2	ENSG00000154822
rs818675	chr1:20357803	-1.30292	N	chr1:19981023	5	intergenic	.	.	.
rs181781391	chr16:82770110	-1.30292	N	N	5	intronic	.	CDH13	ENSG00000140945
rs572821770	chr14:77431604	-1.30292	N	chr14:77856184	NA	intergenic	.	.	.
rs150529472	chr1:65617332	-1.30292	N	chr1:65848034	5	intronic	.	AK4	ENSG00000162433
rs569655285	chr5:175137444	-1.30292	N	N	NA	intergenic	.	.	.
rs190147341	chr6:13423183	-1.30292	N	N	2b	intronic	.	GFOD1	ENSG00000145990
rs560788385	chr12:19336849	-1.30292	N	N	NA	intronic	.	PLEKHA5	ENSG00000052126
rs531019534	chr4:23893755	-1.30292	N	N	NA	intergenic	.	.	.
rs539159140	chr15:100018421	-1.30292	N	N	NA	intergenic	.	.	.
rs116567566	chr14:35179365	-1.30292	N	chr14:35585629	5	downstream	.	.	.
rs535238771	chr3:188069653	-1.30292	N	chr3:188441161	NA	intronic	.	LPP	ENSG00000145012
rs569973629	chr8:11590450	-1.30292	N	chr8:11836514	NA	intronic	.	GATA4	ENSG00000136574
rs562480085	chr1:184866104	-1.30292	N	chr1:185067805	NA	intronic	.	FAM129A	ENSG00000135842
rs144047835	chr9:104295809	-1.30292	N	N	4	upstream	.	.	.
rs140107917	chr5:66263931	-1.30292	N	N	4	intronic	.	MAST4	ENSG00000069020
rs138073814	chr8:17592539	-1.30292	N	N	5	intronic	.	MTUS1	ENSG00000129422
rs563023914	chr8:97272609	-1.30292	N	N	NA	intronic	.	MTERFD1	ENSG00000156469
rs146937317	chr3:188189572	-1.30292	N	chr3:188441161	5	intronic	.	LPP	ENSG00000145012
rs527406866	chr17:66437183	-1.30292	N	chr17:65975385	NA	intronic	.	WIPI1	ENSG00000070540
rs541918542	chr11:34378271	-1.30292	N	chr11:33903609	NA	exonic	nonsynonymous	ABTB2	ENSG00000166016
rs7148238	chr14:92588147	-1.30292	N	chr14:93077611	3a	UTR5	.	NDUFB1	ENSG00000183648
rs138299152	chr15:57988951	-1.30292	N	N	7	intronic	.	GCOM1	ENSG00000137878
rs181272071	chr3:159575959	-1.30292	N	chr3:159637678	5	intronic	.	IQCJ-SCHIP1	ENSG00000250588
rs551047217	chr6:17961108	-1.30292	N	N	NA	intronic	.	KIF13A	ENSG00000137177
rs568298983	chr7:139044971	-1.30292	N	chr7:138735512	NA	UTR5	.	LUC7L2	ENSG00000269955
rs113041816	chr22:36865928	-1.30292	N	chr22:36545826	6	intronic	.	TXN2	ENSG00000100348
rs568253340	chr17:76974953	-1.30292	N	N	NA	intronic	.	LGALS3BP	ENSG00000108679
rs140156342	chr3:25493168	-1.30292	N	chr3:25381636	6	intronic	.	RARB	ENSG00000077092
rs541114791	chr14:33070687	-1.30292	N	N	NA	intronic	.	AKAP6	ENSG00000151320
rs4699835	chr4:95329727	-1.30292	Y	N	5	intergenic	.	.	.
rs74989470	chr7:80258287	-1.30292	N	N	4	intronic	.	CD36	ENSG00000135218
rs546691388	chr10:3136038	-1.30292	N	N	NA	intronic	.	PFKP	ENSG00000067057
rs545626326	chr1:167604588	-1.30292	N	chr1:167600842	NA	intronic	.	RCSD1	ENSG00000198771
rs183417417	chr10:3116511	-1.30292	N	N	2b	intronic	.	PFKP	ENSG00000067057
rs369970133	chr4:142004515	-1.30292	N	N	6	intronic	.	RNF150	ENSG00000170153
rs185666389	chr8:98811624	-1.30292	N	N	5	intronic	.	LAPTM4B	ENSG00000104341
rs533793656	chr7:16701364	-1.30292	N	chr7:17015156	NA	intronic	.	BZW2	ENSG00000136261
rs530791029	chr4:41613541	-1.30292	N	chr4:41371698	NA	intronic	.	LIMCH1	ENSG00000064042
rs116300762	chr20:36792123	-1.30292	N	chr20:36895860	2b	intronic	.	TGM2	ENSG00000198959
rs570350770	chr4:156592560	-1.30292	N	chr4:156645513	NA	intronic	.	GUCY1A3	ENSG00000164116
rs572911098	chr9:107526647	-1.30292	N	N	NA	intronic	.	NIPSNAP3B	ENSG00000165028
rs534299583	chr2:106127877	-1.30292	N	chr2:106433909	NA	intergenic	.	.	.
rs147598364	chr22:36006971	-1.30292	N	N	6	exonic	nonsynonymous	MB	ENSG00000198125
rs2230156	chr7:107603431	-1.30292	N	N	4	exonic	synonymous	LAMB1	ENSG00000091136
rs76323101	chr2:106127799	-1.30292	N	chr2:106433909	4	intergenic	.	.	.
rs536892819	chr15:85408132	-1.30292	N	chr15:85178270	NA	intronic	.	ALPK3	ENSG00000136383
rs544993519	chr3:156813257	-1.30292	N	N	NA	ncRNA_intronic	.	.	.
rs547560193	chr3:123125783	-1.30292	N	chr3:123105721	NA	intronic	.	ADCY5	ENSG00000173175
rs529177760	chr15:63336100	-1.30292	N	chr15:63791228	NA	intronic	.	TPM1	ENSG00000140416
rs551634014	chr10:124007785	-1.30292	N	N	NA	intronic	.	TACC2	ENSG00000138162
rs552533304	chr6:13485473	-1.30292	N	N	NA	intronic	.	GFOD1	ENSG00000145990
rs113671808	chr12:31744560	-1.30292	N	chr12:32138924	2b	ncRNA_intronic	.	.	.
rs80101825	chr4:53580595	-1.30292	N	N	5	downstream	.	.	.
rs551841876	chr1:62530930	-1.30292	N	N	NA	intronic	.	INADL	ENSG00000132849
rs183358734	chr8:29953334	-1.30292	N	chr8:30280630	3a	ncRNA_intronic	.	LEPROTL1	ENSG00000104660
rs556025817	chr8:142426449	-1.30292	N	chr8:142329460	NA	intergenic	.	PTP4A3	ENSG00000184489
rs140078681	chr5:156185211	-1.30292	N	chr5:156442784	5	intronic	.	SGCD	ENSG00000170624
rs113486117	chr10:89988257	-1.30292	N	chr10:89681458	7	intergenic	.	.	.
rs547767038	chr13:20724020	-1.30292	N	N	NA	intronic	.	GJA3	ENSG00000121743
rs563728728	chr2:201985432	-1.30292	N	chr2:202112471	NA	intronic	.	CFLAR	ENSG00000003402
rs536092896	chr8:125420667	-1.30292	N	N	NA	intergenic	.	.	.
rs148369704	chr22:38856434	-1.30292	N	N	5	intergenic	.	.	.
rs144002047	chr15:89630588	-1.30292	N	N	5	upstream	.	.	.
rs553380743	chr1:214178416	-1.30292	N	chr1:213937382	NA	intronic	.	PROX1	ENSG00000117707
rs576385406	chr7:151422840	-1.30292	N	N	NA	intronic	.	PRKAG2	ENSG00000106617
rs72673300	chr1:74861411	-1.30292	N	N	5	intronic	.	TNNI3K	ENSG00000116783
rs138498064	chr18:3258850	-1.30292	N	N	4	ncRNA_intronic	.	.	.
rs549041788	chr3:106927212	-1.30292	N	chr3:107381651	NA	ncRNA_intronic	.	.	.
rs533013496	chr3:66469418	-1.30292	N	N	NA	intronic	.	LRIG1	ENSG00000144749
rs142726092	chr9:562994	-1.30292	N	chr9:288414	5	intronic	.	KANK1	ENSG00000107104
rs145547065	chr6:13485481	-1.30292	N	N	4	intronic	.	GFOD1	ENSG00000145990
rs547886842	chr3:171378033	-1.30292	N	chr3:171408531	NA	intronic	.	PLD1	ENSG00000075651
rs543299727	chr1:237219984	-1.30292	N	N	NA	intronic	.	RYR2	ENSG00000198626
rs140823429	chr20:24484165	-1.30292	N	N	5	intronic	.	SYNDIG1	ENSG00000101463
rs185903232	chr6:123767968	-1.30292	N	N	6	ncRNA_intronic	.	TRDN	ENSG00000186439
rs144360216	chr3:122692457	-1.30292	N	chr3:123105721	7	intronic	.	SEMA5B	ENSG00000082684
rs41308993	chr7:150669906	-1.30292	N	chr7:150278589	5	intronic	.	KCNH2	ENSG00000055118
rs141409638	chr20:32028203	-1.30292	N	N	7	intronic	.	SNTA1	ENSG00000101400
rs565627613	chr1:184874831	-1.30292	N	chr1:185067805	NA	intronic	.	FAM129A	ENSG00000135842
rs41308996	chr7:150671276	-1.30292	N	chr7:150278589	2b	intronic	.	KCNH2	ENSG00000055118
rs385627	chr11:16865377	-1.30292	Y	chr11:16618307	7	intronic	.	PLEKHA7	ENSG00000166689
rs190293600	chr17:74721061	-1.30292	N	chr17:74710128	4	intronic	.	JMJD6	ENSG00000070495
rs142013505	chr2:40510007	-1.30292	N	N	3a	intronic	.	SLC8A1	ENSG00000183023
rs186097846	chr3:50648454	-1.30292	N	chr3:50160109	4	intronic	.	CISH	ENSG00000114737
rs6976500	chr7:141437264	-1.30292	N	N	4	ncRNA_exonic	.	.	.
rs184416338	chr5:31964218	-1.30292	N	N	5	intronic	.	PDZD2	ENSG00000133401
rs544439765	chr5:16504586	-1.30292	N	N	NA	intronic	.	FAM134B	ENSG00000154153
rs141714136	chr22:30821465	-1.30292	N	chr22:30750907	4	upstream;downstream	.	.	.
rs560471844	chr2:135158277	-1.30292	N	chr2:134991024	NA	intronic	.	MGAT5	ENSG00000152127
rs79551438	chr2:106038821	-1.30292	N	chr2:106433909	6	intronic	.	FHL2	ENSG00000115641
rs78464413	chr6:17933184	-1.30292	N	N	5	intronic	.	KIF13A	ENSG00000137177
rs28558961	chr7:123291083	-1.30292	N	N	6	intergenic	.	.	.
rs559180538	chr18:33903381	-1.30292	N	N	NA	intronic	.	FHOD3	ENSG00000134775
rs139608872	chr13:24125444	-1.30292	N	N	5	intergenic	.	.	.
rs570368485	chr8:144682072	-1.30292	N	chr8:144626721	NA	UTR3	.	TIGD5	ENSG00000179886
rs560098803	chr19:2428111	-1.30292	N	chr19:2127272	NA	upstream;downstream	.	.	.
rs538169500	chr3:42743764	-1.30292	N	chr3:42896515	NA	intronic	.	HHATL	ENSG00000010282
rs547727442	chr11:119252529	-1.30292	N	N	NA	ncRNA_exonic	.	.	.
rs536591431	chr14:52456284	-1.30292	N	chr14:52618827	NA	UTR5	.	C14orf166	ENSG00000087302
rs111270833	chr1:236854664	-1.30292	N	N	7	intronic	.	ACTN2	ENSG00000077522
rs546132253	chr1:46357184	-1.30292	N	chr1:46513012	NA	intronic	.	MAST2	ENSG00000086015
rs546447021	chr1:116294803	-1.30292	N	N	NA	intronic	.	CASQ2	ENSG00000118729
rs567057449	chr6:140397935	-1.30292	N	N	NA	ncRNA_intronic	.	.	.
rs192418681	chr8:98808879	-1.30292	N	N	2b	intronic	.	LAPTM4B	ENSG00000104341
rs536228274	chr6:129568377	-1.30292	N	N	NA	intronic	.	LAMA2	ENSG00000196569
rs565119361	chr10:93367638	-1.30292	N	chr10:93650603	NA	ncRNA_intronic	.	.	.
rs12189024	chr5:156977853	-1.30292	N	chr5:156655015	5	intronic	.	ADAM19	ENSG00000135074
rs139173228	chr15:92510240	-1.30292	N	N	6	intronic	.	SLCO3A1	ENSG00000176463
rs57591512	chr6:13485953	-1.30292	N	N	4	intronic	.	GFOD1	ENSG00000145990
rs543631923	chr6:129237725	-1.30292	N	N	NA	intronic	.	LAMA2	ENSG00000196569
rs538119591	chr18:33950069	-1.30292	N	N	NA	intronic	.	FHOD3	ENSG00000134775
rs186092311	chr10:112483961	-1.30292	N	N	5	intronic	.	RBM20	ENSG00000203867
rs545324062	chr6:118877017	-1.30292	N	N	NA	intronic	.	CEP85L	ENSG00000111860
rs180880255	chr9:128650791	-1.30292	N	N	2b	intronic	.	PBX3	ENSG00000167081
rs184036881	chr3:192161929	-1.30292	N	N	5	intronic	.	FGF12	ENSG00000114279
rs180719864	chr10:105675736	-1.30292	N	N	2b	intronic	.	OBFC1	ENSG00000107960
rs368476386	chr5:32711381	-1.30292	N	N	4	intronic	.	NPR3	ENSG00000113389
rs577623567	chr20:633862	-1.30292	N	N	NA	UTR5	.	SRXN1	ENSG00000271303
rs532039575	chr12:57634323	-1.30292	N	chr12:57493727	NA	intronic	.	NDUFA4L2	ENSG00000185633
rs543098792	chr7:44670196	-1.30292	N	chr7:44811223	NA	intronic	.	OGDH	ENSG00000105953
rs548173876	chr17:47785968	-1.30292	N	chr17:47488823	NA	upstream	.	.	.
rs374673551	chr22:34226493	-1.30292	N	N	5	intronic	.	LARGE	ENSG00000133424
rs565359713	chr18:48189323	-1.30292	N	chr18:48147793	NA	intronic	.	MAPK4	ENSG00000141639
rs75131308	chr18:3193918	-1.30292	N	N	6	exonic	nonsynonymous	MYOM1	ENSG00000101605
rs10490043	chr2:40632347	-1.30292	N	N	6	intronic	.	SLC8A1	ENSG00000183023
rs541156617	chr1:214158905	-1.30292	N	chr1:213937382	NA	ncRNA_intronic	.	.	.
rs567644038	chr8:87520280	-1.30292	N	chr8:87169049	NA	intronic	.	RMDN1	ENSG00000176623
rs9594658	chr13:42536740	-1.30292	N	chr13:42955367	6	ncRNA_intronic	.	.	.
rs116717990	chr8:70747139	-1.30292	N	N	2b	UTR5	.	SLCO5A1	ENSG00000137571
rs536436110	chr9:85854079	-1.30292	N	N	NA	intergenic	.	.	.
rs186972616	chr14:34549924	-1.30292	N	N	6	intergenic	.	.	.
rs9594657	chr13:42534560	-1.30292	N	chr13:42955367	5	intronic	.	VWA8	ENSG00000102763
rs9594651	chr13:42490878	-1.30292	N	chr13:42955367	4	intronic	.	VWA8	ENSG00000102763
rs199809789	chr7:80272785	-1.30292	N	N	3a	intronic	.	CD36	ENSG00000135218
rs568713855	chr19:16531949	-1.30292	N	chr19:16548375	NA	intronic	.	EPS15L1	ENSG00000127527
rs534188417	chr9:590748	-1.30292	N	chr9:288414	NA	intronic	.	KANK1	ENSG00000107104
rs534753327	chr13:27998179	-1.30292	N	chr13:28455266	NA	upstream	.	.	.
rs73882278	chr22:33996668	-1.30292	N	N	6	intronic	.	LARGE	ENSG00000133424
rs528271268	chr4:114682471	-1.30292	N	N	NA	UTR5	.	CAMK2D	ENSG00000145349
rs201306582	chr12:33031449	-1.30292	N	N	5	exonic	nonsynonymous	PKP2	ENSG00000057294
rs188494334	chr9:740258	-1.30292	N	chr9:288414	7	intronic	.	KANK1	ENSG00000107104
rs143993766	chr12:31671001	-1.30292	N	chr12:32138924	5	intronic	.	DENND5B	ENSG00000170456
rs10490042	chr2:40632498	-1.30292	N	N	5	intronic	.	SLC8A1	ENSG00000183023
rs17121427	chr10:91191280	-1.30292	N	chr10:91002804	7	UTR3	.	SLC16A12	ENSG00000152779
rs527570881	chr19:3950775	-1.30292	N	chr19:4090422	NA	ncRNA_intronic	.	.	.
rs563382223	chr3:16941898	-1.30292	N	chr3:16911330	NA	intronic	.	PLCL2	ENSG00000154822
rs7968077	chr12:81272235	-1.30292	N	N	5	intronic	.	LIN7A	ENSG00000111052
rs550589569	chr2:40778506	-1.30292	N	N	NA	intergenic	.	.	.
rs199924682	chr5:128302273	-1.30292	N	N	4	exonic	nonsynonymous	SLC27A6	ENSG00000113396
rs112697881	chr2:174014243	-1.30292	N	N	5	NA	NA	MLTK	ENSG00000091436
rs116886260	chr12:93568058	-1.30292	N	N	4	ncRNA_intronic	.	.	.
rs537494924	chr2:101720700	-1.30292	N	chr2:101778319	NA	intronic	.	TBC1D8	ENSG00000204634
rs11834014	chr12:635677	-1.30292	N	chr12:711662	4	intronic	.	B4GALNT3	ENSG00000139044
rs532632775	chr1:51425197	-1.30292	N	N	NA	intronic	.	FAF1	ENSG00000185104
rs531685797	chr2:134990965	-1.30292	N	chr2:134991024	NA	intergenic	.	.	.
rs2651824	chr11:2324852	-1.30292	N	chr11:2320013	4	intronic	.	TSPAN32	ENSG00000064201
rs2651825	chr11:2325746	-1.30292	N	chr11:2320013	5	intronic	.	TSPAN32	ENSG00000064201
rs576569533	chr3:188058622	-1.30292	N	chr3:188441161	NA	intronic	.	LPP	ENSG00000145012
rs552378671	chr2:63815858	-1.30292	N	N	NA	UTR5	.	MDH1	ENSG00000014641
rs533574658	chr9:14014078	-1.30292	N	chr9:13676533	NA	intergenic	.	.	.
rs571783682	chr2:26497217	-1.30292	N	N	NA	intronic	.	HADHB	ENSG00000138029
rs185254227	chr18:48181289	-1.30292	N	chr18:48147793	2b	intronic	.	MAPK4	ENSG00000141639
rs557452577	chr3:140674793	-1.30292	N	chr3:140926791	NA	intronic	.	SLC25A36	ENSG00000114120
rs540810600	chr3:159566689	-1.30292	N	chr3:159637678	NA	intronic	.	IQCJ-SCHIP1	ENSG00000250588
rs540810601	chr1:115794281	-1.30292	N	N	NA	intergenic	.	.	.
rs571734234	chr2:40510027	-1.30292	N	N	NA	intronic	.	SLC8A1	ENSG00000183023
rs147254854	chr13:24461828	-1.30292	N	N	5	intronic	.	MIPEP	ENSG00000027001
rs535148501	chr7:32021852	-1.30292	N	N	NA	intronic	.	PDE1C	ENSG00000154678
rs144235688	chr9:103344231	-1.30292	N	N	5	intronic	.	MURC	ENSG00000170681
rs540735065	chr17:46132206	-1.30292	N	chr17:46230891	NA	intronic	.	NFE2L1	ENSG00000082641
rs573003004	chr15:63195385	-1.30292	N	chr15:62830704	NA	intergenic	.	.	.
rs610763	chr1:20834738	-1.30292	N	N	4	upstream	.	.	.
rs575233709	chr4:152693019	-1.30292	N	chr4:152342190	NA	intergenic	.	.	.
rs74405700	chr18:33934042	-1.30292	N	N	7	intronic	.	FHOD3	ENSG00000134775
rs7977752	chr12:111850230	-1.30292	Y	chr12:112212874	4	intronic	.	SH2B3	ENSG00000111252
rs542674583	chr2:179709077	-1.30292	N	N	NA	intronic	.	CCDC141	ENSG00000163492
rs532394652	chr17:7759350	-1.30292	N	chr17:8214427	NA	UTR3	.	TMEM88	ENSG00000167874
rs544337958	chr19:3952853	-1.30292	N	chr19:4090422	NA	ncRNA_intronic	.	.	.
rs184734894	chr11:126226118	-1.30292	N	chr11:126024042	4	UTR5	.	ST3GAL4	ENSG00000110080
rs549742610	chr3:69799127	-1.30292	N	N	NA	intronic	.	MITF	ENSG00000187098
rs563982146	chr10:121096338	-1.30292	N	N	NA	intronic	.	GRK5	ENSG00000198873
rs562909219	chr3:28283227	-1.30292	N	N	NA	UTR5	.	CMC1	ENSG00000187118
rs185899595	chr12:32976686	-1.30292	N	N	7	intronic	.	PKP2	ENSG00000057294
rs150082389	chr6:123939851	-1.30292	N	N	5	intronic	.	TRDN	ENSG00000186439
rs556010882	chr6:16277298	-1.30292	N	chr6:16758425	NA	intronic	.	GMPR	ENSG00000137198
rs190331833	chr10:18688543	-1.30292	N	chr10:18266410	5	intronic	.	CACNB2	ENSG00000165995
rs1717629	chr4:84503599	-1.30292	N	chr4:84159219	4	intronic	.	AGPAT9	ENSG00000138678
rs587629171	chr1:145449980	-1.30292	N	N	NA	intronic	.	.	.
rs558379428	chr9:139623307	-1.30292	N	chr9:139934107	NA	upstream	.	.	.
rs58378081	chr10:112536505	-1.30292	N	N	7	intronic	.	RBM20	ENSG00000203867
rs141879361	chr19:56122702	-1.30292	N	N	2b	intergenic	.	ZNF865	ENSG00000261221
rs577492878	chr3:178225749	-1.30292	N	N	NA	intergenic	.	.	.
rs72967537	chr18:68005647	-1.30292	N	chr18:67519204	5	ncRNA_intronic	.	.	.
rs542078912	chr8:125209694	-1.30292	N	N	NA	ncRNA_intronic	.	.	.
rs573586780	chr5:137947151	-1.30292	N	chr5:137664945	NA	intergenic	.	.	.
rs57158775	chr18:33913998	-1.30292	N	N	5	intronic	.	FHOD3	ENSG00000134775
rs57472469	chr19:46793521	-1.30292	N	chr19:47100565	3a	intergenic	.	.	.
rs538165809	chr1:228558946	-1.30292	N	N	NA	exonic	nonsynonymous	OBSCN	ENSG00000154358
rs149761743	chr16:83282435	-1.30292	N	N	4	intronic	.	CDH13	ENSG00000140945
rs7557545	chr2:40621060	-1.30292	N	N	5	intronic	.	SLC8A1	ENSG00000183023
rs529759402	chr15:92367998	-1.30292	N	N	NA	intergenic	.	.	.
rs6558053	chr8:22273829	-1.30292	N	chr8:22436681	5	intronic	.	SLC39A14	ENSG00000104635
rs6558052	chr8:22273687	-1.30292	N	chr8:22436681	5	exonic	synonymous	SLC39A14	ENSG00000104635
rs814273	chr4:140589084	-1.30292	N	N	5	intronic	.	MGST2	ENSG00000085871
rs144047262	chr13:42360221	-1.30292	N	N	5	intronic	.	VWA8	ENSG00000102763
rs565893514	chr18:56208494	-1.30292	N	chr18:56395588	NA	intronic	.	ALPK2	ENSG00000198796
rs9620087	chr22:43113407	-1.30292	N	chr22:43549739	4	intronic	.	.	.
rs142027195	chr7:107573543	-1.30292	N	N	4	intronic	.	LAMB1	ENSG00000091136
rs142914405	chr5:167372287	-1.30292	N	N	7	intronic	.	TENM2	ENSG00000145934
rs143914699	chr3:192340106	-1.30292	N	N	5	intronic	.	FGF12	ENSG00000114279
rs142030514	chr15:91260475	-1.30292	N	chr15:90885806	4	upstream	.	.	.
rs147651342	chr6:36804915	-1.30292	N	chr6:36353934	5	intronic	.	CPNE5	ENSG00000124772
rs201398260	chr10:92678658	-1.30292	N	N	4	exonic	nonsynonymous	ANKRD1	ENSG00000148677
rs550290883	chr2:134899700	-1.30292	N	chr2:134991024	NA	intergenic	.	.	.
rs190962253	chr8:8995181	-1.30292	N	N	5	UTR3	.	PPP1R3B	ENSG00000173281
rs571352605	chr1:27560694	-1.30292	N	chr1:27100243	NA	upstream	.	.	.
rs145592478	chr3:156826919	-1.30292	N	N	7	ncRNA_intronic	.	.	.
rs575068427	chr3:66163725	-1.30292	N	N	NA	intronic	.	SLC25A26	ENSG00000144741
rs556730838	chr2:103353382	-1.30292	N	chr2:103394709	NA	upstream	.	.	.
rs567403416	chr5:41431903	-1.30292	N	N	NA	intronic	.	PLCXD3	ENSG00000182836
rs139544066	chr12:3364302	-1.30292	N	chr12:3020644	5	intronic	.	TSPAN9	ENSG00000011105
rs13416210	chr2:106126149	-1.30292	N	chr2:106433909	5	intergenic	.	.	.
rs76735154	chr17:48190557	-1.30292	N	N	2b	intronic	.	SAMD14	ENSG00000167100
rs148827068	chr7:31927339	-1.30292	N	N	6	intronic	.	PDE1C	ENSG00000154678
rs185001811	chr11:16853257	-1.30292	N	chr11:16618307	5	intronic	.	PLEKHA7	ENSG00000166689
rs27207	chr5:66338289	-1.30292	N	N	5	intronic	.	MAST4	ENSG00000069020
rs116331028	chr7:31924338	-1.30292	N	N	7	intronic	.	PDE1C	ENSG00000154678
rs548719035	chr13:32633062	-1.30292	N	N	NA	intronic	.	FRY	ENSG00000073910
rs11541475	chr8:145150101	-1.30292	Y	chr8:144989466	4	exonic	synonymous	CYC1	ENSG00000179091
rs79904110	chr12:110745135	-1.30292	N	chr12:111133088	7	intronic	.	ATP2A2	ENSG00000174437
rs27208	chr5:66337637	-1.30292	N	N	6	intronic	.	MAST4	ENSG00000069020
rs191949528	chr5:136985444	-1.30292	N	N	3a	intronic	.	KLHL3	ENSG00000146021
rs192027424	chr2:64099921	-1.30292	N	N	5	intronic	.	UGP2	ENSG00000169764
rs542617114	chr6:46019429	-1.30292	N	chr6:45569863	NA	intronic	.	CLIC5	ENSG00000112782
rs555871304	chr1:184878175	-1.30292	N	chr1:185067805	NA	intronic	.	FAM129A	ENSG00000135842
rs538654402	chr6:13616246	-1.30292	N	N	NA	intronic	.	NOL7	ENSG00000225921
rs554927265	chr1:236851330	-1.30292	N	N	NA	intronic	.	ACTN2	ENSG00000077522
rs116559238	chr22:47042559	-1.30292	N	chr22:46615376	4	intronic	.	GRAMD4	ENSG00000075240
rs567186341	chr4:156610256	-1.30292	N	chr4:156645513	NA	intronic	.	GUCY1A3	ENSG00000164116
rs80195752	chr2:106042850	-1.30292	N	chr2:106433909	4	intronic	.	FHL2	ENSG00000115641
rs59673628	chr9:71556691	-1.30292	N	N	6	intronic	.	PIP5K1B	ENSG00000107242
rs529133243	chr22:36009907	-1.30292	N	N	NA	intronic	.	MB	ENSG00000198125
rs533862763	chr8:101441697	-1.30292	N	N	NA	intergenic	.	.	.
rs139360961	chr1:167632749	-1.30292	N	chr1:167600842	3a	intronic	.	RCSD1	ENSG00000198771
rs567745999	chr5:16465902	-1.30292	N	N	NA	upstream	.	.	.
rs554440169	chr2:106026287	-1.30292	N	chr2:106433909	NA	intronic	.	FHL2	ENSG00000115641
rs533354272	chr8:91997697	-1.30292	N	N	NA	upstream	.	.	.
rs546733901	chr8:134503979	-1.30292	N	chr8:134103953	NA	intronic	.	ST3GAL1	ENSG00000008513
rs17747744	chr22:34306355	-1.30292	N	N	5	intronic	.	LARGE	ENSG00000133424
rs535043172	chr16:82795857	-1.30292	N	N	NA	intronic	.	CDH13	ENSG00000140945
rs141640997	chr22:34176770	-1.30292	N	N	5	intronic	.	LARGE	ENSG00000133424
rs3747548	chr11:45869013	-1.30292	N	N	2a	exonic	nonsynonymous	CRY2	ENSG00000121671
rs574531899	chr7:32133882	-1.30292	N	N	NA	intronic	.	PDE1C	ENSG00000154678
rs6902226	chr6:44202637	-1.30292	N	chr6:43804571	4	downstream	.	.	.
rs539147650	chr5:149972720	-1.30292	N	chr5:149875731	NA	intergenic	.	.	.
rs185776813	chr9:2559410	-1.30292	N	chr9:2622278	4	ncRNA_intronic	.	.	.
rs200533784	chr3:49168826	-1.30292	N	chr3:49267435	7	exonic	nonsynonymous	LAMB2	ENSG00000172037
rs562019930	chr9:108456915	-1.30292	N	N	NA	UTR5	.	TMEM38B	ENSG00000095209
rs560787446	chr3:49507445	-1.30292	N	chr3:49267435	NA	intronic	.	DAG1	ENSG00000173402
rs143612004	chr1:205770584	-1.30292	N	chr1:205676263	5	intronic	.	SLC41A1	ENSG00000133065
rs532483906	chr2:40691581	-1.30292	N	N	NA	intronic	.	SLC8A1	ENSG00000183023
rs542676529	chr1:9650046	-1.30292	N	chr1:9713500	NA	intronic	.	TMEM201	ENSG00000188807
rs542780702	chr15:85925632	-1.30292	N	chr15:86294211	NA	intronic	.	AKAP13	ENSG00000170776
rs566177202	chr22:46979298	-1.30292	N	chr22:46615376	NA	intergenic	.	.	.
rs556960184	chr1:216894289	-1.30292	N	N	NA	intronic	.	ESRRG	ENSG00000196482
rs553604029	chr12:114842105	-1.30292	N	N	NA	intronic	.	TBX5	ENSG00000089225
rs573371755	chr6:4371502	-1.30292	N	N	NA	intergenic	.	.	.
rs187505054	chr3:66558355	-1.30292	N	N	5	intergenic	.	.	.
rs566991638	chr9:112886525	-1.30292	N	chr9:113338735	NA	intronic	.	AKAP2	ENSG00000241978
rs373266	chr11:16865426	-1.30292	Y	chr11:16618307	7	intronic	.	PLEKHA7	ENSG00000166689
rs537657985	chr22:26245438	-1.30292	N	N	NA	intronic	.	MYO18B	ENSG00000133454
rs551504783	chr3:188041194	-1.30292	N	chr3:188441161	NA	intronic	.	LPP	ENSG00000145012
rs2076141	chr22:36003939	-1.30292	N	N	5	intronic	.	MB	ENSG00000198125
rs544733407	chr7:44167916	-1.30292	N	N	NA	intergenic	.	.	.
rs551238377	chr5:78780948	-1.30292	N	N	NA	intronic	.	HOMER1	ENSG00000152413
rs561708244	chr10:3133252	-1.30292	N	N	NA	intronic	.	PFKP	ENSG00000067057
rs542139647	chr3:40352083	-1.30292	N	N	NA	intronic	.	EIF1B	ENSG00000114784
rs191513590	chr18:32660666	-1.30292	N	N	4	intronic	.	MAPRE2	ENSG00000166974
rs557373663	chr5:111747857	-1.30292	N	N	NA	intronic	.	EPB41L4A	ENSG00000129595
rs532522018	chr14:32978565	-1.30292	N	N	NA	intronic	.	AKAP6	ENSG00000151320
rs568222390	chr15:86004859	-1.30292	N	chr15:86294211	NA	intronic	.	AKAP13	ENSG00000170776
rs17729322	chr7:23338559	-1.30292	N	chr7:23513093	4	upstream	.	.	.
rs575234863	chr3:140814951	-1.30292	N	chr3:140926791	NA	intronic	.	SPSB4	ENSG00000175093
rs141678238	chr16:58064050	-1.30292	N	N	4	intronic	.	MMP15	ENSG00000102996
rs532572146	chr6:82611346	-1.30292	N	chr6:82463478	NA	intergenic	.	.	.
rs79994617	chr5:150604947	-1.30292	N	chr5:150567017	4	intergenic	.	.	.
rs542203769	chr9:107527568	-1.30292	N	N	NA	intronic	.	NIPSNAP3B	ENSG00000165028
rs535979957	chr15:63194785	-1.30292	N	chr15:62830704	NA	intergenic	.	.	.
rs150819720	chr20:36772019	-1.30292	N	chr20:36895860	4	intronic	.	TGM2	ENSG00000198959
rs568741410	chr22:35997826	-1.30292	N	N	NA	intergenic	.	.	.
rs550266246	chr2:101884510	-1.30292	N	chr2:102315933	NA	intronic	.	CNOT11	ENSG00000158435
rs118010598	chr17:76974463	-1.30292	N	N	2b	intronic	.	LGALS3BP	ENSG00000108679
rs138692716	chr10:33622023	-1.30292	N	N	4	intronic	.	NRP1	ENSG00000099250
rs78471630	chr11:126221298	-1.30292	Y	chr11:126024042	2b	ncRNA_intronic	.	.	.
rs77412056	chr11:111795908	-1.30292	N	chr11:111543916	2c	ncRNA_intronic	.	C11orf52	ENSG00000149300
rs574534115	chr3:123091333	-1.30292	N	chr3:123105721	NA	intronic	.	ADCY5	ENSG00000173175
rs73306223	chr14:73337499	-1.30292	N	chr14:73414316	6	intronic	.	DPF3	ENSG00000205683
rs189350499	chr13:29650838	-1.30292	N	N	7	intronic	.	MTUS2	ENSG00000132938
rs187814159	chr5:156959515	-1.30292	N	chr5:156655015	5	intronic	.	ADAM19	ENSG00000135074
rs189313059	chr2:101518822	-1.30292	N	chr2:101778319	5	intronic	.	NPAS2	ENSG00000170485
rs79229794	chr5:102132760	-1.30292	N	chr5:102118385	5	intergenic	.	.	.
rs551267020	chr2:179775481	-1.30292	N	N	NA	intronic	.	CCDC141	ENSG00000163492
rs540948289	chr10:115781843	-1.30292	N	chr10:115719472	NA	intergenic	.	.	.
rs575030484	chr8:2001963	-1.30292	N	N	NA	intronic	.	MYOM2	ENSG00000036448
rs572306736	chr7:158934001	-1.30292	N	N	NA	intronic	.	VIPR2	ENSG00000106018
rs575434399	chr4:95337074	-1.30292	N	N	NA	intergenic	.	.	.
rs575120633	chr3:194196231	-1.30292	N	chr3:194138782	NA	intergenic	.	.	.
rs553566906	chr7:80240399	-1.30292	N	N	NA	intronic	.	CD36	ENSG00000135218
rs553566904	chr11:61215313	-1.30292	N	chr11:61398595	NA	intergenic	.	.	.
rs528325731	chr1:228558389	-1.30292	N	N	NA	exonic	nonsynonymous	OBSCN	ENSG00000154358
rs7707229	chr5:145453522	-1.30292	N	N	5	intergenic	.	.	.
rs146306819	chr2:169339729	-1.30292	N	chr2:169707552	6	intronic	.	CERS6	ENSG00000172292
rs535388981	chr18:25731866	-1.30292	N	N	NA	intronic	.	CDH2	ENSG00000170558
rs1105477	chr2:64878941	-1.30292	N	N	4	intronic	.	SERTAD2	ENSG00000179833
rs561124890	chr13:32632786	-1.30292	N	N	NA	intronic	.	FRY	ENSG00000073910
rs188766439	chr18:25752092	-1.30292	N	N	5	intronic	.	CDH2	ENSG00000170558
rs185705706	chr6:150497972	-1.30292	N	chr6:150373194	5	intronic	.	PPP1R14C	ENSG00000198729
rs144003583	chr11:45882464	-1.30292	N	N	5	exonic	nonsynonymous	CRY2	ENSG00000121671
rs1542705	chr11:6410397	-1.30292	N	N	3a	intergenic	.	.	.
rs141089130	chr3:124722229	-1.30292	N	N	4	intronic	.	HEG1	ENSG00000173706
rs114128132	chr5:175107665	-1.30292	N	N	5	intronic	.	HRH2	ENSG00000113749
rs200558317	chr9:116346566	-1.30292	N	chr9:116085822	5	exonic	synonymous	RGS3	ENSG00000138835
rs531688442	chr6:46022505	-1.30292	N	chr6:45569863	NA	intronic	.	CLIC5	ENSG00000112782
rs563226209	chr10:18767653	-1.30292	N	N	NA	intronic	.	CACNB2	ENSG00000165995
rs575383392	chr14:55173369	-1.30292	N	N	NA	intronic	.	SAMD4A	ENSG00000020577
rs112567218	chr17:17781057	-1.30292	N	chr17:17707105	2b	intronic	.	TOM1L2	ENSG00000175662
rs4917684	chr10:97050048	-1.30292	N	N	5	intronic	.	PDLIM1	ENSG00000107438
rs139685660	chr7:158892613	-1.30292	N	N	2b	intronic	.	VIPR2	ENSG00000106018
rs572823837	chr10:105648564	-1.30292	N	N	NA	intronic	.	OBFC1	ENSG00000107960
rs141696145	chr11:9599265	-1.30292	N	chr11:9730141	4	intronic	.	WEE1	ENSG00000166483
rs111409147	chr1:237420648	-1.30292	N	N	7	intronic	.	RYR2	ENSG00000198626
rs555703739	chr7:56045427	-1.30292	N	chr7:56068714	NA	intronic	.	GBAS	ENSG00000146729
rs185307473	chr13:32683837	-1.30292	N	N	7	intronic	.	FRY	ENSG00000073910
rs542277758	chr4:23837536	-1.30292	N	N	NA	intronic	.	PPARGC1A	ENSG00000109819
rs535566403	chr9:561390	-1.30292	N	chr9:288414	NA	intronic	.	KANK1	ENSG00000107104
rs530890398	chr2:240897550	-1.30292	N	N	NA	UTR3	.	NDUFA10	ENSG00000130414
rs369458854	chr5:131549741	-1.30292	N	chr5:131705458	7	exonic	nonsynonymous	P4HA2	ENSG00000072682
rs114516013	chr22:35985375	-1.30292	N	N	2b	intergenic	.	.	.
rs114516012	chr7:101591384	-1.30292	N	chr7:101880795	2b	intronic	.	CUX1	ENSG00000257923
rs541360894	chr1:216989275	-1.30292	N	N	NA	intronic	.	ESRRG	ENSG00000196482
rs74562628	chr2:169316949	-1.30292	N	chr2:169707552	6	intronic	.	CERS6	ENSG00000172292
rs184351307	chr5:71544637	-1.30292	N	chr5:71748624	4	intronic	.	MRPS27	ENSG00000113048
rs553106138	chr8:105600264	-1.30292	N	N	NA	intronic	.	LRP12	ENSG00000147650
rs60906495	chr12:2619743	-1.30292	N	chr12:3020644	5	intronic	.	CACNA1C	ENSG00000151067
rs558789458	chr18:13727488	-1.30292	N	chr18:13594999	NA	intronic	.	RNMT	ENSG00000101654
rs545217110	chr17:2614435	-1.30292	N	chr17:2882005	NA	intronic	.	CLUH	ENSG00000132361
rs145496880	chr1:12043877	-1.30292	N	chr1:12246175	2b	intronic	.	MFN2	ENSG00000116688
rs572902499	chr22:33868705	-1.30292	N	N	NA	intronic	.	LARGE	ENSG00000133424
rs58957804	chr14:73246844	-1.30292	N	chr14:73414316	7	intronic	.	DPF3	ENSG00000205683
rs553717786	chr6:45927893	-1.30292	N	chr6:45569863	NA	intronic	.	CLIC5	ENSG00000112782
rs187090219	chr9:13484025	-1.30292	N	chr9:13676533	4	intergenic	.	.	.
rs568014552	chr9:37937623	-1.30292	N	chr9:38196117	NA	intronic	.	SHB	ENSG00000107338
rs547049460	chr19:49404749	-1.30292	N	chr19:49127490	NA	intronic	.	NUCB1	ENSG00000104805
rs578080260	chr15:86050203	-1.30292	N	chr15:86294211	NA	intronic	.	AKAP13	ENSG00000170776
rs77152070	chr16:82663052	-1.30292	N	N	2b	intronic	.	CDH13	ENSG00000140945
rs77206347	chr20:36791293	-1.30292	N	chr20:36895860	5	intronic	.	TGM2	ENSG00000198959
rs75750979	chr7:151573549	-1.30292	N	N	4	intronic	.	PRKAG2	ENSG00000106617
rs199541398	chr3:50679165	-1.30292	N	chr3:50771624	7	exonic	nonsynonymous	MAPKAPK3	ENSG00000114738
rs180879016	chr3:69832421	-1.30292	N	N	7	intronic	.	MITF	ENSG00000187098
rs541378791	chr15:86123716	-1.30292	N	chr15:86294211	NA	exonic	nonsynonymous	AKAP13	ENSG00000170776
rs575124729	chr22:35992616	-1.30292	N	N	NA	intergenic	.	.	.
rs569314280	chr8:28566267	-1.30292	N	N	NA	intronic	.	EXTL3	ENSG00000012232
rs540720649	chr8:98848350	-1.30292	N	N	NA	intronic	.	LAPTM4B	ENSG00000104341
rs192474900	chr4:120860617	-1.30292	N	N	5	upstream	.	.	.
rs527542835	chr3:159558699	-1.30292	N	chr3:159637678	NA	intronic	.	IQCJ-SCHIP1	ENSG00000250588
rs557852021	chr10:3138091	-1.30292	N	N	NA	intronic	.	PFKP	ENSG00000067057
rs28586888	chr22:36805721	-1.30292	N	chr22:36545826	7	intergenic	.	.	.
rs375151280	chr4:77230751	-1.30292	N	N	7	exonic	synonymous	FAM47E-STBD1	ENSG00000272414
rs377077594	chr9:100289952	-1.30292	N	N	7	intronic	.	TMOD1	ENSG00000136842
rs538148876	chr5:1803250	-1.30292	N	chr5:1313242	NA	intronic	.	NDUFS6	ENSG00000145494
rs530296578	chr5:150016483	-1.30292	N	chr5:149875731	NA	intronic	.	SYNPO	ENSG00000171992
rs542316430	chr15:85383392	-1.30292	N	chr15:85178270	NA	exonic	synonymous	ALPK3	ENSG00000136383
rs4405248	chr10:123884075	-1.30292	N	N	4	intronic	.	TACC2	ENSG00000138162
rs8559	chr1:28564252	-1.30292	N	chr1:28216736	1f	UTR3	.	ATPIF1	ENSG00000130770
rs565494885	chr8:33417913	-1.30292	N	N	NA	intronic	.	RNF122	ENSG00000133874
rs536690114	chr15:42205607	-1.30292	N	chr15:42266262	NA	intronic	.	EHD4	ENSG00000103966
rs200450704	chr2:128407597	-1.30292	N	N	4	exonic	nonsynonymous	LIMS2	ENSG00000072163
rs539433143	chr10:115423893	-1.30292	N	chr10:115719472	NA	upstream	.	.	.
rs76998879	chr19:48614734	-1.30292	N	N	4	upstream	.	.	.
rs143447723	chr11:63998632	-1.30292	N	chr11:63974995	4	intronic	.	DNAJC4	ENSG00000110011
rs377515315	chr7:35225573	-1.30292	N	N	2b	ncRNA_exonic	.	.	.
rs542569455	chr10:112482401	-1.30292	N	N	NA	intronic	.	RBM20	ENSG00000203867
rs540285084	chr4:37993461	-1.30292	N	chr4:38334531	NA	intronic	.	TBC1D1	ENSG00000065882
rs544637079	chr2:3522641	-1.30292	N	N	NA	intronic	.	ADI1	ENSG00000182551
rs181418759	chr2:118772016	-1.30292	N	N	2a	upstream	.	.	.
rs328498	chr20:56013283	-1.30292	N	N	5	intergenic	.	.	.
rs140112114	chr9:38058522	-1.30292	N	chr9:38196117	5	intronic	.	SHB	ENSG00000107338
rs117406890	chr6:4382351	-1.30292	N	N	7	intergenic	.	.	.
rs547462638	chr9:71594384	-1.30292	N	N	NA	intronic	.	PIP5K1B	ENSG00000107242
rs569592541	chr12:3332896	-1.30292	N	chr12:3020644	NA	intronic	.	TSPAN9	ENSG00000011105
rs328496	chr20:55973784	-1.30292	N	N	4	intronic	.	RBM38	ENSG00000132819
rs328491	chr20:55969492	-1.30292	N	N	3a	intronic	.	RBM38	ENSG00000132819
rs552573955	chr1:6660746	-1.30292	N	N	NA	intronic	.	KLHL21	ENSG00000162413
rs190128666	chr1:74903883	-1.30292	N	N	7	intronic	.	TNNI3K	ENSG00000116783
rs188759392	chr8:38760702	-1.30292	N	chr8:38804069	3a	intronic	.	PLEKHA2	ENSG00000169499
rs569106942	chr22:43105531	-1.30292	N	chr22:43549739	NA	intronic	.	.	.
rs573963177	chr5:127860745	-1.30292	N	chr5:127487603	NA	intronic	.	FBN2	ENSG00000138829
rs548763891	chr5:150038133	-1.30292	N	chr5:149875731	NA	UTR3	.	SYNPO	ENSG00000171992
rs559345670	chr10:33638589	-1.30292	N	N	NA	intergenic	.	.	.
rs561754512	chr5:142122891	-1.30292	N	chr5:142612488	NA	intergenic	.	.	.
rs563356830	chr15:35965551	-1.30292	N	N	NA	ncRNA_intronic	.	.	.
rs571602291	chr3:167772111	-1.30292	N	N	NA	intronic	.	GOLIM4	ENSG00000173905
rs557705034	chr3:42067259	-1.30292	N	N	NA	intergenic	.	.	.
rs145311658	chr12:94170759	-1.30292	N	chr12:94536803	3a	intronic	.	CRADD	ENSG00000169372
rs559503567	chr20:36717266	-1.30292	N	chr20:36895860	NA	intronic	.	RPRD1B	ENSG00000101413
rs143416851	chr3:32151108	-1.30292	N	N	4	intronic	.	GPD1L	ENSG00000152642
rs560225256	chr14:55149651	-1.30292	N	N	NA	intronic	.	SAMD4A	ENSG00000020577
rs577596399	chr18:56204109	-1.30292	N	chr18:56395588	NA	exonic	nonsynonymous	ALPK2	ENSG00000198796
rs577133034	chr3:119393250	-1.30292	N	chr3:119736594	NA	intronic	.	COX17	ENSG00000138495
rs543713339	chr2:40548017	-1.30292	N	N	NA	intronic	.	SLC8A1	ENSG00000183023
rs4704710	chr5:80541291	-1.30292	N	N	2b	ncRNA_intronic	.	CKMT2	ENSG00000131730
rs563279558	chr2:238808338	-1.30292	N	chr2:238873673	NA	intronic	.	RAMP1	ENSG00000132329
rs192177401	chr11:72887686	-1.30292	N	chr11:72943483	4	intergenic	.	.	.
rs190581831	chr4:156593699	-1.30292	N	chr4:156645513	4	intronic	.	GUCY1A3	ENSG00000164116
rs560939418	chr4:668045	-1.30292	N	chr4:702972	NA	UTR5	.	ATP5I	ENSG00000169020
rs12112757	chr7:49664390	-1.30292	N	chr7:49989818	5	intergenic	.	.	.
rs550926546	chr3:69868987	-1.30292	N	N	NA	intronic	.	MITF	ENSG00000187098
rs149395732	chr1:167653223	-1.30292	N	chr1:167600842	4	exonic	synonymous	RCSD1	ENSG00000198771
rs576198967	chr2:240897440	-1.30292	N	N	NA	UTR3	.	NDUFA10	ENSG00000130414
rs189188323	chr6:5502201	-1.30292	N	N	5	intronic	.	FARS2	ENSG00000145982
rs139073751	chr22:46544780	-1.30292	N	chr22:46615376	4	intergenic	.	.	.
rs574324020	chr14:73185418	-1.30292	N	chr14:73414316	NA	intronic	.	DPF3	ENSG00000205683
rs185783507	chr2:174056087	-1.30292	N	N	6	intronic	.	MLTK	ENSG00000091436
rs146285545	chr9:535526	-1.30292	N	chr9:288414	5	intronic	.	KANK1	ENSG00000107104
rs7113966	chr11:112752215	-1.30292	N	N	4	intergenic	.	.	.
rs576405838	chr2:84685625	-1.30292	N	N	NA	intronic	.	SUCLG1	ENSG00000163541
rs529994138	chr3:178387308	-1.30292	N	N	NA	ncRNA_intronic	.	KCNMB2	ENSG00000197584
rs370547782	chr3:66418600	-1.30292	N	N	5	intronic	.	SLC25A26	ENSG00000144741
rs562736420	chr15:86121873	-1.30292	N	chr15:86294211	NA	intronic	.	AKAP13	ENSG00000170776
rs574255530	chr18:12288214	-1.30292	N	N	NA	intergenic	.	.	.
rs567567161	chr2:198703051	-1.30292	N	chr2:198544183	NA	intronic	.	PLCL1	ENSG00000115896
rs551292556	chr9:562255	-1.30292	N	chr9:288414	NA	intronic	.	KANK1	ENSG00000107104
rs541752074	chr9:13651316	-1.30292	N	chr9:13676533	NA	intergenic	.	.	.
rs529994134	chr3:4910112	-1.30292	N	N	NA	intergenic	.	.	.
rs555859244	chr9:737068	-1.30292	N	chr9:288414	NA	intronic	.	KANK1	ENSG00000107104
rs7036387	chr9:97542646	-1.30292	N	N	5	intronic	.	C9orf3	ENSG00000148120
rs559427197	chr10:123759024	-1.30292	N	N	NA	intronic	.	TACC2	ENSG00000138162
rs199581012	chr2:40655858	-1.30292	N	N	5	exonic	synonymous	SLC8A1	ENSG00000183023
rs188281325	chr1:237247605	-1.30292	N	N	6	intronic	.	RYR2	ENSG00000198626
rs4073520	chr6:139014623	-1.30292	N	N	4	ncRNA_intronic	.	.	.
rs3750121	chr7:33148712	-1.30292	N	N	2b	intronic	.	RP9	ENSG00000164610
rs574093080	chr5:80531441	-1.30292	N	N	NA	ncRNA_intronic	.	CKMT2	ENSG00000131730
rs564641401	chr18:25708012	-1.30292	N	N	NA	intronic	.	CDH2	ENSG00000170558
rs536873842	chr20:42752061	-1.30292	N	chr20:42660286	NA	intronic	.	JPH2	ENSG00000149596
rs141381315	chr6:10721331	-1.30292	N	chr6:10526373	4	intergenic	.	.	.
rs184591810	chr2:103403367	-1.30292	N	chr2:103394709	6	intronic	.	TMEM182	ENSG00000170417
rs148190588	chr18:33877666	-1.30292	N	N	4	UTR5	.	.	.
rs548430581	chr3:42217123	-1.30292	N	N	NA	intronic	.	TRAK1	ENSG00000182606
rs184825766	chr18:34063744	-1.30292	N	N	5	intronic	.	FHOD3	ENSG00000134775
rs567905294	chr12:94071264	-1.30292	N	chr12:94536803	NA	intronic	.	CRADD	ENSG00000169372
rs552660955	chr2:106034554	-1.30292	N	chr2:106433909	NA	intronic	.	FHL2	ENSG00000115641
rs182838007	chr3:167581926	-1.30292	N	N	5	intergenic	.	.	.
rs546851733	chr13:23863018	-1.30292	N	N	NA	intronic	.	SGCG	ENSG00000102683
rs577153737	chr5:41380625	-1.30292	N	N	NA	intronic	.	PLCXD3	ENSG00000182836
rs181353256	chr15:85927669	-1.30292	N	chr15:86294211	5	intronic	.	AKAP13	ENSG00000170776
rs546390672	chr15:58000782	-1.30292	N	N	NA	intronic	.	GCOM1	ENSG00000137878
rs547214386	chr1:100715747	-1.30292	N	chr1:101100839	NA	upstream	.	.	.
rs533691377	chr5:41264304	-1.30292	N	N	NA	intergenic	.	.	.
rs531391671	chr15:63289647	-1.30292	N	chr15:62830704	NA	intergenic	.	.	.
rs558184964	chr8:67036631	-1.30292	N	chr8:66910531	NA	intergenic	.	.	.
rs539529484	chr22:36878279	-1.30292	N	chr22:36545826	NA	upstream	.	.	.
rs76761066	chr9:38052324	-1.30292	N	chr9:38196117	5	intronic	.	SHB	ENSG00000107338
rs185043852	chr2:43309249	-1.30292	N	chr2:43762195	5	intergenic	.	.	.
rs562353174	chr12:3326785	-1.30292	N	chr12:3020644	NA	intronic	.	TSPAN9	ENSG00000011105
rs139621069	chr2:101757359	-1.30292	N	chr2:101778319	6	intronic	.	TBC1D8	ENSG00000204634
rs116431230	chr1:6296209	-1.30292	N	N	4	upstream	.	.	.
rs532801250	chr2:40454961	-1.30292	N	N	NA	ncRNA_intronic	.	SLC8A1	ENSG00000183023
rs113579331	chr7:80240173	-1.30292	N	N	6	intronic	.	CD36	ENSG00000135218
rs372181189	chr4:114684335	-1.30292	N	N	4	intergenic	.	.	.
rs534296755	chr1:12041298	-1.30292	N	chr1:12246175	NA	intronic	.	MFN2	ENSG00000116688
rs573281282	chr18:25756346	-1.30292	N	N	NA	intronic	.	CDH2	ENSG00000170558
rs572838996	chr3:123095890	-1.30292	N	chr3:123105721	NA	intronic	.	ADCY5	ENSG00000173175
rs559369398	chr1:232645979	-1.30292	N	N	NA	intronic	.	SIPA1L2	ENSG00000116991
rs145257725	chr14:77431782	-1.30292	N	chr14:77856184	5	intergenic	.	.	.
rs544596462	chr1:36632140	-1.30292	N	chr1:36880829	NA	intronic	.	MAP7D1	ENSG00000116871
rs536499527	chr10:116418419	-1.30292	N	N	NA	intronic	.	ABLIM1	ENSG00000099204
rs572098116	chr15:83420346	-1.30292	N	N	NA	ncRNA_intronic	.	.	.
rs554451383	chr8:125366377	-1.30292	N	N	NA	intronic	.	TMEM65	ENSG00000164983
rs151036555	chr5:41463414	-1.30292	N	N	7	intronic	.	PLCXD3	ENSG00000182836
rs574981993	chr21:38444882	-1.30292	N	chr21:38796728	NA	exonic	synonymous	PIGP	ENSG00000185808
rs17160415	chr19:8386688	-1.30292	N	N	4	intronic	.	RPS28	ENSG00000233927
rs192404955	chr10:115802577	-1.30292	N	chr10:115719472	4	intergenic	.	.	.
rs544009199	chr7:151329078	-1.30292	N	N	NA	intronic	.	PRKAG2	ENSG00000106617
rs181119828	chr5:175100932	-1.30292	N	N	6	intronic	.	HRH2	ENSG00000113749
rs76380145	chr9:14264853	-1.30292	N	chr9:14161670	6	intronic	.	NFIB	ENSG00000147862
rs563008186	chr10:123948694	-1.30292	N	N	NA	intronic	.	TACC2	ENSG00000138162
rs530676135	chr7:149412613	-1.30292	N	N	NA	intronic	.	KRBA1	ENSG00000133619
rs75779193	chr5:16497756	-1.30292	N	N	6	intronic	.	FAM134B	ENSG00000154153
rs7524870	chr1:100139730	-1.30292	N	N	4	intronic	.	PALMD	ENSG00000099260
rs534633835	chr8:124658653	-1.30292	N	N	NA	intronic	.	KLHL38	ENSG00000175946
rs575408462	chr7:116079589	-1.30292	N	chr7:116357368	NA	intergenic	.	.	.
rs189073329	chr10:62049166	-1.30292	N	N	6	intronic	.	ANK3	ENSG00000151150
rs539881595	chr15:42751101	-1.30292	N	chr15:42266262	NA	intronic	.	ZNF106	ENSG00000103994
rs574020590	chr9:116326088	-1.30292	N	chr9:116085822	NA	intronic	.	RGS3	ENSG00000138835
rs368967501	chr2:40349329	-1.30292	N	N	5	ncRNA_intronic	.	SLC8A1	ENSG00000183023
rs150538026	chr9:14026286	-1.30292	N	chr9:13676533	6	intergenic	.	.	.
rs146768068	chr15:98435534	-1.30292	N	N	5	intergenic	.	.	.
rs561000727	chr7:101589419	-1.30292	N	chr7:101880795	NA	intronic	.	CUX1	ENSG00000257923
rs552742644	chr3:192401072	-1.30292	N	N	NA	intronic	.	FGF12	ENSG00000114279
rs575495434	chr4:141906458	-1.30292	N	N	NA	intronic	.	RNF150	ENSG00000170153
rs562948740	chr1:85320692	-1.30292	N	N	NA	intronic	.	LPAR3	ENSG00000171517
rs531913237	chr3:123093211	-1.30292	N	chr3:123105721	NA	intronic	.	ADCY5	ENSG00000173175
rs531913233	chr10:33638801	-1.30292	N	N	NA	intergenic	.	.	.
rs574581919	chr17:41856606	-1.30292	N	chr17:41926126	NA	upstream	.	.	.
rs562893399	chr3:16978260	-1.30292	N	chr3:16911330	NA	intronic	.	PLCL2	ENSG00000154822
rs542342723	chr7:16697514	-1.30292	N	chr7:17015156	NA	intronic	.	BZW2	ENSG00000136261
rs561350193	chr2:229041485	-1.30292	N	N	NA	intronic	.	SPHKAP	ENSG00000153820
rs116683641	chr2:238534914	-1.30292	N	chr2:238873673	4	intergenic	.	.	.
rs188863600	chr10:62044606	-1.30292	N	N	6	intronic	.	ANK3	ENSG00000151150
rs542238138	chr11:112820487	-1.30292	N	N	NA	intergenic	.	.	.
rs183155714	chr4:65264466	-1.30292	N	N	7	intronic	.	TECRL	ENSG00000205678
rs7613289	chr3:66416854	-1.30292	N	N	7	intronic	.	SLC25A26	ENSG00000144741
rs111315254	chr17:16471740	-1.30292	N	chr17:16852187	5	intronic	.	ZNF287	ENSG00000141040
rs187588413	chr18:34071716	-1.30292	N	N	7	intronic	.	FHOD3	ENSG00000134775
rs76317424	chr14:73184273	-1.30292	N	chr14:73414316	4	intronic	.	DPF3	ENSG00000205683
rs555758264	chr10:50507335	-1.30292	N	chr10:50264204	NA	intronic	.	C10orf71	ENSG00000177354
rs143261503	chr7:151328103	-1.30292	N	N	4	intronic	.	PRKAG2	ENSG00000106617
rs558809394	chr2:40679910	-1.30292	N	N	NA	intronic	.	SLC8A1	ENSG00000183023
rs543925125	chr1:202433135	-1.30292	N	N	NA	intronic	.	PPP1R12B	ENSG00000077157
rs182250146	chr14:77430221	-1.30292	N	chr14:77856184	7	intergenic	.	.	.
rs554992969	chr18:25625097	-1.30292	N	N	NA	intronic	.	CDH2	ENSG00000170558
rs75474015	chr4:23867603	-1.30292	N	N	5	intronic	.	PPARGC1A	ENSG00000109819
rs57551718	chr12:3373502	-1.30292	N	chr12:3020644	3a	intronic	.	TSPAN9	ENSG00000011105
rs202129264	chr4:41363160	-1.30292	N	chr4:41371698	3a	intronic	.	LIMCH1	ENSG00000064042
rs541561284	chr9:95986000	-1.30292	N	chr9:95684697	NA	intronic	.	WNK2	ENSG00000165238
rs145571468	chr12:68050689	-1.30292	N	N	5	intronic	.	DYRK2	ENSG00000127334
rs549106098	chr3:64600655	-1.30292	N	chr3:64705365	NA	intronic	.	ADAMTS9	ENSG00000163638
rs147043224	chr18:12369364	-1.30292	N	chr18:12856908	5	intronic	.	AFG3L2	ENSG00000141385
rs575924330	chr17:46125919	-1.30292	N	chr17:46230891	NA	intronic	.	NFE2L1	ENSG00000082641
rs150119149	chr3:25522371	-1.30292	N	chr3:25381636	7	intronic	.	RARB	ENSG00000077092
rs549134742	chr3:47999235	-1.30292	N	chr3:48388170	NA	intronic	.	MAP4	ENSG00000047849
rs148496291	chr10:89927758	-1.30292	N	chr10:89681458	7	intergenic	.	.	.
rs141448357	chr10:13344490	-1.30292	N	chr10:13552975	4	intergenic	.	.	.
rs10203847	chr2:238523420	-1.30292	N	chr2:238873673	4	intergenic	.	.	.
rs79764517	chr1:57138924	-1.30292	N	chr1:56905524	6	intronic	.	PRKAA2	ENSG00000162409
rs543783543	chr1:27248472	-1.30292	N	chr1:27100243	NA	intronic	.	NUDC	ENSG00000090273
rs138214823	chr7:151406156	-1.30292	N	N	5	intronic	.	PRKAG2	ENSG00000106617
rs150093146	chr4:114503044	-1.30292	N	N	6	intronic	.	CAMK2D	ENSG00000145349
rs183649513	chr7:8323877	-1.30292	N	chr7:8024840	5	ncRNA_intronic	.	.	.
rs562420514	chr5:149997948	-1.30292	N	chr5:149875731	NA	exonic	nonsynonymous	SYNPO	ENSG00000171992
rs572361820	chr14:94419283	-1.30292	N	chr14:94008080	NA	intronic	.	ASB2	ENSG00000100628
rs2162346	chr4:95447392	-1.30292	N	N	4	intronic	.	PDLIM5	ENSG00000163110
rs11704081	chr22:43106582	-1.30292	N	chr22:43549739	6	intronic	.	.	.
rs61822866	chr1:205512773	-1.30292	N	chr1:205676263	4	intergenic	.	.	.
rs149856	chr1:6735264	-1.30292	Y	N	7	intronic	.	DNAJC11	ENSG00000007923
rs77769949	chr5:16452076	-1.30292	N	N	7	intronic	.	ZNF622	ENSG00000173545
rs45519338	chr1:74886882	-1.30292	N	N	5	intronic	.	TNNI3K	ENSG00000116783
rs377168498	chr6:43144110	-1.30292	N	N	4	intronic	.	SRF	ENSG00000112658
rs188008438	chr20:592332	-1.30292	N	N	4	intergenic	.	.	.
rs72931103	chr4:83957825	-1.30292	N	chr4:83903895	5	intronic	.	COPS4	ENSG00000138663
rs539754318	chr13:32685831	-1.30292	N	N	NA	intronic	.	FRY	ENSG00000073910
rs547079304	chr2:238816470	-1.30292	N	chr2:238873673	NA	intronic	.	RAMP1	ENSG00000132329
rs552521048	chr2:11598619	-1.30292	N	N	NA	intronic	.	E2F6	ENSG00000169016
rs149860842	chr3:123120282	-1.30292	N	chr3:123105721	5	intronic	.	ADCY5	ENSG00000173175
rs554078207	chr17:7184754	-1.30292	N	chr17:7240391	NA	upstream	.	.	.
rs555150866	chr8:126320977	-1.30292	N	chr8:126474356	NA	intronic	.	NSMCE2	ENSG00000156831
rs554429784	chr13:75938214	-1.30292	N	N	NA	intronic	.	TBC1D4	ENSG00000136111
rs73516093	chr9:108457175	-1.30292	N	N	4	intronic	.	TMEM38B	ENSG00000095209
rs4886869	chr15:77799657	-1.30292	Y	chr15:77313571	2b	intergenic	.	.	.
rs17028056	chr2:63821663	-1.30292	N	N	5	exonic	synonymous	MDH1	ENSG00000014641
rs116739127	chr4:47828609	-1.30292	N	N	5	intronic	.	CORIN	ENSG00000145244
rs562558529	chr4:108920794	-1.30292	N	N	NA	intronic	.	HADH	ENSG00000138796
rs2803571	chr10:88446090	-1.30292	N	N	5	intronic	.	LDB3	ENSG00000122367
rs2803570	chr10:88440407	-1.30292	N	N	4	intronic	.	LDB3	ENSG00000122367
rs2803572	chr10:88455242	-1.30292	N	N	5	intronic	.	LDB3	ENSG00000122367
rs574931036	chr7:107574302	-1.30292	N	N	NA	intronic	.	LAMB1	ENSG00000091136
rs570737317	chr6:129585094	-1.30292	N	N	NA	intronic	.	LAMA2	ENSG00000196569
rs569951980	chr2:201981246	-1.30292	N	chr2:202112471	NA	intronic	.	CFLAR	ENSG00000003402
rs79288470	chr13:75969593	-1.30292	N	N	6	intronic	.	TBC1D4	ENSG00000136111
rs543710010	chr6:107077189	-1.30292	N	chr6:106727215	NA	UTR5	.	RTN4IP1	ENSG00000130347
rs146910514	chr7:35424312	-1.30292	N	N	6	intergenic	.	.	.
rs4703877	chr5:71725912	-1.30292	Y	chr5:72112421	7	intergenic	.	.	.
rs202093004	chr14:23299342	-1.30292	N	chr14:23755598	2b	intronic	.	MRPL52	ENSG00000172590
rs4703875	chr5:71725756	-1.30292	Y	chr5:72112421	5	intergenic	.	.	.
rs141862883	chr12:618362	-1.30292	N	chr12:711662	5	intronic	.	B4GALNT3	ENSG00000139044
rs4703873	chr5:71723670	-1.30292	N	chr5:72112421	5	intergenic	.	.	.
rs4703872	chr5:71723644	-1.30292	Y	chr5:72112421	5	intergenic	.	.	.
rs74967928	chr10:88430401	-1.30292	N	N	5	intronic	.	LDB3	ENSG00000122367
rs200091581	chr8:102138636	-1.30292	N	N	2b	intergenic	.	.	.
rs573479165	chr10:88431904	-1.30292	N	N	NA	intronic	.	LDB3	ENSG00000122367
rs540724758	chr22:47042861	-1.30292	N	chr22:46615376	NA	intronic	.	GRAMD4	ENSG00000075240
rs565001771	chr12:121127049	-1.30292	N	chr12:121194862	NA	intronic	.	MLEC	ENSG00000110917
rs544176699	chr10:33500557	-1.30292	N	N	NA	intronic	.	NRP1	ENSG00000099250
rs531651302	chr3:119367537	-1.30292	N	chr3:119736594	NA	intronic	.	POPDC2	ENSG00000121577
rs375494748	chr3:66166750	-1.30292	N	N	6	intronic	.	SLC25A26	ENSG00000144741
rs572875633	chr17:27506418	-1.30292	N	chr17:27961562	NA	intronic	.	MYO18A	ENSG00000196535
rs12338409	chr9:97691089	-1.30292	N	N	4	intronic	.	C9orf3	ENSG00000148120
rs533600773	chr7:563353	-1.30292	N	N	NA	ncRNA_intronic	.	.	.
rs563549897	chr6:150573536	-1.30292	N	chr6:150373194	NA	intergenic	.	.	.
rs375595476	chr7:44635150	-1.30292	N	chr7:44811223	7	intergenic	.	.	.
rs563871865	chr15:85367130	-1.30292	N	chr15:85178270	NA	intronic	.	ALPK3	ENSG00000136383
rs73271908	chr10:69430434	-1.30292	N	chr10:69559409	3a	intronic	.	CTNNA3	ENSG00000183230
rs564426601	chr13:76380429	-1.30292	N	N	NA	intronic	.	LMO7	ENSG00000136153
rs189565552	chr20:32019758	-1.30292	N	N	3a	intronic	.	SNTA1	ENSG00000101400
rs566578204	chr6:53522194	-1.30292	N	N	NA	intronic	.	KLHL31	ENSG00000124743
rs567363134	chr22:19399625	-1.30292	N	chr22:19058146	NA	intronic	.	HIRA	ENSG00000100084
rs7521518	chr1:206884262	-1.30292	N	chr1:206968955	5	intronic	.	MAPKAPK2	ENSG00000162889
rs78264466	chr1:167656101	-1.30292	N	chr1:167600842	5	intronic	.	RCSD1	ENSG00000198771
rs148792888	chr4:156594631	-1.30292	N	chr4:156645513	4	intronic	.	GUCY1A3	ENSG00000164116
rs530278855	chr18:3208467	-1.30292	N	N	NA	intronic	.	MYOM1	ENSG00000101605
rs12050368	chr14:73338477	-1.30292	N	chr14:73414316	7	intronic	.	DPF3	ENSG00000205683
rs139596448	chr10:120981296	-1.30292	N	N	4	intronic	.	GRK5	ENSG00000198873
rs184673955	chr10:92689411	-1.30292	N	N	7	intergenic	.	.	.
rs189555907	chr6:150466064	-1.30292	N	chr6:150373194	7	intronic	.	PPP1R14C	ENSG00000198729
rs536630855	chr1:173444529	-1.30292	N	chr1:173231898	NA	ncRNA_intronic	.	.	.
rs556077255	chr2:152681938	-1.30292	N	N	NA	intronic	.	ARL5A	ENSG00000162980
rs535248323	chr18:8624682	-1.30292	N	N	NA	intronic	.	RAB12	ENSG00000206418
rs190995930	chr9:592053	-1.30292	N	chr9:288414	3a	intronic	.	KANK1	ENSG00000107104
rs11793913	chr9:134164454	-1.30292	N	N	5	upstream	.	.	.
rs140655408	chr5:14863317	-1.30292	N	chr5:14610309	5	intronic	.	ANKH	ENSG00000154122
rs543040493	chr8:98814647	-1.30292	N	N	NA	intronic	.	LAPTM4B	ENSG00000104341
rs190000957	chr2:238535156	-1.30292	N	chr2:238873673	5	intergenic	.	.	.
rs545880268	chr14:91475610	-1.30292	N	N	NA	intronic	.	RPS6KA5	ENSG00000100784
rs543863246	chr3:46034833	-1.30292	N	chr3:46418689	NA	intronic	.	FYCO1	ENSG00000163820
rs577482648	chr9:2567569	-1.30292	N	chr9:2622278	NA	ncRNA_intronic	.	.	.
rs573693635	chr12:21797916	-1.30292	N	N	NA	intronic	.	LDHB	ENSG00000111716
rs587714658	chr1:120172709	-1.30292	N	N	NA	intronic	.	ZNF697	ENSG00000143067
rs111732411	chr12:114846617	-1.30292	N	N	4	ncRNA_intronic	.	.	.
rs12134020	chr1:41206475	-1.30292	N	chr1:41356780	5	intronic	.	NFYC	ENSG00000066136
rs528527374	chr9:111882172	-1.30292	N	N	NA	exonic	nonsynonymous	TMEM245	ENSG00000106771
rs564531267	chr10:115424016	-1.30292	N	chr10:115719472	NA	upstream	.	.	.
rs16967887	chr18:34048854	-1.30292	N	N	5	intronic	.	FHOD3	ENSG00000134775
rs529931407	chr2:192710214	-1.30292	N	chr2:192522423	NA	intronic	.	SDPR	ENSG00000168497
rs10420609	chr19:46791436	-1.30292	N	chr19:47100565	7	intergenic	.	.	.
rs564711555	chr14:73357983	-1.30292	N	chr14:73414316	NA	intronic	.	DPF3	ENSG00000205683
rs141110165	chr12:50220475	-1.30292	N	chr12:50599709	5	intronic	.	NCKAP5L	ENSG00000167566
rs577777727	chr15:58001319	-1.30292	N	N	NA	exonic	nonsynonymous	GCOM1	ENSG00000137878
rs142665480	chr10:86596863	-1.30292	N	N	4	intergenic	.	.	.
rs114142514	chr7:21981080	-1.30292	N	N	7	intronic	.	CDCA7L	ENSG00000164649
rs552466711	chr2:160061817	-1.30292	N	chr2:160345024	NA	intronic	.	TANC1	ENSG00000115183
rs571092719	chr13:75964640	-1.30292	N	N	NA	intronic	.	TBC1D4	ENSG00000136111
rs573777923	chr18:25552876	-1.30292	N	N	NA	intronic	.	CDH2	ENSG00000170558
rs543135130	chr10:33619915	-1.30292	N	N	NA	intronic	.	NRP1	ENSG00000099250
rs73327947	chr7:35453830	-1.30292	N	N	5	intergenic	.	.	.
rs140698102	chr15:44166005	-1.30292	N	chr15:44027885	5	UTR3	.	FRMD5	ENSG00000171877
rs565696322	chr9:134206849	-1.30292	N	N	NA	intergenic	.	.	.
rs558063497	chr16:23086419	-1.30292	N	N	NA	intronic	.	USP31	ENSG00000103404
rs565141093	chr5:170848639	-1.30292	N	N	NA	intronic	.	FGF18	ENSG00000156427
rs554220275	chr7:151329895	-1.30292	N	N	NA	intronic	.	PRKAG2	ENSG00000106617
rs545395214	chr11:16921383	-1.30292	N	chr11:16618307	NA	intronic	.	PLEKHA7	ENSG00000166689
rs541278633	chr17:55929249	-1.30292	N	chr17:55463857	NA	intergenic	.	.	.
rs567342185	chr16:10426127	-1.30292	N	N	NA	intergenic	.	.	.
rs550995623	chr1:78533643	-1.30292	N	N	NA	intronic	.	GIPC2	ENSG00000137960
rs574078165	chr14:34406592	-1.30292	N	N	NA	intronic	.	EGLN3	ENSG00000129521
rs182742209	chr14:32897385	-1.30292	N	N	5	intronic	.	AKAP6	ENSG00000151320
rs538097293	chr10:18640095	-1.30292	N	chr10:18266410	NA	intronic	.	CACNB2	ENSG00000165995
rs74514594	chr22:47134819	-1.30292	N	N	2b	upstream	.	.	.
rs548726318	chr2:179605476	-1.30292	N	N	NA	exonic	nonsynonymous	TTN	ENSG00000155657
rs562143131	chr2:101512124	-1.30292	N	chr2:101778319	NA	intronic	.	NPAS2	ENSG00000170485
rs552959558	chr8:80942249	-1.30292	N	chr8:81061042	NA	intronic	.	MRPS28	ENSG00000147586
rs186783521	chr9:106838374	-1.30292	N	N	4	intergenic	.	.	.
rs143765565	chr11:16880578	-1.30292	N	chr11:16618307	5	intronic	.	PLEKHA7	ENSG00000166689
rs527568111	chr2:64879140	-1.30292	N	N	NA	intronic	.	SERTAD2	ENSG00000179833
rs140802168	chr10:116417492	-1.30292	N	N	5	intronic	.	ABLIM1	ENSG00000099204
rs143970418	chr3:69794122	-1.30292	N	N	7	intronic	.	MITF	ENSG00000187098
rs59585391	chr9:469811	-1.30292	N	chr9:288414	2b	upstream	.	.	.
rs112280970	chr6:13018941	-1.30292	N	N	7	intronic	.	.	.
rs556716977	chr17:48241419	-1.30292	N	N	NA	intergenic	.	.	.
rs9875803	chr3:123135449	-1.30292	N	chr3:123105721	5	intronic	.	ADCY5	ENSG00000173175
rs139482464	chr5:140027448	-1.30292	N	chr5:140519166	4	ncRNA_exonic	.	IK	ENSG00000113141
rs117052055	chr10:121013399	-1.30292	N	N	4	intronic	.	GRK5	ENSG00000198873
rs182457504	chr4:8320259	-1.30292	N	N	6	intergenic	.	.	.
rs538204565	chr6:44189896	-1.30292	N	chr6:43693094	NA	intronic	.	SLC29A1	ENSG00000112759
rs17365723	chr1:84969019	-1.30292	N	N	5	intronic	.	GNG5	ENSG00000174021
rs554787537	chr20:42782446	-1.30292	N	chr20:42660286	NA	intronic	.	JPH2	ENSG00000149596
rs545605249	chr14:34408473	-1.30292	N	N	NA	intronic	.	EGLN3	ENSG00000129521
rs576542821	chr1:205771430	-1.30292	N	chr1:205676263	NA	intronic	.	SLC41A1	ENSG00000133065
rs185682553	chr10:123754208	-1.30292	N	N	4	intronic	.	TACC2	ENSG00000138162
rs117392588	chr9:101834356	-1.30292	N	N	2b	intergenic	.	.	.
rs534010576	chr11:12007563	-1.30292	N	chr11:12133478	NA	intronic	.	DKK3	ENSG00000050165
rs138228389	chr10:116314510	-1.30292	N	N	6	intronic	.	ABLIM1	ENSG00000099204
rs117742355	chr15:25103668	-1.30292	N	N	5	intronic	.	SNRPN	ENSG00000128739
rs535454512	chr17:48172853	-1.30292	N	N	NA	exonic	synonymous	PDK2	ENSG00000005882
rs114335840	chr17:4904203	-1.30292	N	chr17:5326162	5	intronic	.	KIF1C	ENSG00000129250
rs554248991	chr22:33975486	-1.30292	N	N	NA	intronic	.	LARGE	ENSG00000133424
rs199921670	chr20:25206153	-1.30292	N	chr20:25194611	5	exonic	nonsynonymous	ENTPD6	ENSG00000197586
rs562375020	chr6:5085764	-1.30292	N	N	NA	exonic	synonymous	PPP1R3G	ENSG00000219607
rs575938836	chr8:33425125	-1.30292	N	N	NA	upstream	.	.	.
rs190238123	chr3:138094892	-1.30292	N	N	6	intronic	.	MRAS	ENSG00000158186
rs559772638	chr9:112627001	-1.30292	N	chr9:112722330	NA	intronic	.	PALM2-AKAP2	ENSG00000157654
rs546832115	chr12:117498986	-1.30292	N	N	NA	intronic	.	TESC	ENSG00000088992
rs192661254	chr14:23915098	-1.30292	N	chr14:23755598	5	intergenic	.	.	.
rs144140024	chr16:58068979	-1.30292	N	N	2b	intronic	.	MMP15	ENSG00000102996
rs141997864	chr12:120731102	-1.30292	N	chr12:121194862	2b	intergenic	.	.	.
rs551680380	chr4:114609179	-1.30292	N	N	NA	intronic	.	CAMK2D	ENSG00000145349
rs141442944	chr6:17284778	-1.30292	N	N	7	intronic	.	RBM24	ENSG00000112183
rs371114527	chr2:40672583	-1.30292	N	N	5	intronic	.	SLC8A1	ENSG00000183023
rs555172908	chr8:17640937	-1.30292	N	N	NA	intronic	.	MTUS1	ENSG00000129422
rs371114528	chr2:110966991	-1.30292	N	N	5	intergenic	.	.	.
rs114937444	chr4:174448570	-1.30292	N	N	2b	intronic	.	HAND2	ENSG00000164107
rs139894773	chr9:13268164	-1.30292	N	chr9:13676533	3a	intronic	.	MPDZ	ENSG00000107186
rs144038585	chr2:40453242	-1.30292	N	N	5	ncRNA_intronic	.	SLC8A1	ENSG00000183023
rs183814151	chr6:141723991	-1.30292	N	N	6	intergenic	.	.	.
rs117197062	chr7:150691898	-1.30292	N	chr7:150278589	4	intronic	.	NOS3	ENSG00000164867
rs191052249	chr15:86044564	-1.30292	N	chr15:86294211	7	intronic	.	AKAP13	ENSG00000170776
rs369841095	chr8:105549330	-1.30292	N	N	6	intronic	.	LRP12	ENSG00000147650
rs193216162	chr19:17414407	-1.30292	N	chr19:17650608	2a	upstream	.	.	.
rs145730089	chr3:64677114	-1.30292	N	chr3:64705365	2b	ncRNA_intronic	.	.	.
rs143588957	chr2:40782924	-1.30292	N	N	6	intergenic	.	.	.
rs7653328	chr3:98450498	-1.30292	N	chr3:98428155	5	ncRNA_intronic	.	.	.
rs549681626	chr10:116380062	-1.30292	N	N	NA	intronic	.	ABLIM1	ENSG00000099204
rs114189308	chr20:33574364	-1.30292	N	N	5	intronic	.	MYH7B	ENSG00000078814
rs547005546	chr19:40854469	-1.30292	N	chr19:41214796	NA	UTR5	.	.	.
rs571801060	chr4:142003183	-1.30292	N	N	NA	intronic	.	RNF150	ENSG00000170153
rs573082234	chr6:150528228	-1.30292	N	chr6:150373194	NA	intronic	.	PPP1R14C	ENSG00000198729
rs186554088	chr11:47546454	-1.30292	N	chr11:47454152	4	intronic	.	CELF1	ENSG00000149187
rs189497675	chr6:46406465	-1.30292	N	chr6:46885844	7	intronic	.	RCAN2	ENSG00000172348
rs184520964	chr5:175143277	-1.30292	N	N	6	intergenic	.	.	.
rs111355310	chr9:112878701	-1.30292	N	chr9:113338735	4	intronic	.	AKAP2	ENSG00000241978
rs575232055	chr12:49960900	-1.30292	N	N	NA	intronic	.	MCRS1	ENSG00000187778
rs558636773	chr1:101574082	-1.30292	N	chr1:101100839	NA	intergenic	.	.	.
rs549212458	chr7:23161673	-1.30292	N	chr7:22774437	NA	intronic	.	KLHL7	ENSG00000122550
rs534954130	chr17:73009227	-1.30292	N	chr17:72695211	NA	intronic	.	ICT1	ENSG00000167862
rs563946993	chr10:93342348	-1.30292	N	chr10:93650603	NA	ncRNA_intronic	.	.	.
rs117317307	chr12:121127179	-1.30292	N	chr12:121194862	4	intronic	.	MLEC	ENSG00000110917
rs555374537	chr3:159541555	-1.30292	N	chr3:159637678	NA	intronic	.	IQCJ-SCHIP1	ENSG00000250588
rs4585791	chr9:614530	-1.30292	N	chr9:288414	4	intronic	.	KANK1	ENSG00000107104
rs144768271	chr5:16537093	-1.30292	N	N	5	intronic	.	FAM134B	ENSG00000154153
rs75106898	chr5:150026310	-1.30292	N	chr5:149875731	6	intronic	.	SYNPO	ENSG00000171992
rs78770946	chr2:74376466	-1.30292	N	chr2:74317747	4	ncRNA_exonic	.	.	.
rs569648501	chr6:36815418	-1.30292	N	chr6:36353934	NA	intergenic	.	.	.
rs187355646	chr15:92426468	-1.30292	N	N	4	intronic	.	SLCO3A1	ENSG00000176463
rs372937203	chr12:584004	-1.30292	N	chr12:711662	6	intronic	.	B4GALNT3	ENSG00000139044
rs189899317	chr1:205778154	-1.30292	N	chr1:205676263	5	intronic	.	SLC41A1	ENSG00000133065
rs140429775	chr3:194208706	-1.30292	N	chr3:194138782	2b	ncRNA_exonic	.	.	.
rs77516469	chr6:44197045	-1.30292	N	chr6:43804571	5	intronic	.	SLC29A1	ENSG00000112759
rs375520278	chr2:241309857	-1.30292	N	chr2:241563739	2b	intergenic	.	.	.
rs7085761	chr10:112498663	-1.30292	N	N	5	intronic	.	RBM20	ENSG00000203867
rs569528965	chr15:42232644	-1.30292	N	chr15:42266262	NA	intronic	.	EHD4	ENSG00000103966
rs757785	chr7:32130457	-1.30292	N	N	6	intronic	.	PDE1C	ENSG00000154678
rs558926744	chr15:72522617	-1.30292	N	N	NA	intronic	.	PKM	ENSG00000067225
rs150402061	chr7:157150947	-1.30292	N	N	2b	intronic	.	DNAJB6	ENSG00000105993
rs537091904	chr15:92440932	-1.30292	N	N	NA	intronic	.	SLCO3A1	ENSG00000176463
rs368471900	chr8:124462869	-1.30292	N	N	5	intergenic	.	.	.
rs332263	chr15:64300552	-1.30292	N	chr15:64672002	5	intronic	.	DAPK2	ENSG00000035664
rs540888813	chr12:111180800	-1.30292	N	chr12:111589067	NA	upstream	.	.	.
rs574162276	chr15:40339407	-1.30292	N	N	NA	ncRNA_intronic	.	.	.
rs539244546	chr19:3952498	-1.30292	N	chr19:4090422	NA	ncRNA_intronic	.	.	.
rs149102419	chr8:11601740	-1.30292	N	chr8:11836514	2b	intronic	.	GATA4	ENSG00000136574
rs190764702	chr1:216859837	-1.30292	N	N	7	intronic	.	ESRRG	ENSG00000196482
rs567862728	chr1:6266989	-1.30292	N	N	NA	intronic	.	RNF207	ENSG00000158286
rs144806834	chr12:110725554	-1.30292	N	chr12:111133088	6	intronic	.	ATP2A2	ENSG00000174437
rs180717991	chr10:62045402	-1.30292	N	N	3a	intronic	.	ANK3	ENSG00000151150
rs140198121	chr5:16464466	-1.30292	N	N	5	intronic	.	ZNF622	ENSG00000173545
rs573688731	chr6:45923037	-1.30292	N	chr6:45569863	NA	intronic	.	CLIC5	ENSG00000112782
rs558631010	chr9:111798368	-1.30292	N	N	NA	intronic	.	TMEM245	ENSG00000106771
rs13431707	chr2:71692925	-1.30292	N	chr2:71677946	4	intronic	.	DYSF	ENSG00000135636
rs532137792	chr14:32962639	-1.30292	N	N	NA	intronic	.	AKAP6	ENSG00000151320
rs539335610	chr18:25732381	-1.30292	N	N	NA	intronic	.	CDH2	ENSG00000170558
rs529160529	chr7:151430724	-1.30292	N	N	NA	intronic	.	PRKAG2	ENSG00000106617
rs114998949	chr3:25629927	-1.30292	N	chr3:25381636	5	intronic	.	RARB	ENSG00000077092
rs553339407	chr2:27994557	-1.30292	N	chr2:27750139	NA	upstream	.	.	.
rs148278808	chr1:219349843	-1.30292	N	N	5	intronic	.	LYPLAL1	ENSG00000143353
rs534748753	chr6:140760776	-1.30292	N	N	NA	intergenic	.	.	.
rs576080549	chr17:77019661	-1.30292	N	N	NA	ncRNA_intronic	.	.	.
rs72935370	chr4:141853719	-1.30292	N	N	7	intronic	.	RNF150	ENSG00000170153
rs181257907	chr7:132738014	-1.30292	N	N	3a	intronic	.	CHCHD3	ENSG00000106554
rs587701023	chr3:50337302	-1.30292	N	chr3:50160109	NA	upstream;downstream	.	.	.
rs144905605	chr3:25528264	-1.30292	N	chr3:25381636	6	intronic	.	RARB	ENSG00000077092
rs115127583	chr2:173952523	-1.30292	N	N	7	intronic	.	MLTK	ENSG00000091436
rs575163857	chr1:156638847	-1.30292	N	N	NA	UTR3	.	NES	ENSG00000132688
rs550768385	chr16:46781169	-1.30292	N	N	NA	intronic	.	MYLK3	ENSG00000140795
rs533839955	chr18:25688438	-1.30292	N	N	NA	intronic	.	CDH2	ENSG00000170558
rs561106943	chr3:12839855	-1.30292	N	chr3:12619083	NA	intronic	.	CAND2	ENSG00000144712
rs541651594	chr3:122697886	-1.30292	N	chr3:123105721	NA	intronic	.	SEMA5B	ENSG00000082684
rs557425972	chr1:36630455	-1.30292	N	chr1:36880829	NA	intronic	.	MAP7D1	ENSG00000116871
rs186191904	chr12:117507040	-1.30292	N	N	5	intronic	.	TESC	ENSG00000088992
rs141610612	chr3:66554475	-1.30292	N	N	7	intergenic	.	.	.
rs548451808	chr9:95986468	-1.30292	N	chr9:95684697	NA	intronic	.	WNK2	ENSG00000165238
rs141875652	chr2:169378368	-1.30292	N	chr2:169707552	7	intronic	.	CERS6	ENSG00000172292
rs182003320	chr1:55014519	-1.30292	N	N	2b	intronic	.	ACOT11	ENSG00000162390
rs574901150	chr8:11534039	-1.30292	N	chr8:11836514	NA	upstream	.	.	.
rs545716816	chr5:41441251	-1.30292	N	N	NA	intronic	.	PLCXD3	ENSG00000182836
rs368540293	chr1:151116663	-1.30292	N	N	5	intronic	.	SEMA6C	ENSG00000143434
rs371169730	chr9:101839248	-1.30292	N	N	4	intergenic	.	.	.
rs374337328	chr10:69870551	-1.30292	N	chr10:69559409	7	intronic	.	MYPN	ENSG00000138347
rs548147489	chr19:33156228	-1.30292	N	N	NA	intronic	.	ANKRD27	ENSG00000105186
rs535130910	chr3:37057730	-1.30292	N	N	NA	intronic	.	MLH1	ENSG00000076242
rs527261821	chr16:10837506	-1.30292	N	chr16:11229128	NA	upstream	.	.	.
rs573328891	chr18:25713116	-1.30292	N	N	NA	intronic	.	CDH2	ENSG00000170558
rs376410689	chr11:47574131	-1.30292	N	chr11:47454152	2a	intronic	.	CELF1	ENSG00000149187
rs549362099	chr17:80694370	-1.30292	N	chr17:81084522	NA	intronic	.	FN3K	ENSG00000167363
rs555117184	chr12:68306535	-1.30292	N	chr12:68667462	NA	intergenic	.	.	.
rs555684143	chr7:139045406	-1.30292	N	chr7:138735512	NA	intronic	.	LUC7L2	ENSG00000269955
rs532524464	chr10:69424698	-1.30292	N	chr10:69559409	NA	intronic	.	CTNNA3	ENSG00000183230
rs543989049	chr18:56251570	-1.30292	N	chr18:56395588	NA	intronic	.	ALPK2	ENSG00000198796
rs535173669	chr9:34990424	-1.30292	N	N	NA	UTR5	.	DNAJB5	ENSG00000137094
rs545347000	chr9:95984009	-1.30292	N	chr9:95684697	NA	intronic	.	WNK2	ENSG00000165238
rs551761313	chr2:3523312	-1.30292	N	N	NA	UTR5	.	ADI1	ENSG00000182551
rs530620210	chr7:151335402	-1.30292	N	N	NA	intronic	.	PRKAG2	ENSG00000106617
rs566830231	chr4:186667025	-1.30292	N	N	NA	intronic	.	SORBS2	ENSG00000154556
rs570727519	chr4:23890616	-1.30292	N	N	NA	intronic	.	PPARGC1A	ENSG00000109819
rs149528711	chr3:12852149	-1.30292	N	chr3:12619083	5	intronic	.	CAND2	ENSG00000144712
rs146137387	chr14:23891639	-1.30292	N	chr14:23755598	4	intronic	.	MYH7	ENSG00000092054
rs115631914	chr4:159837252	-1.30292	N	N	4	intronic	.	C4orf45	ENSG00000164123
rs546115272	chr2:101880796	-1.30292	N	chr2:102315933	NA	intronic	.	CNOT11	ENSG00000158435
rs553623369	chr3:188189386	-1.30292	N	chr3:188441161	NA	intronic	.	LPP	ENSG00000145012
rs548542592	chr4:668154	-1.30292	N	chr4:702972	NA	upstream	.	.	.
rs565586168	chr8:33423729	-1.30292	N	N	NA	intronic	.	RNF122	ENSG00000133874
rs144508125	chr19:46802325	-1.30292	N	chr19:47100565	4	intronic	.	HIF3A	ENSG00000124440
rs568267978	chr2:229046361	-1.30292	N	N	NA	UTR5	.	SPHKAP	ENSG00000153820
rs541642262	chr2:106051035	-1.30292	N	chr2:106433909	NA	intronic	.	FHL2	ENSG00000115641
rs554368599	chr8:145515796	-1.30292	N	chr8:145158607	NA	intronic	.	HSF1	ENSG00000185122
rs557839193	chr9:97782800	-1.30292	N	chr9:98243868	NA	intronic	.	C9orf3	ENSG00000148120
rs566258682	chr6:46457851	-1.30292	N	chr6:46885844	NA	intronic	.	RCAN2	ENSG00000172348
rs532968195	chr10:123754069	-1.30292	N	N	NA	intronic	.	TACC2	ENSG00000138162
rs548142507	chr2:40679789	-1.30292	N	N	NA	intronic	.	SLC8A1	ENSG00000183023
rs190842320	chr10:18641082	-1.30292	N	chr10:18266410	7	intronic	.	CACNB2	ENSG00000165995
rs76630152	chr3:42058155	-1.30292	N	N	2b	intergenic	.	.	.
rs532721086	chr12:94179227	-1.30292	N	chr12:94536803	NA	intronic	.	CRADD	ENSG00000169372
rs183128917	chr4:114579271	-1.30292	N	N	4	intronic	.	CAMK2D	ENSG00000145349
rs547527393	chr7:107572961	-1.30292	N	N	NA	intronic	.	LAMB1	ENSG00000091136
rs535869681	chr14:73349703	-1.30292	N	chr14:73414316	NA	intronic	.	DPF3	ENSG00000205683
rs78459202	chr1:65617674	-1.30292	N	chr1:65848034	4	intronic	.	AK4	ENSG00000162433
rs191113126	chr9:100289889	-1.30292	N	N	7	intronic	.	TMOD1	ENSG00000136842
rs547374729	chr10:18703177	-1.30292	N	chr10:18266410	NA	intronic	.	CACNB2	ENSG00000165995
rs564352361	chr7:157191272	-1.30292	N	N	NA	intronic	.	DNAJB6	ENSG00000105993
rs75274163	chr13:75992005	-1.30292	N	N	4	intronic	.	TBC1D4	ENSG00000136111
rs147438624	chr6:141724104	-1.30292	N	N	5	intergenic	.	.	.
rs186876624	chr19:16554729	-1.30292	N	chr19:16548375	5	intronic	.	EPS15L1	ENSG00000127527
rs560436773	chr12:95396889	-1.30292	N	N	NA	intronic	.	NDUFA12	ENSG00000184752
rs181504416	chr3:69910179	-1.30292	N	N	5	intronic	.	MITF	ENSG00000187098
rs112755840	chr15:100017290	-1.30292	N	N	2b	intergenic	.	.	.
rs556836328	chr1:232625077	-1.30292	N	N	NA	intronic	.	SIPA1L2	ENSG00000116991
rs112755849	chr9:38061517	-1.30292	N	chr9:38196117	3a	intronic	.	SHB	ENSG00000107338
rs146907831	chr10:28969792	-1.30292	N	chr10:28780293	6	intronic	.	BAMBI	ENSG00000095739
rs184646870	chr2:99953483	-1.30292	N	N	3a	upstream	.	.	.
rs533720644	chr10:123803729	-1.30292	N	N	NA	intronic	.	TACC2	ENSG00000138162
rs568761858	chr4:122310611	-1.30292	N	N	NA	intergenic	.	.	.
rs556348573	chr8:97288052	-1.30292	N	N	NA	intronic	.	PTDSS1	ENSG00000156471
rs182846700	chr22:34234216	-1.30292	N	N	5	intronic	.	LARGE	ENSG00000133424
rs576450425	chr15:44191394	-1.30292	N	chr15:44027885	NA	intronic	.	FRMD5	ENSG00000171877
rs529496411	chr4:159743666	-1.30292	N	N	NA	intronic	.	FNIP2	ENSG00000052795
rs3825751	chr14:32923677	-1.30292	Y	N	3a	intronic	.	AKAP6	ENSG00000151320
rs551503992	chr14:73289303	-1.30292	N	chr14:73414316	NA	intronic	.	DPF3	ENSG00000205683
rs558921285	chr2:101770852	-1.30292	N	chr2:101778319	NA	intergenic	.	.	.
rs2641570	chr15:57883851	-1.30292	N	N	2b	upstream	.	.	.
rs189591488	chr8:38793495	-1.30292	N	chr8:38804069	4	intronic	.	PLEKHA2	ENSG00000169499
rs147040524	chr8:19586877	-1.30292	N	chr8:19871320	5	intergenic	.	.	.
rs547764243	chr9:97786449	-1.30292	N	chr9:98243868	NA	intronic	.	C9orf3	ENSG00000148120
rs547764247	chr2:159821859	-1.30292	N	N	NA	intergenic	.	.	.
rs183608420	chr5:66122721	-1.30292	N	N	5	intronic	.	MAST4	ENSG00000069020
rs56177557	chr2:9614218	-1.30292	N	N	2b	upstream;downstream	.	.	.
rs564898919	chr15:71839943	-1.30292	N	N	NA	intronic	.	THSD4	ENSG00000187720
rs114589712	chr2:207328269	-1.30292	N	N	6	intronic	.	ADAM23	ENSG00000114948
rs534838996	chr10:116394282	-1.30292	N	N	NA	intronic	.	ABLIM1	ENSG00000099204
rs531199921	chr6:45912313	-1.30292	N	chr6:45569863	NA	intronic	.	CLIC5	ENSG00000112782
rs141115877	chr4:169409315	-1.30292	N	N	4	intergenic	.	.	.
rs186388680	chr12:93692633	-1.30292	N	chr12:94144175	7	ncRNA_intronic	.	.	.
rs538636405	chr3:49169120	-1.30292	N	chr3:49267435	NA	exonic	nonsynonymous	LAMB2	ENSG00000172037
rs561430185	chr2:40646620	-1.30292	N	N	NA	intronic	.	SLC8A1	ENSG00000183023
rs562864814	chr3:178430441	-1.30292	N	N	NA	ncRNA_intronic	.	KCNMB2	ENSG00000197584
rs558398268	chr3:167744534	-1.30292	N	N	NA	intronic	.	GOLIM4	ENSG00000173905
rs545848967	chr14:55195693	-1.30292	N	N	NA	intronic	.	SAMD4A	ENSG00000020577
rs564484270	chr8:17646155	-1.30292	N	N	NA	intronic	.	MTUS1	ENSG00000129422
rs2299613	chr9:35071091	-1.30292	N	N	4	intronic	.	VCP	ENSG00000165280
rs2299612	chr9:35070726	-1.30292	N	N	5	intronic	.	VCP	ENSG00000165280
rs147702126	chr3:178430147	-1.30292	N	N	4	ncRNA_intronic	.	KCNMB2	ENSG00000197584
rs577874332	chr4:141970059	-1.30292	N	N	NA	intronic	.	RNF150	ENSG00000170153
rs565570667	chr6:56240588	-1.30292	N	N	NA	intergenic	.	.	.
rs565570664	chr11:16918476	-1.30292	N	chr11:16618307	NA	intronic	.	PLEKHA7	ENSG00000166689
rs73992333	chr17:55952776	-1.30292	N	chr17:55463857	4	intronic	.	CUEDC1	ENSG00000180891
rs538016222	chr6:2969127	-1.30292	N	N	NA	UTR5	.	SERPINB6	ENSG00000124570
rs575417748	chr10:97045284	-1.30292	N	N	NA	intronic	.	PDLIM1	ENSG00000107438
rs151082275	chr4:23860145	-1.30292	N	N	7	intronic	.	PPARGC1A	ENSG00000109819
rs183619820	chr10:106071122	-1.30292	N	N	4	UTR3	.	.	.
rs145084712	chr15:72518950	-1.30292	N	N	2b	intronic	.	PKM	ENSG00000067225
rs538262431	chr9:134206207	-1.30292	N	N	NA	intergenic	.	.	.
rs530833566	chr22:26159624	-1.30292	N	N	NA	intronic	.	MYO18B	ENSG00000133454
rs572830229	chr10:121108998	-1.30292	N	N	NA	intronic	.	GRK5	ENSG00000198873
rs544108167	chr4:41439872	-1.30292	N	chr4:41371698	NA	intronic	.	LIMCH1	ENSG00000064042
rs184460848	chr4:8323953	-1.30292	N	N	7	intergenic	.	.	.
rs569005739	chr1:214284675	-1.30292	N	chr1:213937382	NA	intergenic	.	.	.
rs184171489	chr3:135747056	-1.30292	N	N	7	intronic	.	PPP2R3A	ENSG00000073711
rs137982245	chr15:92472992	-1.30292	N	N	4	intronic	.	SLCO3A1	ENSG00000176463
rs78729847	chr3:119355521	-1.30292	N	chr3:119736594	3a	intergenic	.	.	.
rs201035667	chr6:53516700	-1.30292	N	N	4	exonic	nonsynonymous	KLHL31	ENSG00000124743
rs3741842	chr12:21971245	-1.30292	N	N	6	intronic	.	ABCC9	ENSG00000069431
rs576383138	chr8:11569580	-1.30292	N	chr8:11836514	NA	intronic	.	GATA4	ENSG00000136574
rs79903917	chr8:107777393	-1.30292	N	N	3a	intronic	.	ABRA	ENSG00000174429
rs551345708	chr18:12369169	-1.30292	N	chr18:12856908	NA	intronic	.	AFG3L2	ENSG00000141385
rs2918943	chr15:44179703	-1.30292	N	chr15:44027885	5	intronic	.	FRMD5	ENSG00000171877
rs564603028	chr9:14280091	-1.30292	N	chr9:14161670	NA	intronic	.	NFIB	ENSG00000147862
rs567244265	chr4:41614959	-1.30292	N	chr4:41371698	NA	UTR5	.	LIMCH1	ENSG00000064042
rs550412155	chr10:120967087	-1.30292	N	N	NA	upstream	.	.	.
rs537462358	chr20:36714613	-1.30292	N	chr20:36895860	NA	intronic	.	RPRD1B	ENSG00000101413
rs117185090	chr5:172678096	-1.30292	N	chr5:173075213	7	intergenic	.	.	.
rs78002641	chr5:148564595	-1.30292	N	chr5:148198999	6	intronic	.	ABLIM3	ENSG00000173210
rs188333125	chr1:65639182	-1.30292	N	chr1:65848034	2b	intronic	.	AK4	ENSG00000162433
rs568921668	chr2:33705897	-1.30292	N	N	NA	intronic	.	RASGRP3	ENSG00000152689
rs529537277	chr16:4526040	-1.30292	N	chr16:4476089	NA	intronic	.	HMOX2	ENSG00000103415
rs9989160	chr14:34932148	-1.30292	N	chr14:35355300	2b	upstream	.	.	.
rs9989161	chr14:34931977	-1.30292	N	chr14:35355300	2a	upstream	.	.	.
rs148227851	chr3:46888852	-1.30292	N	chr3:47184055	5	intergenic	.	.	.
rs78577341	chr14:73248161	-1.30292	N	chr14:73414316	5	intronic	.	DPF3	ENSG00000205683
rs564104409	chr2:198666936	-1.30292	N	chr2:198544183	NA	intergenic	.	.	.
rs34827888	chr12:3239461	-1.30292	Y	chr12:3020644	2a	intronic	.	TSPAN9	ENSG00000011105
rs148864832	chr2:64090581	-1.30292	N	N	7	intronic	.	UGP2	ENSG00000169764
rs188570646	chr8:11578840	-1.30292	N	chr8:11836514	5	intronic	.	GATA4	ENSG00000136574
rs72839129	chr6:17917082	-1.30292	N	N	7	intronic	.	KIF13A	ENSG00000137177
rs145397496	chr15:100011087	-1.30292	N	N	5	intergenic	.	.	.
rs538579219	chr4:75909242	-1.30292	N	N	NA	intronic	.	PARM1	ENSG00000169116
rs1077687	chr11:19208573	-1.30292	N	chr11:19297340	5	intronic	.	CSRP3	ENSG00000129170
rs1077686	chr11:19208611	-1.30292	Y	chr11:19297340	5	intronic	.	CSRP3	ENSG00000129170
rs561814645	chr1:19939588	-1.30292	N	chr1:19981023	NA	intronic	.	MINOS1-NBL1	ENSG00000270136
rs577687998	chr4:3465164	-1.30292	N	chr4:3148276	NA	intronic	.	DOK7	ENSG00000175920
rs1077688	chr11:19208070	-1.30292	N	chr11:19297340	7	intronic	.	CSRP3	ENSG00000129170
rs144705278	chr19:55664447	-1.30292	N	N	6	intronic	.	TNNI3	ENSG00000129991
rs182193989	chr9:112551610	-1.30292	N	chr9:112722330	5	intronic	.	PALM2-AKAP2	ENSG00000157654
rs182923443	chr10:123914332	-1.30292	N	N	5	intronic	.	TACC2	ENSG00000138162
rs540912159	chr3:46899704	-1.30292	N	chr3:47184055	NA	intronic	.	MYL3	ENSG00000160808
rs185055632	chr5:127814100	-1.30292	N	chr5:127487603	5	intronic	.	FBN2	ENSG00000138829
rs573707450	chr4:124940358	-1.30292	N	N	NA	intergenic	.	.	.
rs571911026	chr4:186660542	-1.30292	N	N	NA	intronic	.	SORBS2	ENSG00000154556
rs568303643	chr10:121076213	-1.30292	N	N	NA	intronic	.	GRK5	ENSG00000198873
rs189311160	chr2:173938018	-1.30292	N	N	5	intergenic	.	.	.
rs188347290	chr6:13040237	-1.30292	N	N	7	intronic	.	.	.
rs561470567	chr17:7518358	-1.30292	N	chr17:7240391	NA	intronic	.	.	.
rs368029167	chr9:128582632	-1.30292	N	N	4	intronic	.	PBX3	ENSG00000167081
rs140120396	chr9:27150816	-1.30292	N	N	4	intronic	.	TEK	ENSG00000120156
rs374681616	chr10:73974670	-1.30292	N	chr10:73520632	5	intronic	.	ASCC1	ENSG00000138303
rs555136410	chr12:50222035	-1.30292	N	chr12:50599709	NA	intronic	.	NCKAP5L	ENSG00000167566
rs111921330	chr2:64069593	-1.30292	N	N	3a	intronic	.	UGP2	ENSG00000169764
rs151208624	chr12:19320699	-1.30292	N	N	5	intronic	.	PLEKHA5	ENSG00000052126
rs550513876	chr4:186635991	-1.30292	N	N	NA	intronic	.	SORBS2	ENSG00000154556
rs112430695	chr9:97783883	-1.30292	N	chr9:98243868	3a	intronic	.	C9orf3	ENSG00000148120
rs139957291	chr3:192355535	-1.30292	N	N	6	intronic	.	FGF12	ENSG00000114279
rs534049248	chr9:112892482	-1.30292	N	chr9:113338735	NA	intronic	.	AKAP2	ENSG00000241978
rs2389578	chr7:16066289	-1.30292	N	N	3a	intergenic	.	.	.
rs536588125	chr8:87520291	-1.30292	N	chr8:87169049	NA	intronic	.	RMDN1	ENSG00000176623
rs116170281	chr1:237342998	-1.30292	N	N	5	intronic	.	RYR2	ENSG00000198626
rs144888377	chr3:66506084	-1.30292	N	N	6	intronic	.	LRIG1	ENSG00000144749
rs558769944	chr1:208136372	-1.30292	N	chr1:207991209	NA	intergenic	.	.	.
rs560523322	chr17:4843904	-1.30292	N	chr17:5326162	NA	UTR5	.	RNF167	ENSG00000108523
rs181077126	chr7:136555979	-1.30292	N	N	2b	intronic	.	CHRM2	ENSG00000181072
rs531518230	chr1:40041672	-1.30292	N	chr1:40406715	NA	UTR5	.	PABPC4	ENSG00000090621
rs147795347	chr7:151429004	-1.30292	N	N	7	intronic	.	PRKAG2	ENSG00000106617
rs558409311	chr13:24086749	-1.30292	N	N	NA	intergenic	.	.	.
rs149473354	chr5:172696824	-1.30292	N	chr5:173075213	5	intergenic	.	.	.
rs7666151	chr4:169426849	-1.30292	N	N	7	intronic	.	PALLD	ENSG00000129116
rs574697767	chr11:118271951	-1.30292	N	chr11:118747576	NA	ncRNA_intronic	.	ATP5L	ENSG00000167283
rs527672531	chr20:36787631	-1.30292	N	chr20:36895860	NA	intronic	.	TGM2	ENSG00000198959
rs1105597	chr5:175028233	-1.30292	N	N	5	intergenic	.	.	.
rs539278289	chr9:100277299	-1.30292	N	N	NA	intronic	.	TMOD1	ENSG00000136842
rs533486448	chr8:98847821	-1.30292	N	N	NA	intronic	.	LAPTM4B	ENSG00000104341
rs183071084	chr3:177010098	-1.30292	N	N	5	intergenic	.	.	.
rs1105596	chr5:175028232	-1.30292	N	N	5	intergenic	.	.	.
rs538581017	chr9:13916004	-1.30292	N	chr9:13676533	NA	intergenic	.	.	.
rs554388930	chr2:179655657	-1.30292	N	N	NA	intronic	.	TTN	ENSG00000155657
rs187167681	chr2:33662645	-1.30292	N	N	3a	intronic	.	RASGRP3	ENSG00000152689
rs78558352	chr1:214193164	-1.30292	N	chr1:213937382	3a	intronic	.	PROX1	ENSG00000117707
rs139774167	chr4:89202562	-1.30292	N	N	5	intronic	.	PPM1K	ENSG00000163644
rs548822699	chr7:136628484	-1.30292	N	N	NA	ncRNA_intronic	.	CHRM2	ENSG00000181072
rs573699413	chr5:170848999	-1.30292	N	N	NA	intronic	.	FGF18	ENSG00000156427
rs538810187	chr10:50505032	-1.30292	N	chr10:50264204	NA	ncRNA_intronic	.	.	.
rs544005262	chr5:148653965	-1.30292	N	chr5:148198999	NA	intronic	.	AFAP1L1	ENSG00000157510
rs148368185	chr10:18743460	-1.30292	N	chr10:18266410	7	intronic	.	CACNB2	ENSG00000165995
rs568134881	chr3:98450243	-1.30292	N	chr3:98428155	NA	ncRNA_intronic	.	.	.
rs539514192	chr7:136573261	-1.30292	N	N	NA	intronic	.	CHRM2	ENSG00000181072
rs144125427	chr1:100109968	-1.30292	N	N	5	intergenic	.	.	.
rs553710143	chr10:60095301	-1.30292	N	N	NA	intronic	.	UBE2D1	ENSG00000072401
rs185961927	chr15:42249924	-1.30292	N	chr15:42266262	4	intronic	.	EHD4	ENSG00000103966
rs560479992	chr3:37217877	-1.30292	N	N	NA	upstream	.	.	.
rs189427065	chr15:71789812	-1.30292	N	N	7	intronic	.	THSD4	ENSG00000187720
rs546326501	chr4:13843060	-1.30292	N	N	NA	ncRNA_intronic	.	.	.
rs532012470	chr9:111861406	-1.30292	N	N	NA	intronic	.	TMEM245	ENSG00000106771
rs58015965	chr11:76153279	-1.30292	Y	chr11:75891182	7	intergenic	.	.	.
rs569060085	chr4:23848960	-1.30292	N	N	NA	intronic	.	PPARGC1A	ENSG00000109819
rs13422496	chr2:169383137	-1.30292	N	chr2:169707552	5	intronic	.	CERS6	ENSG00000172292
rs187717163	chr8:97289341	-1.30292	N	N	2b	intronic	.	PTDSS1	ENSG00000156471
rs114059547	chr1:232625804	-1.30292	N	N	6	intronic	.	SIPA1L2	ENSG00000116991
rs143439715	chr3:25490084	-1.30292	N	chr3:25381636	6	intronic	.	RARB	ENSG00000077092
rs61217675	chr11:16869173	-1.30292	N	chr11:16618307	7	intronic	.	PLEKHA7	ENSG00000166689
rs538689854	chr8:52560709	-1.30292	N	N	NA	intronic	.	PXDNL	ENSG00000147485
rs150933534	chr3:16930726	-1.30292	N	chr3:16911330	3a	intronic	.	PLCL2	ENSG00000154822
rs550133845	chr20:42751036	-1.30292	N	chr20:42660286	NA	intronic	.	JPH2	ENSG00000149596
rs199556905	chr10:91218535	-1.30292	N	chr10:91002804	4	ncRNA_intronic	.	SLC16A12	ENSG00000152779
rs574808184	chr12:124018647	-1.30292	N	chr12:124019055	NA	upstream	.	.	.
rs112240365	chr2:106037852	-1.30292	N	chr2:106433909	4	intronic	.	FHL2	ENSG00000115641
rs577309381	chr10:112521321	-1.30292	N	N	NA	intronic	.	RBM20	ENSG00000203867
rs139449730	chr9:111861377	-1.30292	N	N	4	intronic	.	TMEM245	ENSG00000106771
rs546165880	chr1:165617807	-1.30292	N	N	NA	intronic	.	MGST3	ENSG00000143198
rs192354244	chr3:32609533	-1.30292	N	chr3:33087395	7	intronic	.	DYNC1LI1	ENSG00000144635
rs535155516	chr17:55184688	-1.30292	N	chr17:55463857	NA	intronic	.	AKAP1	ENSG00000121057
rs41270571	chr6:82456904	-1.30292	N	chr6:82463478	4	UTR3	.	FAM46A	ENSG00000112773
rs12218572	chr10:33561104	-1.30292	N	N	4	intronic	.	NRP1	ENSG00000099250
rs563069876	chr3:42121065	-1.30292	N	N	NA	intergenic	.	.	.
rs533801450	chr12:93568379	-1.30292	N	N	NA	ncRNA_exonic	.	.	.
rs554272489	chr8:101444063	-1.30292	N	N	NA	intergenic	.	.	.
rs566436046	chr4:23933221	-1.30292	N	N	NA	intergenic	.	.	.
rs74676870	chr1:180532671	-1.30292	N	chr1:180905694	5	ncRNA_intronic	.	.	.
rs77927337	chr19:46064076	-1.30292	N	chr19:45766729	5	intronic	.	OPA3	ENSG00000125741
rs565842263	chr3:192420249	-1.30292	N	N	NA	intronic	.	FGF12	ENSG00000114279
rs556181039	chr5:126313364	-1.30292	N	chr5:126091428	NA	intronic	.	2020-03-03	ENSG00000173926
rs575077035	chr1:46355955	-1.30292	N	chr1:46513012	NA	intronic	.	MAST2	ENSG00000086015
rs376351898	chr3:66536036	-1.30292	N	N	2b	intronic	.	LRIG1	ENSG00000144749
rs372462922	chr8:22227077	-1.30292	N	chr8:22436681	5	intronic	.	SLC39A14	ENSG00000104635
rs563842963	chr18:34043904	-1.30292	N	N	NA	intronic	.	FHOD3	ENSG00000134775
rs117475927	chr8:125631904	-1.30292	N	N	5	intronic	.	MTSS1	ENSG00000170873
rs564728538	chr14:31889458	-1.30292	N	N	NA	intronic	.	HEATR5A	ENSG00000129493
rs190430927	chr6:123775696	-1.30292	N	N	5	ncRNA_intronic	.	TRDN	ENSG00000186439
rs543202840	chr6:76192987	-1.30292	N	N	NA	intronic	.	FILIP1	ENSG00000118407
rs371487330	chr12:19334023	-1.30292	N	N	5	intronic	.	PLEKHA5	ENSG00000052126
rs141051007	chr8:17471997	-1.30292	N	N	4	intronic	.	PDGFRL	ENSG00000104213
rs200512844	chr3:53914180	-1.30292	N	N	5	intronic	.	ACTR8	ENSG00000113812
rs575431486	chr1:41157746	-1.30292	N	chr1:41356780	NA	ncRNA_exonic	.	NFYC	ENSG00000066136
rs577536034	chr9:35073441	-1.30292	N	N	NA	upstream;downstream	.	.	.
rs151207946	chr6:13080160	-1.30292	N	N	7	intronic	.	.	.
rs114089731	chr1:155658060	-1.30292	N	chr1:156088526	4	exonic	nonsynonymous	YY1AP1	ENSG00000163374
rs181174646	chr2:169422965	-1.30292	N	chr2:169707552	6	intronic	.	CERS6	ENSG00000172292
rs140796003	chr4:169402999	-1.30292	N	N	5	intergenic	.	.	.
rs1376	chr7:73095439	-1.30292	Y	chr7:73029437	4	UTR3	.	DNAJC30	ENSG00000176410
rs533113841	chr6:13489181	-1.30292	N	N	NA	intergenic	.	.	.
rs72843952	chr2:134928858	-1.30292	N	chr2:134991024	7	intergenic	.	.	.
rs144581647	chr8:101395479	-1.30292	N	N	3a	downstream	.	.	.
rs414591	chr2:159963520	-1.30292	Y	chr2:160345024	6	intronic	.	TANC1	ENSG00000115183
rs552351316	chr9:97819218	-1.30292	N	chr9:98243868	NA	intronic	.	C9orf3	ENSG00000148120
rs17165700	chr7:131238736	-1.30292	N	chr7:130742066	4	intronic	.	PODXL	ENSG00000128567
rs140937975	chr22:34294667	-1.30292	N	N	6	intronic	.	LARGE	ENSG00000133424
rs112986190	chr17:74697822	-1.30292	N	chr17:74710128	4	intronic	.	MXRA7	ENSG00000182534
rs554127010	chr8:145157000	-1.30292	N	chr8:144989466	NA	intronic	.	SHARPIN	ENSG00000179526
rs569764456	chr2:198834571	-1.30292	N	chr2:198544183	NA	intronic	.	PLCL1	ENSG00000115896
rs77330287	chr9:94068282	-1.30292	N	chr9:93926650	5	intronic	.	AUH	ENSG00000148090
rs1865586	chr2:198758868	-1.30292	N	chr2:198544183	1f	intronic	.	PLCL1	ENSG00000115896
rs541705306	chr6:105612149	-1.30292	N	N	NA	ncRNA_intronic	.	POPDC3	ENSG00000132429
rs549452910	chr7:80236680	-1.30292	N	N	NA	intronic	.	CD36	ENSG00000135218
rs113019593	chr3:122693899	-1.30292	N	chr3:123105721	4	intronic	.	SEMA5B	ENSG00000082684
rs531190666	chr9:128526342	-1.30292	N	N	NA	intronic	.	PBX3	ENSG00000167081
rs150293689	chr3:57938396	-1.30292	N	chr3:58036811	5	intergenic	.	.	.
rs185313643	chr18:8560425	-1.30292	N	N	5	intergenic	.	.	.
rs536490455	chr3:167769219	-1.30292	N	N	NA	intronic	.	GOLIM4	ENSG00000173905
rs530265167	chr11:68671141	-1.30292	N	chr11:68903465	NA	intronic	.	MRPL21	ENSG00000197345
rs17649955	chr1:216994301	-1.30292	N	N	7	intronic	.	ESRRG	ENSG00000196482
rs561216374	chr10:18431495	-1.30292	N	chr10:18266410	NA	intronic	.	CACNB2	ENSG00000165995
rs575482632	chr10:102296153	-1.30292	N	chr10:102119000	NA	intronic	.	HIF1AN	ENSG00000166135
rs150262555	chr6:140401894	-1.30292	N	N	7	ncRNA_intronic	.	.	.
rs561386997	chr10:71097940	-1.30292	N	chr10:70607580	NA	intronic	.	HK1	ENSG00000156515
rs7186315	chr16:4285194	-1.30292	N	chr16:4476089	5	intronic	.	SRL	ENSG00000185739
rs555375547	chr14:73181798	-1.30292	N	chr14:73414316	NA	intronic	.	DPF3	ENSG00000205683
rs570368567	chr5:137071383	-1.30292	N	N	NA	UTR5	.	KLHL3	ENSG00000146021
rs143526927	chr11:16833494	-1.30292	N	chr11:16618307	5	intronic	.	PLEKHA7	ENSG00000166689
rs548534891	chr14:94443519	-1.30292	N	chr14:94008080	NA	upstream	.	.	.
rs145876769	chr8:134562527	-1.30292	N	chr8:134103953	5	intronic	.	ST3GAL1	ENSG00000008513
rs587684988	chr11:111785167	-1.30292	N	chr11:111543916	NA	ncRNA_intronic	.	CRYAB	ENSG00000109846
rs151307624	chr18:25625094	-1.30292	N	N	7	intronic	.	CDH2	ENSG00000170558
rs568617160	chr1:226461812	-1.30292	N	chr1:226914734	NA	intronic	.	LIN9	ENSG00000183814
rs150878275	chr5:80539825	-1.30292	N	N	7	ncRNA_intronic	.	CKMT2	ENSG00000131730
rs558848309	chr1:31856277	-1.30292	N	chr1:31377743	NA	intergenic	.	.	.
rs187215195	chr3:25510428	-1.30292	N	chr3:25381636	2b	intronic	.	RARB	ENSG00000077092
rs572431399	chr5:167370966	-1.30292	N	N	NA	intronic	.	TENM2	ENSG00000145934
rs552969352	chr9:109437992	-1.30292	N	N	NA	ncRNA_intronic	.	.	.
rs538364464	chr7:150654704	-1.30292	N	chr7:150278589	NA	intronic	.	KCNH2	ENSG00000055118
rs567006291	chr2:72490277	-1.30292	N	chr2:72077960	NA	intronic	.	EXOC6B	ENSG00000144036
rs569271186	chr11:11996214	-1.30292	N	chr11:12133478	NA	intronic	.	DKK3	ENSG00000050165
rs528055580	chr1:151882362	-1.30292	N	N	NA	upstream	.	.	.
rs552969355	chr2:105655308	-1.30292	N	N	NA	intronic	.	MRPS9	ENSG00000135972
rs573376306	chr2:40633845	-1.30292	N	N	NA	intronic	.	SLC8A1	ENSG00000183023
rs2893825	chr10:61908171	-1.30292	N	N	4	intronic	.	ANK3	ENSG00000151150
rs578085472	chr7:157152539	-1.30292	N	N	NA	intronic	.	DNAJB6	ENSG00000105993
rs376225818	chr4:3464248	-1.30292	N	chr4:3148276	4	upstream	.	.	.
rs576465403	chr7:23375201	-1.30292	N	chr7:23513093	NA	intronic	.	IGF2BP3	ENSG00000136231
rs558099842	chr5:16553072	-1.30292	N	N	NA	intronic	.	FAM134B	ENSG00000154153
rs186312910	chr16:30789237	-1.30292	N	chr16:30471109	3a	downstream	.	.	.
rs536177419	chr3:40351734	-1.30292	N	N	NA	intronic	.	EIF1B	ENSG00000114784
rs540652263	chr13:34186276	-1.30292	N	N	NA	intronic	.	.	.
rs184637730	chr7:25165388	-1.30292	N	N	4	upstream	.	.	.
rs117355022	chr8:124656824	-1.30292	N	N	5	intergenic	.	.	.
rs532852741	chr1:201348573	-1.30292	N	N	NA	intergenic	.	.	.
rs532986120	chr11:66823018	-1.30292	N	chr11:66855593	NA	intergenic	.	.	.
rs185169652	chr11:12003985	-1.30292	N	chr11:12133478	7	intronic	.	DKK3	ENSG00000050165
rs116050792	chr2:64071079	-1.30292	N	N	4	intronic	.	UGP2	ENSG00000169764
rs536843216	chr10:121422410	-1.30292	N	N	NA	intronic	.	BAG3	ENSG00000151929
rs79730606	chr1:55023756	-1.30292	N	N	5	intronic	.	ACOT11	ENSG00000162390
rs560826711	chr10:3111463	-1.30292	N	N	NA	intronic	.	PFKP	ENSG00000067057
rs182024141	chr16:58451341	-1.30292	N	N	5	intergenic	.	.	.
rs148202255	chr7:151440875	-1.30292	N	N	4	intronic	.	PRKAG2	ENSG00000106617
rs569753556	chr3:192164351	-1.30292	N	N	NA	intronic	.	FGF12	ENSG00000114279
rs190468085	chr1:2458475	-1.30292	N	chr1:2487663	4	upstream	.	.	.
rs186455674	chr10:116310433	-1.30292	N	N	4	intronic	.	ABLIM1	ENSG00000099204
rs192129511	chr18:32650444	-1.30292	N	N	5	intronic	.	MAPRE2	ENSG00000166974
rs576171466	chr2:88413442	-1.30292	N	N	NA	downstream	.	.	.
rs527553320	chr12:3241557	-1.30292	N	chr12:3020644	NA	intronic	.	TSPAN9	ENSG00000011105
rs145764545	chr10:121422933	-1.30292	N	N	5	intronic	.	BAG3	ENSG00000151929
rs565127905	chr1:11940003	-1.30292	N	chr1:12246175	NA	intergenic	.	.	.
rs12235345	chr9:116103167	-1.30292	N	chr9:116085822	2b	upstream	.	.	.
rs530064265	chr10:112409745	-1.30292	N	chr10:111969919	NA	intronic	.	RBM20	ENSG00000203867
rs543540724	chr6:30732803	-1.30292	N	N	NA	intergenic	.	.	.
rs556044032	chr1:198240086	-1.30292	N	chr1:198663661	NA	intronic	.	NEK7	ENSG00000151414
rs186924344	chr17:7185173	-1.30292	N	chr17:7240391	4	UTR5	.	SLC2A4	ENSG00000181856
rs113601850	chr12:19332649	-1.30292	N	N	7	intronic	.	PLEKHA5	ENSG00000052126
rs549202493	chr9:14437829	-1.30292	N	chr9:14161670	NA	intergenic	.	.	.
rs182056988	chr3:142626753	-1.30292	N	N	5	intergenic	.	.	.
rs558733744	chr3:192347916	-1.30292	N	N	NA	intronic	.	FGF12	ENSG00000114279
rs17133676	chr7:44680228	-1.30292	N	chr7:44811223	5	intronic	.	OGDH	ENSG00000105953
rs540751976	chr10:112564873	-1.30292	N	N	NA	intronic	.	RBM20	ENSG00000203867
rs550996609	chr1:36638505	-1.30292	N	chr1:36880829	NA	intronic	.	MAP7D1	ENSG00000116871
rs140686529	chr11:19208290	-1.30292	N	chr11:19297340	5	intronic	.	CSRP3	ENSG00000129170
rs185847120	chr5:150024361	-1.30292	N	chr5:149875731	2b	intronic	.	SYNPO	ENSG00000171992
rs562413163	chr16:82768182	-1.30292	N	N	NA	intronic	.	CDH13	ENSG00000140945
rs564796257	chr10:102822100	-1.30292	N	N	NA	intronic	.	KAZALD1	ENSG00000107821
rs528168459	chr1:206898846	-1.30292	N	chr1:206968955	NA	intronic	.	MAPKAPK2	ENSG00000162889
rs77934069	chr7:31925451	-1.30292	N	N	6	intronic	.	PDE1C	ENSG00000154678
rs191309477	chr5:173328243	-1.30292	N	chr5:173075213	6	intronic	.	CPEB4	ENSG00000113742
rs553280982	chr7:150883811	-1.30292	N	N	NA	intronic	.	ASB10	ENSG00000146926
rs569340672	chr5:172659117	-1.30292	N	chr5:173075213	NA	UTR3	.	NKX2-5	ENSG00000183072
rs187597126	chr22:34189099	-1.30292	N	N	5	intronic	.	LARGE	ENSG00000133424
rs374757164	chr12:56110146	-1.30292	N	chr12:56375137	2b	ncRNA_intronic	.	BLOC1S1	ENSG00000135441
rs567980609	chr11:16882338	-1.30292	N	chr11:16618307	NA	intronic	.	PLEKHA7	ENSG00000166689
rs549374663	chr7:136555880	-1.30292	N	N	NA	intronic	.	CHRM2	ENSG00000181072
rs10263763	chr7:80229522	-1.30292	N	N	4	intergenic	.	.	.
rs559109689	chr16:46784678	-1.30292	N	N	NA	intronic	.	.	.
rs565679208	chr7:150650953	-1.30292	N	chr7:150278589	NA	intronic	.	KCNH2	ENSG00000055118
rs142174802	chr13:75938633	-1.30292	N	N	4	intronic	.	TBC1D4	ENSG00000136111
rs113467105	chr2:11008650	-1.30292	N	N	4	intergenic	.	.	.
rs541254361	chr6:46421766	-1.30292	N	chr6:46885844	NA	intronic	.	RCAN2	ENSG00000172348
rs112242989	chr6:46336268	-1.30292	N	N	7	intronic	.	RCAN2	ENSG00000172348
rs7634764	chr3:192419064	-1.30292	N	N	7	intronic	.	FGF12	ENSG00000114279
rs556136573	chr1:178309547	-1.30292	N	N	NA	intronic	.	RASAL2	ENSG00000075391
rs138201151	chr4:3468564	-1.30292	N	chr4:3148276	5	intronic	.	DOK7	ENSG00000175920
rs112242986	chr4:141936831	-1.30292	N	N	6	intronic	.	RNF150	ENSG00000170153
rs149532344	chr10:115387844	-1.30292	N	chr10:115719472	3a	intronic	.	NRAP	ENSG00000197893
rs528323446	chr5:173379402	-1.30292	N	chr5:173075213	NA	intronic	.	CPEB4	ENSG00000113742
rs575510865	chr19:48285891	-1.30292	N	N	NA	intronic	.	SEPW1	ENSG00000178980
rs182481988	chr7:47978084	-1.30292	N	chr7:48105493	4	intronic	.	PKD1L1	ENSG00000158683
rs73801484	chr5:167426805	-1.30292	N	N	7	intronic	.	TENM2	ENSG00000145934
rs182783152	chr3:25494271	-1.30292	N	chr3:25381636	7	intronic	.	RARB	ENSG00000077092
rs553693906	chr8:25905385	-1.30292	N	N	NA	intergenic	.	.	.
rs73801483	chr5:167426109	-1.30292	N	N	5	intronic	.	TENM2	ENSG00000145934
rs369855254	chr20:62586573	-1.30292	N	chr20:62693378	5	ncRNA_exonic	.	UCKL1	ENSG00000198276
rs536654612	chr2:169313072	-1.30292	N	chr2:169707552	NA	exonic	synonymous	CERS6	ENSG00000172292
rs200003166	chr1:237415928	-1.30292	N	N	6	intronic	.	RYR2	ENSG00000198626
rs550311211	chr22:17679292	-1.30292	N	chr22:17906176	NA	intronic	.	CECR1	ENSG00000093072
rs78567704	chr4:37993214	-1.30292	N	chr4:38334531	3a	intronic	.	TBC1D1	ENSG00000065882
rs116685942	chr8:17939377	-1.30292	N	N	6	intronic	.	ASAH1	ENSG00000104763
rs567624513	chr5:111481813	-1.30292	N	chr5:111033606	NA	intergenic	.	.	.
rs548107125	chr1:180532128	-1.30292	N	chr1:180905694	NA	ncRNA_intronic	.	.	.
rs549511018	chr3:188013289	-1.30292	N	chr3:188441161	NA	intronic	.	LPP	ENSG00000145012
rs372398250	chr2:238774375	-1.30292	N	chr2:238873673	2b	intronic	.	RAMP1	ENSG00000132329
rs561017821	chr8:42400568	-1.30292	N	N	NA	intronic	.	SMIM19	ENSG00000176209
rs547114435	chr2:63816890	-1.30292	N	N	NA	intronic	.	MDH1	ENSG00000014641
rs190910070	chr21:27108015	-1.30292	N	N	4	intronic	.	GABPA	ENSG00000154727
rs373903365	chr8:135791658	-1.30292	N	chr8:135747967	5	intergenic	.	.	.
rs536552451	chr4:152243199	-1.30292	N	chr4:152342190	NA	intergenic	.	.	.
rs180967143	chr6:4372170	-1.30292	N	N	4	intergenic	.	.	.
rs114752383	chr2:106106826	-1.30292	N	chr2:106433909	5	intergenic	.	.	.
rs574312344	chr2:118772126	-1.30292	N	N	NA	upstream	.	.	.
rs578118694	chr8:11535684	-1.30292	N	chr8:11836514	NA	intronic	.	.	.
rs557659744	chr20:24487804	-1.30292	N	N	NA	intronic	.	SYNDIG1	ENSG00000101463
rs546291978	chr10:1144968	-1.30292	N	chr10:993729	NA	intronic	.	WDR37	ENSG00000047056
rs113525217	chr13:75964154	-1.30292	N	N	6	intronic	.	TBC1D4	ENSG00000136111
rs574569222	chr4:120860382	-1.30292	N	N	NA	upstream	.	.	.
rs531027492	chr10:18665736	-1.30292	N	chr10:18266410	NA	intronic	.	CACNB2	ENSG00000165995
rs573659740	chr4:84377837	-1.30292	N	chr4:83903895	NA	intronic	.	MRPS18C	ENSG00000163319
rs183647036	chr4:141847333	-1.30292	N	N	7	intronic	.	RNF150	ENSG00000170153
rs577742524	chr3:59817040	-1.30292	N	N	NA	intronic	.	FHIT	ENSG00000189283
rs544467978	chr17:48173324	-1.30292	N	N	NA	intronic	.	PDK2	ENSG00000005882
rs564741098	chr5:140724887	-1.30292	N	chr5:140519166	NA	exonic	nonsynonymous	PCDHGA3	ENSG00000254245
rs575914967	chr3:67705758	-1.30292	N	N	NA	ncRNA_intronic	.	.	.
rs140536465	chr2:40655536	-1.30292	N	N	7	intronic	.	SLC8A1	ENSG00000183023
rs76887330	chr15:42213217	-1.30292	N	chr15:42266262	7	intronic	.	EHD4	ENSG00000103966
rs576630175	chr17:74686056	-1.30292	N	chr17:74710128	NA	intronic	.	MXRA7	ENSG00000182534
rs566646428	chr6:53536107	-1.30292	N	N	NA	intergenic	.	.	.
rs529297376	chr1:55020779	-1.30292	N	N	NA	intronic	.	ACOT11	ENSG00000162390
rs186549960	chr3:192321277	-1.30292	N	N	7	intronic	.	FGF12	ENSG00000114279
rs537219587	chr2:238815879	-1.30292	N	chr2:238873673	NA	intronic	.	RAMP1	ENSG00000132329
rs373448447	chr2:179429314	-1.30292	N	N	6	exonic	nonsynonymous	TTN	ENSG00000155657
rs188083000	chr12:110720298	-1.30292	N	chr12:111133088	4	intronic	.	ATP2A2	ENSG00000174437
rs75216173	chr9:128651842	-1.30292	N	N	4	intronic	.	PBX3	ENSG00000167081
rs200141780	chr2:40599919	-1.30292	N	N	4	intronic	.	SLC8A1	ENSG00000183023
rs7893241	chr10:81954338	-1.30292	N	chr10:82218964	5	intronic	.	ANXA11	ENSG00000122359
rs549735589	chr10:123875530	-1.30292	N	N	NA	intronic	.	TACC2	ENSG00000138162
rs16855576	chr2:169454532	-1.30292	N	chr2:169707552	6	intronic	.	CERS6	ENSG00000172292
rs554591932	chr1:184930498	-1.30292	N	chr1:185391167	NA	intronic	.	FAM129A	ENSG00000135842
rs114855309	chr12:124015852	-1.30292	N	chr12:124019055	3a	intronic	.	RILPL1	ENSG00000188026
rs530438762	chr9:27150689	-1.30292	N	N	NA	intronic	.	TEK	ENSG00000120156
rs550732125	chr1:11935467	-1.30292	N	chr1:12246175	NA	intergenic	.	.	.
rs6845172	chr4:140657353	-1.30292	N	N	5	intronic	.	MAML3	ENSG00000196782
rs567489840	chr19:56188091	-1.30292	N	N	NA	UTR5	.	EPN1	ENSG00000063245
rs117144468	chr12:3318841	-1.30292	N	chr12:3020644	5	intronic	.	TSPAN9	ENSG00000011105
rs573008103	chr14:32875952	-1.30292	N	N	NA	intronic	.	AKAP6	ENSG00000151320
rs558009553	chr12:3295487	-1.30292	N	chr12:3020644	NA	intronic	.	TSPAN9	ENSG00000011105
rs540635936	chr2:40703458	-1.30292	N	N	NA	intronic	.	SLC8A1	ENSG00000183023
rs556006977	chr5:66125051	-1.30292	N	N	NA	intronic	.	MAST4	ENSG00000069020
rs145312309	chr9:97784822	-1.30292	N	chr9:98243868	7	intronic	.	C9orf3	ENSG00000148120
rs139105048	chr1:236907263	-1.30292	N	N	6	intronic	.	ACTN2	ENSG00000077522
rs180895258	chr8:11536672	-1.30292	N	chr8:11836514	3a	intronic	.	.	.
rs569608689	chr18:71816298	-1.30292	N	N	NA	exonic	synonymous	TIMM21	ENSG00000075336
rs114642190	chr10:123914217	-1.30292	N	N	5	intronic	.	TACC2	ENSG00000138162
rs536972632	chr9:116309610	-1.30292	N	chr9:116085822	NA	intronic	.	RGS3	ENSG00000138835
rs144569103	chr15:57987098	-1.30292	N	N	6	intronic	.	GCOM1	ENSG00000137878
rs563447659	chr10:123915333	-1.30292	N	N	NA	intronic	.	TACC2	ENSG00000138162
rs561289703	chr16:58066979	-1.30292	N	N	NA	intronic	.	MMP15	ENSG00000102996
rs575380581	chr8:28557985	-1.30292	N	N	NA	ncRNA_intronic	.	.	.
rs575284835	chr5:148677673	-1.30292	N	chr5:148198999	NA	intronic	.	AFAP1L1	ENSG00000157510
rs141446623	chr4:114596835	-1.30292	N	N	6	intronic	.	CAMK2D	ENSG00000145349
rs79221842	chr10:73609447	-1.30292	N	chr10:73520632	3a	intronic	.	PSAP	ENSG00000197746
rs577097291	chr6:164006615	-1.30292	N	N	NA	intergenic	.	.	.
rs547359171	chr14:55066789	-1.30292	N	N	NA	intronic	.	SAMD4A	ENSG00000020577
rs573359910	chr4:186069446	-1.30292	N	N	NA	UTR3	.	SLC25A4	ENSG00000151729
rs566225786	chr1:232754696	-1.30292	N	N	NA	intergenic	.	.	.
rs147667757	chr2:135020688	-1.30292	N	chr2:134991024	4	intronic	.	MGAT5	ENSG00000152127
rs112684629	chr3:69906287	-1.30292	N	N	5	intronic	.	MITF	ENSG00000187098
rs568332354	chr4:65137162	-1.30292	N	N	NA	intergenic	.	.	.
rs533735626	chr4:8286984	-1.30292	N	N	NA	intronic	.	HTRA3	ENSG00000170801
rs182494072	chr11:126232855	-1.30292	N	chr11:126024042	5	intronic	.	ST3GAL4	ENSG00000110080
rs536566078	chr4:23934816	-1.30292	N	N	NA	intergenic	.	.	.
rs11935039	chr4:95380012	-1.30292	N	N	4	intronic	.	PDLIM5	ENSG00000163110
rs190379454	chr4:23934263	-1.30292	N	N	6	intergenic	.	.	.
rs568174937	chr20:32858299	-1.30292	N	chr20:32557172	NA	intergenic	.	.	.
rs146372682	chr8:17659155	-1.30292	N	N	3a	upstream	.	.	.
rs562842387	chr5:172659373	-1.30292	N	chr5:173075213	NA	UTR3	.	NKX2-5	ENSG00000183072
rs191199771	chr7:75936121	-1.30292	N	chr7:75460571	5	intergenic	.	.	.
rs566846255	chr8:11565537	-1.30292	N	chr8:11836514	NA	UTR5	.	GATA4	ENSG00000136574
rs186175810	chr3:4869368	-1.30292	N	N	5	intronic	.	ITPR1	ENSG00000150995
rs562769848	chr2:240879656	-1.30292	N	N	NA	intergenic	.	.	.
rs183286581	chr9:104295757	-1.30292	N	N	4	upstream	.	.	.
rs554800100	chr1:116304347	-1.30292	N	N	NA	intronic	.	CASQ2	ENSG00000118729
rs180890755	chr9:38082960	-1.30292	N	chr9:38196117	3a	intergenic	.	.	.
rs185892161	chr2:43301786	-1.30292	N	chr2:43762195	4	intergenic	.	.	.
rs555951391	chr10:7832922	-1.30292	N	chr10:8287240	NA	intronic	.	ATP5C1	ENSG00000165629
rs144560415	chr6:82431596	-1.30292	N	chr6:82463478	7	intergenic	.	.	.
rs529052356	chr7:151442837	-1.30292	N	N	NA	intronic	.	PRKAG2	ENSG00000106617
rs149437215	chr13:28025813	-1.30292	N	chr13:28455266	3a	intergenic	.	.	.
rs192841874	chr5:66122437	-1.30292	N	N	6	intronic	.	MAST4	ENSG00000069020
rs190658367	chr18:56243189	-1.30292	N	chr18:56395588	5	intronic	.	ALPK2	ENSG00000198796
rs534823049	chr11:119239192	-1.30292	N	chr11:118747576	NA	intronic	.	USP2	ENSG00000036672
rs536066603	chr10:116365195	-1.30292	N	N	NA	intronic	.	ABLIM1	ENSG00000099204
rs540082692	chr10:120966449	-1.30292	N	N	NA	upstream	.	.	.
rs189057990	chr22:43092900	-1.30292	N	chr22:43549739	5	intronic	.	.	.
rs548052675	chr3:37070453	-1.30292	N	N	NA	intronic	.	MLH1	ENSG00000076242
rs533384953	chr2:159890327	-1.30292	N	chr2:160345024	NA	intronic	.	TANC1	ENSG00000115183
rs7539020	chr1:230849190	-1.30292	Y	N	5	intronic	.	AGT	ENSG00000135744
rs62532788	chr9:14309504	-1.30292	N	chr9:14161670	2b	intronic	.	NFIB	ENSG00000147862
rs62532786	chr9:14305329	-1.30292	N	chr9:14161670	5	intronic	.	NFIB	ENSG00000147862
rs7767573	chr6:13050040	-1.30292	N	N	2b	intronic	.	.	.
rs574076674	chr2:135018026	-1.30292	N	chr2:134991024	NA	intronic	.	MGAT5	ENSG00000152127
rs554531150	chr5:137367581	-1.30292	N	chr5:137664945	NA	intronic	.	FAM13B	ENSG00000031003
rs142858693	chr8:9000423	-1.30292	N	N	7	intronic	.	PPP1R3B	ENSG00000173281
rs536666583	chr4:65266842	-1.30292	N	N	NA	intronic	.	TECRL	ENSG00000205678
rs187827929	chr2:101435806	-1.30292	N	chr2:101778319	4	upstream	.	.	.
rs202046140	chr17:4845889	-1.30292	N	chr17:5326162	4	exonic	nonsynonymous	RNF167	ENSG00000108523
rs535342264	chr19:2774817	-1.30292	N	chr19:3272088	NA	intronic	.	SGTA	ENSG00000104969
rs532047135	chr7:136555684	-1.30292	N	N	NA	intronic	.	CHRM2	ENSG00000181072
rs56848747	chr12:60080585	-1.30292	N	N	6	intronic	.	SLC16A7	ENSG00000118596
rs547216880	chr12:49961283	-1.30292	N	N	NA	intronic	.	MCRS1	ENSG00000187778
rs562799955	chr5:148660681	-1.30292	N	chr5:148198999	NA	intronic	.	AFAP1L1	ENSG00000157510
rs542109351	chr12:3239290	-1.30292	N	chr12:3020644	NA	intronic	.	TSPAN9	ENSG00000011105
rs546224217	chr18:19782113	-1.30292	N	N	NA	UTR3	.	GATA6	ENSG00000141448
rs74814733	chr5:140706279	-1.30292	N	chr5:140519166	5	intergenic	.	.	.
rs530893586	chr2:62378517	-1.30292	N	N	NA	intergenic	.	.	.
rs149431879	chr11:66139791	-1.30292	N	chr11:65705432	2b	intronic	.	.	.
rs539292446	chr20:55971632	-1.30292	N	N	NA	intronic	.	RBM38	ENSG00000132819
rs13136369	chr4:152731283	-1.30292	N	chr4:152342190	5	intergenic	.	.	.
rs187634373	chr4:23935226	-1.30292	N	N	5	intergenic	.	.	.
rs536674988	chr3:25469157	-1.30292	N	chr3:25381636	NA	intronic	.	.	.
rs12249597	chr10:33630894	-1.30292	N	N	5	intergenic	.	.	.
rs546825350	chr1:236907570	-1.30292	N	N	NA	intronic	.	ACTN2	ENSG00000077522
rs575077075	chr19:41936447	-1.30292	N	N	NA	downstream	.	.	.
rs192079431	chr1:167645446	-1.30292	N	chr1:167600842	4	intronic	.	RCSD1	ENSG00000198771
rs540010513	chr1:62533509	-1.30292	N	N	NA	intronic	.	INADL	ENSG00000132849
rs551053373	chr13:32660705	-1.30292	N	N	NA	intronic	.	FRY	ENSG00000073910
rs575451417	chr11:22747481	-1.30292	N	N	NA	intronic	.	GAS2	ENSG00000148935
rs180938967	chr10:123758714	-1.30292	N	N	7	intronic	.	TACC2	ENSG00000138162
rs73535562	chr9:112620338	-1.30292	N	chr9:112722330	5	intronic	.	PALM2-AKAP2	ENSG00000157654
rs528225773	chr4:174433483	-1.30292	N	N	NA	intergenic	.	.	.
rs184609997	chr3:53926384	-1.30292	N	N	4	upstream	.	.	.
rs60341115	chr6:13423290	-1.30292	N	N	4	intronic	.	GFOD1	ENSG00000145990
rs547861952	chr10:93371874	-1.30292	N	chr10:93650603	NA	upstream	.	.	.
rs548769931	chr9:85877735	-1.30292	N	N	NA	intronic	.	FRMD3	ENSG00000172159
rs587699838	chr1:150978870	-1.30292	N	chr1:150595537	NA	UTR5	.	FAM63A	ENSG00000143409
rs79542505	chr11:12000588	-1.30292	N	chr11:12133478	4	intronic	.	DKK3	ENSG00000050165
rs570648187	chr3:37217325	-1.30292	N	N	NA	intronic	.	LRRFIP2	ENSG00000093167
rs550151709	chr10:112450267	-1.30292	N	chr10:111969919	NA	intronic	.	RBM20	ENSG00000203867
rs9861169	chr3:121319769	-1.30292	N	chr3:121781723	7	intronic	.	FBXO40	ENSG00000163833
rs528397832	chr2:40603723	-1.30292	N	N	NA	intronic	.	SLC8A1	ENSG00000183023
rs568316245	chr5:66253624	-1.30292	N	N	NA	intronic	.	MAST4	ENSG00000069020
rs566268006	chr7:56047830	-1.30292	N	chr7:56068714	NA	intronic	.	GBAS	ENSG00000146729
rs563628813	chr10:73946290	-1.30292	N	chr10:73520632	NA	intronic	.	ASCC1	ENSG00000138303
rs570247954	chr4:47816522	-1.30292	N	N	NA	intronic	.	CORIN	ENSG00000145244
rs142833813	chr12:96097930	-1.30292	N	N	6	intronic	.	NTN4	ENSG00000074527
rs570196984	chr19:33073243	-1.30292	N	N	NA	intronic	.	PDCD5	ENSG00000105185
rs115133244	chr5:172669064	-1.30292	N	chr5:173075213	5	intergenic	.	.	.
rs147386380	chr12:3362441	-1.30292	N	chr12:3020644	5	intronic	.	TSPAN9	ENSG00000011105
rs144973942	chr17:74692497	-1.30292	N	chr17:74710128	7	intronic	.	MXRA7	ENSG00000182534
rs149404527	chr19:56116675	-1.30292	N	N	2b	intergenic	.	.	.
rs562969691	chr1:205464685	-1.30292	N	chr1:205676263	NA	intergenic	.	.	.
rs3796150	chr3:66502234	-1.30292	N	N	6	intronic	.	LRIG1	ENSG00000144749
rs189977993	chr7:107135189	-1.30292	N	N	3a	intronic	.	COG5	ENSG00000164597
rs117973246	chr9:100279304	-1.30292	N	N	3a	intronic	.	TMOD1	ENSG00000136842
rs574046978	chr20:36771816	-1.30292	N	chr20:36895860	NA	intronic	.	TGM2	ENSG00000198959
rs533161028	chr10:123932898	-1.30292	N	N	NA	intronic	.	TACC2	ENSG00000138162
rs574213210	chr1:237161576	-1.30292	N	N	NA	intergenic	.	.	.
rs543752817	chr1:26580830	-1.30292	N	chr1:26834960	NA	intronic	.	CEP85	ENSG00000130695
rs555173891	chr11:47541195	-1.30292	N	chr11:47454152	NA	intronic	.	CELF1	ENSG00000149187
rs112006867	chr4:113593560	-1.30292	N	N	7	intergenic	.	.	.
rs182075829	chr1:198183127	-1.30292	N	chr1:198663661	7	intronic	.	NEK7	ENSG00000151414
rs114240424	chr14:73160824	-1.30292	N	chr14:73414316	5	intronic	.	DPF3	ENSG00000205683
rs147188696	chr3:98450207	-1.30292	N	chr3:98428155	7	ncRNA_intronic	.	.	.
rs79635076	chr7:136767515	-1.30292	N	N	5	ncRNA_intronic	.	.	.
rs543027149	chr12:3346983	-1.30292	N	chr12:3020644	NA	intronic	.	TSPAN9	ENSG00000011105
rs556940903	chr9:116335166	-1.30292	N	chr9:116085822	NA	intronic	.	RGS3	ENSG00000138835
rs577449237	chr16:4281001	-1.30292	N	chr16:4476089	NA	intronic	.	SRL	ENSG00000185739
rs546800521	chr1:184792102	-1.30292	N	chr1:185067805	NA	intronic	.	FAM129A	ENSG00000135842
rs187946614	chr4:41584290	-1.30292	N	chr4:41371698	5	intronic	.	LIMCH1	ENSG00000064042
rs200425538	chr12:56868364	-1.30292	N	chr12:56375137	3a	exonic	synonymous	GLS2	ENSG00000135423
rs549583249	chr9:7798504	-1.30292	N	N	NA	UTR3	.	TMEM261	ENSG00000137038
rs149956608	chr4:76999084	-1.30292	N	N	5	intronic	.	ART3	ENSG00000156219
rs561568499	chr10:97044488	-1.30292	N	N	NA	intronic	.	PDLIM1	ENSG00000107438
rs79256558	chr3:69796204	-1.30292	N	N	6	intronic	.	MITF	ENSG00000187098
rs566643345	chr7:25157676	-1.30292	N	N	NA	downstream	.	.	.
rs144899462	chr1:214203661	-1.30292	N	chr1:213937382	7	intronic	.	PROX1	ENSG00000117707
rs533844216	chr12:93776715	-1.30292	N	chr12:94144175	NA	ncRNA_intronic	.	NUDT4	ENSG00000173598
rs141935675	chr12:19322688	-1.30292	N	N	6	intronic	.	PLEKHA5	ENSG00000052126
rs565520261	chr7:151324333	-1.30292	N	N	NA	intronic	.	PRKAG2	ENSG00000106617
rs565520260	chr3:42697443	-1.30292	N	chr3:42896515	NA	intronic	.	ZBTB47	ENSG00000114853
rs75773808	chr3:192225277	-1.30292	N	N	6	intronic	.	FGF12	ENSG00000114279
rs185226878	chr18:34027973	-1.30292	N	N	6	intronic	.	FHOD3	ENSG00000134775
rs564010992	chr12:110746377	-1.30292	N	chr12:111133088	NA	intronic	.	ATP2A2	ENSG00000174437
rs533654026	chr2:207317548	-1.30292	N	N	NA	intronic	.	ADAM23	ENSG00000114948
rs547951004	chr11:12027740	-1.30292	N	chr11:12133478	NA	intronic	.	DKK3	ENSG00000050165
rs181565321	chr8:17657719	-1.30292	N	N	2b	intronic	.	MTUS1	ENSG00000129422
rs578204369	chr13:30883606	-1.30292	N	chr13:31079184	NA	intergenic	.	.	.
rs539342180	chr2:27994896	-1.30292	N	chr2:27750139	NA	intronic	.	MRPL33	ENSG00000243147
rs550367798	chr4:152701282	-1.30292	N	chr4:152342190	NA	intergenic	.	.	.
rs188997195	chr3:69996732	-1.30292	N	N	7	intronic	.	MITF	ENSG00000187098
rs560281743	chr12:114811746	-1.30292	N	N	NA	intronic	.	TBX5	ENSG00000089225
rs568411374	chr5:78989962	-1.30292	N	N	NA	intronic	.	CMYA5	ENSG00000164309
rs538815345	chr5:170855993	-1.30292	N	N	NA	intronic	.	FGF18	ENSG00000156427
rs147394318	chr7:127983060	-1.30292	N	N	4	intronic	.	RBM28	ENSG00000106344
rs17797257	chr15:71945227	-1.30292	N	N	6	intronic	.	THSD4	ENSG00000187720
rs373072429	chr4:23789906	-1.30292	N	N	5	intergenic	.	.	.
rs190042152	chr3:178046695	-1.30292	N	N	5	intergenic	.	.	.
rs115434946	chr11:22214154	-1.30292	N	N	4	upstream	.	.	.
rs192883939	chr15:63349231	-1.30292	N	chr15:63791228	4	exonic	synonymous	TPM1	ENSG00000140416
rs184907285	chr2:101431897	-1.30292	N	chr2:101778319	6	intergenic	.	.	.
rs185141773	chr11:85359448	-1.30292	N	N	4	intronic	.	TMEM126A	ENSG00000171202
rs539769396	chr7:35224329	-1.30292	N	N	NA	ncRNA_intronic	.	.	.
rs78630648	chr10:18665632	-1.30292	N	chr10:18266410	4	intronic	.	CACNB2	ENSG00000165995
rs114805494	chr9:95948363	-1.30292	N	chr9:95684697	4	intronic	.	WNK2	ENSG00000165238
rs566044879	chr3:187984974	-1.30292	N	chr3:188441161	NA	intronic	.	LPP	ENSG00000145012
rs536393104	chr9:132358959	-1.30292	N	N	NA	intergenic	.	.	.
rs564253011	chr17:61678275	-1.30292	N	chr17:61931549	NA	UTR5	.	TACO1	ENSG00000136463
rs577599355	chr7:116514349	-1.30292	N	chr7:116357368	NA	intronic	.	CAPZA2	ENSG00000198898
rs142241776	chr1:120174335	-1.30292	N	N	4	intronic	.	ZNF697	ENSG00000143067
rs528937046	chr17:17831522	-1.30292	N	chr17:17707105	NA	intronic	.	TOM1L2	ENSG00000175662
rs559197078	chr11:113032131	-1.30292	N	N	NA	intronic	.	NCAM1	ENSG00000149294
rs578154805	chr16:23145333	-1.30292	N	N	NA	intronic	.	USP31	ENSG00000103404
rs146189095	chr2:159968194	-1.30292	N	chr2:160345024	4	intronic	.	TANC1	ENSG00000115183
rs552956302	chr4:23886918	-1.30292	N	N	NA	intronic	.	PPARGC1A	ENSG00000109819
rs549087305	chr3:124723158	-1.30292	N	N	NA	intronic	.	HEG1	ENSG00000173706
rs183901902	chr11:16894546	-1.30292	N	chr11:16618307	7	intronic	.	PLEKHA7	ENSG00000166689
rs190849186	chr4:120863227	-1.30292	N	N	7	ncRNA_intronic	.	.	.
rs151321130	chr5:1108726	-1.30292	N	chr5:1313242	5	intronic	.	SLC12A7	ENSG00000113504
rs12489157	chr3:124783260	-1.30292	N	N	5	intergenic	.	.	.
rs60627885	chr6:6724077	-1.30292	N	chr6:7139161	4	intergenic	.	.	.
rs571002135	chr10:116438807	-1.30292	N	N	NA	intronic	.	ABLIM1	ENSG00000099204
rs548403549	chr12:39787640	-1.30292	N	N	NA	intronic	.	KIF21A	ENSG00000139116
rs151321139	chr12:94205088	-1.30292	N	chr12:94536803	3a	intronic	.	CRADD	ENSG00000169372
rs146611755	chr15:64300353	-1.30292	N	chr15:64672002	6	intronic	.	DAPK2	ENSG00000035664
rs569866820	chr18:33998161	-1.30292	N	N	NA	intronic	.	FHOD3	ENSG00000134775
rs6485571	chr11:44747291	-1.30292	N	N	2b	intergenic	.	.	.
rs181474790	chr8:134547446	-1.30292	N	chr8:134103953	7	intronic	.	ST3GAL1	ENSG00000008513
rs553908359	chr10:121039672	-1.30292	N	N	NA	intronic	.	GRK5	ENSG00000198873
rs142229039	chr9:650772	-1.30292	N	chr9:288414	7	intronic	.	KANK1	ENSG00000107104
rs533837475	chr17:18085834	-1.30292	N	chr17:17707105	NA	intergenic	.	.	.
rs138363664	chr6:53525602	-1.30292	N	N	7	intronic	.	KLHL31	ENSG00000124743
rs565563831	chr22:34004668	-1.30292	N	N	NA	intronic	.	LARGE	ENSG00000133424
rs143830873	chr10:73608410	-1.30292	N	chr10:73520632	3a	intronic	.	PSAP	ENSG00000197746
rs544551044	chr3:59817821	-1.30292	N	N	NA	intronic	.	FHIT	ENSG00000189283
rs11712101	chr3:39231724	-1.30292	N	chr3:39307162	1f	intronic	.	XIRP1	ENSG00000168334
rs527342087	chr12:117515158	-1.30292	N	N	NA	intronic	.	TESC	ENSG00000088992
rs557812656	chr12:651227	-1.30292	N	chr12:711662	NA	intronic	.	B4GALNT3	ENSG00000139044
rs186841220	chr1:205887069	-1.30292	N	chr1:205676263	5	intronic	.	SLC26A9	ENSG00000174502
rs75070986	chr10:18794489	-1.30292	N	N	3a	intronic	.	CACNB2	ENSG00000165995
rs186330329	chr8:135805698	-1.30292	N	chr8:135747967	4	intergenic	.	.	.
rs143530174	chr9:109241519	-1.30292	N	N	7	intergenic	.	.	.
rs559312815	chr15:64271433	-1.30292	N	chr15:64672002	NA	intronic	.	DAPK2	ENSG00000035664
rs550111100	chr2:179647895	-1.30292	N	N	NA	intronic	.	TTN	ENSG00000155657
rs547810307	chr11:47538615	-1.30292	N	chr11:47454152	NA	intronic	.	CELF1	ENSG00000149187
rs533589510	chr11:68658536	-1.30292	N	chr11:68903465	NA	downstream	.	.	.
rs113660514	chr13:76387560	-1.30292	N	N	7	intronic	.	LMO7	ENSG00000136153
rs552929583	chr4:47839456	-1.30292	N	N	NA	ncRNA_intronic	.	CORIN	ENSG00000145244
rs562438142	chr12:32964934	-1.30292	N	N	NA	intronic	.	PKP2	ENSG00000057294
rs138017797	chr9:38046857	-1.30292	N	chr9:38196117	2b	intronic	.	SHB	ENSG00000107338
rs568936843	chr2:40633366	-1.30292	N	N	NA	intronic	.	SLC8A1	ENSG00000183023
rs527516728	chr4:174437994	-1.30292	N	N	NA	intergenic	.	.	.
rs138428288	chr3:192436991	-1.30292	N	N	7	intronic	.	FGF12	ENSG00000114279
rs117122797	chr10:112543351	-1.30292	N	N	2b	intronic	.	RBM20	ENSG00000203867
rs570882386	chr10:18786467	-1.30292	N	N	NA	intronic	.	CACNB2	ENSG00000165995
rs528578087	chr10:73974920	-1.30292	N	chr10:73520632	NA	intronic	.	ASCC1	ENSG00000138303
rs540185661	chr19:49494232	-1.30292	N	chr19:49127490	NA	intronic	.	GYS1	ENSG00000104812
rs77228663	chr5:131540416	-1.30292	N	chr5:131705458	5	intronic	.	P4HA2	ENSG00000072682
rs557157049	chr10:72090979	-1.30292	N	N	NA	intronic	.	LRRC20	ENSG00000172731
rs191206990	chr18:34018362	-1.30292	N	N	7	intronic	.	FHOD3	ENSG00000134775
rs577345165	chr12:57039598	-1.30292	N	chr12:57493727	NA	intronic	.	ATP5B	ENSG00000110955
rs548300695	chr7:35289979	-1.30292	N	N	NA	intronic	.	TBX20	ENSG00000164532
rs571955734	chr22:24960806	-1.30292	N	chr22:24624609	NA	intronic	.	SNRPD3	ENSG00000100028
rs561571362	chr11:22218322	-1.30292	N	N	NA	intronic	.	ANO5	ENSG00000171714
rs77393667	chr5:148541948	-1.30292	N	chr5:148198999	4	intronic	.	ABLIM3	ENSG00000173210
rs376526604	chr13:32699050	-1.30292	N	N	5	intronic	.	FRY	ENSG00000073910
rs544405676	chr5:16453151	-1.30292	N	N	NA	exonic	nonsynonymous	ZNF622	ENSG00000173545
rs192987071	chr13:32681659	-1.30292	N	N	4	intronic	.	FRY	ENSG00000073910
rs550598685	chr5:149991080	-1.30292	N	chr5:149875731	NA	intronic	.	SYNPO	ENSG00000171992
rs149979656	chr1:202321051	-1.30292	N	N	5	intronic	.	PPP1R12B	ENSG00000077157
rs143776177	chr2:207327731	-1.30292	N	N	7	intronic	.	ADAM23	ENSG00000114948
rs147962308	chr3:52573979	-1.30292	N	chr3:52873984	7	intronic	.	SMIM4	ENSG00000168273
rs191903222	chr12:3242045	-1.30292	N	chr12:3020644	2b	intronic	.	TSPAN9	ENSG00000011105
rs58079209	chr12:114853940	-1.30292	N	N	5	intergenic	.	.	.
rs181954429	chr1:206847894	-1.30292	N	chr1:206968955	4	intergenic	.	.	.
rs532679448	chr2:101449644	-1.30292	N	chr2:101778319	NA	intronic	.	NPAS2	ENSG00000170485
rs117129413	chr10:33520656	-1.30292	N	N	7	intronic	.	NRP1	ENSG00000099250
rs561209234	chr2:135121019	-1.30292	N	chr2:134991024	NA	intronic	.	MGAT5	ENSG00000152127
rs574079153	chr10:120968828	-1.30292	N	N	NA	intronic	.	GRK5	ENSG00000198873
rs145418495	chr14:55096282	-1.30292	N	N	6	intronic	.	SAMD4A	ENSG00000020577
rs181685890	chr20:42776859	-1.30292	N	chr20:42660286	6	intronic	.	JPH2	ENSG00000149596
rs545390550	chr2:159921064	-1.30292	N	chr2:160345024	NA	intronic	.	TANC1	ENSG00000115183
rs563029057	chr2:134744929	-1.30292	N	chr2:134991024	NA	intergenic	.	.	.
rs528013835	chr2:40601898	-1.30292	N	N	NA	intronic	.	SLC8A1	ENSG00000183023
rs191471059	chr1:120175256	-1.30292	N	N	4	intronic	.	ZNF697	ENSG00000143067
rs538847526	chr22:41867858	-1.30292	N	chr22:41752944	NA	intronic	.	ACO2	ENSG00000100412
rs114537912	chr3:38685933	-1.30292	N	N	5	intronic	.	SCN5A	ENSG00000183873
rs74158016	chr10:116278306	-1.30292	N	N	2b	intronic	.	ABLIM1	ENSG00000099204
rs572463042	chr3:42096047	-1.30292	N	N	NA	intergenic	.	.	.
rs571420450	chr4:114579864	-1.30292	N	N	NA	intronic	.	CAMK2D	ENSG00000145349
rs547303624	chr10:93369957	-1.30292	N	chr10:93650603	NA	ncRNA_intronic	.	.	.
rs6868001	chr5:148659547	-1.30292	N	chr5:148198999	5	intronic	.	AFAP1L1	ENSG00000157510
rs564743821	chr5:1110715	-1.30292	N	chr5:1313242	NA	intronic	.	SLC12A7	ENSG00000113504
rs374305185	chr10:89988421	-1.30292	N	chr10:89681458	7	intergenic	.	.	.
rs576516126	chr9:97785980	-1.30292	N	chr9:98243868	NA	intronic	.	C9orf3	ENSG00000148120
rs185777517	chr4:89220114	-1.30292	N	N	5	intergenic	.	.	.
rs148410659	chr1:31840850	-1.30292	N	chr1:31377743	4	intronic	.	FABP3	ENSG00000121769
rs191840381	chr7:151370465	-1.30292	N	N	5	intronic	.	PRKAG2	ENSG00000106617
rs116032575	chr17:55186360	-1.30292	N	chr17:55463857	4	intronic	.	AKAP1	ENSG00000121057
rs200676510	chr2:224824240	-1.30292	N	N	5	intronic	.	MRPL44	ENSG00000135900
rs551380606	chr16:82800849	-1.30292	N	N	NA	intronic	.	CDH13	ENSG00000140945
rs535819167	chr2:40532745	-1.30292	N	N	NA	intronic	.	SLC8A1	ENSG00000183023
rs562767886	chr5:150016453	-1.30292	N	chr5:149875731	NA	intronic	.	SYNPO	ENSG00000171992
rs551617827	chr13:30882457	-1.30292	N	chr13:31079184	NA	upstream	.	.	.
rs535148640	chr16:23154911	-1.30292	N	N	NA	intronic	.	USP31	ENSG00000103404
rs181688711	chr3:38763711	-1.30292	N	N	5	intronic	.	SCN10A	ENSG00000185313
rs146240896	chr14:105052586	-1.30292	N	chr14:105258892	5	intronic	.	C14orf180	ENSG00000184601
rs534396694	chr14:32983047	-1.30292	N	N	NA	intronic	.	AKAP6	ENSG00000151320
rs550204041	chr8:25832023	-1.30292	N	N	NA	intronic	.	EBF2	ENSG00000221818
rs182417412	chr1:85660633	-1.30292	N	N	7	intronic	.	SYDE2	ENSG00000097096
rs529011155	chr22:32471833	-1.30292	N	N	NA	intronic	.	SLC5A1	ENSG00000100170
rs566487798	chr4:141348493	-1.30292	N	N	NA	intronic	.	CLGN	ENSG00000153132
rs562076957	chr3:192337324	-1.30292	N	N	NA	intronic	.	FGF12	ENSG00000114279
rs535827083	chr22:51021139	-1.30292	N	chr22:50628937	NA	exonic	synonymous	CHKB	ENSG00000100288
rs535920534	chr2:169347774	-1.30292	N	chr2:169707552	NA	intronic	.	CERS6	ENSG00000172292
rs72481821	chr1:229408167	-1.30292	N	chr1:229670964	5	intronic	.	RAB4A	ENSG00000168118
rs577987133	chr12:68052347	-1.30292	N	N	NA	exonic	nonsynonymous	DYRK2	ENSG00000127334
rs574174794	chr12:69999149	-1.30292	N	chr12:69744014	NA	intergenic	.	.	.
rs555985566	chr11:9591351	-1.30292	N	chr11:9730141	NA	intergenic	.	.	.
rs533798958	chr5:148539183	-1.30292	N	chr5:148198999	NA	intronic	.	ABLIM3	ENSG00000173210
rs547669499	chr12:3372600	-1.30292	N	chr12:3020644	NA	intronic	.	TSPAN9	ENSG00000011105
rs554314744	chr2:220280277	-1.30292	N	chr2:220049128	NA	intergenic	.	.	.
rs77001151	chr3:187009803	-1.30292	N	chr3:186629144	4	UTR5	.	MASP1	ENSG00000127241
rs185113391	chr2:105995501	-1.30292	N	chr2:106433909	3a	intronic	.	FHL2	ENSG00000115641
rs538721037	chr15:92345185	-1.30292	N	N	NA	intergenic	.	.	.
rs372192322	chr1:26393101	-1.30292	N	chr1:26834960	4	intronic	.	TRIM63	ENSG00000158022
rs12312581	chr12:117521700	-1.30292	N	N	6	intronic	.	TESC	ENSG00000088992
rs186281004	chr21:46130211	-1.30292	N	chr21:45660835	5	intronic	.	TSPEAR	ENSG00000175894
rs535609972	chr15:85361392	-1.30292	N	chr15:85178270	NA	intronic	.	ALPK3	ENSG00000136383
rs73012706	chr1:117453702	-1.30292	N	chr1:117544331	4	intronic	.	PTGFRN	ENSG00000134247
rs191650695	chr5:133337490	-1.30292	N	chr5:133619966	7	intronic	.	VDAC1	ENSG00000213585
rs2271800	chr1:60373666	-1.30292	N	N	5	intronic	.	CYP2J2	ENSG00000134716
rs559696377	chr7:32134312	-1.30292	N	N	NA	intronic	.	PDE1C	ENSG00000154678
rs189808970	chr8:67044410	-1.30292	N	chr8:66910531	7	intronic	.	TRIM55	ENSG00000147573
rs144071192	chr6:97344363	-1.30292	N	N	5	intronic	.	NDUFAF4	ENSG00000123545
rs183489682	chr6:13578618	-1.30292	N	N	6	intronic	.	SIRT5	ENSG00000124523
rs79087711	chr19:46284613	-1.30292	N	chr19:46359794	5	intronic	.	DMPK	ENSG00000104936
rs563515773	chr8:11576439	-1.30292	N	chr8:11836514	NA	intronic	.	GATA4	ENSG00000136574
rs533419245	chr10:112412747	-1.30292	N	chr10:111969919	NA	intronic	.	RBM20	ENSG00000203867
rs556427743	chr7:120439051	-1.30292	N	N	NA	intronic	.	TSPAN12	ENSG00000106025
rs536993211	chr8:134416867	-1.30292	N	chr8:134103953	NA	intergenic	.	.	.
rs185302661	chr5:66181573	-1.30292	N	N	6	intronic	.	MAST4	ENSG00000069020
rs147377356	chr7:35299436	-1.30292	N	N	5	intergenic	.	.	.
rs535280014	chr17:55929817	-1.30292	N	chr17:55463857	NA	intergenic	.	.	.
rs79411924	chr2:179735207	-1.30292	N	N	7	intronic	.	CCDC141	ENSG00000163492
rs573037942	chr10:116423675	-1.30292	N	N	NA	intronic	.	ABLIM1	ENSG00000099204
rs546727822	chr8:11583211	-1.30292	N	chr8:11836514	NA	intronic	.	GATA4	ENSG00000136574
rs537730870	chr3:98478136	-1.30292	N	chr3:98428155	NA	intronic	.	ST3GAL6	ENSG00000064225
rs570745643	chr3:124780317	-1.30292	N	N	NA	intergenic	.	.	.
rs73946510	chr18:32656732	-1.30292	N	N	4	intronic	.	MAPRE2	ENSG00000166974
rs571463776	chr6:17962135	-1.30292	N	N	NA	intronic	.	KIF13A	ENSG00000137177
rs188520015	chr20:43214872	-1.30292	N	chr20:43042364	4	intronic	.	PKIG	ENSG00000168734
rs75634420	chr9:14246744	-1.30292	N	chr9:14161670	7	intronic	.	NFIB	ENSG00000147862
rs185758302	chr2:134879041	-1.30292	N	chr2:134991024	4	intergenic	.	.	.
rs547016131	chr3:66445241	-1.30292	N	N	NA	intronic	.	LRIG1	ENSG00000144749
rs574743565	chr15:83725969	-1.30292	N	N	NA	intronic	.	BTBD1	ENSG00000064726
rs184547494	chr11:72888593	-1.30292	N	chr11:72943483	4	intergenic	.	.	.
rs182970188	chr16:4284116	-1.30292	N	chr16:4476089	6	intronic	.	SRL	ENSG00000185739
rs4532695	chr9:14198644	-1.30292	Y	chr9:14161670	7	intronic	.	NFIB	ENSG00000147862
rs11784691	chr8:11541697	-1.30292	Y	chr8:11836514	4	intronic	.	.	.
rs74906186	chr18:25740958	-1.30292	N	N	5	intronic	.	CDH2	ENSG00000170558
rs144340393	chr14:94443320	-1.30292	N	chr14:94008080	2b	upstream	.	.	.
rs191764929	chr4:84503580	-1.30292	N	chr4:84159219	4	intronic	.	AGPAT9	ENSG00000138678
rs559117781	chr15:85366771	-1.30292	N	chr15:85178270	NA	intronic	.	ALPK3	ENSG00000136383
rs6542424	chr2:118772135	-1.30292	N	N	4	upstream	.	.	.
rs544007080	chr18:32559350	-1.30292	N	N	NA	intronic	.	MAPRE2	ENSG00000166974
rs556697263	chr10:33625547	-1.30292	N	N	NA	intergenic	.	.	.
rs76514491	chr18:34046256	-1.30292	N	N	4	intronic	.	FHOD3	ENSG00000134775
rs561707973	chr22:39648993	-1.30292	N	chr22:39840130	NA	intergenic	.	.	.
rs550934619	chr17:76976337	-1.30292	N	N	NA	upstream	.	.	.
rs575685772	chr2:27486071	-1.30292	N	chr2:27295885	NA	upstream	.	SLC30A3	ENSG00000115194
rs553356954	chr2:241375763	-1.30292	N	chr2:241563739	NA	intronic	.	GPC1	ENSG00000063660
rs145594494	chr22:46980634	-1.30292	N	chr22:46615376	2b	intergenic	.	.	.
rs141594729	chr15:98436493	-1.30292	N	N	7	intergenic	.	.	.
rs184844903	chr9:112574795	-1.30292	N	chr9:112722330	7	intronic	.	PALM2-AKAP2	ENSG00000157654
rs573132408	chr4:95385054	-1.30292	N	N	NA	intronic	.	PDLIM5	ENSG00000163110
rs371945632	chr18:25577734	-1.30292	N	N	6	intronic	.	CDH2	ENSG00000170558
rs565907396	chr1:116297449	-1.30292	N	N	NA	intronic	.	CASQ2	ENSG00000118729
rs544994436	chr9:34992835	-1.30292	N	N	NA	intronic	.	DNAJB5	ENSG00000137094
rs528461021	chr10:93386495	-1.30292	N	chr10:93650603	NA	intergenic	.	.	.
rs537491147	chr15:63188873	-1.30292	N	chr15:62830704	NA	intergenic	.	.	.
rs537905146	chr13:20735283	-1.30292	N	N	NA	upstream	.	.	.
rs116011973	chr9:616072	-1.30292	N	chr9:288414	6	intronic	.	KANK1	ENSG00000107104
rs114264159	chr9:14351495	-1.30292	N	chr9:14161670	4	intronic	.	NFIB	ENSG00000147862
rs116642160	chr15:86125458	-1.30292	N	chr15:86294211	2b	intronic	.	AKAP13	ENSG00000170776
rs118094824	chr18:3178387	-1.30292	N	N	4	intronic	.	MYOM1	ENSG00000101605
rs561143100	chr17:74693768	-1.30292	N	chr17:74710128	NA	intronic	.	MXRA7	ENSG00000182534
rs142926890	chr8:67040117	-1.30292	N	chr8:66910531	7	intronic	.	TRIM55	ENSG00000147573
rs587648985	chr1:145454119	-1.30292	N	N	NA	intronic	.	.	.
rs555282125	chr10:120982516	-1.30292	N	N	NA	intronic	.	GRK5	ENSG00000198873
rs183488791	chr8:25907192	-1.30292	N	N	4	intergenic	.	.	.
rs147111064	chr12:70019153	-1.30292	N	chr12:69744014	5	intergenic	.	.	.
rs150690976	chr4:23869564	-1.30292	N	N	7	intronic	.	PPARGC1A	ENSG00000109819
rs575543177	chr15:92483546	-1.30292	N	N	NA	intronic	.	SLCO3A1	ENSG00000176463
rs190670183	chr4:186667556	-1.30292	N	N	7	intronic	.	SORBS2	ENSG00000154556
rs574164754	chr12:4387618	-1.30292	N	chr12:4334295	NA	intronic	.	CCND2	ENSG00000118971
rs11927192	chr3:183730657	-1.30292	N	chr3:183730295	6	intronic	.	ABCC5	ENSG00000114770
rs73007488	chr2:134936917	-1.30292	N	chr2:134991024	5	intergenic	.	.	.
rs541593608	chr3:121314154	-1.30292	N	chr3:121781723	NA	intronic	.	FBXO40	ENSG00000163833
rs182370651	chr14:55239045	-1.30292	N	N	3a	intronic	.	SAMD4A	ENSG00000020577
rs113743224	chr8:97340942	-1.30292	N	N	5	intronic	.	PTDSS1	ENSG00000156471
rs34943507	chr5:149973168	-1.30292	N	chr5:149875731	7	intergenic	.	.	.
rs567838726	chr8:25902170	-1.30292	N	N	NA	intronic	.	EBF2	ENSG00000221818
rs76397610	chr14:104291942	-1.30292	N	chr14:103898525	7	intronic	.	PPP1R13B	ENSG00000088808
rs113229045	chr11:16903453	-1.30292	N	chr11:16618307	5	intronic	.	PLEKHA7	ENSG00000166689
rs536914646	chr4:141931820	-1.30292	N	N	NA	intronic	.	RNF150	ENSG00000170153
rs565887965	chr15:65065950	-1.30292	N	chr15:64672002	NA	intronic	.	RBPMS2	ENSG00000166831
rs144839144	chr15:92556172	-1.30292	N	N	7	intronic	.	SLCO3A1	ENSG00000176463
rs115653578	chr22:17679769	-1.30292	N	chr22:17906176	2b	intronic	.	CECR1	ENSG00000093072
rs527875394	chr1:237210271	-1.30292	N	N	NA	intronic	.	RYR2	ENSG00000198626
rs189155168	chr7:80266964	-1.30292	N	N	5	intronic	.	CD36	ENSG00000135218
rs117693066	chr22:32458585	-1.30292	N	N	7	intronic	.	SLC5A1	ENSG00000100170
rs78312095	chr1:74891356	-1.30292	N	N	7	intronic	.	TNNI3K	ENSG00000116783
rs116835797	chr5:66310350	-1.30292	N	N	4	intronic	.	MAST4	ENSG00000069020
rs566463925	chr8:17498867	-1.30292	N	N	NA	intronic	.	PDGFRL	ENSG00000104213
rs185087031	chr12:106693967	-1.30292	N	N	5	intergenic	.	.	.
rs201458451	chr10:28971107	-1.30292	N	chr10:28780293	3a	exonic	nonsynonymous	BAMBI	ENSG00000095739
rs534418392	chr11:112814240	-1.30292	N	N	NA	intergenic	.	.	.
rs549955862	chr5:145318135	-1.30292	N	N	NA	intronic	.	SH3RF2	ENSG00000156463
rs567853703	chr13:76037058	-1.30292	N	N	NA	intronic	.	TBC1D4	ENSG00000136111
rs145839774	chr2:238798160	-1.30292	N	chr2:238873673	7	intronic	.	RAMP1	ENSG00000132329
rs558669064	chr10:97048871	-1.30292	N	N	NA	intronic	.	PDLIM1	ENSG00000107438
rs2493134	chr1:230849359	-1.30292	Y	N	4	intronic	.	AGT	ENSG00000135744
rs12115522	chr9:109437581	-1.30292	N	N	7	ncRNA_intronic	.	.	.
rs556784108	chr8:142419248	-1.30292	N	chr8:142329460	NA	intergenic	.	PTP4A3	ENSG00000184489
rs190896097	chr7:132739218	-1.30292	N	N	5	intronic	.	CHCHD3	ENSG00000106554
rs186082322	chr15:83474833	-1.30292	N	N	4	upstream	.	.	.
rs576852550	chr12:4273466	-1.30292	N	chr12:4334295	NA	intergenic	.	.	.
rs12536831	chr7:157182957	-1.30292	N	N	4	intronic	.	DNAJB6	ENSG00000105993
rs573260666	chr8:145538902	-1.30292	N	chr8:145158607	NA	UTR3	.	.	.
rs2685529	chr17:55920873	-1.30292	N	chr17:55463857	5	intronic	.	MRPS23	ENSG00000181610
rs139324852	chr9:112545093	-1.30292	N	chr9:112722330	7	intronic	.	PALM2-AKAP2	ENSG00000157654
rs9607541	chr22:38849420	-1.30292	N	N	5	intronic	.	KCNJ4	ENSG00000168135
rs185639162	chr3:138092041	-1.30292	N	N	5	intronic	.	MRAS	ENSG00000158186
rs549580973	chr7:31923528	-1.30292	N	N	NA	intronic	.	PDE1C	ENSG00000154678
rs112500064	chr1:74880545	-1.30292	N	N	7	intronic	.	TNNI3K	ENSG00000116783
rs570354068	chr19:51868596	-1.30292	N	chr19:52314161	NA	intronic	.	ETFB	ENSG00000105379
rs541385325	chr4:75857587	-1.30292	N	N	NA	upstream	.	.	.
rs568268563	chr22:34172565	-1.30292	N	N	NA	intronic	.	LARGE	ENSG00000133424
rs568141398	chr10:101188743	-1.30292	N	chr10:101282200	NA	intronic	.	GOT1	ENSG00000120053
rs74877741	chr1:20355827	-1.30292	N	chr1:19981023	4	intergenic	.	.	.
rs114311522	chr6:54119765	-1.30292	N	N	6	intronic	.	MLIP	ENSG00000146147
rs115731156	chr10:121006804	-1.30292	N	N	4	intronic	.	GRK5	ENSG00000198873
rs558836560	chr22:34307793	-1.30292	N	N	NA	intronic	.	LARGE	ENSG00000133424
rs563370766	chr6:129568018	-1.30292	N	N	NA	intronic	.	LAMA2	ENSG00000196569
rs571671647	chr10:116392117	-1.30292	N	N	NA	intronic	.	ABLIM1	ENSG00000099204
rs191162318	chr14:23906085	-1.30292	N	chr14:23755598	5	intergenic	.	.	.
rs559642132	chr2:207327350	-1.30292	N	N	NA	intronic	.	ADAM23	ENSG00000114948
rs564901332	chr1:216801040	-1.30292	N	N	NA	intronic	.	ESRRG	ENSG00000196482
rs561066891	chr19:46914104	-1.30292	N	chr19:47100565	NA	UTR3	.	CCDC8	ENSG00000169515
rs114040533	chr19:49657582	-1.30292	N	chr19:49459104	5	exonic	nonsynonymous	HRC	ENSG00000130528
rs139516719	chr15:100027808	-1.30292	N	N	2b	intergenic	.	.	.
rs146416030	chr18:12361455	-1.30292	N	chr18:12856908	7	intronic	.	AFG3L2	ENSG00000141385
rs568845707	chr22:33995756	-1.30292	N	N	NA	intronic	.	LARGE	ENSG00000133424
rs535458196	chr8:74883164	-1.30292	N	N	NA	intronic	.	TCEB1	ENSG00000154582
rs149024737	chr1:28969728	-1.30292	N	chr1:28620730	4	upstream	.	.	.
rs559757939	chr5:154321185	-1.30292	N	N	NA	intronic	.	MRPL22	ENSG00000082515
rs6050487	chr20:25230924	-1.30292	N	chr20:25194611	5	intronic	.	PYGB	ENSG00000100994
rs570433019	chr17:66457488	-1.30292	N	chr17:65975385	NA	intronic	.	.	.
rs565188982	chr4:141913473	-1.30292	N	N	NA	intronic	.	RNF150	ENSG00000170153
rs560319555	chr10:121095540	-1.30292	N	N	NA	intronic	.	GRK5	ENSG00000198873
rs191466778	chr12:123943566	-1.30292	N	chr12:124019055	2b	intronic	.	SNRNP35	ENSG00000184209
rs73242942	chr8:66752810	-1.30292	N	chr8:66910531	2b	intronic	.	PDE7A	ENSG00000205268
rs576068471	chr7:107532976	-1.30292	N	N	NA	intronic	.	DLD	ENSG00000091140
rs573646243	chr22:19398712	-1.30292	N	chr22:19058146	NA	intronic	.	HIRA	ENSG00000100084
rs75674163	chr2:183943783	-1.30292	N	N	4	exonic	nonsynonymous	DUSP19	ENSG00000162999
rs150977488	chr8:105549629	-1.30292	N	N	3a	intronic	.	LRP12	ENSG00000147650
rs293369	chr15:89631132	-1.30292	N	N	2b	upstream	.	.	.
rs576615891	chr13:24040943	-1.30292	N	N	NA	intergenic	.	.	.
rs78817192	chr21:41160926	-1.30292	N	N	5	intronic	.	IGSF5	ENSG00000183067
rs185366712	chr8:11577888	-1.30292	N	chr8:11836514	5	intronic	.	GATA4	ENSG00000136574
rs574040719	chr22:47128406	-1.30292	N	N	NA	intronic	.	CERK	ENSG00000100422
rs551313978	chr11:16825849	-1.30292	N	chr11:16618307	NA	intronic	.	PLEKHA7	ENSG00000166689
rs566639527	chr5:68513089	-1.30292	N	chr5:68616331	NA	upstream	.	.	.
rs5767272	chr22:46971863	-1.30292	N	chr22:46615376	4	intergenic	.	.	.
rs527580473	chr13:50704680	-1.30292	N	chr13:50830002	NA	ncRNA_intronic	.	.	.
rs181215105	chr7:43909419	-1.30292	N	N	2b	intronic	.	URGCP-MRPS24	ENSG00000270617
rs183597634	chr6:17277561	-1.30292	N	N	7	intergenic	.	.	.
rs551327736	chr10:71094616	-1.30292	N	chr10:70607580	NA	intronic	.	HK1	ENSG00000156515
rs188038534	chr7:136615770	-1.30292	N	N	7	ncRNA_intronic	.	CHRM2	ENSG00000181072
rs569181445	chr9:116218059	-1.30292	N	chr9:116085822	NA	intronic	.	RGS3	ENSG00000138835
rs188519783	chr12:659102	-1.30292	N	chr12:711662	5	intronic	.	B4GALNT3	ENSG00000139044
rs535076188	chr17:4699267	-1.30292	N	chr17:5183204	NA	upstream	.	.	.
rs575337438	chr3:64746389	-1.30292	N	chr3:64705365	NA	ncRNA_intronic	.	.	.
rs118117346	chr10:18431873	-1.30292	N	chr10:18266410	5	intronic	.	CACNB2	ENSG00000165995
rs547777854	chr18:56289944	-1.30292	N	chr18:56395588	NA	intronic	.	ALPK2	ENSG00000198796
rs181707952	chr20:43211116	-1.30292	N	chr20:43042364	3a	intronic	.	PKIG	ENSG00000168734
rs147797010	chr6:129562242	-1.30292	N	N	7	intronic	.	LAMA2	ENSG00000196569
rs560745658	chr17:5000639	-1.30292	N	chr17:5326162	NA	downstream	.	.	.
rs572350693	chr18:56262149	-1.30292	N	chr18:56395588	NA	intronic	.	ALPK2	ENSG00000198796
rs562985281	chr7:44174187	-1.30292	N	N	NA	intergenic	.	.	.
rs5767274	chr22:46980774	-1.30292	N	chr22:46615376	5	intergenic	.	.	.
rs181914534	chr17:36898140	-1.30292	N	chr17:37298789	5	intronic	.	PCGF2	ENSG00000056661
rs552724254	chr2:103421139	-1.30292	N	chr2:103394709	NA	intronic	.	TMEM182	ENSG00000170417
rs5767275	chr22:46981234	-1.30292	N	chr22:46615376	7	intergenic	.	.	.
rs538180487	chr6:30706212	-1.30292	N	N	NA	intronic	.	FLOT1	ENSG00000137312
rs574682033	chr5:41406452	-1.30292	N	N	NA	intronic	.	PLCXD3	ENSG00000182836
rs553952542	chr1:165604527	-1.30292	N	N	NA	intronic	.	MGST3	ENSG00000143198
rs75209481	chr18:19756324	-1.30292	N	N	4	intronic	.	GATA6	ENSG00000141448
rs189823353	chr7:80252374	-1.30292	N	N	7	intronic	.	CD36	ENSG00000135218
rs563266478	chr7:35415135	-1.30292	N	N	NA	ncRNA_exonic	.	.	.
rs182448003	chr2:182853240	-1.30292	N	chr2:182373430	3a	intronic	.	PPP1R1C	ENSG00000150722
rs549039146	chr7:35293046	-1.30292	N	N	NA	intronic	.	TBX20	ENSG00000164532
rs572247959	chr18:3219631	-1.30292	N	N	NA	intronic	.	MYOM1	ENSG00000101605
rs377334574	chr4:186671342	-1.30292	N	N	7	intronic	.	SORBS2	ENSG00000154556
rs145000356	chr15:42257356	-1.30292	N	chr15:42266262	7	intronic	.	EHD4	ENSG00000103966
rs145453395	chr15:42749236	-1.30292	N	chr15:42266262	4	exonic	synonymous	ZNF106	ENSG00000103994
rs112798189	chr5:148566141	-1.30292	N	chr5:148198999	5	intronic	.	ABLIM3	ENSG00000173210
rs532875808	chr2:103419153	-1.30292	N	chr2:103394709	NA	intronic	.	TMEM182	ENSG00000170417
rs189736018	chr5:148653229	-1.30292	N	chr5:148198999	5	intronic	.	AFAP1L1	ENSG00000157510
rs148794504	chr2:40648531	-1.30292	N	N	6	intronic	.	SLC8A1	ENSG00000183023
rs192673121	chr2:134963801	-1.30292	N	chr2:134991024	4	intergenic	.	.	.
rs534403682	chr9:14221829	-1.30292	N	chr9:14161670	NA	intronic	.	NFIB	ENSG00000147862
rs541775007	chr4:83956360	-1.30292	N	chr4:83903895	NA	UTR5	.	COPS4	ENSG00000138663
rs141433359	chr6:45929105	-1.30292	N	chr6:45569863	5	intronic	.	CLIC5	ENSG00000112782
rs187077188	chr1:232674477	-1.30292	N	N	3a	intergenic	.	.	.
rs147082004	chr9:14265068	-1.30292	N	chr9:14161670	7	intronic	.	NFIB	ENSG00000147862
rs7585274	chr2:106131317	-1.30292	N	chr2:106433909	5	intergenic	.	.	.
rs539441278	chr10:18447384	-1.30292	N	chr10:18266410	NA	intronic	.	CACNB2	ENSG00000165995
rs73021642	chr2:173996207	-1.30292	N	N	5	intronic	.	MLTK	ENSG00000091436
rs182763072	chr8:17659760	-1.30292	N	N	6	intergenic	.	.	.
rs185732412	chr11:62539011	-1.30292	N	N	3a	intronic	.	TAF6L	ENSG00000162227
rs184930187	chr9:37995570	-1.30292	N	chr9:38196117	3a	intronic	.	SHB	ENSG00000107338
rs565826461	chr7:16691067	-1.30292	N	chr7:17015156	NA	intronic	.	BZW2	ENSG00000136261
rs574945030	chr6:123959550	-1.30292	N	N	NA	intergenic	.	.	.
rs576682324	chr4:186664170	-1.30292	N	N	NA	intronic	.	SORBS2	ENSG00000154556
rs538772913	chr15:64273244	-1.30292	N	chr15:64672002	NA	intronic	.	DAPK2	ENSG00000035664
rs115487959	chr2:33706086	-1.30292	N	N	5	intronic	.	RASGRP3	ENSG00000152689
rs576235846	chr18:25664882	-1.30292	N	N	NA	intronic	.	CDH2	ENSG00000170558
rs549297681	chr6:5762444	-1.30292	N	N	NA	intronic	.	FARS2	ENSG00000145982
rs145734538	chr16:82794533	-1.30292	N	N	5	intronic	.	CDH13	ENSG00000140945
rs541313580	chr7:150650149	-1.30292	N	chr7:150278589	NA	intronic	.	KCNH2	ENSG00000055118
rs12880840	chr14:78266591	-1.30292	N	chr14:77939965	4	intronic	.	ADCK1	ENSG00000063761
rs71577843	chr12:3192639	-1.30292	N	chr12:3020644	4	intronic	.	TSPAN9	ENSG00000011105
rs78225536	chr15:63265332	-1.30292	N	chr15:62830704	4	intergenic	.	.	.
rs572459378	chr3:194205700	-1.30292	N	chr3:194138782	NA	intergenic	.	.	.
rs146107543	chr4:174458355	-1.30292	N	N	4	ncRNA_intronic	.	.	.
rs186412989	chr14:55250358	-1.30292	N	chr14:55744810	6	intronic	.	SAMD4A	ENSG00000020577
rs577568941	chr7:150651953	-1.30292	N	chr7:150278589	NA	intronic	.	KCNH2	ENSG00000055118
rs75624889	chr1:167907256	-1.30292	N	chr1:167600842	5	intronic	.	DCAF6	ENSG00000143164
rs142498265	chr15:63220092	-1.30292	N	chr15:62830704	5	intergenic	.	.	.
rs542393806	chr14:55143772	-1.30292	N	N	NA	intronic	.	SAMD4A	ENSG00000020577
rs528024330	chr18:19757331	-1.30292	N	N	NA	intronic	.	GATA6	ENSG00000141448
rs143155752	chr9:71347146	-1.30292	N	N	6	intronic	.	PIP5K1B	ENSG00000107242
rs145965664	chr5:150029723	-1.30292	N	chr5:149875731	5	exonic	nonsynonymous	SYNPO	ENSG00000171992
rs565719512	chr5:91627793	-1.30292	N	N	NA	intergenic	.	.	.
rs575862629	chr8:102064077	-1.30292	N	N	NA	upstream	.	.	.
rs16898892	chr6:166777761	-1.30292	N	N	7	downstream	.	.	.
rs142735127	chr18:34043666	-1.30292	N	N	5	intronic	.	FHOD3	ENSG00000134775
rs549816546	chr20:24450910	-1.30292	N	N	NA	intronic	.	SYNDIG1	ENSG00000101463
rs568812684	chr4:186521574	-1.30292	N	N	NA	intronic	.	SORBS2	ENSG00000154556
rs144422020	chr10:112450089	-1.30292	N	chr10:111969919	7	intronic	.	RBM20	ENSG00000203867
rs544472096	chr17:17839087	-1.30292	N	chr17:17707105	NA	intronic	.	TOM1L2	ENSG00000175662
rs562311329	chr17:48241009	-1.30292	N	N	NA	intergenic	.	.	.
rs544422145	chr15:92685182	-1.30292	N	N	NA	intronic	.	SLCO3A1	ENSG00000176463
rs545138113	chr3:27390783	-1.30292	N	chr3:27371843	NA	intronic	.	NEK10	ENSG00000163491
rs553147997	chr2:40637091	-1.30292	N	N	NA	intronic	.	SLC8A1	ENSG00000183023
rs570931612	chr3:42141050	-1.30292	N	N	NA	intronic	.	TRAK1	ENSG00000182606
rs189310151	chr2:207307338	-1.30292	N	N	2b	intergenic	.	.	.
rs570295153	chr10:123892335	-1.30292	N	N	NA	intronic	.	TACC2	ENSG00000138162
rs187693118	chr4:174463916	-1.30292	N	N	7	downstream	.	.	.
rs528570167	chr20:36707149	-1.30292	N	chr20:36895860	NA	intronic	.	RPRD1B	ENSG00000101413
rs1286740	chr3:25615163	-1.30292	N	chr3:25381636	4	intronic	.	RARB	ENSG00000077092
rs1286741	chr3:25615642	-1.30292	N	chr3:25381636	4	intronic	.	RARB	ENSG00000077092
rs192528052	chr7:101466950	-1.30292	N	chr7:101880795	4	intronic	.	CUX1	ENSG00000257923
rs112272719	chr3:188009209	-1.30292	N	chr3:188441161	5	intronic	.	LPP	ENSG00000145012
rs181179890	chr17:978693	-1.30292	N	chr17:1373518	4	intronic	.	ABR	ENSG00000159842
rs368513073	chr22:46631250	-1.30292	N	chr22:46615376	4	exonic	synonymous	PPARA	ENSG00000186951
rs563248807	chr5:102203898	-1.30292	N	chr5:102118385	NA	intronic	.	PAM	ENSG00000145730
rs183000661	chr20:30192723	-1.30292	N	chr20:30401407	4	upstream	.	.	.
rs542461519	chr10:112514522	-1.30292	N	N	NA	intronic	.	RBM20	ENSG00000203867
rs574617777	chr10:112530131	-1.30292	N	N	NA	intronic	.	RBM20	ENSG00000203867
rs377725676	chr4:65221574	-1.30292	N	N	7	intronic	.	TECRL	ENSG00000205678
rs17532112	chr7:120486513	-1.30292	N	N	7	intronic	.	TSPAN12	ENSG00000106025
rs7044032	chr9:71355108	-1.30292	N	N	4	intronic	.	PIP5K1B	ENSG00000107242
rs528461871	chr8:25865796	-1.30292	N	N	NA	intronic	.	EBF2	ENSG00000221818
rs556844386	chr16:4527718	-1.30292	N	chr16:4476089	NA	intronic	.	HMOX2	ENSG00000103415
rs45476398	chr19:49403925	-1.30292	N	chr19:49127490	4	intronic	.	NUCB1	ENSG00000104805
rs145610298	chr9:97765289	-1.30292	N	chr9:98243868	5	intronic	.	C9orf3	ENSG00000148120
rs190425275	chr15:64207539	-1.30292	N	chr15:64672002	5	intronic	.	DAPK2	ENSG00000035664
rs541653482	chr8:2021715	-1.30292	N	N	NA	intronic	.	MYOM2	ENSG00000036448
rs552328702	chr2:160068739	-1.30292	N	chr2:160345024	NA	intronic	.	TANC1	ENSG00000115183
rs534603822	chr9:132359112	-1.30292	N	N	NA	intergenic	.	.	.
rs12186470	chr5:16490872	-1.30292	N	N	5	intronic	.	FAM134B	ENSG00000154153
rs548858597	chr2:43337454	-1.30292	N	chr2:43762195	NA	intergenic	.	.	.
rs184916361	chr6:118875410	-1.30292	N	N	6	intronic	.	CEP85L	ENSG00000111860
rs575104105	chr15:78560342	-1.30292	N	N	NA	intronic	.	DNAJA4	ENSG00000140403
rs142045964	chr5:148680839	-1.30292	N	chr5:148198999	5	intronic	.	AFAP1L1	ENSG00000157510
rs4629203	chr2:40662546	-1.30292	N	N	4	intronic	.	SLC8A1	ENSG00000183023
rs576716903	chr8:17942589	-1.30292	N	N	NA	ncRNA_intronic	.	.	.
rs537841995	chr8:145535834	-1.30292	N	chr8:145158607	NA	exonic	nonsynonymous	HSF1	ENSG00000185122
rs368570540	chr5:102203855	-1.30292	N	chr5:102118385	4	intronic	.	PAM	ENSG00000145730
rs540843092	chr6:45979274	-1.30292	N	chr6:45569863	NA	intronic	.	CLIC5	ENSG00000112782
rs556533777	chr15:92524849	-1.30292	N	N	NA	intronic	.	SLCO3A1	ENSG00000176463
rs559424074	chr12:93638258	-1.30292	N	N	NA	ncRNA_intronic	.	.	.
rs532724866	chr13:76032441	-1.30292	N	N	NA	intronic	.	TBC1D4	ENSG00000136111
rs568301086	chr1:202379445	-1.30292	N	N	NA	intronic	.	PPP1R12B	ENSG00000077157
rs565538831	chr18:34111047	-1.30292	N	N	NA	intronic	.	FHOD3	ENSG00000134775
rs114612503	chr12:32962742	-1.30292	N	N	6	intronic	.	PKP2	ENSG00000057294
rs75930344	chr10:62206463	-1.30292	N	N	3a	intronic	.	ANK3	ENSG00000151150
rs139604305	chr12:93691287	-1.30292	N	chr12:94144175	4	ncRNA_intronic	.	.	.
rs570934397	chr12:123998268	-1.30292	N	chr12:124019055	NA	intronic	.	RILPL1	ENSG00000188026
rs375233645	chr3:49057714	-1.30292	N	chr3:49267435	4	intronic	.	DALRD3	ENSG00000178149
rs187648851	chr5:141061431	-1.30292	N	chr5:141510754	4	intronic	.	ARAP3	ENSG00000120318
rs75930343	chr9:134186237	-1.30292	N	N	2b	intergenic	.	.	.
rs572005079	chr7:49665015	-1.30292	N	chr7:49989818	NA	intergenic	.	.	.
rs550364777	chr11:112837893	-1.30292	N	N	NA	intronic	.	NCAM1	ENSG00000149294
rs567508041	chr5:117895460	-1.30292	N	N	NA	ncRNA_intronic	.	.	.
rs540466336	chr8:38796106	-1.30292	N	chr8:38804069	NA	intronic	.	PLEKHA2	ENSG00000169499
rs144124630	chr9:13674651	-1.30292	N	chr9:13676533	6	intergenic	.	.	.
rs11887996	chr2:105996109	-1.30292	N	chr2:106433909	5	intronic	.	FHL2	ENSG00000115641
rs188062317	chr18:12336417	-1.30292	N	N	4	intronic	.	AFG3L2	ENSG00000141385
rs368461458	chr1:184878493	-1.30292	N	chr1:185067805	7	intronic	.	FAM129A	ENSG00000135842
rs539451803	chr1:74884739	-1.30292	N	N	NA	intronic	.	TNNI3K	ENSG00000116783
rs75879130	chr7:132737722	-1.30292	N	N	5	intronic	.	CHCHD3	ENSG00000106554
rs536800195	chr6:30594119	-1.30292	N	N	NA	UTR3	.	MRPS18B	ENSG00000204568
rs35640285	chr1:11918379	-1.30292	N	chr1:12246175	4	exonic	nonsynonymous	NPPB	ENSG00000120937
rs80286934	chr3:119371711	-1.30292	N	chr3:119736594	5	intronic	.	POPDC2	ENSG00000121577
rs536567264	chr4:65221950	-1.30292	N	N	NA	intronic	.	TECRL	ENSG00000205678
rs575067378	chr10:92693679	-1.30292	N	N	NA	intergenic	.	.	.
rs148243205	chr1:156633993	-1.30292	N	N	2b	intergenic	.	.	.
rs117797272	chr22:41889309	-1.30292	N	chr22:41752944	5	intronic	.	ACO2	ENSG00000100412
rs2252552	chr13:32771828	-1.30292	N	N	5	intronic	.	FRY	ENSG00000073910
rs140925449	chr9:13675307	-1.30292	N	chr9:13676533	5	intergenic	.	.	.
rs534202930	chr5:172665964	-1.30292	N	chr5:173075213	NA	intergenic	.	.	.
rs138388847	chr6:123937223	-1.30292	N	N	7	intronic	.	TRDN	ENSG00000186439
rs575260153	chr14:62185841	-1.30292	N	N	NA	intronic	.	HIF1A	ENSG00000100644
rs140208243	chr2:101764936	-1.30292	N	chr2:101778319	5	intronic	.	TBC1D8	ENSG00000204634
rs575395113	chr1:237422657	-1.30292	N	N	NA	intronic	.	RYR2	ENSG00000198626
rs78637797	chr19:39322352	-1.30292	N	chr19:38925079	2a	intronic	.	ECH1	ENSG00000104823
rs558753097	chr11:16869183	-1.30292	N	chr11:16618307	NA	intronic	.	PLEKHA7	ENSG00000166689
rs115682631	chr1:12039624	-1.30292	N	chr1:12246175	4	upstream	.	.	.
rs558884343	chr17:48240842	-1.30292	N	N	NA	intergenic	.	.	.
rs545888544	chr10:121030050	-1.30292	N	N	NA	intronic	.	GRK5	ENSG00000198873
rs570698199	chr11:118273593	-1.30292	N	chr11:118747576	NA	ncRNA_intronic	.	ATP5L	ENSG00000167283
rs740978	chr14:73255717	-1.30292	N	chr14:73414316	4	intronic	.	DPF3	ENSG00000205683
rs79917917	chr7:35294913	-1.30292	N	N	4	intergenic	.	.	.
rs531649482	chr6:24404463	-1.30292	N	N	NA	intronic	.	MRS2	ENSG00000124532
rs74564990	chr18:33986678	-1.30292	N	N	6	intronic	.	FHOD3	ENSG00000134775
rs181655610	chr22:33964692	-1.30292	N	N	3a	intronic	.	LARGE	ENSG00000133424
