## Supplementary material for "TSABL: Trait Specific Annotation Based Locus Predictor": Table S6 (part 24 of 67)

### Sheet: ECG (continued)
rsid	hg19_chr:pos	score	used_in_model	500kb_window_lead	regulomedb	annt1	annt2	overlapping_gene_name	ENSG
rs565209375	chr6:17960954	-1.30292	N	N	NA	intronic	.	KIF13A	ENSG00000137177
rs553445362	chr10:72095118	-1.30292	N	N	NA	intronic	.	LRRC20	ENSG00000172731
rs545309786	chr19:16554555	-1.30292	N	chr19:16548375	NA	intronic	.	EPS15L1	ENSG00000127527
rs561490757	chr4:114503137	-1.30292	N	N	NA	intronic	.	CAMK2D	ENSG00000145349
rs544991334	chr8:134550161	-1.30292	N	chr8:134103953	NA	intronic	.	ST3GAL1	ENSG00000008513
rs182197676	chr1:201333226	-1.30292	N	N	7	intronic	.	TNNT2	ENSG00000118194
rs6784159	chr3:127843378	-1.30292	N	chr3:128191776	7	upstream	.	.	.
rs571601313	chr6:46452465	-1.30292	N	chr6:46885844	NA	intronic	.	RCAN2	ENSG00000172348
rs183185806	chr9:567653	-1.30292	N	chr9:288414	2b	intronic	.	KANK1	ENSG00000107104
rs8042269	chr15:63361300	-1.30292	N	chr15:63791228	4	intronic	.	TPM1	ENSG00000140416
rs78256914	chr1:181073165	-1.30292	N	chr1:180905694	4	intergenic	.	.	.
rs370784062	chr10:116418084	-1.30292	N	N	5	intronic	.	ABLIM1	ENSG00000099204
rs143898447	chr2:198737786	-1.30292	N	chr2:198544183	6	intronic	.	PLCL1	ENSG00000115896
rs556082111	chr12:60080675	-1.30292	N	N	NA	intronic	.	SLC16A7	ENSG00000118596
rs143898445	chr9:20685267	-1.30292	N	N	4	intronic	.	FOCAD	ENSG00000188352
rs149854776	chr3:119359317	-1.30292	N	chr3:119736594	7	intergenic	.	.	.
rs17495146	chr18:25733646	-1.30292	N	N	5	intronic	.	CDH2	ENSG00000170558
rs569131271	chr6:24404429	-1.30292	N	N	NA	intronic	.	MRS2	ENSG00000124532
rs138100807	chr18:56210770	-1.30292	N	chr18:56395588	5	intronic	.	ALPK2	ENSG00000198796
rs564341546	chr3:124758707	-1.30292	N	N	NA	intronic	.	HEG1	ENSG00000173706
rs573365434	chr11:12039932	-1.30292	N	chr11:12133478	NA	intergenic	.	.	.
rs3748279	chr12:33030995	-1.30292	N	N	5	exonic	synonymous	PKP2	ENSG00000057294
rs534808304	chr4:159705228	-1.30292	N	N	NA	intronic	.	FNIP2	ENSG00000052795
rs543722135	chr5:31645637	-1.30292	N	N	NA	intergenic	.	.	.
rs534650773	chr4:159738314	-1.30292	N	N	NA	intronic	.	FNIP2	ENSG00000052795
rs149180890	chr4:120065282	-1.30292	N	chr4:120264996	7	intronic	.	MYOZ2	ENSG00000172399
rs182401306	chr16:2009373	-1.30292	N	chr16:2165630	2b	upstream	.	.	.
rs145635557	chr17:27463787	-1.30292	N	chr17:27961562	6	intronic	.	MYO18A	ENSG00000196535
rs537848861	chr4:141925073	-1.30292	N	N	NA	intronic	.	RNF150	ENSG00000170153
rs550114198	chr9:116342288	-1.30292	N	chr9:116085822	NA	intronic	.	RGS3	ENSG00000138835
rs191810256	chr2:40779701	-1.30292	N	N	7	intergenic	.	.	.
rs143680582	chr8:101443777	-1.30292	N	N	4	intergenic	.	.	.
rs534478059	chr8:11540939	-1.30292	N	chr8:11836514	NA	intronic	.	.	.
rs578007788	chr14:55042530	-1.30292	N	N	NA	intronic	.	SAMD4A	ENSG00000020577
rs533787204	chr15:40632319	-1.30292	N	N	NA	intronic	.	C15orf52	ENSG00000188549
rs542839672	chr3:156809265	-1.30292	N	N	NA	ncRNA_intronic	.	.	.
rs79138761	chr3:17083174	-1.30292	N	chr3:16911330	7	intronic	.	PLCL2	ENSG00000154822
rs116372046	chr9:657212	-1.30292	N	chr9:288414	4	intronic	.	KANK1	ENSG00000107104
rs10807437	chr6:13414584	-1.30292	N	N	3a	intronic	.	GFOD1	ENSG00000145990
rs726974	chr22:46978480	-1.30292	N	chr22:46615376	5	intergenic	.	.	.
rs150696593	chr11:72884927	-1.30292	N	chr11:72943483	5	intergenic	.	.	.
rs73261869	chr5:131557491	-1.30292	N	chr5:131705458	4	intronic	.	P4HA2	ENSG00000072682
rs112577870	chr3:37036039	-1.30292	N	N	5	intronic	.	MLH1	ENSG00000076242
rs73261866	chr5:131557190	-1.30292	N	chr5:131705458	6	intronic	.	P4HA2	ENSG00000072682
rs2446997	chr12:49180102	-1.30292	N	chr12:49080698	5	intronic	.	ADCY6	ENSG00000174233
rs191174180	chr1:232645805	-1.30292	N	N	6	intronic	.	SIPA1L2	ENSG00000116991
rs543024369	chr10:121096232	-1.30292	N	N	NA	intronic	.	GRK5	ENSG00000198873
rs187712749	chr11:112948676	-1.30292	N	N	7	intronic	.	NCAM1	ENSG00000149294
rs190376878	chr6:82610243	-1.30292	N	chr6:82463478	7	intergenic	.	.	.
rs573044836	chr5:32714718	-1.30292	N	N	NA	intronic	.	NPR3	ENSG00000113389
rs1240381	chr10:88730708	-1.30292	N	N	2b	intronic	.	.	.
rs77464128	chr10:21187516	-1.30292	N	N	7	intronic	.	NEBL	ENSG00000078114
rs527621953	chr3:38628694	-1.30292	N	N	NA	intronic	.	SCN5A	ENSG00000183873
rs543024366	chr5:137367825	-1.30292	N	chr5:137664945	NA	intronic	.	FAM13B	ENSG00000031003
rs532395549	chr3:188010524	-1.30292	N	chr3:188441161	NA	intronic	.	LPP	ENSG00000145012
rs35549738	chr14:73288957	-1.30292	N	chr14:73414316	7	intronic	.	DPF3	ENSG00000205683
rs187217308	chr19:49657819	-1.30292	N	chr19:49459104	7	exonic	nonsynonymous	HRC	ENSG00000130528
rs542256639	chr10:105156160	-1.30292	N	N	NA	intronic	.	USMG5	ENSG00000173915
rs556307114	chr5:149997695	-1.30292	N	chr5:149875731	NA	UTR5	.	SYNPO	ENSG00000171992
rs183023693	chr10:33566329	-1.30292	N	N	3a	intronic	.	NRP1	ENSG00000099250
rs527991973	chr7:101684188	-1.30292	N	chr7:101880795	NA	intronic	.	CUX1	ENSG00000257923
rs574088432	chr1:236916568	-1.30292	N	N	NA	intronic	.	ACTN2	ENSG00000077522
rs149500178	chr13:24123786	-1.30292	N	N	7	intergenic	.	.	.
rs143514008	chr10:18649784	-1.30292	N	chr10:18266410	7	intronic	.	CACNB2	ENSG00000165995
rs576140970	chr3:138074111	-1.30292	N	N	NA	intronic	.	MRAS	ENSG00000158186
rs142181401	chr15:92441612	-1.30292	N	N	7	intronic	.	SLCO3A1	ENSG00000176463
rs189730251	chr3:123116140	-1.30292	N	chr3:123105721	4	intronic	.	ADCY5	ENSG00000173175
rs551917546	chr5:16491208	-1.30292	N	N	NA	intronic	.	FAM134B	ENSG00000154153
rs187153813	chr18:32659553	-1.30292	N	N	7	intronic	.	MAPRE2	ENSG00000166974
rs12615002	chr2:40621387	-1.30292	N	N	3a	intronic	.	SLC8A1	ENSG00000183023
rs559287576	chr19:16558284	-1.30292	N	chr19:16548375	NA	intronic	.	EPS15L1	ENSG00000127527
rs193269944	chr1:178308594	-1.30292	N	N	7	intronic	.	RASAL2	ENSG00000075391
rs185574329	chr5:173340331	-1.30292	N	chr5:173075213	6	intronic	.	CPEB4	ENSG00000113742
rs145651340	chr3:64598654	-1.30292	N	chr3:64705365	3a	intronic	.	ADAMTS9	ENSG00000163638
rs2292835	chr8:97243720	-1.30292	N	N	4	exonic	synonymous	UQCRB	ENSG00000156467
rs114597775	chr18:12374690	-1.30292	N	chr18:12856908	2b	intronic	.	AFG3L2	ENSG00000141385
rs550573713	chr12:672780	-1.30292	N	chr12:711662	NA	downstream	.	.	.
rs542312836	chr10:97047102	-1.30292	N	N	NA	intronic	.	PDLIM1	ENSG00000107438
rs58824939	chr6:13422261	-1.30292	N	N	3a	intronic	.	GFOD1	ENSG00000145990
rs143059169	chr4:23791110	-1.30292	N	N	7	intergenic	.	.	.
rs546993500	chr11:130321999	-1.30292	N	N	NA	intronic	.	ADAMTS15	ENSG00000166106
rs538289127	chr6:97344796	-1.30292	N	N	NA	intronic	.	NDUFAF4	ENSG00000123545
rs147746153	chr18:25708525	-1.30292	N	N	3a	intronic	.	CDH2	ENSG00000170558
rs548891856	chr5:148522604	-1.30292	N	chr5:148198999	NA	intronic	.	ABLIM3	ENSG00000173210
rs536455049	chr12:114818941	-1.30292	N	N	NA	intronic	.	TBX5	ENSG00000089225
rs542704126	chr15:85954801	-1.30292	N	chr15:86294211	NA	intronic	.	AKAP13	ENSG00000170776
rs139539572	chr12:56093903	-1.30292	N	chr12:56375137	5	intronic	.	ITGA7	ENSG00000135424
rs11965299	chr6:129689200	-1.30292	N	N	6	intronic	.	LAMA2	ENSG00000196569
rs364482	chr1:45451477	-1.30292	N	N	4	intronic	.	EIF2B3	ENSG00000070785
rs546102096	chr7:136623986	-1.30292	N	N	NA	ncRNA_intronic	.	CHRM2	ENSG00000181072
rs79834801	chr5:128430816	-1.30292	N	chr5:128876340	2a	intronic	.	ISOC1	ENSG00000066583
rs201318981	chr15:40631679	-1.30292	N	N	5	intronic	.	C15orf52	ENSG00000188549
rs138848095	chr9:696764	-1.30292	N	chr9:288414	2b	intronic	.	KANK1	ENSG00000107104
rs545617632	chr15:85932006	-1.30292	N	chr15:86294211	NA	intronic	.	AKAP13	ENSG00000170776
rs34023391	chr19:58913368	-1.30292	N	N	4	intergenic	.	.	.
rs150168706	chr14:105202318	-1.30292	N	chr14:105637156	2b	intronic	.	ADSSL1	ENSG00000185100
rs551311101	chr4:8326057	-1.30292	N	N	NA	intergenic	.	.	.
rs191981854	chr1:78471090	-1.30292	N	N	5	intronic	.	DNAJB4	ENSG00000162616
rs139837798	chr9:14223818	-1.30292	N	chr9:14161670	7	intronic	.	NFIB	ENSG00000147862
rs189304298	chr4:89206423	-1.30292	N	N	2b	upstream	.	.	.
rs566686651	chr2:63814895	-1.30292	N	N	NA	intronic	.	WDPCP	ENSG00000143951
rs141408258	chr22:47045237	-1.30292	N	chr22:46615376	3a	intronic	.	GRAMD4	ENSG00000075240
rs544340011	chr18:48200207	-1.30292	N	chr18:48147793	NA	intronic	.	MAPK4	ENSG00000141639
rs539834719	chr7:25157958	-1.30292	N	N	NA	downstream	.	.	.
rs141294921	chr1:216940626	-1.30292	N	N	3a	intronic	.	ESRRG	ENSG00000196482
rs567335630	chr12:32970636	-1.30292	N	N	NA	intronic	.	PKP2	ENSG00000057294
rs550662800	chr1:26409778	-1.30292	N	chr1:26834960	NA	intergenic	.	.	.
rs183074864	chr3:159568153	-1.30292	N	chr3:159637678	7	intronic	.	IQCJ-SCHIP1	ENSG00000250588
rs565251435	chr15:85944130	-1.30292	N	chr15:86294211	NA	intronic	.	AKAP13	ENSG00000170776
rs193245374	chr7:35280474	-1.30292	N	N	5	intronic	.	TBX20	ENSG00000164532
rs112170219	chr20:43181661	-1.30292	N	chr20:43042364	4	intronic	.	PKIG	ENSG00000168734
rs535893941	chr10:18737675	-1.30292	N	chr10:18266410	NA	intronic	.	CACNB2	ENSG00000165995
rs16910359	chr11:12039219	-1.30292	Y	chr11:12133478	4	intergenic	.	.	.
rs531209843	chr3:167746245	-1.30292	N	N	NA	intronic	.	GOLIM4	ENSG00000173905
rs139432005	chr11:112755075	-1.30292	N	N	5	intergenic	.	.	.
rs186441749	chr3:69791427	-1.30292	N	N	5	intronic	.	MITF	ENSG00000187098
rs71464995	chr12:50507114	-1.30292	N	chr12:50599709	5	intronic	.	COX14	ENSG00000178449
rs576265637	chr7:96747712	-1.30292	N	N	NA	intronic	.	ACN9	ENSG00000196636
rs181202491	chr10:62050038	-1.30292	N	N	5	intronic	.	ANK3	ENSG00000151150
rs555217121	chr10:21174002	-1.30292	N	N	NA	intronic	.	NEBL	ENSG00000078114
rs187176144	chr17:16440279	-1.30292	N	chr17:16852187	2b	intergenic	.	.	.
rs373403600	chr3:49508711	-1.30292	N	chr3:49267435	4	intronic	.	DAG1	ENSG00000173402
rs533444172	chr1:6259834	-1.30292	N	N	NA	upstream	.	.	.
rs542899014	chr5:111629506	-1.30292	N	N	NA	intronic	.	EPB41L4A	ENSG00000129595
rs373250549	chr19:49656627	-1.30292	N	chr19:49459104	4	intronic	.	HRC	ENSG00000130528
rs556929214	chr14:32979809	-1.30292	N	N	NA	intronic	.	AKAP6	ENSG00000151320
rs587601221	chr1:145382949	-1.30292	N	N	NA	intronic	.	.	.
rs571543800	chr5:111675675	-1.30292	N	N	NA	intronic	.	EPB41L4A	ENSG00000129595
rs575625451	chr7:116510355	-1.30292	N	chr7:116357368	NA	intronic	.	CAPZA2	ENSG00000198898
rs78126780	chr13:24084580	-1.30292	N	N	4	intergenic	.	.	.
rs552773224	chr2:105985239	-1.30292	N	chr2:106433909	NA	intronic	.	FHL2	ENSG00000115641
rs182782123	chr5:128437550	-1.30292	N	chr5:128876340	5	intronic	.	ISOC1	ENSG00000066583
rs571411158	chr13:75972292	-1.30292	N	N	NA	intronic	.	TBC1D4	ENSG00000136111
rs146475439	chr6:140667840	-1.30292	N	N	4	intergenic	.	.	.
rs141254278	chr3:39231532	-1.30292	N	chr3:39307162	4	intronic	.	XIRP1	ENSG00000168334
rs191544403	chr19:45982101	-1.30292	N	chr19:45766729	4	intergenic	.	.	.
rs570637438	chr22:36878220	-1.30292	N	chr22:36545826	NA	upstream	.	.	.
rs367738063	chr7:113558334	-1.30292	N	N	7	exonic	nonsynonymous	PPP1R3A	ENSG00000154415
rs9919823	chr12:32974611	-1.30292	N	N	2b	intronic	.	PKP2	ENSG00000057294
rs191836193	chr6:36808104	-1.30292	N	chr6:36353934	4	upstream	.	.	.
rs150640808	chr1:202375046	-1.30292	N	N	6	intronic	.	PPP1R12B	ENSG00000077157
rs181141617	chr6:150471287	-1.30292	N	chr6:150373194	4	intronic	.	PPP1R14C	ENSG00000198729
rs75467461	chr1:217314462	-1.30292	N	N	5	intergenic	.	.	.
rs527413479	chr7:35243208	-1.30292	N	N	NA	intronic	.	TBX20	ENSG00000164532
rs545705227	chr15:44168544	-1.30292	N	chr15:44027885	NA	ncRNA_exonic	.	FRMD5	ENSG00000171877
rs557673532	chr10:134325571	-1.30292	N	N	NA	intergenic	.	.	.
rs116257524	chr3:66542892	-1.30292	N	N	5	intronic	.	LRIG1	ENSG00000144749
rs538270606	chr1:237911494	-1.30292	N	N	NA	intronic	.	RYR2	ENSG00000198626
rs77401351	chr3:192162888	-1.30292	N	N	7	intronic	.	FGF12	ENSG00000114279
rs146885336	chr2:88367372	-1.30292	N	N	5	UTR5	.	SMYD1	ENSG00000115593
rs544568888	chr8:8999860	-1.30292	N	N	NA	intronic	.	PPP1R3B	ENSG00000173281
rs542716131	chr2:159903216	-1.30292	N	chr2:160345024	NA	intronic	.	TANC1	ENSG00000115183
rs4696811	chr4:8321215	-1.30292	N	N	7	intergenic	.	.	.
rs556019528	chr2:40631305	-1.30292	N	N	NA	intronic	.	SLC8A1	ENSG00000183023
rs4696813	chr4:8321994	-1.30292	N	N	5	intergenic	.	.	.
rs140085227	chr2:134882284	-1.30292	N	chr2:134991024	4	intergenic	.	.	.
rs547984751	chr1:205464920	-1.30292	N	chr1:205676263	NA	intergenic	.	.	.
rs141013588	chr18:12365548	-1.30292	N	chr18:12856908	5	intronic	.	AFG3L2	ENSG00000141385
rs1941448	chr18:33902898	-1.30292	N	N	5	intronic	.	FHOD3	ENSG00000134775
rs200035145	chr6:41029331	-1.30292	N	chr6:41054262	7	exonic	synonymous	APOBEC2	ENSG00000124701
rs192409123	chr9:71346330	-1.30292	N	N	4	intronic	.	PIP5K1B	ENSG00000107242
rs10421356	chr19:46857943	-1.30292	N	chr19:47100565	6	intronic	.	PPP5C	ENSG00000011485
rs554450193	chr11:22748822	-1.30292	N	N	NA	intronic	.	GAS2	ENSG00000148935
rs74377241	chr3:8775562	-1.30292	N	N	4	UTR5	.	CAV3	ENSG00000182533
rs556043764	chr6:140366130	-1.30292	N	N	NA	ncRNA_intronic	.	.	.
rs143793673	chr1:232761514	-1.30292	N	N	5	intergenic	.	.	.
rs45614234	chr1:74930095	-1.30292	N	N	7	intronic	.	TNNI3K	ENSG00000116783
rs138010983	chr18:34050305	-1.30292	N	N	5	intronic	.	FHOD3	ENSG00000134775
rs535038306	chr11:8616142	-1.30292	N	chr11:8823493	NA	upstream	.	.	.
rs4402761	chr2:86422945	-1.30292	N	N	1f	upstream	.	.	.
rs149099128	chr12:3326525	-1.30292	N	chr12:3020644	2b	intronic	.	TSPAN9	ENSG00000011105
rs200603842	chr10:62038667	-1.30292	N	N	7	intronic	.	ANK3	ENSG00000151150
rs539032438	chr16:4744929	-1.30292	N	chr16:4476089	NA	intronic	.	NUDT16L1	ENSG00000168101
rs557495701	chr5:148668466	-1.30292	N	chr5:148198999	NA	intronic	.	AFAP1L1	ENSG00000157510
rs181069214	chr8:133776003	-1.30292	N	chr8:134103953	4	intergenic	.	.	.
rs140886334	chr20:55973092	-1.30292	N	N	4	intronic	.	RBM38	ENSG00000132819
rs557133086	chr4:174608120	-1.30292	N	N	NA	intergenic	.	.	.
rs527601610	chr2:40429568	-1.30292	N	N	NA	ncRNA_intronic	.	SLC8A1	ENSG00000183023
rs577960915	chr6:13329081	-1.30292	N	N	NA	upstream	.	.	.
rs578002840	chr10:121015688	-1.30292	N	N	NA	intronic	.	GRK5	ENSG00000198873
rs540050088	chr10:21181427	-1.30292	N	N	NA	intronic	.	NEBL	ENSG00000078114
rs370343015	chr2:106115175	-1.30292	N	chr2:106433909	7	intergenic	.	.	.
rs536395403	chr8:11568383	-1.30292	N	chr8:11836514	NA	intronic	.	GATA4	ENSG00000136574
rs73887672	chr3:192396785	-1.30292	N	N	6	intronic	.	FGF12	ENSG00000114279
rs563859464	chr1:101577760	-1.30292	N	chr1:101100839	NA	intergenic	.	.	.
rs74688006	chr8:67045274	-1.30292	N	chr8:66910531	4	intronic	.	TRIM55	ENSG00000147573
rs1534365	chr6:46390607	-1.30292	Y	chr6:46885844	5	intronic	.	RCAN2	ENSG00000172348
rs557403987	chr18:33932942	-1.30292	N	N	NA	intronic	.	FHOD3	ENSG00000134775
rs13132043	chr4:141931721	-1.30292	N	N	7	intronic	.	RNF150	ENSG00000170153
rs185441620	chr15:44173912	-1.30292	N	chr15:44027885	5	intronic	.	FRMD5	ENSG00000171877
rs545444426	chr2:101493303	-1.30292	N	chr2:101778319	NA	intronic	.	NPAS2	ENSG00000170485
rs534982596	chr9:523026	-1.30292	N	chr9:288414	NA	intronic	.	KANK1	ENSG00000107104
rs543752590	chr7:1571402	-1.30292	N	N	NA	intronic	.	MAFK	ENSG00000198517
rs536586478	chr7:562232	-1.30292	N	N	NA	ncRNA_exonic	.	.	.
rs553336587	chr12:2081322	-1.30292	N	N	NA	intronic	.	DCP1B	ENSG00000151065
rs577408514	chr4:169421434	-1.30292	N	N	NA	intronic	.	PALLD	ENSG00000129116
rs185430130	chr17:55950773	-1.30292	N	chr17:55463857	2b	intronic	.	CUEDC1	ENSG00000180891
rs527557670	chr2:64068022	-1.30292	N	N	NA	upstream	.	.	.
rs185142516	chr12:93613064	-1.30292	N	N	6	ncRNA_intronic	.	.	.
rs554520884	chr3:121313277	-1.30292	N	chr3:121781723	NA	intronic	.	FBXO40	ENSG00000163833
rs538676038	chr4:156615804	-1.30292	N	chr4:156645513	NA	intronic	.	GUCY1A3	ENSG00000164116
rs149130262	chr1:161197446	-1.30292	N	chr1:161620089	4	exonic	synonymous	TOMM40L	ENSG00000158882
rs140218779	chr13:24124951	-1.30292	N	N	7	intergenic	.	.	.
rs550408855	chr2:174055197	-1.30292	N	N	NA	intronic	.	MLTK	ENSG00000091436
rs559058650	chr9:93982977	-1.30292	N	chr9:93926650	NA	intronic	.	AUH	ENSG00000148090
rs529473350	chr4:159710983	-1.30292	N	N	NA	intronic	.	FNIP2	ENSG00000052795
rs182285507	chr18:12335439	-1.30292	N	N	5	intronic	.	AFG3L2	ENSG00000141385
rs558429386	chr7:151409736	-1.30292	N	N	NA	intronic	.	PRKAG2	ENSG00000106617
rs560803057	chr7:157134461	-1.30292	N	N	NA	intronic	.	DNAJB6	ENSG00000105993
rs574761070	chr18:19743001	-1.30292	N	N	NA	intergenic	.	.	.
rs186369167	chr8:145537458	-1.30292	N	chr8:145158607	2a	intronic	.	HSF1	ENSG00000185122
rs564491070	chr1:20833290	-1.30292	N	N	NA	intronic	.	MUL1	ENSG00000090432
rs556659221	chr4:152617716	-1.30292	N	chr4:152342190	NA	intronic	.	PET112	ENSG00000059691
rs531238024	chr2:55496340	-1.30292	N	chr2:55013646	NA	UTR5	.	MTIF2	ENSG00000085760
rs563499887	chr18:34005213	-1.30292	N	N	NA	intronic	.	FHOD3	ENSG00000134775
rs541184464	chr22:39631700	-1.30292	N	chr22:39840130	NA	intronic	.	PDGFB	ENSG00000100311
rs538902567	chr2:241308857	-1.30292	N	chr2:241563739	NA	intergenic	.	.	.
rs77528058	chr14:34408051	-1.30292	N	N	4	intronic	.	EGLN3	ENSG00000129521
rs138107172	chr20:32028490	-1.30292	N	N	5	intronic	.	SNTA1	ENSG00000101400
rs558639044	chr16:47008175	-1.30292	N	N	NA	upstream	.	.	.
rs549431021	chr12:4393417	-1.30292	N	chr12:4334295	NA	intronic	.	CCND2	ENSG00000118971
rs564849004	chr12:123943109	-1.30292	N	chr12:124019055	NA	intronic	.	SNRNP35	ENSG00000184209
rs532006553	chr6:134373271	-1.30292	N	N	NA	intronic	.	SLC2A12	ENSG00000146411
rs34754621	chr2:187457722	-1.30292	N	N	7	intronic	.	ITGAV	ENSG00000138448
rs116255589	chr4:186071666	-1.30292	N	N	4	downstream	.	.	.
rs142259752	chr9:14204221	-1.30292	N	chr9:14161670	5	intronic	.	NFIB	ENSG00000147862
rs535050051	chr11:63742564	-1.30292	N	chr11:63974995	NA	intronic	.	COX8A	ENSG00000176340
rs556221718	chr5:115426379	-1.30292	N	N	NA	intronic	.	COMMD10	ENSG00000145781
rs536487430	chr6:43142934	-1.30292	N	N	NA	intronic	.	SRF	ENSG00000112658
rs556162223	chr2:159992381	-1.30292	N	chr2:160345024	NA	intronic	.	TANC1	ENSG00000115183
rs4968149	chr17:935886	-1.30292	N	chr17:1373518	5	intronic	.	ABR	ENSG00000159842
rs556221710	chr22:24951989	-1.30292	N	chr22:24624609	NA	UTR5	.	SNRPD3	ENSG00000100028
rs142626130	chr4:65205681	-1.30292	N	N	7	intronic	.	TECRL	ENSG00000205678
rs554497358	chr12:117485857	-1.30292	N	N	NA	intronic	.	TESC	ENSG00000088992
rs151142827	chr1:78510619	-1.30292	N	N	5	upstream	.	.	.
rs571190765	chr6:4350908	-1.30292	N	N	NA	intergenic	.	.	.
rs147617054	chr3:49538053	-1.30292	N	chr3:49267435	4	intronic	.	DAG1	ENSG00000173402
rs562109325	chr6:37467795	-1.30292	N	N	NA	upstream	.	.	.
rs574767393	chr10:33615441	-1.30292	N	N	NA	intronic	.	NRP1	ENSG00000099250
rs188642303	chr6:43747121	-1.30292	N	chr6:43693094	4	intronic	.	VEGFA	ENSG00000112715
rs531397889	chr4:186634359	-1.30292	N	N	NA	intronic	.	SORBS2	ENSG00000154556
rs532585750	chr13:75984385	-1.30292	N	N	NA	intronic	.	TBC1D4	ENSG00000136111
rs565734953	chr17:76974059	-1.30292	N	N	NA	intronic	.	LGALS3BP	ENSG00000108679
rs188162659	chr7:101595486	-1.30292	N	chr7:101880795	7	intronic	.	CUX1	ENSG00000257923
rs571978536	chr3:25474045	-1.30292	N	chr3:25381636	NA	intronic	.	RARB	ENSG00000077092
rs548224411	chr20:42751082	-1.30292	N	chr20:42660286	NA	intronic	.	JPH2	ENSG00000149596
rs76836076	chr4:95483043	-1.30292	N	N	2b	intronic	.	PDLIM5	ENSG00000163110
rs546490262	chr1:74903133	-1.30292	N	N	NA	intronic	.	TNNI3K	ENSG00000116783
rs570143292	chr9:97765261	-1.30292	N	chr9:98243868	NA	intronic	.	C9orf3	ENSG00000148120
rs531679261	chr6:133564274	-1.30292	N	chr6:133705748	NA	intronic	.	EYA4	ENSG00000112319
rs547082982	chr15:25017786	-1.30292	N	N	NA	intergenic	.	.	.
rs114119595	chr17:17753733	-1.30292	N	chr17:17707105	3a	intronic	.	TOM1L2	ENSG00000175662
rs144450408	chr9:140134322	-1.30292	N	chr9:139934107	6	intergenic	.	.	.
rs181591972	chr15:57938623	-1.30292	N	N	7	intronic	.	GCOM1	ENSG00000137878
rs185758891	chr8:17925901	-1.30292	N	N	4	intronic	.	ASAH1	ENSG00000104763
rs539327193	chr15:42215784	-1.30292	N	chr15:42266262	NA	ncRNA_intronic	.	EHD4	ENSG00000103966
rs112596959	chr17:76974850	-1.30292	N	N	6	intronic	.	LGALS3BP	ENSG00000108679
rs562603708	chr22:43114098	-1.30292	N	chr22:43549739	NA	intronic	.	.	.
rs147729369	chr22:34233341	-1.30292	N	N	6	intronic	.	LARGE	ENSG00000133424
rs532447783	chr4:95421407	-1.30292	N	N	NA	intronic	.	PDLIM5	ENSG00000163110
rs567319102	chr5:149990104	-1.30292	N	chr5:149875731	NA	intronic	.	SYNPO	ENSG00000171992
rs548051811	chr19:2772475	-1.30292	N	chr19:3272088	NA	intronic	.	SGTA	ENSG00000104969
rs547917730	chr3:39224785	-1.30292	N	chr3:39307162	NA	UTR3	.	XIRP1	ENSG00000168334
rs191469595	chr7:101558744	-1.30292	N	chr7:101880795	5	intronic	.	CUX1	ENSG00000257923
rs188266693	chr14:33076964	-1.30292	N	N	5	intronic	.	AKAP6	ENSG00000151320
rs573287226	chr19:2782520	-1.30292	N	chr19:3272088	NA	intronic	.	SGTA	ENSG00000104969
rs563622557	chr3:138116926	-1.30292	N	N	NA	intronic	.	MRAS	ENSG00000158186
rs115343508	chr14:104552048	-1.30292	N	N	5	UTR5	.	ASPG	ENSG00000166183
rs554355659	chr1:65221267	-1.30292	N	chr1:65412830	NA	intronic	.	RAVER2	ENSG00000162437
rs187575575	chr13:50704420	-1.30292	N	chr13:50830002	2b	ncRNA_intronic	.	.	.
rs545114876	chr10:33501267	-1.30292	N	N	NA	intronic	.	NRP1	ENSG00000099250
rs559141698	chr8:80942028	-1.30292	N	chr8:81061042	NA	intronic	.	MRPS28	ENSG00000147586
rs147602817	chr15:89011224	-1.30292	N	N	4	exonic	nonsynonymous	MRPS11	ENSG00000181991
rs187344857	chr5:66122058	-1.30292	N	N	6	intronic	.	MAST4	ENSG00000069020
rs530038019	chr16:4283548	-1.30292	N	chr16:4476089	NA	intronic	.	SRL	ENSG00000185739
rs568663587	chr10:3154364	-1.30292	N	N	NA	intronic	.	PFKP	ENSG00000067057
rs187262176	chr20:19770668	-1.30292	N	N	7	intergenic	.	.	.
rs550914054	chr3:69151378	-1.30292	N	N	NA	intronic	.	ARL6IP5	ENSG00000144746
rs564374849	chr2:88396033	-1.30292	N	N	NA	intronic	.	SMYD1	ENSG00000115593
rs556374425	chr1:237308974	-1.30292	N	N	NA	intronic	.	RYR2	ENSG00000198626
rs143551867	chr2:103417508	-1.30292	N	chr2:103394709	3a	intronic	.	TMEM182	ENSG00000170417
rs545992090	chr14:77420492	-1.30292	N	chr14:77856184	NA	intergenic	.	.	.
rs546867808	chr2:229185466	-1.30292	N	N	NA	intergenic	.	.	.
rs144493062	chr4:100586136	-1.30292	N	N	5	intergenic	.	.	.
rs559186578	chr5:218849	-1.30292	N	N	NA	intronic	.	SDHA	ENSG00000073578
rs540836079	chr1:167631501	-1.30292	N	chr1:167600842	NA	intronic	.	RCSD1	ENSG00000198771
rs369964031	chr3:124779465	-1.30292	N	N	5	intergenic	.	.	.
rs555498522	chr10:76971287	-1.30292	N	chr10:76491047	NA	UTR5	.	VDAC2	ENSG00000165637
rs78445973	chr14:34412235	-1.30292	N	N	2b	intronic	.	EGLN3	ENSG00000129521
rs548458797	chr12:3333866	-1.30292	N	chr12:3020644	NA	intronic	.	TSPAN9	ENSG00000011105
rs555498528	chr17:934960	-1.30292	N	chr17:1373518	NA	exonic	nonsynonymous	ABR	ENSG00000159842
rs541708171	chr1:237432373	-1.30292	N	N	NA	intronic	.	RYR2	ENSG00000198626
rs182614011	chr11:112840102	-1.30292	N	N	4	intronic	.	NCAM1	ENSG00000149294
rs543766848	chr15:63356001	-1.30292	N	chr15:63791228	NA	intronic	.	TPM1	ENSG00000140416
rs10961429	chr9:14223115	-1.30292	N	chr9:14161670	6	intronic	.	NFIB	ENSG00000147862
rs11610052	chr12:3375223	-1.30292	N	chr12:3020644	5	intronic	.	TSPAN9	ENSG00000011105
rs73826265	chr3:39229662	-1.30292	N	chr3:39307162	5	exonic	synonymous	XIRP1	ENSG00000168334
rs561227428	chr10:93354115	-1.30292	N	chr10:93650603	NA	ncRNA_intronic	.	.	.
rs112167016	chr13:76001163	-1.30292	N	N	7	intronic	.	TBC1D4	ENSG00000136111
rs10961420	chr9:14203814	-1.30292	N	chr9:14161670	3a	intronic	.	NFIB	ENSG00000147862
rs10961421	chr9:14204010	-1.30292	N	chr9:14161670	5	intronic	.	NFIB	ENSG00000147862
rs145939034	chr10:18819011	-1.30292	N	N	7	intronic	.	CACNB2	ENSG00000165995
rs10028355	chr4:142047808	-1.30292	N	N	7	intronic	.	RNF150	ENSG00000170153
rs572929132	chr3:66528033	-1.30292	N	N	NA	intronic	.	LRIG1	ENSG00000144749
rs548440551	chr4:41439464	-1.30292	N	chr4:41371698	NA	intronic	.	LIMCH1	ENSG00000064042
rs544779539	chr1:78510923	-1.30292	N	N	NA	intronic	.	.	.
rs567033297	chr12:96043582	-1.30292	N	N	NA	ncRNA_intronic	.	.	.
rs532131417	chr11:16924407	-1.30292	N	chr11:16618307	NA	intronic	.	PLEKHA7	ENSG00000166689
rs574510579	chr10:23385662	-1.30292	N	N	NA	intronic	.	MSRB2	ENSG00000148450
rs116495533	chr5:140750460	-1.30292	N	chr5:140519166	5	exonic	nonsynonymous	PCDHGB3	ENSG00000262209
rs567432740	chr13:32633087	-1.30292	N	N	NA	intronic	.	FRY	ENSG00000073910
rs371208643	chr13:34116772	-1.30292	N	N	4	intronic	.	.	.
rs186209530	chr4:8320122	-1.30292	N	N	5	intergenic	.	.	.
rs190520126	chr9:71305410	-1.30292	N	N	7	intergenic	.	.	.
rs147239085	chr10:28967534	-1.30292	N	chr10:28780293	4	intronic	.	BAMBI	ENSG00000095739
rs545819232	chr10:101189149	-1.30292	N	chr10:101282200	NA	intronic	.	GOT1	ENSG00000120053
rs544362177	chr2:71731563	-1.30292	N	chr2:71677946	NA	intronic	.	DYSF	ENSG00000135636
rs187905482	chr5:127826361	-1.30292	N	chr5:127487603	7	intronic	.	FBN2	ENSG00000138829
rs534656665	chr14:75352648	-1.30292	N	N	NA	intronic	.	DLST	ENSG00000119689
rs189322384	chr16:4267042	-1.30292	N	chr16:4476089	5	intronic	.	SRL	ENSG00000185739
rs554105368	chr8:17932777	-1.30292	N	N	NA	intronic	.	ASAH1	ENSG00000104763
rs553496708	chr2:101720843	-1.30292	N	chr2:101778319	NA	intronic	.	TBC1D8	ENSG00000204634
rs549636656	chr9:37995067	-1.30292	N	chr9:38196117	NA	intronic	.	SHB	ENSG00000107338
rs555856361	chr6:123793011	-1.30292	N	N	NA	intronic	.	TRDN	ENSG00000186439
rs569330027	chr11:45869720	-1.30292	N	N	NA	intronic	.	CRY2	ENSG00000121671
rs531888908	chr3:52573815	-1.30292	N	chr3:52873984	NA	intronic	.	SMIM4	ENSG00000168273
rs533001025	chr18:12369793	-1.30292	N	chr18:12856908	NA	intronic	.	AFG3L2	ENSG00000141385
rs572736509	chr8:28569187	-1.30292	N	N	NA	intronic	.	EXTL3	ENSG00000012232
rs147181298	chr7:80250754	-1.30292	N	N	7	intronic	.	CD36	ENSG00000135218
rs542454903	chr17:27466661	-1.30292	N	chr17:27961562	NA	intronic	.	MYO18A	ENSG00000196535
rs185754331	chr4:114459643	-1.30292	N	N	7	intronic	.	CAMK2D	ENSG00000145349
rs144624779	chr3:66445320	-1.30292	N	N	2b	intronic	.	LRIG1	ENSG00000144749
rs1259497	chr10:76982863	-1.30292	N	chr10:76491047	7	intronic	.	VDAC2	ENSG00000165637
rs558736771	chr8:11590485	-1.30292	N	chr8:11836514	NA	intronic	.	GATA4	ENSG00000136574
rs563157077	chr16:46791420	-1.30292	N	N	NA	intronic	.	.	.
rs572252257	chr7:101596685	-1.30292	N	chr7:101880795	NA	intronic	.	CUX1	ENSG00000257923
rs375510719	chr17:48255621	-1.30292	N	N	4	intergenic	.	.	.
rs546770604	chr5:41410272	-1.30292	N	N	NA	intronic	.	PLCXD3	ENSG00000182836
rs187199094	chr6:34579363	-1.30292	N	chr6:34785079	5	intronic	.	C6orf106	ENSG00000196821
rs7357820	chr9:653808	-1.30292	N	chr9:288414	5	intronic	.	KANK1	ENSG00000107104
rs576245324	chr5:78999758	-1.30292	N	N	NA	intronic	.	CMYA5	ENSG00000164309
rs548367573	chr7:151324877	-1.30292	N	N	NA	intronic	.	PRKAG2	ENSG00000106617
rs572151383	chr13:20715907	-1.30292	N	N	NA	UTR3	.	GJA3	ENSG00000121743
rs369706612	chr4:13842389	-1.30292	N	N	5	ncRNA_intronic	.	.	.
rs79114659	chr5:150007278	-1.30292	N	chr5:149875731	5	intronic	.	SYNPO	ENSG00000171992
rs560258335	chr3:69788724	-1.30292	N	N	NA	UTR5	.	MITF	ENSG00000187098
rs568860030	chr10:51574763	-1.30292	N	N	NA	intronic	.	NCOA4	ENSG00000138293
rs568860032	chr12:3377163	-1.30292	N	chr12:3020644	NA	intronic	.	TSPAN9	ENSG00000011105
rs568860033	chr13:75970071	-1.30292	N	N	NA	intronic	.	TBC1D4	ENSG00000136111
rs113813687	chr15:89006551	-1.30292	N	N	6	intronic	.	MRPL46	ENSG00000259494
rs143290620	chr18:33966638	-1.30292	N	N	4	intronic	.	FHOD3	ENSG00000134775
rs564531020	chr22:26140560	-1.30292	N	N	NA	intronic	.	MYO18B	ENSG00000133454
rs531143359	chr1:237173566	-1.30292	N	N	NA	intergenic	.	.	.
rs532063938	chr18:33910739	-1.30292	N	N	NA	intronic	.	FHOD3	ENSG00000134775
rs576595169	chr12:3356179	-1.30292	N	chr12:3020644	NA	intronic	.	TSPAN9	ENSG00000011105
rs563123693	chr2:135168909	-1.30292	N	chr2:134991024	NA	intronic	.	MGAT5	ENSG00000152127
rs78259046	chr8:97278532	-1.30292	N	N	6	intronic	.	PTDSS1	ENSG00000156471
rs376863338	chr2:40471485	-1.30292	N	N	5	ncRNA_intronic	.	SLC8A1	ENSG00000183023
rs574165376	chr12:3360639	-1.30292	N	chr12:3020644	NA	intronic	.	TSPAN9	ENSG00000011105
rs561985889	chr20:42774119	-1.30292	N	chr20:42660286	NA	intronic	.	JPH2	ENSG00000149596
rs540313975	chr17:48192049	-1.30292	N	N	NA	intronic	.	SAMD14	ENSG00000167100
rs114263181	chr2:40712252	-1.30292	N	N	7	intronic	.	SLC8A1	ENSG00000183023
rs145012878	chr9:14309363	-1.30292	N	chr9:14161670	3a	intronic	.	NFIB	ENSG00000147862
rs540193849	chr11:16900876	-1.30292	N	chr11:16618307	NA	intronic	.	PLEKHA7	ENSG00000166689
rs538727329	chr17:908330	-1.30292	N	chr17:1373518	NA	UTR3	.	ABR	ENSG00000159842
rs549928011	chr9:116265657	-1.30292	N	chr9:116085822	NA	intronic	.	RGS3	ENSG00000138835
rs558487203	chr12:123942841	-1.30292	N	chr12:124019055	NA	intronic	.	SNRNP35	ENSG00000184209
rs572018642	chr4:47769604	-1.30292	N	N	NA	intronic	.	CORIN	ENSG00000145244
rs147224693	chr9:111871213	-1.30292	N	N	6	intronic	.	TMEM245	ENSG00000106771
rs551356699	chr7:16686753	-1.30292	N	chr7:17015156	NA	intronic	.	BZW2	ENSG00000136261
rs548860286	chr2:40546144	-1.30292	N	N	NA	intronic	.	SLC8A1	ENSG00000183023
rs114652446	chr1:232687017	-1.30292	N	N	5	intergenic	.	.	.
rs183347727	chr17:977639	-1.30292	N	chr17:1373518	5	intronic	.	ABR	ENSG00000159842
rs146610369	chr10:112536625	-1.30292	N	N	7	intronic	.	RBM20	ENSG00000203867
rs34315330	chr8:145152455	-1.30292	N	chr8:144989466	4	downstream	.	.	.
rs541750851	chr2:106010754	-1.30292	N	chr2:106433909	NA	intronic	.	FHL2	ENSG00000115641
rs552703115	chr3:38684684	-1.30292	N	N	NA	intronic	.	SCN5A	ENSG00000183873
rs75345064	chr11:12004688	-1.30292	N	chr11:12133478	2b	intronic	.	DKK3	ENSG00000050165
rs112132518	chr16:82663507	-1.30292	N	N	2b	intronic	.	CDH13	ENSG00000140945
rs558872680	chr2:63816918	-1.30292	N	N	NA	intronic	.	MDH1	ENSG00000014641
rs7613045	chr3:38630511	-1.30292	N	N	5	intronic	.	SCN5A	ENSG00000183873
rs141378146	chr3:66463911	-1.30292	N	N	4	intronic	.	LRIG1	ENSG00000144749
rs142110577	chr3:192288340	-1.30292	N	N	3a	intronic	.	FGF12	ENSG00000114279
rs536400117	chr2:64876151	-1.30292	N	N	NA	intronic	.	SERTAD2	ENSG00000179833
rs550622134	chr2:101768903	-1.30292	N	chr2:101778319	NA	intergenic	.	.	.
rs542314413	chr12:19189568	-1.30292	N	N	NA	intergenic	.	.	.
rs534964863	chr12:70017905	-1.30292	N	chr12:69744014	NA	intergenic	.	.	.
rs192736561	chr15:63231197	-1.30292	N	chr15:62830704	5	intergenic	.	.	.
rs191256751	chr13:34115971	-1.30292	N	N	5	intronic	.	.	.
rs140710958	chr2:201987958	-1.30292	N	chr2:202112471	5	intronic	.	CFLAR	ENSG00000003402
rs546108075	chr13:24041644	-1.30292	N	N	NA	intergenic	.	.	.
rs527482637	chr10:86598054	-1.30292	N	N	NA	intergenic	.	.	.
rs181968990	chr12:59992491	-1.30292	N	N	5	intronic	.	SLC16A7	ENSG00000118596
rs182137173	chr10:71092962	-1.30292	N	chr10:70607580	4	intronic	.	HK1	ENSG00000156515
rs559473164	chr7:32981928	-1.30292	N	N	NA	ncRNA_intronic	.	.	.
rs552980564	chr18:19770061	-1.30292	N	N	NA	intronic	.	GATA6	ENSG00000141448
rs577848215	chr3:37096849	-1.30292	N	N	NA	intronic	.	LRRFIP2	ENSG00000093167
rs143537560	chr8:29970644	-1.30292	N	chr8:30280630	3a	ncRNA_intronic	.	LEPROTL1	ENSG00000104660
rs577211594	chr20:36754004	-1.30292	N	chr20:36895860	NA	intergenic	.	.	.
rs150057539	chr15:85946928	-1.30292	N	chr15:86294211	7	intronic	.	AKAP13	ENSG00000170776
rs546005098	chr5:68513333	-1.30292	N	chr5:68616331	NA	upstream	.	.	.
rs117118455	chr15:64302633	-1.30292	N	chr15:64672002	5	intronic	.	DAPK2	ENSG00000035664
rs532871169	chr5:145441455	-1.30292	N	N	NA	intronic	.	SH3RF2	ENSG00000156463
rs10760507	chr9:130611379	-1.30292	N	chr9:130764955	2b	intronic	.	ENG	ENSG00000106991
rs73028501	chr2:169586890	-1.30292	N	chr2:169707552	5	intronic	.	CERS6	ENSG00000172292
rs527907312	chr15:92430229	-1.30292	N	N	NA	intronic	.	SLCO3A1	ENSG00000176463
rs555412093	chr4:8286386	-1.30292	N	N	NA	intronic	.	HTRA3	ENSG00000170801
rs72743038	chr9:85880442	-1.30292	N	N	7	intronic	.	FRMD3	ENSG00000172159
rs531443892	chr13:23756948	-1.30292	N	N	NA	intronic	.	SGCG	ENSG00000102683
rs181172204	chr18:33893242	-1.30292	N	N	4	intronic	.	FHOD3	ENSG00000134775
rs34482943	chr8:17933146	-1.30292	N	N	7	intronic	.	ASAH1	ENSG00000104763
rs116929910	chr7:107599283	-1.30292	N	N	4	intronic	.	LAMB1	ENSG00000091136
rs147447176	chr9:34993797	-1.30292	N	N	4	intronic	.	DNAJB5	ENSG00000137094
rs1678970	chr12:122461928	-1.30292	Y	chr12:122254713	2b	intronic	.	BCL7A	ENSG00000110987
rs140825574	chr6:150511038	-1.30292	N	chr6:150373194	6	intronic	.	PPP1R14C	ENSG00000198729
rs1933160	chr1:245297608	-1.30292	N	N	3a	intergenic	.	.	.
rs571247860	chr5:172658254	-1.30292	N	chr5:173075213	NA	downstream	.	.	.
rs550593206	chr6:166796204	-1.30292	N	N	NA	intronic	.	MPC1	ENSG00000060762
rs573773910	chr6:17985353	-1.30292	N	N	NA	intronic	.	KIF13A	ENSG00000137177
rs548303063	chr3:119359156	-1.30292	N	chr3:119736594	NA	intergenic	.	.	.
rs72790005	chr5:140722940	-1.30292	N	chr5:140519166	5	intronic	.	PCDHGA2	ENSG00000081853
rs72790006	chr5:140724591	-1.30292	N	chr5:140519166	5	exonic	nonsynonymous	PCDHGA3	ENSG00000254245
rs543562907	chr18:25556520	-1.30292	N	N	NA	intronic	.	CDH2	ENSG00000170558
rs566989884	chr8:17924535	-1.30292	N	N	NA	intronic	.	ASAH1	ENSG00000104763
rs531783280	chr1:6734864	-1.30292	N	N	NA	intronic	.	DNAJC11	ENSG00000007923
rs192682122	chr3:64801697	-1.30292	N	chr3:64705365	4	ncRNA_intronic	.	.	.
rs569014843	chr19:5828237	-1.30292	N	chr19:5889645	NA	UTR3	.	NRTN	ENSG00000171119
rs565901072	chr19:2770111	-1.30292	N	chr19:3220857	NA	intronic	.	SGTA	ENSG00000104969
rs566729331	chr6:5762344	-1.30292	N	N	NA	intronic	.	FARS2	ENSG00000145982
rs528099969	chr15:64265019	-1.30292	N	chr15:64672002	NA	intronic	.	DAPK2	ENSG00000035664
rs567801445	chr3:81766385	-1.30292	N	N	NA	intronic	.	GBE1	ENSG00000114480
rs185523460	chr16:83934034	-1.30292	N	N	7	intronic	.	MLYCD	ENSG00000103150
rs11971849	chr7:116082532	-1.30292	N	chr7:116357368	4	intergenic	.	.	.
rs149616574	chr1:11998326	-1.30292	N	chr1:12246175	6	intronic	.	PLOD1	ENSG00000083444
rs570993588	chr8:11580815	-1.30292	N	chr8:11836514	NA	intronic	.	GATA4	ENSG00000136574
rs141577279	chr12:657745	-1.30292	N	chr12:711662	5	intronic	.	B4GALNT3	ENSG00000139044
rs571112178	chr16:10837522	-1.30292	N	chr16:11229128	NA	upstream	.	.	.
rs539474853	chr16:4263416	-1.30292	N	chr16:4476089	NA	intronic	.	SRL	ENSG00000185739
rs116546064	chr4:152614244	-1.30292	N	chr4:152342190	4	intronic	.	PET112	ENSG00000059691
rs181433152	chr11:61215247	-1.30292	N	chr11:61398595	5	intergenic	.	.	.
rs549759859	chr7:128475358	-1.30292	N	chr7:128576086	NA	intronic	.	FLNC	ENSG00000128591
rs114536963	chr8:98811650	-1.30292	N	N	5	intronic	.	LAPTM4B	ENSG00000104341
rs368286773	chr18:56234282	-1.30292	N	chr18:56395588	5	intronic	.	ALPK2	ENSG00000198796
rs184503888	chr10:112443515	-1.30292	N	chr10:111969919	6	intronic	.	RBM20	ENSG00000203867
rs183891008	chr6:140423098	-1.30292	N	N	5	intergenic	.	.	.
rs558068415	chr3:66416939	-1.30292	N	N	NA	intronic	.	SLC25A26	ENSG00000144741
rs77040681	chr7:123240701	-1.30292	N	N	6	intronic	.	.	.
rs544296850	chr12:119616555	-1.30292	N	N	NA	upstream	.	HSPB8	ENSG00000152137
rs13430483	chr2:169380013	-1.30292	N	chr2:169707552	6	intronic	.	CERS6	ENSG00000172292
rs548097563	chr1:100138532	-1.30292	N	N	NA	intronic	.	PALMD	ENSG00000099260
rs13430487	chr2:106130013	-1.30292	N	chr2:106433909	5	intergenic	.	.	.
rs529109385	chr19:51867275	-1.30292	N	chr19:52314161	NA	intronic	.	ETFB	ENSG00000105379
rs576781828	chr1:20355759	-1.30292	N	chr1:19981023	NA	intergenic	.	.	.
rs199944223	chr16:2301527	-1.30292	N	chr16:2165630	4	exonic	nonsynonymous	ECI1	ENSG00000167969
rs187963758	chr12:110723097	-1.30292	N	chr12:111133088	5	intronic	.	ATP2A2	ENSG00000174437
rs543223916	chr11:16883568	-1.30292	N	chr11:16618307	NA	intronic	.	PLEKHA7	ENSG00000166689
rs35707998	chr2:40644418	-1.30292	N	N	6	intronic	.	SLC8A1	ENSG00000183023
rs2306207	chr9:97766209	-1.30292	N	chr9:98243868	3a	intronic	.	C9orf3	ENSG00000148120
rs578060654	chr5:131547554	-1.30292	N	chr5:131705458	NA	intronic	.	P4HA2	ENSG00000072682
rs12780261	chr10:62042174	-1.30292	N	N	6	intronic	.	ANK3	ENSG00000151150
rs138674946	chr3:64893196	-1.30292	N	chr3:64705365	6	ncRNA_intronic	.	.	.
rs75399357	chr10:112432456	-1.30292	N	chr10:111969919	2b	intronic	.	RBM20	ENSG00000203867
rs575253330	chr22:18602831	-1.30292	N	chr22:19058146	NA	intronic	.	TUBA8	ENSG00000183785
rs555704215	chr2:220504804	-1.30292	N	chr2:220049128	NA	intronic	.	SLC4A3	ENSG00000114923
rs139217433	chr10:112459571	-1.30292	N	chr10:111969919	7	intronic	.	RBM20	ENSG00000203867
rs566983041	chr18:33890940	-1.30292	N	N	NA	intronic	.	FHOD3	ENSG00000134775
rs72820463	chr10:61997563	-1.30292	N	N	7	intronic	.	ANK3	ENSG00000151150
rs370962867	chr7:32108296	-1.30292	N	N	5	intronic	.	PDE1C	ENSG00000154678
rs537984289	chr15:85923898	-1.30292	N	chr15:86294211	NA	UTR5	.	.	.
rs139162727	chr4:142144101	-1.30292	N	N	7	intronic	.	ZNF330	ENSG00000109445
rs575611176	chr4:47707867	-1.30292	N	N	NA	intronic	.	CORIN	ENSG00000145244
rs79793575	chr10:92679041	-1.30292	N	N	3a	intronic	.	ANKRD1	ENSG00000148677
rs115894009	chr14:75762497	-1.30292	N	chr14:75981856	4	ncRNA_intronic	.	.	.
rs577885053	chr5:172684539	-1.30292	N	chr5:173075213	NA	intergenic	.	.	.
rs113831353	chr15:86123077	-1.30292	N	chr15:86294211	5	exonic	nonsynonymous	AKAP13	ENSG00000170776
rs534593619	chr14:70883287	-1.30292	N	N	NA	intronic	.	SYNJ2BP	ENSG00000213463
rs531127449	chr2:40777523	-1.30292	N	N	NA	intergenic	.	.	.
rs556601693	chr1:64162001	-1.30292	N	N	NA	intergenic	.	.	.
rs527530984	chr3:25629967	-1.30292	N	chr3:25381636	NA	intronic	.	RARB	ENSG00000077092
rs543164787	chr12:68044351	-1.30292	N	N	NA	intronic	.	DYRK2	ENSG00000127334
rs558697457	chr6:45919955	-1.30292	N	chr6:45569863	NA	intronic	.	CLIC5	ENSG00000112782
rs114053955	chr3:192285937	-1.30292	N	N	6	intronic	.	FGF12	ENSG00000114279
rs115194652	chr14:73361607	-1.30292	N	chr14:73414316	3a	upstream	.	.	.
rs570197634	chr7:80266213	-1.30292	N	N	NA	intronic	.	CD36	ENSG00000135218
rs558171324	chr17:66471258	-1.30292	N	chr17:65975385	NA	intronic	.	.	.
rs567349645	chr4:41574744	-1.30292	N	chr4:41371698	NA	intronic	.	LIMCH1	ENSG00000064042
rs112625694	chr13:31775857	-1.30292	N	N	4	intronic	.	B3GALTL	ENSG00000187676
rs17532686	chr4:114671461	-1.30292	N	N	5	intronic	.	CAMK2D	ENSG00000145349
rs562498717	chr7:44173017	-1.30292	N	N	NA	intergenic	.	.	.
rs559722226	chr11:126226571	-1.30292	N	chr11:126024042	NA	intronic	.	ST3GAL4	ENSG00000110080
rs548556466	chr17:55968592	-1.30292	N	chr17:56385573	NA	intronic	.	CUEDC1	ENSG00000180891
rs188308487	chr9:38018156	-1.30292	N	chr9:38196117	4	intronic	.	SHB	ENSG00000107338
rs560854464	chr2:198731737	-1.30292	N	chr2:198544183	NA	intronic	.	PLCL1	ENSG00000115896
rs13153401	chr5:139678302	-1.30292	N	N	5	intronic	.	PFDN1	ENSG00000113068
rs73442383	chr13:20700964	-1.30292	N	N	3a	intergenic	.	.	.
rs570290340	chr8:134550941	-1.30292	N	chr8:134103953	NA	intronic	.	ST3GAL1	ENSG00000008513
rs11761960	chr7:16685734	-1.30292	N	chr7:17015156	4	upstream	.	.	.
rs548295260	chr22:34153529	-1.30292	N	N	NA	intronic	.	LARGE	ENSG00000133424
rs4845884	chr1:11846447	-1.30292	N	chr1:12246175	4	UTR3	.	.	.
rs4845886	chr1:11948660	-1.30292	Y	chr1:12246175	4	intergenic	.	.	.
rs568617474	chr18:33911625	-1.30292	N	N	NA	intronic	.	FHOD3	ENSG00000134775
rs541605673	chr9:92219171	-1.30292	N	N	NA	upstream	.	.	.
rs561277255	chr19:52693174	-1.30292	N	chr19:52314161	NA	UTR5	.	.	.
rs58237678	chr5:149997536	-1.30292	N	chr5:149875731	5	intronic	.	SYNPO	ENSG00000171992
rs545628676	chr5:16536148	-1.30292	N	N	NA	intronic	.	FAM134B	ENSG00000154153
rs554316848	chr8:30027727	-1.30292	N	chr8:30280630	NA	ncRNA_intronic	.	DCTN6	ENSG00000104671
rs9371844	chr6:150557820	-1.30292	N	chr6:150373194	5	intronic	.	PPP1R14C	ENSG00000198729
rs556861558	chr11:126229328	-1.30292	N	chr11:126024042	NA	intronic	.	ST3GAL4	ENSG00000110080
rs527464561	chr3:48059451	-1.30292	N	chr3:48388170	NA	intronic	.	MAP4	ENSG00000047849
rs553082376	chr4:23821556	-1.30292	N	N	NA	intronic	.	PPARGC1A	ENSG00000109819
rs6427061	chr1:167076416	-1.30292	N	chr1:167424924	5	intronic	.	DUSP27	ENSG00000198842
rs6427060	chr1:167062518	-1.30292	N	chr1:167424924	6	intergenic	.	.	.
rs6427063	chr1:167076534	-1.30292	N	chr1:167424924	1f	intronic	.	DUSP27	ENSG00000198842
rs6427062	chr1:167076493	-1.30292	N	chr1:167424924	5	intronic	.	DUSP27	ENSG00000198842
rs184197389	chr3:16941682	-1.30292	N	chr3:16911330	5	intronic	.	PLCL2	ENSG00000154822
rs565240002	chr3:66532793	-1.30292	N	N	NA	intronic	.	LRIG1	ENSG00000144749
rs559768589	chr1:232766581	-1.30292	N	N	NA	intergenic	.	.	.
rs113076905	chr1:43150167	-1.30292	N	chr1:43409179	4	intronic	.	YBX1	ENSG00000065978
rs146395621	chr22:41254197	-1.30292	N	chr22:41752944	5	intronic	.	XPNPEP3	ENSG00000196236
rs533711035	chr18:32684550	-1.30292	N	N	NA	intronic	.	MAPRE2	ENSG00000166974
rs571680280	chr12:112438693	-1.30292	N	chr12:112212874	NA	intronic	.	TMEM116	ENSG00000198270
rs533413918	chr1:46383800	-1.30292	N	chr1:46513012	NA	intronic	.	MAST2	ENSG00000086015
rs531274402	chr10:93381778	-1.30292	N	chr10:93650603	NA	intergenic	.	.	.
rs994249	chr2:40597273	-1.30292	N	N	3a	intronic	.	SLC8A1	ENSG00000183023
rs149955822	chr9:2560960	-1.30292	N	chr9:2622278	7	ncRNA_intronic	.	.	.
rs542257648	chr10:28971043	-1.30292	N	chr10:28780293	NA	exonic	nonsynonymous	BAMBI	ENSG00000095739
rs531512409	chr7:112632196	-1.30292	N	chr7:112782556	NA	ncRNA_intronic	.	.	.
rs530860502	chr1:101492676	-1.30292	N	chr1:101100839	NA	ncRNA_intronic	.	.	.
rs574226728	chr5:111672250	-1.30292	N	N	NA	intronic	.	EPB41L4A	ENSG00000129595
rs75641743	chr8:125214400	-1.30292	N	N	3a	ncRNA_intronic	.	.	.
rs547764851	chr7:44670776	-1.30292	N	chr7:44811223	NA	intronic	.	OGDH	ENSG00000105953
rs114217941	chr1:6657043	-1.30292	N	N	4	intronic	.	KLHL21	ENSG00000162413
rs74532838	chr15:63341322	-1.30292	N	chr15:63791228	2b	intronic	.	TPM1	ENSG00000140416
rs570164850	chr9:544503	-1.30292	N	chr9:288414	NA	intronic	.	KANK1	ENSG00000107104
rs114368805	chr5:80565918	-1.30292	N	N	5	ncRNA_intronic	.	.	.
rs578112467	chr13:24081578	-1.30292	N	N	NA	intergenic	.	.	.
rs12494332	chr3:32151446	-1.30292	N	N	7	intronic	.	GPD1L	ENSG00000152642
rs530810987	chr5:154859709	-1.30292	N	N	NA	intergenic	.	.	.
rs562547465	chr3:122697441	-1.30292	N	chr3:123105721	NA	intronic	.	SEMA5B	ENSG00000082684
rs541342046	chr8:74883016	-1.30292	N	N	NA	intronic	.	TCEB1	ENSG00000154582
rs117038941	chr10:1101882	-1.30292	N	chr10:993729	4	upstream	.	.	.
rs560766558	chr3:187664204	-1.30292	N	chr3:187652724	NA	intergenic	.	.	.
rs78524554	chr2:10984262	-1.30292	N	N	4	intergenic	.	.	.
rs562547462	chr10:18688864	-1.30292	N	chr10:18266410	NA	intronic	.	CACNB2	ENSG00000165995
rs546756719	chr9:35069685	-1.30292	N	N	NA	intronic	.	VCP	ENSG00000165280
rs543651362	chr15:83472243	-1.30292	N	N	NA	intronic	.	FSD2	ENSG00000186628
rs573106580	chr17:4698954	-1.30292	N	chr17:5183204	NA	upstream	.	.	.
rs563463138	chr2:197344597	-1.30292	N	chr2:196974333	NA	intronic	.	HECW2	ENSG00000138411
rs531217638	chr10:23385753	-1.30292	N	N	NA	intronic	.	MSRB2	ENSG00000148450
rs533580305	chr10:112418716	-1.30292	N	chr10:111969919	NA	intronic	.	RBM20	ENSG00000203867
rs3879077	chr11:9598638	-1.30292	N	chr11:9730141	3a	intronic	.	WEE1	ENSG00000166483
rs555539750	chr12:60008662	-1.30292	N	N	NA	intronic	.	SLC16A7	ENSG00000118596
rs527839230	chr9:2560290	-1.30292	N	chr9:2622278	NA	ncRNA_intronic	.	.	.
rs530043238	chr5:43602451	-1.30292	N	chr5:43866596	NA	ncRNA_intronic	.	.	.
rs2216010	chr2:40663811	-1.30292	N	N	6	intronic	.	SLC8A1	ENSG00000183023
rs375218502	chr6:36798416	-1.30292	N	chr6:36353934	5	intronic	.	CPNE5	ENSG00000124772
rs563410368	chr6:34565404	-1.30292	N	chr6:34785079	NA	intronic	.	C6orf106	ENSG00000196821
rs559319486	chr3:42219659	-1.30292	N	N	NA	intronic	.	TRAK1	ENSG00000182606
rs570578182	chr5:175105157	-1.30292	N	N	NA	intronic	.	HRH2	ENSG00000113749
rs377060005	chr2:40574382	-1.30292	N	N	5	intronic	.	SLC8A1	ENSG00000183023
rs144731849	chr5:78790144	-1.30292	N	N	5	intronic	.	HOMER1	ENSG00000152413
rs542908815	chr10:21180975	-1.30292	N	N	NA	intronic	.	NEBL	ENSG00000078114
rs578115165	chr1:198125231	-1.30292	N	chr1:197814823	NA	upstream	.	.	.
rs551512427	chr5:138002426	-1.30292	N	chr5:137664945	NA	intergenic	.	.	.
rs558810105	chr2:40619424	-1.30292	N	N	NA	intronic	.	SLC8A1	ENSG00000183023
rs73370111	chr10:123838108	-1.30292	N	N	4	intronic	.	TACC2	ENSG00000138162
rs560579018	chr12:3320158	-1.30292	N	chr12:3020644	NA	intronic	.	TSPAN9	ENSG00000011105
rs148673240	chr8:17925131	-1.30292	N	N	2b	intronic	.	ASAH1	ENSG00000104763
rs150835379	chr6:41032915	-1.30292	N	chr6:41054262	4	downstream	.	.	.
rs181569530	chr14:73361998	-1.30292	N	chr14:73414316	5	intergenic	.	.	.
rs189831443	chr10:116298887	-1.30292	N	N	7	intronic	.	ABLIM1	ENSG00000099204
rs556117429	chr2:197149314	-1.30292	N	chr2:196974333	NA	intronic	.	HECW2	ENSG00000138411
rs572980372	chr1:113478635	-1.30292	N	N	NA	intronic	.	SLC16A1	ENSG00000155380
rs530032432	chr12:20600192	-1.30292	N	chr12:20578881	NA	intronic	.	PDE3A	ENSG00000172572
rs76164165	chr5:150021259	-1.30292	N	chr5:149875731	4	intronic	.	SYNPO	ENSG00000171992
rs565282222	chr10:18638124	-1.30292	N	chr10:18266410	NA	intronic	.	CACNB2	ENSG00000165995
rs73528441	chr9:97838837	-1.30292	N	chr9:98243868	2b	intronic	.	C9orf3	ENSG00000148120
rs572980374	chr12:42606873	-1.30292	N	N	NA	intronic	.	YAF2	ENSG00000015153
rs528195698	chr11:9635756	-1.30292	N	chr11:9730141	NA	intergenic	.	.	.
rs368910981	chr12:93691671	-1.30292	N	chr12:94144175	5	ncRNA_intronic	.	.	.
rs543594544	chr11:130397179	-1.30292	N	N	NA	intergenic	.	.	.
rs569657111	chr1:202379350	-1.30292	N	N	NA	intronic	.	PPP1R12B	ENSG00000077157
rs185233467	chr3:69143406	-1.30292	N	N	4	intronic	.	ARL6IP5	ENSG00000144746
rs528195690	chr6:150499660	-1.30292	N	chr6:150373194	NA	intronic	.	PPP1R14C	ENSG00000198729
rs538104514	chr3:46923750	-1.30292	N	chr3:47184055	NA	UTR5	.	PTH1R	ENSG00000160801
rs566561398	chr2:26468073	-1.30292	N	N	NA	intronic	.	HADHB	ENSG00000138029
rs370239675	chr11:19221430	-1.30292	N	chr11:19297340	5	intronic	.	CSRP3	ENSG00000129170
rs575924151	chr3:38690288	-1.30292	N	N	NA	intronic	.	SCN5A	ENSG00000183873
rs17676496	chr10:121108882	-1.30292	N	N	5	intronic	.	GRK5	ENSG00000198873
rs562326698	chr17:65991197	-1.30292	N	chr17:65975385	NA	intergenic	.	.	.
rs190526765	chr4:37980402	-1.30292	N	chr4:38334531	4	intronic	.	TBC1D1	ENSG00000065882
rs142959190	chr17:2613873	-1.30292	N	chr17:2882005	4	intronic	.	CLUH	ENSG00000132361
rs116615015	chr4:152659919	-1.30292	N	chr4:152342190	5	intronic	.	PET112	ENSG00000059691
rs138259285	chr6:39031929	-1.30292	N	N	5	intronic	.	GLP1R	ENSG00000112164
rs186624713	chr7:45150433	-1.30292	N	chr7:44811223	4	intronic	.	TBRG4	ENSG00000136270
rs563349135	chr4:65265951	-1.30292	N	N	NA	intronic	.	TECRL	ENSG00000205678
rs576340256	chr18:48180010	-1.30292	N	chr18:48147793	NA	intronic	.	MAPK4	ENSG00000141639
rs189817294	chr7:80269451	-1.30292	N	N	5	intronic	.	CD36	ENSG00000135218
rs570477382	chr9:71595622	-1.30292	N	N	NA	intronic	.	PIP5K1B	ENSG00000107242
rs557530893	chr2:84685984	-1.30292	N	N	NA	intronic	.	SUCLG1	ENSG00000163541
rs546430547	chr6:17988905	-1.30292	N	N	NA	intergenic	.	.	.
rs543392887	chr6:17958349	-1.30292	N	N	NA	intronic	.	KIF13A	ENSG00000137177
rs28363722	chr8:17178453	-1.30292	N	N	4	intronic	.	MTMR7	ENSG00000003987
rs187363384	chr3:37216518	-1.30292	N	N	4	intronic	.	LRRFIP2	ENSG00000093167
rs556352159	chr2:27295142	-1.30292	N	chr2:27295885	NA	upstream	.	.	.
rs576687353	chr13:34085226	-1.30292	N	N	NA	intronic	.	.	.
rs550308497	chr1:116302725	-1.30292	N	N	NA	intronic	.	CASQ2	ENSG00000118729
rs143365146	chr22:46736971	-1.30292	N	chr22:46615376	5	intronic	.	TRMU	ENSG00000100416
rs185016537	chr4:95431501	-1.30292	N	N	5	intronic	.	PDLIM5	ENSG00000163110
rs557092307	chr11:112839871	-1.30292	N	N	NA	intronic	.	NCAM1	ENSG00000149294
rs12611557	chr2:40608853	-1.30292	N	N	5	intronic	.	SLC8A1	ENSG00000183023
rs572792399	chr20:62582284	-1.30292	N	chr20:62693378	NA	UTR5	.	UCKL1	ENSG00000198276
rs374748021	chr3:66504281	-1.30292	N	N	5	intronic	.	LRIG1	ENSG00000144749
rs587689708	chr1:120187830	-1.30292	N	N	NA	intronic	.	ZNF697	ENSG00000143067
rs566461667	chr6:140311631	-1.30292	N	N	NA	ncRNA_intronic	.	.	.
rs111799215	chr9:14347995	-1.30292	N	chr9:14161670	4	intronic	.	NFIB	ENSG00000147862
rs571391998	chr9:14348368	-1.30292	N	chr9:14161670	NA	intronic	.	NFIB	ENSG00000147862
rs570767514	chr18:34037319	-1.30292	N	N	NA	intronic	.	FHOD3	ENSG00000134775
rs73063935	chr7:16684088	-1.30292	N	chr7:17015156	4	intronic	.	ANKMY2	ENSG00000106524
rs535919001	chr16:58460835	-1.30292	N	N	NA	intergenic	.	.	.
rs150686584	chr5:150028761	-1.30292	N	chr5:149875731	4	exonic	synonymous	SYNPO	ENSG00000171992
rs112872992	chr7:32133074	-1.30292	N	N	4	intronic	.	PDE1C	ENSG00000154678
rs185125291	chr2:192712430	-1.30292	N	chr2:192522423	6	upstream	.	.	.
rs533681333	chr20:42805785	-1.30292	N	chr20:42660286	NA	UTR3	.	JPH2	ENSG00000149596
rs542664684	chr8:11575240	-1.30292	N	chr8:11836514	NA	intronic	.	GATA4	ENSG00000136574
rs117600490	chr9:97780198	-1.30292	N	chr9:98243868	4	intronic	.	C9orf3	ENSG00000148120
rs551688378	chr10:91235795	-1.30292	N	chr10:91002804	NA	intronic	.	SLC16A12	ENSG00000152779
rs189120494	chr3:156826311	-1.30292	N	N	7	ncRNA_intronic	.	.	.
rs542934318	chr22:34269496	-1.30292	N	N	NA	intronic	.	LARGE	ENSG00000133424
rs185058917	chr10:61901029	-1.30292	N	N	3a	intronic	.	ANK3	ENSG00000151150
rs567022282	chr10:121029494	-1.30292	N	N	NA	intronic	.	GRK5	ENSG00000198873
rs6996854	chr8:25900484	-1.30292	N	N	2b	intronic	.	EBF2	ENSG00000221818
rs553081051	chr4:47816705	-1.30292	N	N	NA	intronic	.	CORIN	ENSG00000145244
rs551836111	chr9:112544448	-1.30292	N	chr9:112722330	NA	intronic	.	PALM2-AKAP2	ENSG00000157654
rs552720181	chr2:46767707	-1.30292	N	N	NA	intergenic	.	.	.
rs547737548	chr3:37055755	-1.30292	N	N	NA	intronic	.	MLH1	ENSG00000076242
rs575598381	chr3:119391627	-1.30292	N	chr3:119736594	NA	intronic	.	COX17	ENSG00000138495
rs573755806	chr3:119389748	-1.30292	N	chr3:119736594	NA	intronic	.	COX17	ENSG00000138495
rs142515922	chr16:31441988	-1.30292	N	chr16:31015877	4	intergenic	.	.	.
rs540368309	chr10:134329379	-1.30292	N	N	NA	intergenic	.	.	.
rs551580171	chr1:237549628	-1.30292	N	N	NA	intronic	.	RYR2	ENSG00000198626
rs533714514	chr1:60384381	-1.30292	N	N	NA	intronic	.	CYP2J2	ENSG00000134716
rs539279509	chr10:123909883	-1.30292	N	N	NA	intronic	.	TACC2	ENSG00000138162
rs547676392	chr15:42204943	-1.30292	N	chr15:42266262	NA	intronic	.	EHD4	ENSG00000103966
rs116022384	chr5:173330543	-1.30292	N	chr5:173075213	4	intronic	.	CPEB4	ENSG00000113742
rs113295532	chr5:141332836	-1.30292	N	chr5:141510754	5	intronic	.	PCDH12	ENSG00000113555
rs140315581	chr4:186665116	-1.30292	N	N	5	intronic	.	SORBS2	ENSG00000154556
rs143723602	chr1:167618360	-1.30292	N	chr1:167600842	5	intronic	.	RCSD1	ENSG00000198771
rs370586609	chr19:3953713	-1.30292	N	chr19:4090422	2b	ncRNA_intronic	.	.	.
rs533053444	chr20:634342	-1.30292	N	N	NA	upstream	.	.	.
rs372115984	chr9:104162647	-1.30292	N	N	2b	intronic	.	ZNF189	ENSG00000136870
rs561393475	chr20:32261638	-1.30292	N	chr20:32557172	NA	intronic	.	NECAB3	ENSG00000125967
rs565701553	chr19:33165501	-1.30292	N	N	NA	intronic	.	ANKRD27	ENSG00000105186
rs551953170	chr7:80236464	-1.30292	N	N	NA	intronic	.	CD36	ENSG00000135218
rs561779033	chr11:93275453	-1.30292	N	N	NA	intronic	.	SMCO4	ENSG00000166002
rs561779030	chr3:178381380	-1.30292	N	N	NA	ncRNA_intronic	.	KCNMB2	ENSG00000197584
rs555048152	chr12:3366835	-1.30292	N	chr12:3020644	NA	intronic	.	TSPAN9	ENSG00000011105
rs191714514	chr22:17680129	-1.30292	N	chr22:17906176	4	intronic	.	CECR1	ENSG00000093072
rs565425557	chr9:97643645	-1.30292	N	N	NA	intronic	.	C9orf3	ENSG00000148120
rs187846622	chr5:136985199	-1.30292	N	N	4	intronic	.	KLHL3	ENSG00000146021
rs552052982	chr5:148680875	-1.30292	N	chr5:148198999	NA	intronic	.	AFAP1L1	ENSG00000157510
rs530138730	chr5:102205715	-1.30292	N	chr5:102118385	NA	intronic	.	PAM	ENSG00000145730
rs114192670	chr8:134520077	-1.30292	N	chr8:134103953	5	intronic	.	ST3GAL1	ENSG00000008513
rs562590290	chr11:63993181	-1.30292	N	chr11:63974995	NA	intronic	.	TRPT1	ENSG00000149743
rs563655121	chr10:116455612	-1.30292	N	N	NA	intergenic	.	.	.
rs143985997	chr5:78993407	-1.30292	N	N	4	intronic	.	CMYA5	ENSG00000164309
rs77381852	chr22:26159555	-1.30292	N	N	3a	intronic	.	MYO18B	ENSG00000133454
rs79956733	chr2:179648312	-1.30292	N	N	6	intronic	.	TTN	ENSG00000155657
rs115657020	chr5:16539121	-1.30292	N	N	4	intronic	.	FAM134B	ENSG00000154153
rs114335587	chr1:236915315	-1.30292	N	N	6	intronic	.	ACTN2	ENSG00000077522
rs546629287	chr9:112563604	-1.30292	N	chr9:112722330	NA	intronic	.	PALM2-AKAP2	ENSG00000157654
rs117992258	chr15:86041107	-1.30292	N	chr15:86294211	7	intronic	.	AKAP13	ENSG00000170776
rs142277767	chr17:952060	-1.30292	N	chr17:1373518	5	intronic	.	ABR	ENSG00000159842
rs12437921	chr15:65373703	-1.30292	N	chr15:65742390	1f	intergenic	.	.	.
rs371745375	chr20:33570375	-1.30292	N	N	4	intronic	.	MYH7B	ENSG00000078814
rs530293739	chr3:124770126	-1.30292	N	N	NA	intronic	.	HEG1	ENSG00000173706
rs567958995	chr15:25206670	-1.30292	N	N	NA	intronic	.	SNRPN	ENSG00000128739
rs541136380	chr6:17298469	-1.30292	N	N	NA	intergenic	.	.	.
rs540622868	chr4:186639757	-1.30292	N	N	NA	intronic	.	SORBS2	ENSG00000154556
rs377140203	chr1:201352741	-1.30292	N	N	5	intronic	.	LAD1	ENSG00000159166
rs113504003	chr5:16536634	-1.30292	N	N	4	intronic	.	FAM134B	ENSG00000154153
rs573059898	chr6:82750976	-1.30292	N	chr6:82463478	NA	intergenic	.	.	.
rs182610897	chr22:46744385	-1.30292	N	chr22:46615376	5	intronic	.	TRMU	ENSG00000100416
rs542530905	chr12:110745170	-1.30292	N	chr12:111133088	NA	intronic	.	ATP2A2	ENSG00000174437
rs552124117	chr4:186633551	-1.30292	N	N	NA	intronic	.	SORBS2	ENSG00000154556
rs563652638	chr12:32981873	-1.30292	N	N	NA	intronic	.	PKP2	ENSG00000057294
rs537769088	chr5:41461534	-1.30292	N	N	NA	intronic	.	PLCXD3	ENSG00000182836
rs529999340	chr17:74732635	-1.30292	N	chr17:74710128	NA	intronic	.	MFSD11	ENSG00000092931
rs370748231	chr9:128002223	-1.30292	N	N	4	intronic	.	HSPA5	ENSG00000044574
rs557573104	chr2:238815894	-1.30292	N	chr2:238873673	NA	intronic	.	RAMP1	ENSG00000132329
rs549581972	chr20:36737128	-1.30292	N	chr20:36895860	NA	intergenic	.	.	.
rs563891383	chr8:133774150	-1.30292	N	chr8:134103953	NA	intergenic	.	.	.
rs574993119	chr7:73095467	-1.30292	N	chr7:73029437	NA	UTR3	.	DNAJC30	ENSG00000176410
rs201932897	chr11:63994352	-1.30292	N	chr11:63974995	2a	exonic	synonymous	NUDT22	ENSG00000149761
rs544645829	chr1:167061660	-1.30292	N	chr1:167424924	NA	intergenic	.	.	.
rs549731174	chr9:14316758	-1.30292	N	chr9:14161670	NA	intronic	.	NFIB	ENSG00000147862
rs56397791	chr1:198143725	-1.30292	N	chr1:197814823	4	intronic	.	NEK7	ENSG00000151414
rs557266425	chr7:35272705	-1.30292	N	N	NA	intronic	.	TBX20	ENSG00000164532
rs138884269	chr5:66266543	-1.30292	N	N	7	intronic	.	MAST4	ENSG00000069020
rs529645440	chr1:237911945	-1.30292	N	N	NA	intronic	.	RYR2	ENSG00000198626
rs140624755	chr6:34624293	-1.30292	N	chr6:34785079	4	intronic	.	C6orf106	ENSG00000196821
rs140624758	chr14:73289177	-1.30292	N	chr14:73414316	7	intronic	.	DPF3	ENSG00000205683
rs528971340	chr5:102204592	-1.30292	N	chr5:102118385	NA	intronic	.	PAM	ENSG00000145730
rs559270692	chr13:75960002	-1.30292	N	N	NA	intronic	.	TBC1D4	ENSG00000136111
rs529262780	chr10:78194600	-1.30292	N	N	NA	intronic	.	C10orf11	ENSG00000148655
rs566112154	chr3:134205419	-1.30292	N	N	NA	intronic	.	CEP63	ENSG00000182923
rs559632647	chr4:114499683	-1.30292	N	N	NA	intronic	.	CAMK2D	ENSG00000145349
rs541481970	chr2:40555722	-1.30292	N	N	NA	intronic	.	SLC8A1	ENSG00000183023
rs73002710	chr1:156710289	-1.30292	N	N	4	intronic	.	MRPL24	ENSG00000143314
rs575211565	chr7:150665483	-1.30292	N	chr7:150278589	NA	intronic	.	KCNH2	ENSG00000055118
rs185102098	chr10:69429235	-1.30292	N	chr10:69559409	6	intronic	.	CTNNA3	ENSG00000183230
rs114259109	chr4:174468280	-1.30292	N	N	5	intergenic	.	.	.
rs143913636	chr6:108581401	-1.30292	N	N	4	intronic	.	SNX3	ENSG00000112335
rs539459156	chr6:82459753	-1.30292	N	chr6:82463478	NA	exonic	nonsynonymous	FAM46A	ENSG00000112773
rs117880218	chr4:186665208	-1.30292	N	N	3a	intronic	.	SORBS2	ENSG00000154556
rs557939850	chr2:159902017	-1.30292	N	chr2:160345024	NA	intronic	.	TANC1	ENSG00000115183
rs529526318	chr14:55134341	-1.30292	N	N	NA	intronic	.	SAMD4A	ENSG00000020577
rs544557011	chr14:73354950	-1.30292	N	chr14:73414316	NA	intronic	.	DPF3	ENSG00000205683
rs117010473	chr12:58500681	-1.30292	N	N	7	intergenic	.	.	.
rs148337337	chr11:126350592	-1.30292	N	chr11:126024042	4	intronic	.	KIRREL3	ENSG00000149571
rs117659193	chr1:205889134	-1.30292	N	chr1:205676263	2b	intronic	.	SLC26A9	ENSG00000174502
rs6797915	chr3:123105785	-1.30292	N	chr3:123105721	5	intronic	.	ADCY5	ENSG00000173175
rs13301411	chr9:14206007	-1.30292	N	chr9:14161670	6	intronic	.	NFIB	ENSG00000147862
rs527595690	chr19:36140272	-1.30292	N	N	NA	intronic	.	COX6B1	ENSG00000126267
rs576073336	chr10:99258893	-1.30292	N	chr10:98978045	NA	UTR5	.	UBTD1	ENSG00000165886
rs554380747	chr4:123705948	-1.30292	N	chr4:123560939	NA	intergenic	.	.	.
rs543295830	chr3:179375936	-1.30292	N	N	NA	intronic	.	USP13	ENSG00000058056
rs545133313	chr1:76190036	-1.30292	N	N	NA	UTR5	.	.	.
rs141616077	chr4:152235536	-1.30292	N	chr4:152342190	6	intergenic	.	.	.
rs547155693	chr17:3571320	-1.30292	N	chr17:3828702	NA	ncRNA_intronic	.	TAX1BP3	ENSG00000213977
rs115944798	chr2:160021140	-1.30292	N	chr2:160345024	5	intronic	.	TANC1	ENSG00000115183
rs545440751	chr20:19754185	-1.30292	N	N	NA	intergenic	.	.	.
rs569125519	chr10:18688311	-1.30292	N	chr10:18266410	NA	intronic	.	CACNB2	ENSG00000165995
rs528021923	chr9:112625097	-1.30292	N	chr9:112722330	NA	intronic	.	PALM2-AKAP2	ENSG00000157654
rs2331589	chr8:98815155	-1.30292	N	N	7	intronic	.	LAPTM4B	ENSG00000104341
rs150720186	chr2:106104319	-1.30292	N	chr2:106433909	2b	intergenic	.	.	.
rs558849088	chr6:141882440	-1.30292	N	N	NA	intergenic	.	.	.
rs146549361	chr2:183945159	-1.30292	N	N	7	intronic	.	DUSP19	ENSG00000162999
rs3850635	chr1:64057270	-1.30292	N	N	5	intergenic	.	.	.
rs191392645	chr18:56209054	-1.30292	N	chr18:56395588	3a	intronic	.	ALPK2	ENSG00000198796
rs118089604	chr15:42244281	-1.30292	N	chr15:42266262	5	intronic	.	EHD4	ENSG00000103966
rs567307030	chr1:214205582	-1.30292	N	chr1:213937382	NA	intronic	.	PROX1	ENSG00000117707
rs566229123	chr8:9007420	-1.30292	N	N	NA	intronic	.	PPP1R3B	ENSG00000173281
rs1406948	chr20:33905619	-1.30292	Y	N	6	intronic	.	UQCC1	ENSG00000101019
rs151327530	chr4:23936619	-1.30292	N	N	3a	intergenic	.	.	.
rs564166587	chr4:114455688	-1.30292	N	N	NA	intronic	.	CAMK2D	ENSG00000145349
rs75926642	chr9:644604	-1.30292	N	chr9:288414	5	intronic	.	KANK1	ENSG00000107104
rs117602355	chr22:46974305	-1.30292	N	chr22:46615376	4	intergenic	.	.	.
rs562261896	chr12:94168033	-1.30292	N	chr12:94536803	NA	intronic	.	CRADD	ENSG00000169372
rs10869253	chr9:71346430	-1.30292	N	N	7	intronic	.	PIP5K1B	ENSG00000107242
rs533915482	chr14:65346983	-1.30292	N	chr14:65564703	NA	intergenic	.	.	.
rs146646297	chr18:9094864	-1.30292	N	N	3a	intergenic	.	.	.
rs534532497	chr2:40410579	-1.30292	N	N	NA	ncRNA_intronic	.	SLC8A1	ENSG00000183023
rs565626282	chr5:175105886	-1.30292	N	N	NA	intronic	.	HRH2	ENSG00000113749
rs61487238	chr3:38764071	-1.30292	N	N	6	intronic	.	SCN10A	ENSG00000185313
rs560521385	chr3:42056279	-1.30292	N	N	NA	intergenic	.	.	.
rs542812974	chr3:119377393	-1.30292	N	chr3:119736594	NA	intronic	.	POPDC2	ENSG00000121577
rs180932626	chr12:111023552	-1.30292	N	chr12:111357727	3a	intergenic	.	.	.
rs149533041	chr9:71596243	-1.30292	N	N	6	intronic	.	PIP5K1B	ENSG00000107242
rs558098745	chr9:115142345	-1.30292	N	chr9:114657707	NA	UTR5	.	HSDL2	ENSG00000119471
rs555238890	chr3:66462831	-1.30292	N	N	NA	intronic	.	LRIG1	ENSG00000144749
rs147303824	chr16:66954793	-1.30292	N	chr16:67377216	5	downstream	.	.	.
rs35615763	chr2:26468778	-1.30292	N	N	4	intronic	.	HADHB	ENSG00000138029
rs189894280	chr7:131186873	-1.30292	N	chr7:130742066	4	UTR3	.	PODXL	ENSG00000128567
rs7243835	chr18:34091675	-1.30292	N	N	5	intronic	.	FHOD3	ENSG00000134775
rs543707823	chr5:156012201	-1.30292	N	chr5:156442784	NA	intronic	.	SGCD	ENSG00000170624
rs7243838	chr18:34091691	-1.30292	N	N	4	intronic	.	FHOD3	ENSG00000134775
rs141472530	chr22:34306404	-1.30292	N	N	6	intronic	.	LARGE	ENSG00000133424
rs2238104	chr12:6187665	-1.30292	N	chr12:6499533	4	intronic	.	VWF	ENSG00000110799
rs41418950	chr22:46634516	-1.30292	N	chr22:46615376	5	UTR3	.	PPARA	ENSG00000186951
rs184928087	chr3:138095643	-1.30292	N	N	5	intronic	.	MRAS	ENSG00000158186
rs543440158	chr10:116395141	-1.30292	N	N	NA	intronic	.	ABLIM1	ENSG00000099204
rs183744473	chr10:50512996	-1.30292	N	chr10:50264204	6	intronic	.	C10orf71	ENSG00000177354
rs150713261	chr2:106113344	-1.30292	N	chr2:106433909	7	intergenic	.	.	.
rs539841242	chr2:15732267	-1.30292	N	N	NA	intronic	.	DDX1	ENSG00000079785
rs533240082	chr17:21214399	-1.30292	N	N	NA	intronic	.	MAP2K3	ENSG00000034152
rs149691060	chr15:96594964	-1.30292	N	N	4	intergenic	.	.	.
rs550096390	chr8:17912956	-1.30292	N	N	NA	downstream	.	.	.
rs145791025	chr7:75678929	-1.30292	N	chr7:75460571	2b	intronic	.	MDH2	ENSG00000146701
rs192093235	chr8:67064455	-1.30292	N	chr8:66910531	5	intronic	.	TRIM55	ENSG00000147573
rs143594529	chr2:40557506	-1.30292	N	N	4	intronic	.	SLC8A1	ENSG00000183023
rs148604484	chr18:33891264	-1.30292	N	N	4	intronic	.	FHOD3	ENSG00000134775
rs548540490	chr6:34569867	-1.30292	N	chr6:34785079	NA	intronic	.	C6orf106	ENSG00000196821
rs578086005	chr3:42200907	-1.30292	N	N	NA	intronic	.	TRAK1	ENSG00000182606
rs560007889	chr9:112562543	-1.30292	N	chr9:112722330	NA	intronic	.	PALM2-AKAP2	ENSG00000157654
rs531659213	chr9:134173723	-1.30292	N	N	NA	intronic	.	PPAPDC3	ENSG00000160539
rs145662235	chr3:38571711	-1.30292	N	N	7	intergenic	.	.	.
rs535701909	chr14:55254697	-1.30292	N	chr14:55744810	NA	intronic	.	SAMD4A	ENSG00000020577
rs184069937	chr10:112409793	-1.30292	N	chr10:111969919	2b	intronic	.	RBM20	ENSG00000203867
rs181181594	chr6:141485644	-1.30292	N	N	3a	intergenic	.	.	.
rs181181593	chr5:154320407	-1.30292	N	N	4	upstream	.	.	.
rs551113041	chr14:75347880	-1.30292	N	N	NA	upstream	.	.	.
rs4975639	chr5:1108250	-1.30292	N	chr5:1313242	3a	intronic	.	SLC12A7	ENSG00000113504
rs187849098	chr2:40730155	-1.30292	N	N	7	intronic	.	SLC8A1	ENSG00000183023
rs535341545	chr3:69918569	-1.30292	N	N	NA	intronic	.	MITF	ENSG00000187098
rs147311203	chr20:19770341	-1.30292	N	N	4	intergenic	.	.	.
rs560073317	chr13:76402277	-1.30292	N	N	NA	intronic	.	LMO7	ENSG00000136153
rs11466742	chr5:110408743	-1.30292	N	chr5:110052044	4	intronic	.	TSLP	ENSG00000145777
rs11466743	chr5:110408867	-1.30292	N	chr5:110052044	4	intronic	.	TSLP	ENSG00000145777
rs11466741	chr5:110408705	-1.30292	N	chr5:110052044	4	intronic	.	TSLP	ENSG00000145777
rs371552483	chr8:133773181	-1.30292	N	chr8:134103953	3a	upstream	.	.	.
rs186198454	chr10:73596927	-1.30292	N	chr10:73520632	4	intronic	.	PSAP	ENSG00000197746
rs138761128	chr2:160071274	-1.30292	N	chr2:160345024	5	intronic	.	TANC1	ENSG00000115183
rs6574098	chr14:73284135	-1.30292	N	chr14:73414316	7	intronic	.	DPF3	ENSG00000205683
rs144757103	chr11:16831015	-1.30292	N	chr11:16618307	6	intronic	.	PLEKHA7	ENSG00000166689
rs2269382	chr22:51018911	-1.30292	N	chr22:50628937	5	ncRNA_intronic	.	CHKB	ENSG00000100288
rs10054121	chr5:115419968	-1.30292	N	N	5	upstream	.	.	.
rs552471152	chr3:187005264	-1.30292	N	chr3:186629144	NA	intronic	.	MASP1	ENSG00000127241
rs111891425	chr15:42210151	-1.30292	N	chr15:42266262	4	intronic	.	EHD4	ENSG00000103966
rs533185996	chr1:19924093	-1.30292	N	chr1:19981023	NA	intronic	.	MINOS1-NBL1	ENSG00000270136
rs2244769	chr10:88430662	-1.30292	N	N	5	intronic	.	LDB3	ENSG00000122367
rs542054154	chr10:93389559	-1.30292	N	chr10:93650603	NA	UTR3	.	PPP1R3C	ENSG00000119938
rs568129921	chr12:3350978	-1.30292	N	chr12:3020644	NA	intronic	.	TSPAN9	ENSG00000011105
rs186305277	chr3:123116824	-1.30292	N	chr3:123105721	5	intronic	.	ADCY5	ENSG00000173175
rs577461677	chr17:74710641	-1.30292	N	chr17:74710128	NA	UTR3	.	JMJD6	ENSG00000070495
rs28703932	chr16:4289717	-1.30292	N	chr16:4476089	5	intronic	.	SRL	ENSG00000185739
rs571730521	chr3:138114739	-1.30292	N	N	NA	intronic	.	MRAS	ENSG00000158186
rs550106095	chr14:55201894	-1.30292	N	N	NA	intronic	.	SAMD4A	ENSG00000020577
rs187716091	chr3:25513427	-1.30292	N	chr3:25381636	5	intronic	.	RARB	ENSG00000077092
rs2003132	chr6:39031989	-1.30292	N	N	5	intronic	.	GLP1R	ENSG00000112164
rs145411108	chr4:113636663	-1.30292	N	N	7	intergenic	.	.	.
rs570778165	chr1:155657972	-1.30292	N	chr1:156088526	NA	exonic	nonsynonymous	YY1AP1	ENSG00000163374
rs201552590	chr2:220286053	-1.30292	N	chr2:220049128	5	intronic	.	DES	ENSG00000175084
rs192643373	chr1:237256306	-1.30292	N	N	5	intronic	.	RYR2	ENSG00000198626
rs5994749	chr22:33857299	-1.30292	N	N	6	intronic	.	LARGE	ENSG00000133424
rs568145334	chr10:112485945	-1.30292	N	N	NA	intronic	.	RBM20	ENSG00000203867
rs542022599	chr7:80310238	-1.30292	N	N	NA	intergenic	.	.	.
rs7592428	chr2:237172048	-1.30292	N	N	5	intronic	.	ASB18	ENSG00000182177
rs530152990	chr17:74687880	-1.30292	N	chr17:74710128	NA	intronic	.	MXRA7	ENSG00000182534
rs529066289	chr8:145149395	-1.30292	N	chr8:144989466	NA	upstream	.	.	.
rs9645525	chr10:18620950	-1.30292	N	chr10:18266410	5	intronic	.	CACNB2	ENSG00000165995
rs577731856	chr14:55117389	-1.30292	N	N	NA	intronic	.	SAMD4A	ENSG00000020577
rs528013784	chr1:60378349	-1.30292	N	N	NA	intronic	.	CYP2J2	ENSG00000134716
rs549948962	chr22:46737574	-1.30292	N	chr22:46615376	NA	intronic	.	TRMU	ENSG00000100416
rs16859347	chr1:167603757	-1.30292	N	chr1:167600842	4	intronic	.	RCSD1	ENSG00000198771
rs567864467	chr6:139612667	-1.30292	N	N	NA	intronic	.	TXLNB	ENSG00000164440
rs12438412	chr15:91305055	-1.30292	N	chr15:90885806	5	intronic	.	BLM	ENSG00000197299
rs548768623	chr12:33039868	-1.30292	N	N	NA	intronic	.	PKP2	ENSG00000057294
rs7115385	chr11:9584874	-1.30292	N	chr11:9730141	5	intergenic	.	.	.
rs549259540	chr5:66192354	-1.30292	N	N	NA	intronic	.	MAST4	ENSG00000069020
rs543065961	chr7:33148326	-1.30292	N	N	NA	intronic	.	RP9	ENSG00000164610
rs542074600	chr10:115823626	-1.30292	N	chr10:115719472	NA	intergenic	.	.	.
rs543065966	chr1:165607132	-1.30292	N	N	NA	intronic	.	MGST3	ENSG00000143198
rs61146893	chr18:32632200	-1.30292	N	N	4	intronic	.	MAPRE2	ENSG00000166974
rs727948	chr12:70000518	-1.30292	N	chr12:69744014	6	intergenic	.	.	.
rs144492276	chr1:236896861	-1.30292	N	N	2b	intronic	.	ACTN2	ENSG00000077522
rs182787553	chr3:140814145	-1.30292	N	chr3:140926791	4	intronic	.	SPSB4	ENSG00000175093
rs562082152	chr6:13029548	-1.30292	N	N	NA	intronic	.	.	.
rs143691701	chr3:12702321	-1.30292	N	chr3:12267780	4	intronic	.	RAF1	ENSG00000132155
rs565604255	chr7:44670272	-1.30292	N	chr7:44811223	NA	intronic	.	OGDH	ENSG00000105953
rs533089004	chr18:47340412	-1.30292	N	N	NA	ncRNA_exonic	.	.	.
rs182146952	chr8:25898640	-1.30292	N	N	4	intronic	.	EBF2	ENSG00000221818
rs190812626	chr15:75183015	-1.30292	N	chr15:75361539	4	intronic	.	MPI	ENSG00000178802
rs567696892	chr5:156992245	-1.30292	N	chr5:156655015	NA	intronic	.	ADAM19	ENSG00000135074
rs577853330	chr8:22562362	-1.30292	N	chr8:22436681	NA	intergenic	.	.	.
rs149316834	chr14:55238765	-1.30292	N	N	5	intronic	.	SAMD4A	ENSG00000020577
rs572971463	chr3:138118975	-1.30292	N	N	NA	intronic	.	MRAS	ENSG00000158186
rs113282918	chr14:78266110	-1.30292	N	chr14:77939965	4	upstream	.	.	.
rs531714864	chr14:45603842	-1.30292	N	N	NA	upstream	.	.	.
rs561005796	chr9:134143711	-1.30292	N	N	NA	intronic	.	FAM78A	ENSG00000126882
rs532910817	chr11:119232494	-1.30292	N	chr11:118747576	NA	intronic	.	USP2	ENSG00000036672
rs56401778	chr9:97541035	-1.30292	N	N	6	intronic	.	C9orf3	ENSG00000148120
rs569871977	chr14:55241305	-1.30292	N	N	NA	intronic	.	SAMD4A	ENSG00000020577
rs200358956	chr9:35071139	-1.30292	N	N	4	intronic	.	VCP	ENSG00000165280
rs554557998	chr8:41524319	-1.30292	N	N	NA	intronic	.	ANK1	ENSG00000029534
rs534533928	chr10:3134654	-1.30292	N	N	NA	intronic	.	PFKP	ENSG00000067057
rs116293707	chr2:103405444	-1.30292	N	chr2:103394709	4	intronic	.	TMEM182	ENSG00000170417
rs114750329	chr3:138066754	-1.30292	N	N	4	UTR5	.	MRAS	ENSG00000158186
rs75501426	chr2:106125340	-1.30292	N	chr2:106433909	5	intergenic	.	.	.
rs569099985	chr9:101679406	-1.30292	N	N	NA	intergenic	.	.	.
rs78289076	chr15:92605472	-1.30292	N	N	5	intronic	.	SLCO3A1	ENSG00000176463
rs80276089	chr3:138069504	-1.30292	N	N	5	intronic	.	MRAS	ENSG00000158186
rs544905077	chr2:134883196	-1.30292	N	chr2:134991024	NA	intergenic	.	.	.
rs558554974	chr22:36862463	-1.30292	N	chr22:36545826	NA	downstream	.	.	.
rs140214106	chr2:33667621	-1.30292	N	N	4	intronic	.	RASGRP3	ENSG00000152689
rs553407872	chr1:78472064	-1.30292	N	N	NA	intronic	.	DNAJB4	ENSG00000162616
rs533897832	chr9:37944168	-1.30292	N	chr9:38196117	NA	intronic	.	SHB	ENSG00000107338
rs185826285	chr18:9135192	-1.30292	N	N	4	ncRNA_intronic	.	.	.
rs141540709	chr12:68304087	-1.30292	N	chr12:68667462	4	intergenic	.	.	.
rs576584384	chr9:97757268	-1.30292	N	chr9:98243868	NA	intronic	.	C9orf3	ENSG00000148120
rs187657180	chr9:71578194	-1.30292	N	N	7	ncRNA_intronic	.	PIP5K1B	ENSG00000107242
rs557569959	chr9:97716255	-1.30292	N	N	NA	intronic	.	C9orf3	ENSG00000148120
rs79654265	chr12:656198	-1.30292	N	chr12:711662	4	intronic	.	B4GALNT3	ENSG00000139044
rs537464305	chr2:169613670	-1.30292	N	chr2:169707552	NA	intronic	.	CERS6	ENSG00000172292
rs144958854	chr8:97211070	-1.30292	N	N	6	intergenic	.	.	.
rs76028984	chr16:83946908	-1.30292	N	N	4	intronic	.	MLYCD	ENSG00000103150
rs563157052	chr6:75951870	-1.30292	N	N	NA	intronic	.	COX7A2	ENSG00000112695
rs7030028	chr9:571196	-1.30292	N	chr9:288414	2b	intronic	.	KANK1	ENSG00000107104
rs559370761	chr18:32703166	-1.30292	N	N	NA	intronic	.	MAPRE2	ENSG00000166974
rs75514793	chr18:25655476	-1.30292	N	N	3a	intronic	.	CDH2	ENSG00000170558
rs544872357	chr8:9013534	-1.30292	N	N	NA	intergenic	.	.	.
rs554176302	chr11:2326905	-1.30292	N	chr11:2320013	NA	intronic	.	TSPAN32	ENSG00000064201
rs559831570	chr4:156600446	-1.30292	N	chr4:156645513	NA	intronic	.	GUCY1A3	ENSG00000164116
rs554176307	chr4:47836869	-1.30292	N	N	NA	ncRNA_intronic	.	CORIN	ENSG00000145244
rs185936268	chr5:140720612	-1.30292	N	chr5:140519166	5	exonic	nonsynonymous	PCDHGA2	ENSG00000081853
rs180672509	chr2:179640551	-1.30292	N	N	6	exonic	nonsynonymous	TTN	ENSG00000155657
rs565580140	chr3:135685603	-1.30292	N	N	NA	intronic	.	PPP2R3A	ENSG00000073711
rs142727040	chr5:148659582	-1.30292	N	chr5:148198999	7	intronic	.	AFAP1L1	ENSG00000157510
rs528408347	chr10:93358398	-1.30292	N	chr10:93650603	NA	ncRNA_intronic	.	.	.
rs7637282	chr3:121322798	-1.30292	N	chr3:121781723	6	intronic	.	FBXO40	ENSG00000163833
rs547533773	chr17:27464678	-1.30292	N	chr17:27961562	NA	intronic	.	MYO18A	ENSG00000196535
rs61746486	chr13:48611918	-1.30292	N	N	4	exonic	synonymous	NUDT15	ENSG00000136159
rs192711803	chr3:183363727	-1.30292	N	chr3:183730295	7	intronic	.	KLHL24	ENSG00000114796
rs587663482	chr1:151116578	-1.30292	N	N	NA	intronic	.	SEMA6C	ENSG00000143434
rs569418457	chr15:85378688	-1.30292	N	chr15:85178270	NA	intronic	.	ALPK3	ENSG00000136383
rs587663487	chr14:105943425	-1.30292	N	chr14:105637156	NA	intronic	.	CRIP2	ENSG00000182809
rs192711806	chr5:126306372	-1.30292	N	chr5:126091428	4	intronic	.	2020-03-03	ENSG00000173926
rs530791208	chr7:1571186	-1.30292	N	N	NA	intronic	.	MAFK	ENSG00000198517
rs80191029	chr5:113543043	-1.30292	N	N	6	intergenic	.	.	.
rs534038049	chr10:121433848	-1.30292	N	N	NA	intronic	.	BAG3	ENSG00000151929
rs547666138	chr15:63192091	-1.30292	N	chr15:62830704	NA	intergenic	.	.	.
rs78411756	chr12:574824	-1.30292	N	chr12:711662	7	intronic	.	B4GALNT3	ENSG00000139044
rs185841581	chr7:112580425	-1.30292	N	chr7:112782556	4	upstream	.	.	.
rs577912616	chr17:37820706	-1.30292	N	chr17:38157841	NA	upstream;downstream	.	.	.
rs115433623	chr2:106050104	-1.30292	N	chr2:106433909	6	intronic	.	FHL2	ENSG00000115641
rs10770448	chr12:19344218	-1.30292	N	N	4	intronic	.	PLEKHA5	ENSG00000052126
rs10770446	chr12:19336630	-1.30292	N	N	4	intronic	.	PLEKHA5	ENSG00000052126
rs10770447	chr12:19340003	-1.30292	N	N	4	intronic	.	PLEKHA5	ENSG00000052126
rs10770445	chr12:19336610	-1.30292	N	N	2b	intronic	.	PLEKHA5	ENSG00000052126
rs10770440	chr12:19320164	-1.30292	N	N	5	intronic	.	PLEKHA5	ENSG00000052126
rs144527623	chr8:67049375	-1.30292	N	chr8:66910531	5	exonic	synonymous	TRIM55	ENSG00000147573
rs186932500	chr12:93568567	-1.30292	N	N	2b	ncRNA_exonic	.	.	.
rs575468499	chr5:149997151	-1.30292	N	chr5:149875731	NA	intronic	.	SYNPO	ENSG00000171992
rs537638043	chr14:94419110	-1.30292	N	chr14:94008080	NA	intronic	.	ASB2	ENSG00000100628
rs150819885	chr18:32556013	-1.30292	N	N	3a	upstream	.	.	.
rs566270263	chr20:42804315	-1.30292	N	chr20:42660286	NA	intronic	.	JPH2	ENSG00000149596
rs545908051	chr6:45926922	-1.30292	N	chr6:45569863	NA	intronic	.	CLIC5	ENSG00000112782
rs554879187	chr12:3349437	-1.30292	N	chr12:3020644	NA	intronic	.	TSPAN9	ENSG00000011105
rs529443239	chr2:128407460	-1.30292	N	N	NA	intronic	.	LIMS2	ENSG00000072163
rs568918353	chr19:8455643	-1.30292	N	N	NA	intronic	.	RAB11B	ENSG00000185236
rs367885108	chr15:85365198	-1.30292	N	chr15:85178270	4	intronic	.	ALPK3	ENSG00000136383
rs545338441	chr6:39030605	-1.30292	N	N	NA	intronic	.	GLP1R	ENSG00000112164
rs576427623	chr10:106020997	-1.30292	N	N	NA	intronic	.	GSTO1	ENSG00000148834
rs191219768	chr8:52568122	-1.30292	N	N	7	intronic	.	PXDNL	ENSG00000147485
rs187339956	chr5:126365568	-1.30292	N	chr5:126091428	4	intronic	.	2020-03-03	ENSG00000173926
rs193154550	chr3:135785538	-1.30292	N	N	5	intronic	.	PPP2R3A	ENSG00000073711
rs28450483	chr17:55969043	-1.30292	N	chr17:56385573	4	intronic	.	CUEDC1	ENSG00000180891
rs528563740	chr18:33998071	-1.30292	N	N	NA	intronic	.	FHOD3	ENSG00000134775
rs570696690	chr1:167654960	-1.30292	N	chr1:167600842	NA	intronic	.	RCSD1	ENSG00000198771
rs185755638	chr10:33504711	-1.30292	N	N	2b	intronic	.	NRP1	ENSG00000099250
rs536187795	chr10:123874553	-1.30292	N	N	NA	intronic	.	TACC2	ENSG00000138162
rs73050153	chr12:3254404	-1.30292	N	chr12:3020644	2b	intronic	.	TSPAN9	ENSG00000011105
rs550621126	chr8:70847138	-1.30292	N	N	NA	intergenic	.	.	.
rs142460496	chr12:3185907	-1.30292	N	chr12:3020644	3a	upstream	.	.	.
rs534199210	chr22:46583536	-1.30292	N	chr22:46615376	NA	intronic	.	PPARA	ENSG00000186951
rs28491861	chr4:186067628	-1.30292	N	N	7	intronic	.	SLC25A4	ENSG00000151729
rs10774600	chr12:110741356	-1.30292	N	chr12:111133088	7	intronic	.	ATP2A2	ENSG00000174437
rs549999398	chr9:116264431	-1.30292	N	chr9:116085822	NA	intronic	.	RGS3	ENSG00000138835
rs77272292	chr9:134163578	-1.30292	N	N	5	intergenic	.	.	.
rs534791917	chr2:26522114	-1.30292	N	N	NA	intergenic	.	.	.
rs183104100	chr9:116264444	-1.30292	N	chr9:116085822	5	intronic	.	RGS3	ENSG00000138835
rs143460568	chr5:41411386	-1.30292	N	N	6	intronic	.	PLCXD3	ENSG00000182836
rs181412410	chr6:16241461	-1.30292	N	N	4	intronic	.	GMPR	ENSG00000137198
rs200510066	chr8:25865430	-1.30292	N	N	6	intronic	.	EBF2	ENSG00000221818
rs144301162	chr19:16555182	-1.30292	N	chr19:16548375	4	intronic	.	EPS15L1	ENSG00000127527
rs187074424	chr14:55201245	-1.30292	N	N	7	intronic	.	SAMD4A	ENSG00000020577
rs188265571	chr15:71968379	-1.30292	N	N	7	intronic	.	THSD4	ENSG00000187720
rs138236021	chr3:188009963	-1.30292	N	chr3:188441161	5	intronic	.	LPP	ENSG00000145012
rs551549144	chr15:71945228	-1.30292	N	N	NA	intronic	.	THSD4	ENSG00000187720
rs531713177	chr1:216986024	-1.30292	N	N	NA	intronic	.	ESRRG	ENSG00000196482
rs141686227	chr5:41428004	-1.30292	N	N	6	intronic	.	PLCXD3	ENSG00000182836
rs12507973	chr4:95385075	-1.30292	N	N	3a	intronic	.	PDLIM5	ENSG00000163110
rs572976783	chr1:206879399	-1.30292	N	chr1:206968955	NA	intronic	.	MAPKAPK2	ENSG00000162889
rs540749929	chr1:46385572	-1.30292	N	chr1:46513012	NA	intronic	.	MAST2	ENSG00000086015
rs9543910	chr13:75942446	-1.30292	N	N	4	intronic	.	TBC1D4	ENSG00000136111
rs554718319	chr2:238806990	-1.30292	N	chr2:238873673	NA	intronic	.	RAMP1	ENSG00000132329
rs146458545	chr7:32997896	-1.30292	N	N	3a	intronic	.	FKBP9	ENSG00000122642
rs571079677	chr15:85929393	-1.30292	N	chr15:86294211	NA	intronic	.	AKAP13	ENSG00000170776
rs188498744	chr2:134918732	-1.30292	N	chr2:134991024	4	intergenic	.	.	.
rs6707139	chr2:106115555	-1.30292	N	chr2:106433909	1f	intergenic	.	.	.
rs536222339	chr2:177134773	-1.30292	N	N	NA	intronic	.	MTX2	ENSG00000128654
rs145533239	chr1:46420029	-1.30292	N	chr1:46513012	5	intronic	.	MAST2	ENSG00000086015
rs574644270	chr10:116481336	-1.30292	N	N	NA	intergenic	.	.	.
rs187779880	chr11:113745702	-1.30292	N	chr11:113984489	4	intronic	.	USP28	ENSG00000048028
rs140876527	chr12:19321531	-1.30292	N	N	6	intronic	.	PLEKHA5	ENSG00000052126
rs75014475	chr12:93577819	-1.30292	N	N	4	ncRNA_intronic	.	.	.
rs551681712	chr7:101458878	-1.30292	N	chr7:101880795	NA	upstream	.	.	.
rs531769249	chr13:76032415	-1.30292	N	N	NA	intronic	.	TBC1D4	ENSG00000136111
rs561963400	chr5:113391021	-1.30292	N	N	NA	intergenic	.	.	.
rs137924118	chr3:192382163	-1.30292	N	N	4	intronic	.	FGF12	ENSG00000114279
rs141621852	chr11:841494	-1.30292	N	chr11:1136478	2b	intronic	.	POLR2L	ENSG00000177700
rs563030330	chr20:62131779	-1.30292	N	chr20:62216808	NA	intergenic	.	.	.
rs572544447	chr3:66482355	-1.30292	N	N	NA	intronic	.	LRIG1	ENSG00000144749
rs192460629	chr2:106121407	-1.30292	N	chr2:106433909	7	intergenic	.	.	.
rs549264938	chr7:131239743	-1.30292	N	chr7:130742066	NA	intronic	.	PODXL	ENSG00000128567
rs534667005	chr15:77835987	-1.30292	N	chr15:77673459	NA	intergenic	.	.	.
rs531950342	chr5:91633181	-1.30292	N	N	NA	intergenic	.	.	.
rs562777415	chr9:2575069	-1.30292	N	chr9:2622278	NA	ncRNA_intronic	.	.	.
rs115173524	chr1:226495062	-1.30292	N	chr1:226914734	5	intronic	.	LIN9	ENSG00000183814
rs561056265	chr1:26409572	-1.30292	N	chr1:26834960	NA	intergenic	.	.	.
rs192556400	chr4:152641480	-1.30292	N	chr4:152342190	7	intronic	.	PET112	ENSG00000059691
rs12090969	chr1:26392388	-1.30292	N	chr1:26834960	7	intronic	.	TRIM63	ENSG00000158022
rs182171107	chr3:46033769	-1.30292	N	chr3:46418689	3a	intronic	.	FYCO1	ENSG00000163820
rs555433207	chr1:205463039	-1.30292	N	chr1:205676263	NA	intergenic	.	.	.
rs191783013	chr8:94808852	-1.30292	N	N	7	intronic	.	TMEM67	ENSG00000164953
rs12090964	chr1:55023851	-1.30292	N	N	5	intronic	.	ACOT11	ENSG00000162390
rs538275712	chr11:112832612	-1.30292	N	N	NA	ncRNA_intronic	.	NCAM1	ENSG00000149294
rs550054292	chr7:150656239	-1.30292	N	chr7:150278589	NA	intronic	.	KCNH2	ENSG00000055118
rs532847607	chr2:197264882	-1.30292	N	chr2:196974333	NA	intronic	.	HECW2	ENSG00000138411
rs544907694	chr1:36623934	-1.30292	N	chr1:36880829	NA	intronic	.	MAP7D1	ENSG00000116871
rs544364251	chr3:69774688	-1.30292	N	N	NA	intergenic	.	.	.
rs544364250	chr3:135785253	-1.30292	N	N	NA	intronic	.	PPP2R3A	ENSG00000073711
rs180991563	chr12:639663	-1.30292	N	chr12:711662	4	intronic	.	B4GALNT3	ENSG00000139044
rs186326487	chr10:71092570	-1.30292	N	chr10:70607580	5	intronic	.	HK1	ENSG00000156515
rs376307624	chr11:16879685	-1.30292	N	chr11:16618307	5	intronic	.	PLEKHA7	ENSG00000166689
rs572775468	chr22:46634590	-1.30292	N	chr22:46615376	NA	UTR3	.	PPARA	ENSG00000186951
rs184879894	chr18:19747501	-1.30292	N	N	4	ncRNA_exonic	.	.	.
rs537476418	chr9:100291474	-1.30292	N	N	NA	intronic	.	TMOD1	ENSG00000136842
rs543585378	chr9:37903347	-1.30292	N	chr9:38196117	NA	intronic	.	SLC25A51	ENSG00000122696
rs144524136	chr10:92686447	-1.30292	N	N	6	intergenic	.	.	.
rs146767693	chr2:40662466	-1.30292	N	N	4	intronic	.	SLC8A1	ENSG00000183023
rs548689752	chr12:4381062	-1.30292	N	chr12:4334295	NA	ncRNA_intronic	.	.	.
rs192480847	chr1:26385769	-1.30292	N	chr1:26834960	6	intronic	.	TRIM63	ENSG00000158022
rs566858382	chr1:237940551	-1.30292	N	N	NA	intronic	.	RYR2	ENSG00000198626
rs62503458	chr8:38760093	-1.30292	N	chr8:38804069	4	intronic	.	PLEKHA2	ENSG00000169499
rs561346836	chr5:175139104	-1.30292	N	N	NA	intergenic	.	.	.
rs11592718	chr10:104192691	-1.30292	N	chr10:104400112	2b	upstream	.	.	.
rs35675286	chr4:65273190	-1.30292	N	N	5	intronic	.	TECRL	ENSG00000205678
rs540336868	chr16:47007588	-1.30292	N	N	NA	UTR5	.	DNAJA2	ENSG00000069345
rs374928808	chr2:101450998	-1.30292	N	chr2:101778319	7	intronic	.	NPAS2	ENSG00000170485
rs558871671	chr17:66949489	-1.30292	N	N	NA	intronic	.	ABCA8	ENSG00000141338
rs558803433	chr5:138728165	-1.30292	N	N	NA	exonic	nonsynonymous	PROB1	ENSG00000228672
rs34898167	chr2:40683312	-1.30292	N	N	7	intronic	.	SLC8A1	ENSG00000183023
rs56122232	chr5:141302566	-1.30292	N	chr5:141510754	7	upstream	.	.	.
rs560028112	chr21:45554510	-1.30292	N	chr21:45660835	NA	intronic	.	C21orf33	ENSG00000160221
rs146839157	chr3:159583562	-1.30292	N	chr3:159637678	3a	intronic	.	IQCJ-SCHIP1	ENSG00000250588
rs188045129	chr5:115420721	-1.30292	N	N	4	UTR5	.	COMMD10	ENSG00000145781
rs4956497	chr4:141903883	-1.30292	N	N	5	intronic	.	RNF150	ENSG00000170153
rs562862978	chr9:71558365	-1.30292	N	N	NA	intronic	.	PIP5K1B	ENSG00000107242
rs554678645	chr3:25540953	-1.30292	N	chr3:25381636	NA	intronic	.	RARB	ENSG00000077092
rs6980855	chr8:102065703	-1.30292	N	N	5	ncRNA_intronic	.	.	.
rs142388764	chr8:145537149	-1.30292	N	chr8:145158607	2b	intronic	.	HSF1	ENSG00000185122
rs145308848	chr7:151371012	-1.30292	N	N	7	intronic	.	PRKAG2	ENSG00000106617
rs186879562	chr3:127871050	-1.30292	N	chr3:128191776	4	intergenic	.	.	.
rs578083293	chr22:44542060	-1.30292	N	chr22:44330031	NA	intronic	.	PARVB	ENSG00000188677
rs576906633	chr9:32553149	-1.30292	N	N	NA	ncRNA_intronic	.	NDUFB6	ENSG00000165264
rs72963123	chr3:119371672	-1.30292	N	chr3:119736594	5	intronic	.	POPDC2	ENSG00000121577
rs565398660	chr8:41529049	-1.30292	N	N	NA	intronic	.	ANK1	ENSG00000029534
rs372007153	chr7:80270273	-1.30292	N	N	4	intronic	.	CD36	ENSG00000135218
rs576906639	chr15:65371645	-1.30292	N	chr15:65742390	NA	UTR3	.	KBTBD13	ENSG00000234438
rs551034364	chr2:134958548	-1.30292	N	chr2:134991024	NA	intergenic	.	.	.
rs111361926	chr2:179707949	-1.30292	N	N	7	intronic	.	CCDC141	ENSG00000163492
rs563107070	chr20:33573800	-1.30292	N	N	NA	intronic	.	MYH7B	ENSG00000078814
rs374623937	chr4:174609154	-1.30292	N	N	5	intergenic	.	.	.
rs549995970	chr3:159559819	-1.30292	N	chr3:159637678	NA	intronic	.	IQCJ-SCHIP1	ENSG00000250588
rs546039404	chr15:86165029	-1.30292	N	chr15:86294211	NA	intronic	.	AKAP13	ENSG00000170776
rs141215041	chr8:17937577	-1.30292	N	N	5	intronic	.	ASAH1	ENSG00000104763
rs144008142	chr2:128407872	-1.30292	N	N	4	intronic	.	LIMS2	ENSG00000072163
rs142152219	chr9:14204913	-1.30292	N	chr9:14161670	6	intronic	.	NFIB	ENSG00000147862
rs571699957	chr8:22273966	-1.30292	N	chr8:22436681	NA	intronic	.	SLC39A14	ENSG00000104635
rs551680303	chr14:33288001	-1.30292	N	N	NA	intronic	.	AKAP6	ENSG00000151320
rs542978533	chr12:33006231	-1.30292	N	N	NA	intronic	.	PKP2	ENSG00000057294
rs137861156	chr17:74712894	-1.30292	N	chr17:74710128	4	intronic	.	JMJD6	ENSG00000070495
rs541440838	chr8:11562541	-1.30292	N	chr8:11836514	NA	intronic	.	GATA4	ENSG00000136574
rs190076456	chr8:134546219	-1.30292	N	chr8:134103953	4	intronic	.	ST3GAL1	ENSG00000008513
rs576353501	chr1:237269442	-1.30292	N	N	NA	intronic	.	RYR2	ENSG00000198626
rs558035125	chr3:42141172	-1.30292	N	N	NA	intronic	.	TRAK1	ENSG00000182606
rs542213215	chr3:69918390	-1.30292	N	N	NA	intronic	.	MITF	ENSG00000187098
rs5746154	chr3:12705048	-1.30292	N	chr3:12267780	4	intronic	.	RAF1	ENSG00000132155
rs549607493	chr10:92689766	-1.30292	N	N	NA	intergenic	.	.	.
rs5746152	chr3:12705164	-1.30292	N	chr3:12267780	2b	intronic	.	RAF1	ENSG00000132155
rs538511394	chr10:115408927	-1.30292	N	chr10:115719472	NA	intronic	.	NRAP	ENSG00000197893
rs533686224	chr2:106032398	-1.30292	N	chr2:106433909	NA	intronic	.	FHL2	ENSG00000115641
rs118113942	chr2:179728501	-1.30292	N	N	2b	intronic	.	CCDC141	ENSG00000163492
rs191802287	chr17:33477788	-1.30292	N	chr17:33763678	6	intronic	.	UNC45B	ENSG00000141161
rs548724653	chr13:34296361	-1.30292	N	N	NA	intergenic	.	.	.
rs532468871	chr8:11575309	-1.30292	N	chr8:11836514	NA	intronic	.	GATA4	ENSG00000136574
rs541836369	chr2:71692870	-1.30292	N	chr2:71677946	NA	intronic	.	DYSF	ENSG00000135636
rs545896561	chr20:33558423	-1.30292	N	N	NA	intronic	.	.	.
rs149360728	chr3:32638510	-1.30292	N	chr3:33087395	2b	intergenic	.	.	.
rs558027914	chr8:19587283	-1.30292	N	chr8:19871320	NA	intergenic	.	.	.
rs28364599	chr2:55496361	-1.30292	N	chr2:55013646	3a	UTR5	.	MTIF2	ENSG00000085760
rs532072019	chr9:85835730	-1.30292	N	N	NA	intergenic	.	.	.
rs557823482	chr6:141480757	-1.30292	N	N	NA	intergenic	.	.	.
rs186887942	chr2:106032547	-1.30292	N	chr2:106433909	7	intronic	.	FHL2	ENSG00000115641
rs189565885	chr5:145437963	-1.30292	N	N	6	intronic	.	SH3RF2	ENSG00000156463
rs573825171	chr12:588748	-1.30292	N	chr12:711662	NA	intronic	.	B4GALNT3	ENSG00000139044
rs568678140	chr7:141437872	-1.30292	N	N	NA	ncRNA_intronic	.	.	.
rs556593210	chr5:172662234	-1.30292	N	chr5:173075213	NA	UTR5	.	NKX2-5	ENSG00000183072
rs554150968	chr5:175030287	-1.30292	N	N	NA	intergenic	.	.	.
rs533351917	chr6:36805793	-1.30292	N	chr6:36353934	NA	intronic	.	CPNE5	ENSG00000124772
rs138506633	chr6:122723459	-1.30292	N	chr6:122746938	5	intronic	.	HSF2	ENSG00000025156
rs139335321	chr7:157147488	-1.30292	N	N	4	intronic	.	DNAJB6	ENSG00000105993
rs561208010	chr15:86186008	-1.30292	N	chr15:86294211	NA	intronic	.	AKAP13	ENSG00000170776
rs149338180	chr10:21184466	-1.30292	N	N	6	intronic	.	NEBL	ENSG00000078114
rs78106294	chr11:6410697	-1.30292	N	N	4	upstream	.	.	.
rs534440040	chr14:73300045	-1.30292	N	chr14:73414316	NA	intronic	.	DPF3	ENSG00000205683
rs374426264	chr21:27108769	-1.30292	N	N	2b	intronic	.	GABPA	ENSG00000154727
rs536817658	chr8:125408648	-1.30292	N	N	NA	intergenic	.	.	.
rs532573571	chr22:46535413	-1.30292	N	chr22:46615376	NA	intergenic	.	.	.
rs143682493	chr17:36849905	-1.30292	N	chr17:37298789	5	intergenic	.	.	.
rs569282160	chr8:66754090	-1.30292	N	chr8:66910531	NA	upstream	.	PDE7A	ENSG00000205268
rs184022436	chr10:86120833	-1.30292	N	N	2b	intronic	.	CCSER2	ENSG00000107771
rs542379990	chr2:106126200	-1.30292	N	chr2:106433909	NA	intergenic	.	.	.
rs576533548	chr12:575109	-1.30292	N	chr12:711662	NA	intronic	.	B4GALNT3	ENSG00000139044
rs557938172	chr4:186548957	-1.30292	N	N	NA	intronic	.	SORBS2	ENSG00000154556
rs542379999	chr4:113627445	-1.30292	N	N	NA	intergenic	.	.	.
rs561458668	chr17:45296938	-1.30292	N	chr17:45329477	NA	intronic	.	MYL4	ENSG00000198336
rs371879627	chr17:55169997	-1.30292	N	chr17:55463857	4	intronic	.	AKAP1	ENSG00000121057
rs554045490	chr17:46909214	-1.30292	N	chr17:47047868	NA	intronic	.	CALCOCO2	ENSG00000136436
rs111731860	chr5:175121768	-1.30292	N	N	3a	intergenic	.	.	.
rs565093790	chr20:42770929	-1.30292	N	chr20:42660286	NA	intronic	.	JPH2	ENSG00000149596
rs553932476	chr10:93392369	-1.30292	N	chr10:93650603	NA	intronic	.	PPP1R3C	ENSG00000119938
rs146491098	chr10:21187711	-1.30292	N	N	3a	intronic	.	NEBL	ENSG00000078114
rs562078720	chr8:98818711	-1.30292	N	N	NA	intronic	.	LAPTM4B	ENSG00000104341
rs570652380	chr5:80540600	-1.30292	N	N	NA	ncRNA_exonic	.	CKMT2	ENSG00000131730
rs375680664	chr11:16880373	-1.30292	N	chr11:16618307	7	intronic	.	PLEKHA7	ENSG00000166689
rs548598602	chr12:3318785	-1.30292	N	chr12:3020644	NA	intronic	.	TSPAN9	ENSG00000011105
rs185547460	chr12:3189881	-1.30292	N	chr12:3020644	5	intronic	.	TSPAN9	ENSG00000011105
rs529060660	chr2:207312478	-1.30292	N	N	NA	intronic	.	ADAM23	ENSG00000114948
rs555265045	chr20:5989035	-1.30292	N	N	NA	intronic	.	CRLS1	ENSG00000088766
rs370380594	chr5:172678783	-1.30292	N	chr5:173075213	5	intergenic	.	.	.
rs538270672	chr7:8297396	-1.30292	N	chr7:8024840	NA	intronic	.	ICA1	ENSG00000003147
rs574236105	chr7:142960492	-1.30292	N	chr7:143081942	NA	upstream	.	.	.
rs531028323	chr2:134893014	-1.30292	N	chr2:134991024	NA	intergenic	.	.	.
rs554674823	chr1:161195149	-1.30292	N	chr1:161620089	NA	upstream	.	.	.
rs138463459	chr15:57974945	-1.30292	N	N	7	intronic	.	GCOM1	ENSG00000137878
rs554088950	chr18:3197841	-1.30292	N	N	NA	intronic	.	MYOM1	ENSG00000101605
rs534634496	chr12:49172935	-1.30292	N	chr12:49080698	NA	intronic	.	ADCY6	ENSG00000174233
rs556133691	chr4:124792589	-1.30292	N	N	NA	ncRNA_intronic	.	.	.
rs115886561	chr4:95574155	-1.30292	N	N	5	intronic	.	PDLIM5	ENSG00000163110
rs544737356	chr7:16702952	-1.30292	N	chr7:17015156	NA	intronic	.	BZW2	ENSG00000136261
rs907248	chr15:85874921	-1.30292	N	chr15:86294211	4	intergenic	.	.	.
rs186856731	chr11:126231242	-1.30292	N	chr11:126024042	5	intronic	.	ST3GAL4	ENSG00000110080
rs534563940	chr2:159994664	-1.30292	N	chr2:160345024	NA	intronic	.	TANC1	ENSG00000115183
rs138639583	chr1:214203667	-1.30292	N	chr1:213937382	7	intronic	.	PROX1	ENSG00000117707
rs542565490	chr6:43022056	-1.30292	N	N	NA	exonic	nonsynonymous	MRPL2	ENSG00000112651
rs150124458	chr6:137538761	-1.30292	N	chr6:137082948	3a	intronic	.	IFNGR1	ENSG00000027697
rs147956834	chr4:114548475	-1.30292	N	N	6	intronic	.	CAMK2D	ENSG00000145349
rs374324100	chr1:153598733	-1.30292	N	N	3a	intronic	.	S100A13	ENSG00000189171
rs117550262	chr2:40705011	-1.30292	N	N	7	intronic	.	SLC8A1	ENSG00000183023
rs538463174	chr10:76976321	-1.30292	N	chr10:76491047	NA	intronic	.	VDAC2	ENSG00000165637
rs540963036	chr12:3211693	-1.30292	N	chr12:3020644	NA	intronic	.	TSPAN9	ENSG00000011105
rs115203681	chr13:32736459	-1.30292	N	N	3a	intronic	.	FRY	ENSG00000073910
rs11024060	chr11:16881961	-1.30292	N	chr11:16618307	5	intronic	.	PLEKHA7	ENSG00000166689
rs574461541	chr16:75150192	-1.30292	N	chr16:75017513	NA	intronic	.	LDHD	ENSG00000166816
rs555201096	chr2:134964681	-1.30292	N	chr2:134991024	NA	intergenic	.	.	.
rs548820295	chr14:94426073	-1.30292	N	chr14:94008080	NA	intronic	.	ASB2	ENSG00000100628
rs569346254	chr4:47825524	-1.30292	N	N	NA	intronic	.	CORIN	ENSG00000145244
rs377236152	chr14:105939850	-1.30292	N	chr14:105637156	4	splicing	.	CRIP2	ENSG00000182809
rs78258218	chr7:132736804	-1.30292	N	N	3a	intronic	.	CHCHD3	ENSG00000106554
rs566897910	chr6:39028702	-1.30292	N	N	NA	intronic	.	GLP1R	ENSG00000112164
rs530502593	chr5:126361352	-1.30292	N	chr5:126091428	NA	intronic	.	2020-03-03	ENSG00000173926
rs540310563	chr13:49324068	-1.30292	N	chr13:49648946	NA	intergenic	.	.	.
rs115886198	chr3:194196803	-1.30292	N	chr3:194138782	5	intergenic	.	.	.
rs548489022	chr13:32779223	-1.30292	N	N	NA	intronic	.	FRY	ENSG00000073910
rs35644303	chr5:133331167	-1.30292	N	chr5:133619966	4	intronic	.	VDAC1	ENSG00000213585
rs77614778	chr2:197403608	-1.30292	N	chr2:196974333	5	intronic	.	HECW2	ENSG00000138411
rs201194109	chr6:53519109	-1.30292	N	N	7	exonic	nonsynonymous	KLHL31	ENSG00000124743
rs1770599	chr1:237146006	-1.30292	N	N	5	intergenic	.	.	.
rs562357821	chr12:93574231	-1.30292	N	N	NA	ncRNA_intronic	.	.	.
rs187415364	chr18:25547748	-1.30292	N	N	7	intronic	.	CDH2	ENSG00000170558
rs369256601	chr3:192395556	-1.30292	N	N	6	intronic	.	FGF12	ENSG00000114279
rs147601835	chr4:23847962	-1.30292	N	N	7	intronic	.	PPARGC1A	ENSG00000109819
rs7238475	chr18:8621355	-1.30292	N	N	7	intronic	.	RAB12	ENSG00000206418
rs545724149	chr10:91224364	-1.30292	N	chr10:91002804	NA	ncRNA_intronic	.	SLC16A12	ENSG00000152779
rs1770597	chr1:237146588	-1.30292	N	N	6	intergenic	.	.	.
rs1770595	chr1:237147081	-1.30292	N	N	7	intergenic	.	.	.
rs577363837	chr7:151423873	-1.30292	N	N	NA	intronic	.	PRKAG2	ENSG00000106617
rs537112460	chr14:55204738	-1.30292	N	N	NA	intronic	.	SAMD4A	ENSG00000020577
rs138169746	chr12:72151215	-1.30292	N	chr12:72179446	6	intronic	.	RAB21	ENSG00000080371
rs531953060	chr15:85365377	-1.30292	N	chr15:85178270	NA	intronic	.	ALPK3	ENSG00000136383
rs140860005	chr9:71304631	-1.30292	N	N	6	intergenic	.	.	.
rs10238304	chr7:80239978	-1.30292	N	N	7	intronic	.	CD36	ENSG00000135218
rs139747784	chr15:92470794	-1.30292	N	N	5	intronic	.	SLCO3A1	ENSG00000176463
rs114937996	chr1:237295313	-1.30292	N	N	7	intronic	.	RYR2	ENSG00000198626
rs576622369	chr3:48111322	-1.30292	N	chr3:48388170	NA	intronic	.	MAP4	ENSG00000047849
rs577009508	chr5:66261854	-1.30292	N	N	NA	intronic	.	MAST4	ENSG00000069020
rs2172466	chr11:11996181	-1.30292	N	chr11:12133478	7	intronic	.	DKK3	ENSG00000050165
rs548566672	chr5:137910846	-1.30292	N	chr5:137664945	NA	intronic	.	HSPA9	ENSG00000113013
rs566031843	chr1:41209064	-1.30292	N	chr1:41356780	NA	intronic	.	NFYC	ENSG00000066136
rs535982984	chr8:131540918	-1.30292	N	N	NA	intergenic	.	.	.
rs529048778	chr17:66907007	-1.30292	N	N	NA	intronic	.	ABCA8	ENSG00000141338
rs191933782	chr10:123950297	-1.30292	N	N	2b	intronic	.	TACC2	ENSG00000138162
rs376595945	chr1:167622222	-1.30292	N	chr1:167600842	6	intronic	.	RCSD1	ENSG00000198771
rs566365241	chr18:34103602	-1.30292	N	N	NA	intronic	.	FHOD3	ENSG00000134775
rs533081699	chr1:236857414	-1.30292	N	N	NA	intronic	.	ACTN2	ENSG00000077522
rs528928937	chr2:40496926	-1.30292	N	N	NA	intronic	.	SLC8A1	ENSG00000183023
rs13251653	chr8:134568219	-1.30292	N	chr8:134103953	7	intronic	.	ST3GAL1	ENSG00000008513
rs144579876	chr9:71591479	-1.30292	N	N	7	intronic	.	PIP5K1B	ENSG00000107242
rs541284123	chr6:44193270	-1.30292	N	chr6:43804571	NA	intronic	.	SLC29A1	ENSG00000112759
rs549305827	chr22:33857057	-1.30292	N	N	NA	intronic	.	LARGE	ENSG00000133424
rs528518786	chr5:32710988	-1.30292	N	N	NA	intronic	.	NPR3	ENSG00000113389
rs547250560	chr18:25711694	-1.30292	N	N	NA	intronic	.	CDH2	ENSG00000170558
rs552653799	chr19:35629791	-1.30292	N	N	NA	UTR5	.	FXYD1	ENSG00000266964
rs11909074	chr21:35820324	-1.30292	N	chr21:36312347	5	UTR3	.	KCNE1	ENSG00000180509
rs76666872	chr15:86032678	-1.30292	N	chr15:86294211	5	intronic	.	AKAP13	ENSG00000170776
rs140110001	chr4:159689057	-1.30292	N	N	5	intergenic	.	.	.
rs544253947	chr15:91260815	-1.30292	N	chr15:90885806	NA	intronic	.	BLM	ENSG00000197299
rs199934231	chr19:14218255	-1.30292	N	chr19:14499477	5	intronic	.	PRKACA	ENSG00000072062
rs572016344	chr5:175113683	-1.30292	N	N	NA	downstream	.	.	.
rs561816567	chr14:55136567	-1.30292	N	N	NA	intronic	.	SAMD4A	ENSG00000020577
rs528518789	chr2:197431569	-1.30292	N	chr2:196974333	NA	intronic	.	HECW2	ENSG00000138411
rs553412901	chr17:48192340	-1.30292	N	N	NA	intronic	.	SAMD14	ENSG00000167100
rs551930130	chr14:77428498	-1.30292	N	chr14:77856184	NA	intergenic	.	.	.
rs111989087	chr3:69794042	-1.30292	N	N	6	intronic	.	MITF	ENSG00000187098
rs200429998	chr2:224822159	-1.30292	N	N	4	UTR5	.	MRPL44	ENSG00000135900
rs117845598	chr19:11640248	-1.30292	N	chr19:11921021	4	upstream	.	.	.
rs140932373	chr14:55162812	-1.30292	N	N	6	intronic	.	SAMD4A	ENSG00000020577
rs141369742	chr1:110949006	-1.30292	N	chr1:111348029	2b	intronic	.	LAMTOR5	ENSG00000134248
rs181254984	chr10:92691574	-1.30292	N	N	3a	intergenic	.	.	.
rs536944222	chr10:116366437	-1.30292	N	N	NA	intronic	.	ABLIM1	ENSG00000099204
rs147328539	chr8:135807586	-1.30292	N	chr8:135747967	4	intergenic	.	.	.
rs115363146	chr1:167619751	-1.30292	N	chr1:167600842	4	intronic	.	RCSD1	ENSG00000198771
rs545318566	chr12:110736593	-1.30292	N	chr12:111133088	NA	intronic	.	ATP2A2	ENSG00000174437
rs59509189	chr2:238533985	-1.30292	N	chr2:238873673	4	intergenic	.	.	.
rs546475736	chr4:174441694	-1.30292	N	N	NA	intergenic	.	.	.
rs575782140	chr8:125608375	-1.30292	N	N	NA	intronic	.	MTSS1	ENSG00000170873
rs538899009	chr2:3580942	-1.30292	N	N	NA	intergenic	.	.	.
rs527604482	chr18:3199567	-1.30292	N	N	NA	intronic	.	MYOM1	ENSG00000101605
rs10175330	chr2:86414114	-1.30292	N	N	6	intronic	.	IMMT	ENSG00000132305
rs111398495	chr19:46272935	-1.30292	N	chr19:46359794	4	upstream;downstream	.	.	.
rs568511586	chr20:25178840	-1.30292	N	chr20:25194611	NA	intronic	.	ENTPD6	ENSG00000197586
rs540116321	chr18:34075760	-1.30292	N	N	NA	intronic	.	FHOD3	ENSG00000134775
rs116214497	chr7:8323908	-1.30292	N	chr7:8024840	5	ncRNA_intronic	.	.	.
rs181197148	chr9:71612783	-1.30292	N	N	3a	intronic	.	PIP5K1B	ENSG00000107242
rs577129971	chr8:145159063	-1.30292	N	chr8:144989466	NA	UTR5	.	SHARPIN	ENSG00000179526
rs573032627	chr16:31439304	-1.30292	N	chr16:31015877	NA	intronic	.	COX6A2	ENSG00000156885
rs143492874	chr11:12028488	-1.30292	N	chr11:12133478	4	intronic	.	DKK3	ENSG00000050165
rs558943583	chr2:33825032	-1.30292	N	N	NA	upstream	.	.	.
rs539554699	chr7:120496318	-1.30292	N	N	NA	intronic	.	TSPAN12	ENSG00000106025
rs184208421	chr1:150978971	-1.30292	N	chr1:150595537	2b	UTR5	.	FAM63A	ENSG00000143409
rs555994435	chr3:121321313	-1.30292	N	chr3:121781723	NA	intronic	.	FBXO40	ENSG00000163833
rs540340718	chr1:180516004	-1.30292	N	chr1:180905694	NA	intergenic	.	.	.
rs543953262	chr2:134879585	-1.30292	N	chr2:134991024	NA	intergenic	.	.	.
rs554394995	chr6:108581455	-1.30292	N	N	NA	intronic	.	SNX3	ENSG00000112335
rs372912768	chr6:166776553	-1.30292	N	N	7	intergenic	.	.	.
rs548787698	chr3:160821178	-1.30292	N	N	NA	intronic	.	B3GALNT1	ENSG00000169255
rs112302076	chr18:12327008	-1.30292	N	N	3a	intronic	.	.	.
rs114264940	chr9:13485207	-1.30292	N	chr9:13676533	2b	intergenic	.	.	.
rs551638683	chr12:21921460	-1.30292	N	N	NA	intronic	.	KCNJ8	ENSG00000121361
rs142366632	chr8:100905763	-1.30292	N	chr8:100749229	4	intronic	.	COX6C	ENSG00000164919
rs565442613	chr10:86584905	-1.30292	N	N	NA	intergenic	.	.	.
rs530787380	chr11:112754437	-1.30292	N	N	NA	intergenic	.	.	.
rs543501271	chr8:67065300	-1.30292	N	chr8:66910531	NA	intronic	.	TRIM55	ENSG00000147573
rs532835655	chr6:4135660	-1.30292	N	N	NA	UTR5	.	ECI2	ENSG00000198721
rs10089028	chr8:42401917	-1.30292	N	N	6	intronic	.	SMIM19	ENSG00000176209
rs9833933	chr3:69798183	-1.30292	N	N	7	intronic	.	MITF	ENSG00000187098
rs188013581	chr12:33039598	-1.30292	N	N	6	intronic	.	PKP2	ENSG00000057294
rs137990917	chr6:45883895	-1.30292	N	chr6:45569863	5	intronic	.	CLIC5	ENSG00000112782
rs187964306	chr5:218487	-1.30292	N	N	2b	exonic	nonsynonymous	SDHA	ENSG00000073578
rs143936810	chr3:48051919	-1.30292	N	chr3:48388170	6	intronic	.	MAP4	ENSG00000047849
rs546161319	chr12:124005421	-1.30292	N	chr12:124019055	NA	intronic	.	RILPL1	ENSG00000188026
rs187293314	chr5:148654193	-1.30292	N	chr5:148198999	7	intronic	.	AFAP1L1	ENSG00000157510
rs3120683	chr1:237326479	-1.30292	N	N	7	intronic	.	RYR2	ENSG00000198626
rs558139955	chr10:120981079	-1.30292	N	N	NA	intronic	.	GRK5	ENSG00000198873
rs188236397	chr2:71943680	-1.30292	N	chr2:71677946	5	intergenic	.	.	.
rs147935814	chr15:42205205	-1.30292	N	chr15:42266262	5	intronic	.	EHD4	ENSG00000103966
rs181008979	chr2:27997793	-1.30292	N	chr2:27750139	7	intronic	.	MRPL33	ENSG00000243147
rs548020267	chr2:192728914	-1.30292	N	chr2:192522423	NA	intergenic	.	.	.
rs869236	chr5:172670247	-1.30292	N	chr5:173075213	4	intergenic	.	.	.
rs571118480	chr5:66311066	-1.30292	N	N	NA	intronic	.	MAST4	ENSG00000069020
rs192283805	chr1:232565840	-1.30292	N	N	7	intronic	.	SIPA1L2	ENSG00000116991
rs575839261	chr2:128412767	-1.30292	N	N	NA	intronic	.	LIMS2	ENSG00000072163
rs12487712	chr3:123048243	-1.30292	N	chr3:123105721	4	intronic	.	ADCY5	ENSG00000173175
rs77306497	chr2:106032417	-1.30292	N	chr2:106433909	6	intronic	.	FHL2	ENSG00000115641
rs147115462	chr12:59992547	-1.30292	N	N	5	intronic	.	SLC16A7	ENSG00000118596
rs554871343	chr12:60013556	-1.30292	N	N	NA	intronic	.	SLC16A7	ENSG00000118596
rs551308991	chr15:85897768	-1.30292	N	chr15:86294211	NA	intergenic	.	.	.
rs572127671	chr1:12046027	-1.30292	N	chr1:12246175	NA	intronic	.	MFN2	ENSG00000116688
rs11595816	chr10:93369243	-1.30292	Y	chr10:93650603	5	ncRNA_intronic	.	.	.
rs535492794	chr4:156611713	-1.30292	N	chr4:156645513	NA	intronic	.	GUCY1A3	ENSG00000164116
rs553820638	chr4:41574097	-1.30292	N	chr4:41371698	NA	intronic	.	LIMCH1	ENSG00000064042
rs548653938	chr21:27108925	-1.30292	N	N	NA	intronic	.	GABPA	ENSG00000154727
rs574378780	chr19:46858003	-1.30292	N	chr19:47100565	NA	intronic	.	PPP5C	ENSG00000011485
rs138339449	chr3:14163466	-1.30292	N	N	5	exonic	synonymous	CHCHD4	ENSG00000163528
rs577721730	chr1:115906934	-1.30292	N	N	NA	intergenic	.	.	.
rs137907583	chr1:236695745	-1.30292	N	N	7	intronic	.	LGALS8	ENSG00000116977
rs143702360	chr10:18794358	-1.30292	N	N	6	intronic	.	CACNB2	ENSG00000165995
rs550082569	chr15:86185434	-1.30292	N	chr15:86294211	NA	intronic	.	AKAP13	ENSG00000170776
rs561155269	chr8:11567771	-1.30292	N	chr8:11836514	NA	intronic	.	GATA4	ENSG00000136574
rs565057088	chr14:32962630	-1.30292	N	N	NA	intronic	.	AKAP6	ENSG00000151320
rs578112986	chr10:75404880	-1.30292	N	N	NA	UTR3	.	SYNPO2L	ENSG00000166317
rs545051028	chr3:40332369	-1.30292	N	N	NA	ncRNA_intronic	.	.	.
rs576719497	chr8:131540804	-1.30292	N	N	NA	intergenic	.	.	.
rs527277921	chr3:138099773	-1.30292	N	N	NA	intronic	.	MRAS	ENSG00000158186
rs530301530	chr8:124662735	-1.30292	N	N	NA	intronic	.	KLHL38	ENSG00000175946
rs182083434	chr9:109437752	-1.30292	N	N	6	ncRNA_intronic	.	.	.
rs537442866	chr8:107777244	-1.30292	N	N	NA	intronic	.	ABRA	ENSG00000174429
rs575538073	chr3:64676524	-1.30292	N	chr3:64705365	NA	ncRNA_intronic	.	.	.
rs528558584	chr1:65640504	-1.30292	N	chr1:65848034	NA	intronic	.	AK4	ENSG00000162433
rs145110039	chr11:45876000	-1.30292	N	N	6	intronic	.	CRY2	ENSG00000121671
rs569555408	chr7:116138573	-1.30292	N	chr7:116357368	NA	intergenic	.	.	.
rs528558589	chr8:28515718	-1.30292	N	N	NA	intergenic	.	.	.
rs530345016	chr9:100291870	-1.30292	N	N	NA	intronic	.	TMOD1	ENSG00000136842
rs548294475	chr8:125420030	-1.30292	N	N	NA	intergenic	.	.	.
rs111878089	chr14:34414686	-1.30292	N	N	4	intronic	.	EGLN3	ENSG00000129521
rs560210754	chr7:44646027	-1.30292	N	chr7:44811223	NA	upstream	.	.	.
rs72711323	chr5:220581	-1.30292	N	N	5	intronic	.	SDHA	ENSG00000073578
rs72711321	chr5:220529	-1.30292	N	N	5	intronic	.	SDHA	ENSG00000073578
rs531906439	chr5:172660329	-1.30292	N	chr5:173075213	NA	UTR3	.	NKX2-5	ENSG00000183072
rs551063363	chr18:33974149	-1.30292	N	N	NA	intronic	.	FHOD3	ENSG00000134775
rs570922098	chr10:112453991	-1.30292	N	chr10:111969919	NA	intronic	.	RBM20	ENSG00000203867
rs4874156	chr8:144661564	-1.30292	N	chr8:144626721	1f	downstream	.	.	.
rs531085229	chr9:112617119	-1.30292	N	chr9:112722330	NA	intronic	.	PALM2-AKAP2	ENSG00000157654
rs565109454	chr2:159953552	-1.30292	N	chr2:160345024	NA	intronic	.	TANC1	ENSG00000115183
rs113865914	chr4:53527880	-1.30292	N	N	5	downstream	.	.	.
rs372081577	chr9:101706275	-1.30292	N	N	4	UTR5	.	COL15A1	ENSG00000204291
rs556712211	chr2:198670524	-1.30292	N	chr2:198544183	NA	intronic	.	PLCL1	ENSG00000115896
rs138041529	chr5:148533090	-1.30292	N	chr5:148198999	5	intronic	.	ABLIM3	ENSG00000173210
rs550938671	chr14:104271545	-1.30292	N	chr14:103898525	NA	intronic	.	PPP1R13B	ENSG00000088808
rs575357898	chr18:34046491	-1.30292	N	N	NA	intronic	.	FHOD3	ENSG00000134775
rs145011248	chr10:11789344	-1.30292	N	N	4	intronic	.	ECHDC3	ENSG00000134463
rs545875236	chr12:21971459	-1.30292	N	N	NA	intronic	.	ABCC9	ENSG00000069431
rs577348692	chr9:71342243	-1.30292	N	N	NA	intronic	.	PIP5K1B	ENSG00000107242
rs566528598	chr9:38062554	-1.30292	N	chr9:38196117	NA	intronic	.	SHB	ENSG00000107338
rs79010125	chr4:47786863	-1.30292	N	N	6	intronic	.	CORIN	ENSG00000145244
rs137916054	chr6:123844202	-1.30292	N	N	7	intronic	.	TRDN	ENSG00000186439
rs534802310	chr22:34303812	-1.30292	N	N	NA	intronic	.	LARGE	ENSG00000133424
rs142951760	chr9:100285893	-1.30292	N	N	5	intronic	.	TMOD1	ENSG00000136842
rs555768946	chr17:66514488	-1.30292	N	N	NA	intronic	.	PRKAR1A	ENSG00000108946
rs530915539	chr6:13411749	-1.30292	N	N	NA	intronic	.	GFOD1	ENSG00000145990
rs12067995	chr1:167622119	-1.30292	N	chr1:167600842	7	intronic	.	RCSD1	ENSG00000198771
rs554046274	chr9:109517868	-1.30292	N	N	NA	intergenic	.	.	.
rs189136201	chr17:37310064	-1.30292	N	chr17:37800988	4	intergenic	.	.	.
rs546476419	chr12:123999035	-1.30292	N	chr12:124019055	NA	intronic	.	RILPL1	ENSG00000188026
rs573024939	chr19:49654685	-1.30292	N	chr19:49459104	NA	intronic	.	HRC	ENSG00000130528
rs183107673	chr22:34154468	-1.30292	N	N	6	intronic	.	LARGE	ENSG00000133424
rs76294185	chr10:120967569	-1.30292	N	N	4	intronic	.	GRK5	ENSG00000198873
rs189660866	chr5:167375695	-1.30292	N	N	6	intronic	.	TENM2	ENSG00000145934
rs527944851	chr9:128000330	-1.30292	N	N	NA	intronic	.	HSPA5	ENSG00000044574
rs149795504	chr11:126225283	-1.30292	N	chr11:126024042	2b	ncRNA_intronic	.	.	.
rs189660865	chr3:135790037	-1.30292	N	N	4	intronic	.	PPP2R3A	ENSG00000073711
rs139421192	chr4:152730673	-1.30292	N	chr4:152342190	5	intergenic	.	.	.
rs191242341	chr20:36759979	-1.30292	N	chr20:36895860	2b	intronic	.	TGM2	ENSG00000198959
rs570087273	chr10:112534393	-1.30292	N	N	NA	intronic	.	RBM20	ENSG00000203867
rs185736019	chr3:119376734	-1.30292	N	chr3:119736594	6	intronic	.	POPDC2	ENSG00000121577
rs183962631	chr6:133560813	-1.30292	N	chr6:133705748	5	intergenic	.	.	.
rs140452722	chr10:121412496	-1.30292	N	N	5	intronic	.	BAG3	ENSG00000151929
rs539288733	chr12:93560751	-1.30292	N	N	NA	ncRNA_intronic	.	.	.
rs72722608	chr1:85661384	-1.30292	N	N	3a	intronic	.	SYDE2	ENSG00000097096
rs72722607	chr1:85654397	-1.30292	N	N	4	intronic	.	SYDE2	ENSG00000097096
rs552032681	chr6:122736033	-1.30292	N	chr6:122746938	NA	intronic	.	HSF2	ENSG00000025156
rs540520044	chr22:46545685	-1.30292	N	chr22:46615376	NA	upstream	.	.	.
rs138475860	chr14:33280929	-1.30292	N	N	5	intronic	.	AKAP6	ENSG00000151320
rs8041546	chr15:71969867	-1.30292	N	N	4	intronic	.	THSD4	ENSG00000187720
rs563423129	chr15:86162502	-1.30292	N	chr15:86294211	NA	intronic	.	AKAP13	ENSG00000170776
rs186142048	chr12:823348	-1.30292	N	chr12:711662	6	intergenic	.	.	.
rs567800689	chr2:238815924	-1.30292	N	chr2:238873673	NA	intronic	.	RAMP1	ENSG00000132329
rs532303335	chr8:22861504	-1.30292	N	chr8:22436681	NA	intronic	.	RHOBTB2	ENSG00000008853
rs116141525	chr6:34662924	-1.30292	N	chr6:34785079	4	intronic	.	C6orf106	ENSG00000196821
rs12813221	chr12:32993281	-1.30292	N	N	5	intronic	.	PKP2	ENSG00000057294
rs571444159	chr2:220500418	-1.30292	N	chr2:220049128	NA	exonic	nonsynonymous	SLC4A3	ENSG00000114923
rs55695466	chr9:13841475	-1.30292	N	chr9:13676533	6	intergenic	.	.	.
rs561052990	chr18:12288458	-1.30292	N	N	NA	intergenic	.	.	.
rs143862875	chr9:13279752	-1.30292	N	chr9:13676533	2a	upstream	.	.	.
rs548314398	chr19:35626010	-1.30292	N	N	NA	UTR5	.	LGI4	ENSG00000153902
rs550048636	chr3:187668506	-1.30292	N	chr3:187652724	NA	intergenic	.	.	.
rs186176517	chr18:19782456	-1.30292	N	N	5	UTR3	.	GATA6	ENSG00000141448
rs138834687	chr9:134164650	-1.30292	N	N	2b	upstream	.	.	.
rs142384405	chr15:85946206	-1.30292	N	chr15:86294211	6	intronic	.	AKAP13	ENSG00000170776
rs45538639	chr1:28564654	-1.30292	N	chr1:28216736	5	downstream	.	.	.
rs572796449	chr6:43737824	-1.30292	N	chr6:43693094	NA	upstream	.	.	.
rs150265577	chr12:112438663	-1.30292	N	chr12:112212874	7	intronic	.	TMEM116	ENSG00000198270
rs374190670	chr13:32697717	-1.30292	N	N	7	intronic	.	FRY	ENSG00000073910
rs571190054	chr1:214283854	-1.30292	N	chr1:213937382	NA	intergenic	.	.	.
rs555141265	chr17:55966665	-1.30292	N	chr17:56385573	NA	intronic	.	CUEDC1	ENSG00000180891
rs12542387	chr8:133771979	-1.30292	N	chr8:134103953	5	intronic	.	TMEM71	ENSG00000165071
rs189766467	chr11:72883932	-1.30292	N	chr11:72943483	7	intergenic	.	.	.
rs190116069	chr3:167749752	-1.30292	N	N	7	intronic	.	GOLIM4	ENSG00000173905
rs528468947	chr9:71351002	-1.30292	N	N	NA	intronic	.	PIP5K1B	ENSG00000107242
rs146721876	chr17:46131121	-1.30292	N	chr17:46230891	2b	intronic	.	NFE2L1	ENSG00000082641
rs542018251	chr10:106071161	-1.30292	N	N	NA	UTR3	.	.	.
rs578015664	chr1:40041201	-1.30292	N	chr1:40406715	NA	intronic	.	PABPC4	ENSG00000090621
rs13346603	chr19:41945837	-1.30292	Y	N	4	UTR5	.	ATP5SL	ENSG00000105341
rs141993132	chr5:150009451	-1.30292	N	chr5:149875731	4	intronic	.	SYNPO	ENSG00000171992
rs545026339	chr1:55015232	-1.30292	N	N	NA	intronic	.	ACOT11	ENSG00000162390
rs147193682	chr3:66271712	-1.30292	N	N	2b	intronic	.	SLC25A26	ENSG00000144741
rs540014591	chr5:138262509	-1.30292	N	N	NA	intronic	.	CTNNA1	ENSG00000044115
rs547297727	chr2:40673816	-1.30292	N	N	NA	intronic	.	SLC8A1	ENSG00000183023
rs10991904	chr9:94123075	-1.30292	N	chr9:93926650	4	intronic	.	AUH	ENSG00000148090
rs201673766	chr14:55241716	-1.30292	N	N	5	exonic	nonsynonymous	SAMD4A	ENSG00000020577
rs568357560	chr6:53522837	-1.30292	N	N	NA	intronic	.	KLHL31	ENSG00000124743
rs568204730	chr13:24183350	-1.30292	N	N	NA	intronic	.	TNFRSF19	ENSG00000127863
rs148083059	chr17:55926517	-1.30292	N	chr17:55463857	6	intronic	.	MRPS23	ENSG00000181610
rs533981283	chr8:11588385	-1.30292	N	chr8:11836514	NA	intronic	.	GATA4	ENSG00000136574
rs552611378	chr9:103340156	-1.30292	N	N	NA	upstream;downstream	.	.	.
rs547948690	chr8:11537889	-1.30292	N	chr8:11836514	NA	intronic	.	.	.
rs551592373	chr5:173328760	-1.30292	N	chr5:173075213	NA	intronic	.	CPEB4	ENSG00000113742
rs115019450	chr3:187983092	-1.30292	N	chr3:188441161	4	intronic	.	LPP	ENSG00000145012
rs551677576	chr8:134515708	-1.30292	N	chr8:134103953	NA	intronic	.	ST3GAL1	ENSG00000008513
rs555144167	chr6:150511751	-1.30292	N	chr6:150373194	NA	intronic	.	PPP1R14C	ENSG00000198729
rs138377277	chr3:194209198	-1.30292	N	chr3:194138782	2b	ncRNA_exonic	.	.	.
rs551464594	chr1:237560086	-1.30292	N	N	NA	intronic	.	RYR2	ENSG00000198626
rs533835450	chr1:100654377	-1.30292	N	chr1:101100839	NA	UTR3	.	DBT	ENSG00000137992
rs374602688	chr19:46911642	-1.30292	N	chr19:47100565	2b	intergenic	.	.	.
rs190467058	chr1:1340934	-1.30292	N	N	5	intronic	.	MRPL20	ENSG00000242485
rs186407907	chr2:27938321	-1.30292	N	chr2:27750139	4	intergenic	.	.	.
rs568757425	chr3:105541099	-1.30292	N	chr3:105934953	NA	intronic	.	CBLB	ENSG00000114423
rs549798456	chr5:91635132	-1.30292	N	N	NA	intergenic	.	.	.
rs535800545	chr15:35959864	-1.30292	N	N	NA	ncRNA_intronic	.	.	.
rs117866664	chr10:18786853	-1.30292	N	N	5	intronic	.	CACNB2	ENSG00000165995
rs550389922	chr2:220504674	-1.30292	N	chr2:220049128	NA	intronic	.	SLC4A3	ENSG00000114923
rs545101192	chr22:46630775	-1.30292	N	chr22:46615376	NA	intronic	.	PPARA	ENSG00000186951
rs569781613	chr13:28983564	-1.30292	N	chr13:28641571	NA	intronic	.	FLT1	ENSG00000102755
rs563186402	chr2:169452057	-1.30292	N	chr2:169707552	NA	intronic	.	CERS6	ENSG00000172292
rs544585480	chr3:52564287	-1.30292	N	chr3:52873984	NA	intronic	.	NT5DC2	ENSG00000168268
rs73337246	chr5:126306590	-1.30292	N	chr5:126091428	4	intronic	.	2020-03-03	ENSG00000173926
rs576173518	chr8:98814028	-1.30292	N	N	NA	intronic	.	LAPTM4B	ENSG00000104341
rs529055861	chr7:16686666	-1.30292	N	chr7:17015156	NA	intronic	.	BZW2	ENSG00000136261
rs57742517	chr4:41569934	-1.30292	N	chr4:41371698	7	intronic	.	LIMCH1	ENSG00000064042
rs559444064	chr12:3253935	-1.30292	N	chr12:3020644	NA	intronic	.	TSPAN9	ENSG00000011105
rs552137800	chr17:27466390	-1.30292	N	chr17:27961562	NA	intronic	.	MYO18A	ENSG00000196535
rs141668383	chr19:41937483	-1.30292	N	N	4	UTR3	.	ATP5SL	ENSG00000105341
rs10146769	chr14:73331827	-1.30292	N	chr14:73414316	5	intronic	.	DPF3	ENSG00000205683
rs1860788	chr7:31922902	-1.30292	N	N	5	intronic	.	PDE1C	ENSG00000154678
rs570148229	chr1:205481086	-1.30292	N	chr1:205676263	NA	intronic	.	CDK18	ENSG00000117266
rs530804353	chr11:9595119	-1.30292	N	chr11:9730141	NA	upstream	.	.	.
rs4774455	chr15:63193186	-1.30292	N	chr15:62830704	5	intergenic	.	.	.
rs182648813	chr5:115695031	-1.30292	N	N	4	intergenic	.	.	.
rs565676082	chr10:72095697	-1.30292	N	N	NA	intronic	.	LRRC20	ENSG00000172731
rs149977241	chr7:136626487	-1.30292	N	N	6	ncRNA_intronic	.	CHRM2	ENSG00000181072
rs550304344	chr3:122513801	-1.30292	N	N	NA	upstream	.	DIRC2	ENSG00000138463
rs180934350	chr20:24446416	-1.30292	N	N	4	intergenic	.	.	.
rs193270789	chr2:159992207	-1.30292	N	chr2:160345024	4	intronic	.	TANC1	ENSG00000115183
rs538230881	chr3:196009203	-1.30292	N	chr3:196501413	NA	intronic	.	PCYT1A	ENSG00000161217
rs193270785	chr1:12050945	-1.30292	N	chr1:12246175	4	intronic	.	MFN2	ENSG00000116688
rs575858633	chr9:656841	-1.30292	N	chr9:288414	NA	intronic	.	KANK1	ENSG00000107104
rs182694458	chr8:135822957	-1.30292	N	chr8:135747967	4	intergenic	.	.	.
rs561602133	chr1:26392916	-1.30292	N	chr1:26834960	NA	exonic	nonsynonymous	TRIM63	ENSG00000158022
rs567053486	chr4:156599964	-1.30292	N	chr4:156645513	NA	intronic	.	GUCY1A3	ENSG00000164116
rs528649296	chr1:237549290	-1.30292	N	N	NA	intronic	.	RYR2	ENSG00000198626
rs540269205	chr1:216788677	-1.30292	N	N	NA	intronic	.	ESRRG	ENSG00000196482
rs11887701	chr2:10983485	-1.30292	N	N	7	intergenic	.	.	.
rs567056952	chr5:175822964	-1.30292	N	N	NA	intronic	.	CLTB	ENSG00000175416
rs192563172	chr10:3142135	-1.30292	N	N	4	intronic	.	PFKP	ENSG00000067057
rs115056450	chr10:123893669	-1.30292	N	N	6	intronic	.	TACC2	ENSG00000138162
rs533160273	chr3:25510070	-1.30292	N	chr3:25381636	NA	intronic	.	RARB	ENSG00000077092
rs566220626	chr19:13076341	-1.30292	N	chr19:13176728	NA	intergenic	.	.	.
rs185853445	chr5:173330601	-1.30292	N	chr5:173075213	6	intronic	.	CPEB4	ENSG00000113742
rs557641032	chr1:94884643	-1.30292	N	N	NA	intronic	.	ABCD3	ENSG00000117528
rs574498351	chr18:32557271	-1.30292	N	N	NA	intronic	.	MAPRE2	ENSG00000166974
rs114059099	chr10:91238010	-1.30292	N	chr10:91002804	3a	intronic	.	SLC16A12	ENSG00000152779
rs548379142	chr15:86262222	-1.30292	N	chr15:86294211	NA	intronic	.	AKAP13	ENSG00000170776
rs111279397	chr3:66558460	-1.30292	N	N	5	intergenic	.	.	.
rs8192353	chr15:72521694	-1.30292	N	N	4	intronic	.	PKM	ENSG00000067225
rs113597018	chr4:95377638	-1.30292	N	N	7	exonic	nonsynonymous	PDLIM5	ENSG00000163110
rs536559673	chr12:94288492	-1.30292	N	chr12:94536803	NA	intergenic	.	.	.
rs190846671	chr5:66256582	-1.30292	N	N	5	intronic	.	MAST4	ENSG00000069020
rs534195745	chr17:66382400	-1.30292	N	chr17:65975385	NA	intronic	.	ARSG	ENSG00000141337
rs533792318	chr7:116661689	-1.30292	N	chr7:116357368	NA	intronic	.	ST7	ENSG00000004866
rs532879092	chr6:44215845	-1.30292	N	chr6:43804571	NA	intronic	.	HSP90AB1	ENSG00000096384
rs1190022	chr6:105673959	-1.30292	N	N	7	intergenic	.	.	.
rs543702209	chr4:152722933	-1.30292	N	chr4:152342190	NA	intergenic	.	.	.
rs534596887	chr7:90227318	-1.30292	N	N	NA	intronic	.	CDK14	ENSG00000058091
rs7335588	chr13:28984502	-1.30292	N	chr13:28641571	2b	intronic	.	FLT1	ENSG00000102755
rs4774458	chr15:63221230	-1.30292	N	chr15:62830704	4	intergenic	.	.	.
rs180883110	chr12:106679131	-1.30292	N	N	6	intergenic	.	.	.
rs8192357	chr15:72521265	-1.30292	N	N	4	intronic	.	PKM	ENSG00000067225
rs551267320	chr3:138078701	-1.30292	N	N	NA	intronic	.	MRAS	ENSG00000158186
rs554639329	chr7:158655862	-1.30292	N	N	NA	intronic	.	WDR60	ENSG00000126870
rs539528179	chr2:40380517	-1.30292	N	N	NA	ncRNA_intronic	.	SLC8A1	ENSG00000183023
rs574300528	chr3:119383700	-1.30292	N	chr3:119736594	NA	intergenic	.	.	.
rs571928441	chr17:15194776	-1.30292	N	N	NA	intergenic	.	.	.
rs551200632	chr9:533472	-1.30292	N	chr9:288414	NA	intronic	.	KANK1	ENSG00000107104
rs549950048	chr10:121010684	-1.30292	N	N	NA	intronic	.	GRK5	ENSG00000198873
rs572728958	chr3:49207923	-1.30292	N	chr3:49267435	NA	intergenic	.	.	.
rs148959413	chr13:34117495	-1.30292	N	N	4	intronic	.	.	.
rs537760068	chr6:44192238	-1.30292	N	chr6:43693094	NA	intronic	.	SLC29A1	ENSG00000112759
rs576880188	chr10:11784986	-1.30292	N	N	NA	intronic	.	ECHDC3	ENSG00000134463
rs545107920	chr15:75197859	-1.30292	N	chr15:75361539	NA	intronic	.	FAM219B	ENSG00000178761
rs12253861	chr10:101190507	-1.30292	N	chr10:101282200	4	UTR5	.	.	.
rs547538222	chr15:85385328	-1.30292	N	chr15:85178270	NA	intronic	.	ALPK3	ENSG00000136383
rs548848642	chr14:55229022	-1.30292	N	N	NA	intronic	.	SAMD4A	ENSG00000020577
rs548848641	chr4:152727681	-1.30292	N	chr4:152342190	NA	intergenic	.	.	.
rs184499703	chr11:118272362	-1.30292	N	chr11:118747576	4	ncRNA_intronic	.	ATP5L	ENSG00000167283
rs141651258	chr18:12375041	-1.30292	N	chr18:12856908	5	intronic	.	AFG3L2	ENSG00000141385
rs562521876	chr6:3920972	-1.30292	N	N	NA	intergenic	.	.	.
rs563529963	chr10:112435160	-1.30292	N	chr10:111969919	NA	intronic	.	RBM20	ENSG00000203867
rs149106162	chr7:157152610	-1.30292	N	N	3a	intronic	.	DNAJB6	ENSG00000105993
rs147854306	chr2:192708128	-1.30292	N	chr2:192522423	3a	intronic	.	SDPR	ENSG00000168497
rs558535057	chr12:4383743	-1.30292	N	chr12:4334295	NA	ncRNA_intronic	.	CCND2	ENSG00000118971
rs185111752	chr15:92430906	-1.30292	N	N	5	intronic	.	SLCO3A1	ENSG00000176463
rs535840344	chr7:90225225	-1.30292	N	N	NA	upstream	.	.	.
rs575391510	chr2:40623170	-1.30292	N	N	NA	intronic	.	SLC8A1	ENSG00000183023
rs528483435	chr6:13330758	-1.30292	N	N	NA	intergenic	.	.	.
rs539847619	chr9:13705107	-1.30292	N	chr9:13676533	NA	intergenic	.	.	.
rs537211901	chr17:48189716	-1.30292	N	N	NA	UTR3	.	SAMD14	ENSG00000167100
rs184485281	chr22:38849077	-1.30292	N	N	5	intronic	.	KCNJ4	ENSG00000168135
rs542252239	chr17:56013614	-1.30292	N	chr17:56385573	NA	intronic	.	CUEDC1	ENSG00000180891
rs4307293	chr7:56020113	-1.30292	N	chr7:56068714	2b	intronic	.	MRPS17	ENSG00000239789
rs574459517	chr9:97674610	-1.30292	N	N	NA	intronic	.	C9orf3	ENSG00000148120
rs565582299	chr14:55240222	-1.30292	N	N	NA	intronic	.	SAMD4A	ENSG00000020577
rs567645931	chr14:104387842	-1.30292	N	chr14:103898525	NA	UTR5	.	C14orf2	ENSG00000156411
rs112929465	chr4:23883001	-1.30292	N	N	4	intronic	.	PPARGC1A	ENSG00000109819
rs535209322	chr10:112460358	-1.30292	N	chr10:111969919	NA	intronic	.	RBM20	ENSG00000203867
rs542504029	chr11:9591344	-1.30292	N	chr11:9730141	NA	intergenic	.	.	.
rs538079912	chr4:42394512	-1.30292	N	N	NA	intergenic	.	.	.
rs577542292	chr2:106039157	-1.30292	N	chr2:106433909	NA	intronic	.	FHL2	ENSG00000115641
rs570885692	chr10:3133759	-1.30292	N	N	NA	intronic	.	PFKP	ENSG00000067057
rs529241063	chr3:192357932	-1.30292	N	N	NA	intronic	.	FGF12	ENSG00000114279
rs539240211	chr1:232723199	-1.30292	N	N	NA	intergenic	.	.	.
rs555448517	chr1:100140595	-1.30292	N	N	NA	intronic	.	PALMD	ENSG00000099260
rs144891742	chr9:13269045	-1.30292	N	chr9:13676533	5	intronic	.	MPDZ	ENSG00000107186
rs547826416	chr14:23903136	-1.30292	N	chr14:23755598	NA	intronic	.	MYH7	ENSG00000092054
rs142611290	chr15:85972862	-1.30292	N	chr15:86294211	5	intronic	.	AKAP13	ENSG00000170776
rs530688665	chr4:152616884	-1.30292	N	chr4:152342190	NA	intronic	.	PET112	ENSG00000059691
rs569039970	chr12:3315588	-1.30292	N	chr12:3020644	NA	intronic	.	TSPAN9	ENSG00000011105
rs572568348	chr5:167362195	-1.30292	N	N	NA	intronic	.	TENM2	ENSG00000145934
rs534828203	chr9:38082633	-1.30292	N	chr9:38196117	NA	intergenic	.	.	.
rs557613882	chr19:2272020	-1.30292	N	chr19:2127272	NA	intronic	.	OAZ1	ENSG00000104904
rs567304243	chr5:156112791	-1.30292	N	chr5:156442784	NA	intronic	.	SGCD	ENSG00000170624
rs539255343	chr2:169383572	-1.30292	N	chr2:169707552	NA	intronic	.	CERS6	ENSG00000172292
rs547001021	chr3:123099282	-1.30292	N	chr3:123105721	NA	intronic	.	ADCY5	ENSG00000173175
rs188393857	chr1:236685741	-1.30292	N	N	6	intronic	.	LGALS8	ENSG00000116977
rs548800273	chr1:85668941	-1.30292	N	N	NA	intergenic	.	.	.
rs544047978	chr8:98798943	-1.30292	N	N	NA	intronic	.	LAPTM4B	ENSG00000104341
rs12049883	chr11:16868882	-1.30292	N	chr11:16618307	5	intronic	.	PLEKHA7	ENSG00000166689
rs374697606	chr3:25630297	-1.30292	N	chr3:25381636	5	intronic	.	RARB	ENSG00000077092
rs188101180	chr15:40622917	-1.30292	N	N	4	downstream	.	.	.
rs116918440	chr13:42360638	-1.30292	N	N	7	intronic	.	VWA8	ENSG00000102763
rs74843829	chr1:33337582	-1.30292	N	chr1:33830413	5	intronic	.	FNDC5	ENSG00000160097
rs116350211	chr13:76036291	-1.30292	N	N	5	intronic	.	TBC1D4	ENSG00000136111
rs561270915	chr6:140397011	-1.30292	N	N	NA	ncRNA_intronic	.	.	.
rs375954493	chr12:6647226	-1.30292	N	chr12:6499533	2a	intronic	.	GAPDH	ENSG00000111640
rs540717840	chr5:142127107	-1.30292	N	chr5:142612488	NA	ncRNA_intronic	.	.	.
rs564548269	chr15:92562698	-1.30292	N	N	NA	intronic	.	SLCO3A1	ENSG00000176463
rs116910699	chr10:50521924	-1.30292	N	chr10:50264204	4	intronic	.	C10orf71	ENSG00000177354
rs78842267	chr9:27152304	-1.30292	N	N	5	intronic	.	TEK	ENSG00000120156
rs553760756	chr14:73334217	-1.30292	N	chr14:73414316	NA	intronic	.	DPF3	ENSG00000205683
rs61763617	chr2:187462133	-1.30292	N	N	7	intronic	.	ITGAV	ENSG00000138448
rs571730882	chr10:123948271	-1.30292	N	N	NA	intronic	.	TACC2	ENSG00000138162
rs61763615	chr2:187461099	-1.30292	N	N	7	intronic	.	ITGAV	ENSG00000138448
rs61763614	chr2:187460849	-1.30292	N	N	7	intronic	.	ITGAV	ENSG00000138448
rs61763613	chr2:187460541	-1.30292	N	N	5	intronic	.	ITGAV	ENSG00000138448
rs61763612	chr2:187459647	-1.30292	N	N	7	intronic	.	ITGAV	ENSG00000138448
rs61763611	chr2:187459466	-1.30292	N	N	5	intronic	.	ITGAV	ENSG00000138448
rs61763610	chr2:187456674	-1.30292	N	N	3a	intronic	.	ITGAV	ENSG00000138448
rs142254926	chr15:92472020	-1.30292	N	N	5	intronic	.	SLCO3A1	ENSG00000176463
rs185759090	chr6:123762161	-1.30292	N	N	6	ncRNA_intronic	.	TRDN	ENSG00000186439
rs12130575	chr1:206831477	-1.30292	Y	chr1:206968955	2b	intergenic	.	.	.
rs76313754	chr5:142125799	-1.30292	N	chr5:142612488	7	ncRNA_intronic	.	.	.
rs112464211	chr13:42195909	-1.30292	N	N	5	intronic	.	VWA8	ENSG00000102763
rs148401907	chr11:47553669	-1.30292	N	chr11:47454152	7	intronic	.	CELF1	ENSG00000149187
rs564436110	chr8:41522636	-1.30292	N	N	NA	UTR5	.	ANK1	ENSG00000029534
rs138216312	chr15:71942737	-1.30292	N	N	5	intronic	.	THSD4	ENSG00000187720
rs148469662	chr12:2613570	-1.30292	N	chr12:3020644	5	intronic	.	CACNA1C	ENSG00000151067
rs943931	chr9:37987572	-1.30292	N	chr9:38196117	4	intronic	.	SHB	ENSG00000107338
rs12127089	chr1:28572227	-1.30292	N	chr1:28216736	4	intergenic	.	.	.
rs529698908	chr8:97274090	-1.30292	N	N	NA	upstream	.	PTDSS1	ENSG00000156471
rs7210410	chr17:933207	-1.30292	N	chr17:1373518	4	intronic	.	ABR	ENSG00000159842
rs6928396	chr6:105612234	-1.30292	N	N	3a	ncRNA_intronic	.	POPDC3	ENSG00000132429
rs115962305	chr3:12700951	-1.30292	N	chr3:12267780	2b	intronic	.	RAF1	ENSG00000132155
rs539580205	chr1:60377759	-1.30292	N	N	NA	intronic	.	CYP2J2	ENSG00000134716
rs531617974	chr17:55953818	-1.30292	N	chr17:55463857	NA	intronic	.	CUEDC1	ENSG00000180891
rs2812204	chr13:50704593	-1.30292	Y	chr13:50830002	4	ncRNA_intronic	.	.	.
rs549792974	chr2:159927194	-1.30292	N	chr2:160345024	NA	intronic	.	TANC1	ENSG00000115183
rs192187382	chr7:31925244	-1.30292	N	N	7	intronic	.	PDE1C	ENSG00000154678
rs561634448	chr2:40664971	-1.30292	N	N	NA	intronic	.	SLC8A1	ENSG00000183023
rs148944133	chr13:32838816	-1.30292	N	N	2b	intronic	.	FRY	ENSG00000073910
rs6913749	chr6:129209143	-1.30292	N	N	5	intronic	.	LAMA2	ENSG00000196569
rs569834977	chr18:25740291	-1.30292	N	N	NA	intronic	.	CDH2	ENSG00000170558
rs73030405	chr2:169587497	-1.30292	N	chr2:169707552	6	intronic	.	CERS6	ENSG00000172292
rs76734015	chr6:123841787	-1.30292	N	N	7	intronic	.	TRDN	ENSG00000186439
rs6468591	chr8:98811985	-1.30292	N	N	7	intronic	.	LAPTM4B	ENSG00000104341
rs536648295	chr10:121030026	-1.30292	N	N	NA	intronic	.	GRK5	ENSG00000198873
rs574948323	chr2:160063024	-1.30292	N	chr2:160345024	NA	intronic	.	TANC1	ENSG00000115183
rs114630258	chr5:149992830	-1.30292	N	chr5:149875731	5	intronic	.	SYNPO	ENSG00000171992
rs34706440	chr20:19787268	-1.30292	N	N	6	intergenic	.	.	.
rs558683568	chr7:35288510	-1.30292	N	N	NA	intronic	.	TBX20	ENSG00000164532
rs550360891	chr2:88368936	-1.30292	N	N	NA	intronic	.	SMYD1	ENSG00000115593
rs11047888	chr12:25348816	-1.30292	N	N	4	intronic	.	LYRM5	ENSG00000205707
rs10125759	chr9:2560714	-1.30292	N	chr9:2622278	7	ncRNA_intronic	.	.	.
rs550073782	chr7:151390980	-1.30292	N	N	NA	intronic	.	PRKAG2	ENSG00000106617
rs547926375	chr7:151386959	-1.30292	N	N	NA	intronic	.	PRKAG2	ENSG00000106617
rs11047889	chr12:25349488	-1.30292	N	N	3a	intronic	.	LYRM5	ENSG00000205707
rs556938526	chr7:113554930	-1.30292	N	N	NA	intronic	.	PPP1R3A	ENSG00000154415
rs61593843	chr6:4136298	-1.30292	N	N	2a	upstream	.	.	.
rs547502153	chr4:25862785	-1.30292	N	chr4:25408838	NA	intronic	.	SEL1L3	ENSG00000091490
rs575645465	chr4:65207695	-1.30292	N	N	NA	intronic	.	TECRL	ENSG00000205678
rs570989515	chr7:45333987	-1.30292	N	chr7:45116468	NA	intergenic	.	.	.
rs528442943	chr5:172663259	-1.30292	N	chr5:173075213	NA	upstream	.	.	.
rs527417631	chr1:237229478	-1.30292	N	N	NA	intronic	.	RYR2	ENSG00000198626
rs185181384	chr2:134962042	-1.30292	N	chr2:134991024	5	intergenic	.	.	.
rs2159874	chr2:160069021	-1.30292	N	chr2:160345024	6	intronic	.	TANC1	ENSG00000115183
rs150598402	chr18:43685250	-1.30292	N	chr18:43845269	5	exonic	nonsynonymous	HAUS1	ENSG00000152240
rs562814450	chr2:241378107	-1.30292	N	chr2:241563739	NA	intronic	.	GPC1	ENSG00000063660
rs528061445	chr3:57879265	-1.30292	N	chr3:58036811	NA	intronic	.	SLMAP	ENSG00000163681
rs45509006	chr19:8008637	-1.30292	N	chr19:7827830	4	UTR5	.	TIMM44	ENSG00000104980
rs192153312	chr4:77229818	-1.30292	N	N	4	intronic	.	FAM47E-STBD1	ENSG00000272414
rs74924665	chr5:175109732	-1.30292	N	N	5	UTR5	.	HRH2	ENSG00000113749
rs148674801	chr1:165607741	-1.30292	N	N	6	intronic	.	MGST3	ENSG00000143198
rs555909816	chr2:40575851	-1.30292	N	N	NA	intronic	.	SLC8A1	ENSG00000183023
rs551315502	chr8:125365197	-1.30292	N	N	NA	intronic	.	TMEM65	ENSG00000164983
rs556250340	chr1:111992432	-1.30292	N	N	NA	intronic	.	ATP5F1	ENSG00000116459
rs535385837	chr12:68049429	-1.30292	N	N	NA	intronic	.	DYRK2	ENSG00000127334
rs538031437	chr19:46801464	-1.30292	N	chr19:47100565	NA	intronic	.	HIF3A	ENSG00000124440
rs539491534	chr15:75198380	-1.30292	N	chr15:75361539	NA	intronic	.	FAM219B	ENSG00000178761
rs563116707	chr1:167077127	-1.30292	N	chr1:167424924	NA	intronic	.	DUSP27	ENSG00000198842
rs185807075	chr1:184920335	-1.30292	N	chr1:185391167	7	intronic	.	FAM129A	ENSG00000135842
rs186969379	chr22:30166612	-1.30292	N	chr22:30238074	5	downstream	.	.	.
rs539856195	chr10:88465527	-1.30292	N	N	NA	intronic	.	LDB3	ENSG00000122367
rs562203673	chr1:236868203	-1.30292	N	N	NA	intronic	.	ACTN2	ENSG00000077522
rs573239969	chr3:167588374	-1.30292	N	N	NA	intergenic	.	.	.
rs545177411	chr5:44808844	-1.30292	N	N	NA	ncRNA_exonic	.	.	.
rs146595156	chr4:95452910	-1.30292	N	N	6	intronic	.	PDLIM5	ENSG00000163110
rs192387164	chr16:23085930	-1.30292	N	N	5	intronic	.	USP31	ENSG00000103404
rs146166523	chr18:25645309	-1.30292	N	N	3a	intronic	.	CDH2	ENSG00000170558
rs139537955	chr8:102039332	-1.30292	N	N	4	intergenic	.	.	.
rs143670379	chr3:159580074	-1.30292	N	chr3:159637678	7	intronic	.	IQCJ-SCHIP1	ENSG00000250588
rs180825950	chr2:198747725	-1.30292	N	chr2:198544183	6	intronic	.	PLCL1	ENSG00000115896
rs528934161	chr7:32997803	-1.30292	N	N	NA	intronic	.	FKBP9	ENSG00000122642
rs532573003	chr2:134743507	-1.30292	N	chr2:134991024	NA	intergenic	.	.	.
rs199777376	chr2:63821572	-1.30292	N	N	6	intronic	.	MDH1	ENSG00000014641
rs546033630	chr5:173289004	-1.30292	N	chr5:173075213	NA	intergenic	.	.	.
rs529708137	chr5:80537587	-1.30292	N	N	NA	ncRNA_intronic	.	CKMT2	ENSG00000131730
rs181552848	chr4:141949139	-1.30292	N	N	5	intronic	.	RNF150	ENSG00000170153
rs551261669	chr2:40683024	-1.30292	N	N	NA	intronic	.	SLC8A1	ENSG00000183023
rs192238455	chr8:11601001	-1.30292	N	chr8:11836514	5	intronic	.	GATA4	ENSG00000136574
rs193124373	chr2:135137609	-1.30292	N	chr2:134991024	6	intronic	.	MGAT5	ENSG00000152127
rs184741317	chr4:140841656	-1.30292	N	N	3a	intronic	.	MAML3	ENSG00000196782
rs537163143	chr19:572533	-1.30292	N	chr19:836144	NA	UTR5	.	BSG	ENSG00000172270
rs189224036	chr6:30726779	-1.30292	N	N	4	intergenic	.	.	.
rs575692660	chr12:93594447	-1.30292	N	N	NA	ncRNA_intronic	.	.	.
rs561389580	chr4:8286751	-1.30292	N	N	NA	intronic	.	HTRA3	ENSG00000170801
rs545272729	chr10:112482313	-1.30292	N	N	NA	intronic	.	RBM20	ENSG00000203867
rs115578051	chr7:158889036	-1.30292	N	N	5	intronic	.	VIPR2	ENSG00000106018
rs6766710	chr3:69150201	-1.30292	N	N	7	intronic	.	ARL6IP5	ENSG00000144746
rs151013681	chr2:43337789	-1.30292	N	chr2:43762195	2b	intergenic	.	.	.
rs551266123	chr20:62131768	-1.30292	N	chr20:62216808	NA	intergenic	.	.	.
rs567425105	chr2:160086760	-1.30292	N	chr2:160345024	NA	exonic	nonsynonymous	TANC1	ENSG00000115183
rs529961058	chr7:115970429	-1.30292	N	chr7:116357368	NA	intergenic	.	.	.
rs78378822	chr17:55171066	-1.30292	N	chr17:55463857	6	intronic	.	AKAP1	ENSG00000121057
rs567276605	chr15:86121985	-1.30292	N	chr15:86294211	NA	intronic	.	AKAP13	ENSG00000170776
rs151151359	chr1:208081336	-1.30292	N	chr1:207991209	5	intronic	.	CD34	ENSG00000174059
rs534145896	chr2:40646894	-1.30292	N	N	NA	intronic	.	SLC8A1	ENSG00000183023
rs564988923	chr9:34992849	-1.30292	N	N	NA	intronic	.	DNAJB5	ENSG00000137094
rs569768542	chr1:111992465	-1.30292	N	N	NA	exonic	nonsynonymous	ATP5F1	ENSG00000116459
rs568246787	chr9:116228810	-1.30292	N	chr9:116085822	NA	intronic	.	RGS3	ENSG00000138835
rs562634215	chr3:100430490	-1.30292	N	N	NA	intronic	.	TFG	ENSG00000114354
rs545901058	chr1:205480802	-1.30292	N	chr1:205676263	NA	intronic	.	CDK18	ENSG00000117266
rs572212735	chr2:106050832	-1.30292	N	chr2:106433909	NA	intronic	.	FHL2	ENSG00000115641
rs561414707	chr7:107536334	-1.30292	N	N	NA	intronic	.	DLD	ENSG00000091140
rs193001208	chr3:57883833	-1.30292	N	chr3:58036811	5	intronic	.	SLMAP	ENSG00000163681
rs563156202	chr15:92509329	-1.30292	N	N	NA	intronic	.	SLCO3A1	ENSG00000176463
rs1259421	chr12:31742463	-1.30292	N	chr12:32138924	5	intronic	.	DENND5B	ENSG00000170456
rs111625335	chr2:159898133	-1.30292	N	chr2:160345024	5	intronic	.	TANC1	ENSG00000115183
rs536330782	chr10:116393963	-1.30292	N	N	NA	intronic	.	ABLIM1	ENSG00000099204
rs565823090	chr1:170113522	-1.30292	N	chr1:169665632	NA	intergenic	.	.	.
rs75921820	chr22:35996943	-1.30292	N	N	5	intergenic	.	.	.
rs570762030	chr6:3921137	-1.30292	N	N	NA	intergenic	.	.	.
rs45491002	chr10:97047961	-1.30292	N	N	5	intronic	.	PDLIM1	ENSG00000107438
rs558777367	chr1:237912362	-1.30292	N	N	NA	intronic	.	RYR2	ENSG00000198626
rs573939026	chr2:159985296	-1.30292	N	chr2:160345024	NA	intronic	.	TANC1	ENSG00000115183
rs570835882	chr20:43208509	-1.30292	N	chr20:43042364	NA	intronic	.	PKIG	ENSG00000168734
rs539784568	chr3:121314851	-1.30292	N	chr3:121781723	NA	intronic	.	FBXO40	ENSG00000163833
rs188786373	chr6:13330087	-1.30292	N	N	6	intergenic	.	.	.
rs376643586	chr12:3363647	-1.30292	N	chr12:3020644	5	intronic	.	TSPAN9	ENSG00000011105
rs45610637	chr10:88441364	-1.30292	N	N	5	exonic	nonsynonymous	LDB3	ENSG00000122367
rs141172999	chr5:170880963	-1.30292	N	N	5	intronic	.	FGF18	ENSG00000156427
rs547403211	chr12:114848610	-1.30292	N	N	NA	ncRNA_exonic	.	.	.
rs560686012	chr5:41796923	-1.30292	N	N	NA	intronic	.	OXCT1	ENSG00000083720
rs142682731	chr20:42800712	-1.30292	N	chr20:42660286	4	intronic	.	JPH2	ENSG00000149596
rs142108950	chr10:121446325	-1.30292	N	N	4	intergenic	.	.	.
rs555024675	chr7:90226331	-1.30292	N	N	NA	intronic	.	CDK14	ENSG00000058091
rs564428672	chr7:149416881	-1.30292	N	N	NA	intronic	.	KRBA1	ENSG00000133619
rs77337238	chr8:67066241	-1.30292	N	chr8:66910531	5	intronic	.	TRIM55	ENSG00000147573
rs192874591	chr8:124628753	-1.30292	N	N	5	intergenic	.	.	.
rs190050231	chr3:69151304	-1.30292	N	N	5	intronic	.	ARL6IP5	ENSG00000144746
rs568196133	chr6:36737635	-1.30292	N	chr6:36353934	NA	intronic	.	CPNE5	ENSG00000124772
rs79183693	chr1:236912202	-1.30292	N	N	5	intronic	.	ACTN2	ENSG00000077522
rs558186976	chr1:117114165	-1.30292	N	chr1:117544331	NA	upstream	.	.	.
rs79183696	chr13:76042614	-1.30292	N	N	7	intronic	.	TBC1D4	ENSG00000136111
rs375777091	chr16:23160367	-1.30292	N	N	4	exonic	synonymous	USP31	ENSG00000103404
rs117658954	chr3:138073793	-1.30292	N	N	7	intronic	.	MRAS	ENSG00000158186
rs74852940	chr6:82430909	-1.30292	N	chr6:82463478	7	intergenic	.	.	.
rs1040886	chr9:14027817	-1.30292	N	chr9:13676533	5	intergenic	.	.	.
rs547621197	chr3:48647048	-1.30292	N	chr3:48388170	NA	exonic	synonymous	UQCRC1	ENSG00000010256
rs116391642	chr7:44167629	-1.30292	N	N	6	intergenic	.	.	.
rs190618303	chr1:174176415	-1.30292	N	chr1:174222832	7	intronic	.	RABGAP1L	ENSG00000152061
rs528709858	chr11:112839330	-1.30292	N	N	NA	intronic	.	NCAM1	ENSG00000149294
rs542315338	chr4:174465558	-1.30292	N	N	NA	intergenic	.	.	.
rs7338754	chr13:32633694	-1.30292	N	N	5	intronic	.	FRY	ENSG00000073910
rs151077371	chr2:40456957	-1.30292	N	N	6	ncRNA_intronic	.	SLC8A1	ENSG00000183023
rs573514742	chr2:179886883	-1.30292	N	N	NA	intronic	.	CCDC141	ENSG00000163492
rs146611717	chr8:67041354	-1.30292	N	chr8:66910531	3b	intronic	.	TRIM55	ENSG00000147573
rs560177535	chr3:159574473	-1.30292	N	chr3:159637678	NA	intronic	.	IQCJ-SCHIP1	ENSG00000250588
rs572039658	chr3:42230146	-1.30292	N	N	NA	intronic	.	TRAK1	ENSG00000182606
rs575455774	chr1:156562086	-1.30292	N	chr1:156088526	NA	intronic	.	APOA1BP	ENSG00000163382
rs570664906	chr16:23159550	-1.30292	N	N	NA	intronic	.	USP31	ENSG00000103404
rs139488595	chr5:156999876	-1.30292	N	chr5:156655015	7	intronic	.	ADAM19	ENSG00000135074
rs188047815	chr10:121136359	-1.30292	N	N	7	intronic	.	GRK5	ENSG00000198873
rs559548619	chr8:145152386	-1.30292	N	chr8:144989466	NA	UTR3	.	CYC1	ENSG00000179091
rs530267132	chr17:74699900	-1.30292	N	chr17:74710128	NA	intronic	.	MXRA7	ENSG00000182534
rs73154122	chr7:139028448	-1.30292	N	chr7:138735512	6	intronic	.	LUC7L2	ENSG00000269955
rs572349719	chr16:2010973	-1.30292	N	chr16:2165630	NA	intronic	.	NDUFB10	ENSG00000140990
rs186768218	chr11:85360288	-1.30292	N	N	5	intronic	.	TMEM126A	ENSG00000171202
rs192424425	chr5:66262491	-1.30292	N	N	4	intronic	.	MAST4	ENSG00000069020
rs561230194	chr12:3331733	-1.30292	N	chr12:3020644	NA	intronic	.	TSPAN9	ENSG00000011105
rs141789396	chr15:92482281	-1.30292	N	N	6	intronic	.	SLCO3A1	ENSG00000176463
rs552018172	chr15:63221357	-1.30292	N	chr15:62830704	NA	intergenic	.	.	.
rs547515551	chr7:120496238	-1.30292	N	N	NA	intronic	.	TSPAN12	ENSG00000106025
rs184742836	chr9:93983452	-1.30292	N	chr9:93926650	7	intronic	.	AUH	ENSG00000148090
rs559001097	chr10:89927740	-1.30292	N	chr10:89681458	NA	intergenic	.	.	.
rs143186540	chr14:76777417	-1.30292	N	N	4	intergenic	.	.	.
rs181092472	chr3:192294484	-1.30292	N	N	7	intronic	.	FGF12	ENSG00000114279
rs6729507	chr2:24163121	-1.30292	N	chr2:24576414	4	upstream	.	.	.
rs150388084	chr5:16505244	-1.30292	N	N	5	intronic	.	FAM134B	ENSG00000154153
rs9616079	chr22:47000761	-1.30292	N	chr22:46615376	3a	intergenic	.	.	.
rs145198791	chr3:64885980	-1.30292	N	chr3:64705365	5	ncRNA_intronic	.	.	.
rs548302147	chr19:34858031	-1.30292	N	N	NA	intronic	.	GPI	ENSG00000105220
rs192731857	chr14:73170173	-1.30292	N	chr14:73414316	5	intronic	.	DPF3	ENSG00000205683
rs556671716	chr2:40636427	-1.30292	N	N	NA	intronic	.	SLC8A1	ENSG00000183023
rs556671717	chr12:114837324	-1.30292	N	N	NA	exonic	nonsynonymous	TBX5	ENSG00000089225
rs192731851	chr4:65265328	-1.30292	N	N	4	intronic	.	TECRL	ENSG00000205678
rs561401014	chr14:23236581	-1.30292	N	chr14:23429729	NA	exonic	nonsynonymous	OXA1L	ENSG00000155463
rs534605042	chr1:31838399	-1.30292	N	chr1:31377743	NA	UTR3	.	.	.
rs180728288	chr3:25512607	-1.30292	N	chr3:25381636	5	intronic	.	RARB	ENSG00000077092
rs75354210	chr1:232716105	-1.30292	N	N	3a	intergenic	.	.	.
rs375442733	chr3:183734072	-1.30292	N	chr3:183730295	3a	intronic	.	ABCC5	ENSG00000114770
rs140485754	chr9:35069797	-1.30292	N	N	6	intronic	.	VCP	ENSG00000165280
rs1050386	chr10:76970631	-1.30292	N	chr10:76491047	4	UTR5	.	VDAC2	ENSG00000165637
rs571070693	chr6:140296940	-1.30292	N	N	NA	upstream	.	.	.
rs193275281	chr6:44190186	-1.30292	N	chr6:43693094	2b	intronic	.	SLC29A1	ENSG00000112759
rs111379237	chr1:60384373	-1.30292	N	N	6	intronic	.	CYP2J2	ENSG00000134716
rs540748993	chr9:112919801	-1.30292	N	chr9:113338735	NA	intronic	.	AKAP2	ENSG00000241978
rs546640058	chr9:14309104	-1.30292	N	chr9:14161670	NA	intronic	.	NFIB	ENSG00000147862
rs547473853	chr10:112440241	-1.30292	N	chr10:111969919	NA	intronic	.	RBM20	ENSG00000203867
rs189781083	chr9:2576486	-1.30292	N	chr9:2622278	7	ncRNA_intronic	.	.	.
rs531750856	chr2:134986107	-1.30292	N	chr2:134991024	NA	intergenic	.	.	.
rs78299693	chr2:27939673	-1.30292	N	chr2:27750139	4	intergenic	.	.	.
rs141416221	chr2:159854180	-1.30292	N	chr2:160345024	4	intronic	.	TANC1	ENSG00000115183
rs151103293	chr1:19922627	-1.30292	N	chr1:19981023	5	upstream	.	.	.
rs557160458	chr5:31636717	-1.30292	N	N	NA	intergenic	.	.	.
rs576348713	chr3:124758750	-1.30292	N	N	NA	intronic	.	HEG1	ENSG00000173706
rs539049389	chr7:16701286	-1.30292	N	chr7:17015156	NA	intronic	.	BZW2	ENSG00000136261
rs183576706	chr1:237296110	-1.30292	N	N	7	intronic	.	RYR2	ENSG00000198626
rs7483918	chr11:22138026	-1.30292	N	N	7	intergenic	.	.	.
rs568906188	chr5:115420625	-1.30292	N	N	NA	upstream	.	.	.
rs557417659	chr11:16924690	-1.30292	N	chr11:16618307	NA	intronic	.	PLEKHA7	ENSG00000166689
rs190299698	chr11:19232194	-1.30292	N	chr11:19297340	7	upstream	.	.	.
rs559645738	chr5:131549542	-1.30292	N	chr5:131705458	NA	intronic	.	P4HA2	ENSG00000072682
rs17051667	chr4:53588455	-1.30292	N	N	4	intergenic	.	.	.
rs6955572	chr7:157151667	-1.30292	N	N	4	intronic	.	DNAJB6	ENSG00000105993
rs534679036	chr6:41022124	-1.30292	N	chr6:41054262	NA	intronic	.	APOBEC2	ENSG00000124701
rs183499322	chr8:97207252	-1.30292	N	N	6	intergenic	.	.	.
rs562678985	chr3:49058012	-1.30292	N	chr3:49267435	NA	intronic	.	DALRD3	ENSG00000178149
rs542222941	chr7:136556073	-1.30292	N	N	NA	intronic	.	CHRM2	ENSG00000181072
rs61828088	chr1:174768522	-1.30292	N	N	2b	intronic	.	RABGAP1L	ENSG00000152061
rs564593069	chr8:17480524	-1.30292	N	N	NA	intronic	.	PDGFRL	ENSG00000104213
rs145575041	chr7:113556154	-1.30292	N	N	4	intronic	.	PPP1R3A	ENSG00000154415
rs141849834	chr17:4869475	-1.30292	N	chr17:5326162	4	intronic	.	SPAG7	ENSG00000091640
rs11591310	chr10:86120878	-1.30292	N	N	4	intronic	.	CCSER2	ENSG00000107771
rs553135315	chr10:18763507	-1.30292	N	chr10:18266410	NA	intronic	.	CACNB2	ENSG00000165995
rs56276445	chr3:123098242	-1.30292	N	chr3:123105721	5	intronic	.	ADCY5	ENSG00000173175
rs569740056	chr12:3364197	-1.30292	N	chr12:3020644	NA	intronic	.	TSPAN9	ENSG00000011105
rs559437583	chr7:101568339	-1.30292	N	chr7:101880795	NA	intronic	.	CUX1	ENSG00000257923
rs538452348	chr4:152683379	-1.30292	N	chr4:152342190	NA	intergenic	.	.	.
rs185473319	chr1:180529545	-1.30292	N	chr1:180905694	4	ncRNA_intronic	.	.	.
rs373745019	chr6:55954535	-1.30292	N	N	6	intronic	.	COL21A1	ENSG00000124749
rs8192376	chr15:72518735	-1.30292	N	N	4	intronic	.	PKM	ENSG00000067225
rs577278530	chr16:66954803	-1.30292	N	chr16:67377216	NA	downstream	.	.	.
rs531520035	chr1:226488780	-1.30292	N	chr1:226914734	NA	intronic	.	LIN9	ENSG00000183814
rs7591197	chr2:128431397	-1.30292	N	N	5	intronic	.	LIMS2	ENSG00000072163
rs539800641	chr3:49213843	-1.30292	N	chr3:49267435	NA	UTR3	.	KLHDC8B	ENSG00000185909
rs142942051	chr2:40498933	-1.30292	N	N	5	intronic	.	SLC8A1	ENSG00000183023
rs570114571	chr1:212421662	-1.30292	N	chr1:212558397	NA	ncRNA_intronic	.	.	.
rs190256082	chr9:571015	-1.30292	N	chr9:288414	6	intronic	.	KANK1	ENSG00000107104
rs537980556	chr2:198823819	-1.30292	N	chr2:198544183	NA	intronic	.	PLCL1	ENSG00000115896
rs538484401	chr18:34021655	-1.30292	N	N	NA	intronic	.	FHOD3	ENSG00000134775
rs150427685	chr3:138095448	-1.30292	N	N	6	intronic	.	MRAS	ENSG00000158186
rs541923054	chr1:85320181	-1.30292	N	N	NA	intronic	.	LPAR3	ENSG00000171517
rs536070144	chr15:86171405	-1.30292	N	chr15:86294211	NA	intronic	.	AKAP13	ENSG00000170776
rs539055482	chr3:123131735	-1.30292	N	chr3:123105721	NA	intronic	.	ADCY5	ENSG00000173175
rs140143670	chr12:32993804	-1.30292	N	N	7	intronic	.	PKP2	ENSG00000057294
rs192351820	chr7:80250960	-1.30292	N	N	6	intronic	.	CD36	ENSG00000135218
rs566068694	chr12:19339574	-1.30292	N	N	NA	intronic	.	PLEKHA5	ENSG00000052126
rs113104738	chr6:90120857	-1.30292	N	chr6:90396370	4	intronic	.	RRAGD	ENSG00000025039
rs552261723	chr10:21462797	-1.30292	N	N	NA	UTR5	.	NEBL	ENSG00000078114
rs529834200	chr17:56770730	-1.30292	N	chr17:56385573	NA	intronic	.	RAD51C	ENSG00000108384
rs73342079	chr14:94437794	-1.30292	N	chr14:94008080	4	intronic	.	ASB2	ENSG00000100628
rs191526599	chr11:47553593	-1.30292	N	chr11:47454152	6	intronic	.	CELF1	ENSG00000149187
rs563790104	chr4:141908170	-1.30292	N	N	NA	intronic	.	RNF150	ENSG00000170153
rs146055630	chr15:72511458	-1.30292	N	N	4	intronic	.	PKM	ENSG00000067225
rs142540559	chr12:19282101	-1.30292	N	N	4	upstream	.	.	.
rs185110309	chr9:112616289	-1.30292	N	chr9:112722330	5	intronic	.	PALM2-AKAP2	ENSG00000157654
rs564581760	chr8:66753811	-1.30292	N	chr8:66910531	NA	UTR5	.	PDE7A	ENSG00000205268
rs549723744	chr15:25103984	-1.30292	N	N	NA	intronic	.	SNRPN	ENSG00000128739
rs75660139	chr3:69948760	-1.30292	N	N	6	intronic	.	MITF	ENSG00000187098
rs575688152	chr3:66533498	-1.30292	N	N	NA	intronic	.	LRIG1	ENSG00000144749
rs143024445	chr1:237220702	-1.30292	N	N	7	intronic	.	RYR2	ENSG00000198626
rs141700491	chr9:93983251	-1.30292	N	chr9:93926650	5	exonic	nonsynonymous	AUH	ENSG00000148090
rs145983026	chr20:34285983	-1.30292	N	N	2b	intronic	.	NFS1	ENSG00000244005
rs144868555	chr19:11640521	-1.30292	N	chr19:11921021	7	upstream	.	.	.
rs552815676	chr3:156819144	-1.30292	N	N	NA	ncRNA_intronic	.	.	.
rs555361286	chr21:44312800	-1.30292	N	chr21:43850713	NA	upstream	.	.	.
rs552000163	chr11:236776	-1.30292	N	chr11:307961	NA	upstream	.	PSMD13	ENSG00000185627
rs189507167	chr5:41453303	-1.30292	N	N	7	intronic	.	PLCXD3	ENSG00000182836
rs532693010	chr2:192710387	-1.30292	N	chr2:192522423	NA	intronic	.	SDPR	ENSG00000168497
rs201992777	chr5:141313917	-1.30292	N	chr5:141510754	2c	exonic	nonsynonymous	KIAA0141	ENSG00000081791
rs139793543	chr17:74704042	-1.30292	N	chr17:74710128	4	intronic	.	MXRA7	ENSG00000182534
rs140850740	chr10:18786050	-1.30292	N	N	6	intronic	.	CACNB2	ENSG00000165995
rs1532495	chr3:42109324	-1.30292	N	N	5	intergenic	.	.	.
rs28660124	chr2:187471074	-1.30292	N	N	6	intronic	.	ITGAV	ENSG00000138448
rs150539122	chr1:149857639	-1.30292	N	N	4	UTR3	.	HIST2H2BE	ENSG00000184678
rs140569820	chr6:45932688	-1.30292	N	chr6:45569863	5	intronic	.	CLIC5	ENSG00000112782
rs574463695	chr10:50518465	-1.30292	N	chr10:50264204	NA	intronic	.	C10orf71	ENSG00000177354
rs572777663	chr3:57937697	-1.30292	N	chr3:58036811	NA	intergenic	.	.	.
rs371732619	chr2:40574650	-1.30292	N	N	5	intronic	.	SLC8A1	ENSG00000183023
rs190369372	chr1:6735694	-1.30292	N	N	6	intronic	.	DNAJC11	ENSG00000007923
rs553083417	chr6:2948766	-1.30292	N	N	NA	exonic	synonymous	SERPINB6	ENSG00000124570
rs369465050	chr12:54052783	-1.30292	N	chr12:54387947	4	intergenic	.	.	.
rs534122733	chr14:73280327	-1.30292	N	chr14:73414316	NA	intronic	.	DPF3	ENSG00000205683
rs540476780	chr6:34759078	-1.30292	N	chr6:34785079	NA	upstream	.	.	.
rs201748825	chr3:160939777	-1.30292	N	N	3a	intronic	.	NMD3	ENSG00000169251
rs3900780	chr3:42694617	-1.30292	N	chr3:42896515	4	ncRNA_intronic	.	.	.
rs562079559	chr15:85891635	-1.30292	N	chr15:86294211	NA	intergenic	.	.	.
rs573536482	chr2:72922236	-1.30292	N	N	NA	intronic	.	EXOC6B	ENSG00000144036
rs531788178	chr1:205889580	-1.30292	N	chr1:205676263	NA	intronic	.	SLC26A9	ENSG00000174502
rs550755609	chr5:71800922	-1.30292	N	chr5:72112421	NA	intronic	.	ZNF366	ENSG00000178175
rs551291237	chr16:30907274	-1.30292	N	chr16:30471109	NA	upstream;downstream	.	.	.
rs192081116	chr10:88490709	-1.30292	N	N	7	intronic	.	LDB3	ENSG00000122367
rs34748842	chr3:28285066	-1.30292	N	N	5	intronic	.	CMC1	ENSG00000187118
rs181486701	chr3:16983059	-1.30292	N	chr3:16911330	5	intronic	.	PLCL2	ENSG00000154822
rs573730633	chr18:48189084	-1.30292	N	chr18:48147793	NA	intronic	.	MAPK4	ENSG00000141639
rs559881297	chr14:77427188	-1.30292	N	chr14:77856184	NA	intergenic	.	.	.
rs587647908	chr1:145395606	-1.30292	N	N	NA	intronic	.	.	.
rs573730637	chr11:1975452	-1.30292	N	chr11:2320013	NA	intronic	.	MRPL23	ENSG00000214026
rs544121337	chr11:12029432	-1.30292	N	chr11:12133478	NA	intronic	.	DKK3	ENSG00000050165
rs143965914	chr3:57927498	-1.30292	N	chr3:58036811	7	intergenic	.	.	.
rs35324177	chr5:133708412	-1.30292	N	chr5:133619966	5	intronic	.	UBE2B	ENSG00000119048
rs566760763	chr10:112580465	-1.30292	N	N	NA	intronic	.	RBM20	ENSG00000203867
rs566154272	chr5:148533751	-1.30292	N	chr5:148198999	NA	intronic	.	ABLIM3	ENSG00000173210
rs578187203	chr9:38067575	-1.30292	N	chr9:38196117	NA	intronic	.	SHB	ENSG00000107338
rs138326093	chr2:33774512	-1.30292	N	N	5	intronic	.	RASGRP3	ENSG00000152689
rs573146044	chr19:46793994	-1.30292	N	chr19:47100565	NA	intergenic	.	.	.
rs559966784	chr14:32869344	-1.30292	N	N	NA	intronic	.	AKAP6	ENSG00000151320
rs538256252	chr12:19389705	-1.30292	N	N	NA	intronic	.	PLEKHA5	ENSG00000052126
rs144196657	chr3:187979854	-1.30292	N	chr3:188441161	6	intronic	.	LPP	ENSG00000145012
rs4952967	chr2:43336638	-1.30292	N	chr2:43762195	2b	intergenic	.	.	.
rs76269173	chr1:228555856	-1.30292	N	N	2a	intronic	.	OBSCN	ENSG00000154358
rs564155186	chr1:936547	-1.30292	N	N	NA	upstream	.	.	.
rs533235537	chr3:46026867	-1.30292	N	chr3:46418689	NA	intronic	.	FYCO1	ENSG00000163820
rs4952962	chr2:43311274	-1.30292	N	chr2:43762195	2b	intergenic	.	.	.
rs190231795	chr16:10426221	-1.30292	N	N	2b	intergenic	.	.	.
rs556465772	chr10:18819871	-1.30292	N	N	NA	intronic	.	CACNB2	ENSG00000165995
rs144515631	chr9:38041495	-1.30292	N	chr9:38196117	6	intronic	.	SHB	ENSG00000107338
rs540054902	chr1:60364137	-1.30292	N	N	NA	intronic	.	CYP2J2	ENSG00000134716
rs536774097	chr14:23912556	-1.30292	N	chr14:23755598	NA	intergenic	.	.	.
rs139009359	chr13:28023027	-1.30292	N	chr13:28455266	6	intronic	.	MTIF3	ENSG00000122033
rs36092733	chr22:17680059	-1.30292	N	chr22:17906176	4	intronic	.	CECR1	ENSG00000093072
rs138541580	chr6:45968796	-1.30292	N	chr6:45569863	4	intronic	.	CLIC5	ENSG00000112782
rs10273212	chr7:8323542	-1.30292	N	chr7:8024840	6	ncRNA_intronic	.	.	.
rs17042839	chr3:16945228	-1.30292	N	chr3:16911330	5	intronic	.	PLCL2	ENSG00000154822
rs538100949	chr15:79104068	-1.30292	N	N	NA	upstream	.	.	.
rs555898004	chr3:192312424	-1.30292	N	N	NA	intronic	.	FGF12	ENSG00000114279
rs557899920	chr10:93371658	-1.30292	N	chr10:93650603	NA	upstream	.	.	.
rs557899921	chr15:63169918	-1.30292	N	chr15:62830704	NA	intergenic	.	.	.
rs369444774	chr10:116465305	-1.30292	N	N	6	intergenic	.	.	.
rs562441709	chr14:95997355	-1.30292	N	N	NA	intergenic	.	.	.
rs571953212	chr3:37037901	-1.30292	N	N	NA	intronic	.	MLH1	ENSG00000076242
rs55808564	chr17:41901169	-1.30292	N	chr17:41926126	5	intronic	.	MPP3	ENSG00000161647
rs201078457	chr4:186583298	-1.30292	N	N	5	exonic	synonymous	SORBS2	ENSG00000154556
rs575718374	chr1:26583730	-1.30292	N	chr1:26834960	NA	intronic	.	CEP85	ENSG00000130695
rs147099901	chr19:46858080	-1.30292	N	chr19:47100565	7	intronic	.	PPP5C	ENSG00000011485
rs188118982	chr1:28970667	-1.30292	N	chr1:28620730	4	intergenic	.	.	.
rs552107527	chr16:57480518	-1.30292	N	chr16:57061189	NA	intronic	.	CIAPIN1	ENSG00000005194
rs543431029	chr3:196014491	-1.30292	N	chr3:196501413	NA	UTR5	.	PCYT1A	ENSG00000161217
rs564329346	chr14:32965394	-1.30292	N	N	NA	intronic	.	AKAP6	ENSG00000151320
rs553472700	chr4:122318379	-1.30292	N	N	NA	intergenic	.	.	.
rs200024953	chr1:100684217	-1.30292	N	chr1:101100839	7	exonic	nonsynonymous	DBT	ENSG00000137992
rs577490462	chr14:34529210	-1.30292	N	N	NA	intergenic	.	.	.
rs551831645	chr9:134157976	-1.30292	N	N	NA	intergenic	.	.	.
rs114768009	chr8:134415724	-1.30292	N	chr8:134103953	5	intergenic	.	.	.
rs545817298	chr4:186066811	-1.30292	N	N	NA	intronic	.	SLC25A4	ENSG00000151729
rs186967681	chr1:232646590	-1.30292	N	N	4	intronic	.	SIPA1L2	ENSG00000116991
rs114768000	chr12:93649765	-1.30292	N	chr12:94144175	5	ncRNA_intronic	.	.	.
rs569237182	chr3:12840018	-1.30292	N	chr3:12619083	NA	intronic	.	CAND2	ENSG00000144712
rs544628283	chr19:14224383	-1.30292	N	chr19:14499477	NA	intronic	.	PRKACA	ENSG00000072062
rs73969424	chr2:159903602	-1.30292	N	chr2:160345024	4	intronic	.	TANC1	ENSG00000115183
rs73969421	chr2:159888751	-1.30292	N	chr2:160345024	5	intronic	.	TANC1	ENSG00000115183
rs544628285	chr8:17924354	-1.30292	N	N	NA	intronic	.	ASAH1	ENSG00000104763
rs73969422	chr2:159889886	-1.30292	N	chr2:160345024	7	intronic	.	TANC1	ENSG00000115183
rs539629652	chr11:19222937	-1.30292	N	chr11:19297340	NA	intronic	.	CSRP3	ENSG00000129170
rs559849887	chr4:106376740	-1.30292	N	chr4:106042692	NA	intronic	.	PPA2	ENSG00000138777
rs371771017	chr3:156814716	-1.30292	N	N	5	ncRNA_intronic	.	.	.
rs534856453	chr4:159736555	-1.30292	N	N	NA	intronic	.	FNIP2	ENSG00000052795
rs536979011	chr10:127511442	-1.30292	N	N	NA	intronic	.	UROS	ENSG00000188690
rs570966195	chr1:46381035	-1.30292	N	chr1:46513012	NA	intronic	.	MAST2	ENSG00000086015
rs142756093	chr5:141333932	-1.30292	N	chr5:141510754	5	intronic	.	PCDH12	ENSG00000113555
rs186124837	chr15:25108015	-1.30292	N	N	2b	intronic	.	SNRPN	ENSG00000128739
rs568499091	chr2:238773255	-1.30292	N	chr2:238873673	NA	intronic	.	RAMP1	ENSG00000132329
rs12308779	chr12:108957292	-1.30292	N	chr12:108721636	2b	intronic	.	ISCU	ENSG00000136003
rs546983458	chr5:175086979	-1.30292	N	N	NA	intronic	.	HRH2	ENSG00000113749
rs184724353	chr18:9094635	-1.30292	N	N	4	intergenic	.	.	.
rs201354502	chr17:7758532	-1.30292	N	chr17:8214427	2b	exonic	nonsynonymous	TMEM88	ENSG00000167874
rs555861922	chr9:97648124	-1.30292	N	N	NA	intronic	.	C9orf3	ENSG00000148120
rs557531377	chr8:101441943	-1.30292	N	N	NA	intergenic	.	.	.
rs534232767	chr2:229037063	-1.30292	N	N	NA	intronic	.	SPHKAP	ENSG00000153820
rs534919161	chr17:66506725	-1.30292	N	N	NA	intronic	.	.	.
rs183434594	chr3:187959085	-1.30292	N	chr3:188441161	4	intronic	.	LPP	ENSG00000145012
rs549440075	chr2:101520841	-1.30292	N	chr2:101778319	NA	intronic	.	NPAS2	ENSG00000170485
rs116282503	chr3:58292297	-1.30292	N	chr3:58036811	4	UTR5	.	RPP14	ENSG00000163684
rs139757483	chr2:86419678	-1.30292	N	N	6	intronic	.	IMMT	ENSG00000132305
rs190002405	chr17:17874527	-1.30292	N	chr17:17707105	4	intronic	.	TOM1L2	ENSG00000175662
rs527254562	chr2:40611291	-1.30292	N	N	NA	intronic	.	SLC8A1	ENSG00000183023
rs539714522	chr12:72152181	-1.30292	N	chr12:72179446	NA	intronic	.	RAB21	ENSG00000080371
rs553503475	chr15:57976653	-1.30292	N	N	NA	exonic	nonsynonymous	GCOM1	ENSG00000137878
rs564814690	chr10:3108851	-1.30292	N	N	NA	upstream	.	.	.
rs182607904	chr3:69906530	-1.30292	N	N	6	intronic	.	MITF	ENSG00000187098
rs564337285	chr19:49654986	-1.30292	N	chr19:49459104	NA	intronic	.	HRC	ENSG00000130528
rs79299196	chr2:135158114	-1.30292	N	chr2:134991024	5	intronic	.	MGAT5	ENSG00000152127
rs534958793	chr4:142000618	-1.30292	N	N	NA	intronic	.	RNF150	ENSG00000170153
rs188964001	chr1:117189480	-1.30292	N	chr1:117544331	4	intronic	.	IGSF3	ENSG00000143061
rs569731001	chr1:26390009	-1.30292	N	chr1:26834960	NA	intronic	.	TRIM63	ENSG00000158022
rs139834634	chr12:111020590	-1.30292	N	chr12:111357727	4	intronic	.	PPTC7	ENSG00000196850
rs185476433	chr3:38578005	-1.30292	N	N	5	intergenic	.	.	.
rs374385565	chr1:76253688	-1.30292	N	N	5	intronic	.	RABGGTB	ENSG00000137955
rs545833308	chr20:33565072	-1.30292	N	N	NA	intronic	.	MYH7B	ENSG00000078814
rs563242738	chr21:35828025	-1.30292	N	chr21:36312347	NA	UTR5	.	KCNE1	ENSG00000180509
rs554869453	chr14:104272261	-1.30292	N	chr14:103898525	NA	intronic	.	PPP1R13B	ENSG00000088808
rs542459306	chr14:104553218	-1.30292	N	N	NA	intronic	.	ASPG	ENSG00000166183
rs75785952	chr3:178101338	-1.30292	N	N	7	intergenic	.	.	.
rs540844168	chr6:42184891	-1.30292	N	chr6:42037348	NA	intronic	.	MRPS10	ENSG00000048544
rs556009798	chr9:34994204	-1.30292	N	N	NA	intronic	.	DNAJB5	ENSG00000137094
rs182257261	chr11:126231090	-1.30292	N	chr11:126024042	5	intronic	.	ST3GAL4	ENSG00000110080
rs543860104	chr11:126232219	-1.30292	N	chr11:126024042	NA	intronic	.	ST3GAL4	ENSG00000110080
rs114874902	chr11:6411697	-1.30292	N	N	4	UTR5	.	SMPD1	ENSG00000166311
rs11071723	chr15:63355275	-1.30292	Y	chr15:63791228	5	intronic	.	TPM1	ENSG00000140416
rs150416685	chr12:93717957	-1.30292	N	chr12:94144175	5	ncRNA_intronic	.	.	.
rs567057735	chr20:55982201	-1.30292	N	N	NA	intronic	.	RBM38	ENSG00000132819
rs562690750	chr8:125608604	-1.30292	N	N	NA	intronic	.	MTSS1	ENSG00000170873
rs575835147	chr1:85311951	-1.30292	N	N	NA	intronic	.	LPAR3	ENSG00000171517
rs191282959	chr5:113528041	-1.30292	N	N	4	intergenic	.	.	.
rs561181353	chr5:128256045	-1.30292	N	N	NA	intergenic	.	.	.
rs12964375	chr18:34067419	-1.30292	N	N	5	intronic	.	FHOD3	ENSG00000134775
rs183289945	chr12:94135938	-1.30292	N	chr12:94536803	4	intronic	.	CRADD	ENSG00000169372
rs145165177	chr1:202322570	-1.30292	N	N	2a	intronic	.	PPP1R12B	ENSG00000077157
rs191202836	chr10:91241920	-1.30292	N	chr10:91002804	7	intronic	.	SLC16A12	ENSG00000152779
rs534653421	chr3:38577122	-1.30292	N	N	NA	intergenic	.	.	.
rs76143640	chr13:76056783	-1.30292	N	N	4	upstream	.	.	.
rs547587983	chr2:198732572	-1.30292	N	chr2:198544183	NA	intronic	.	PLCL1	ENSG00000115896
rs576629549	chr22:26151362	-1.30292	N	N	NA	intronic	.	MYO18B	ENSG00000133454
rs138935724	chr15:63192878	-1.30292	N	chr15:62830704	3a	intergenic	.	.	.
rs552195150	chr3:192234453	-1.30292	N	N	NA	intronic	.	FGF12	ENSG00000114279
rs188107926	chr7:150884560	-1.30292	N	N	5	exonic	nonsynonymous	ASB10	ENSG00000146926
rs562824525	chr7:16701584	-1.30292	N	chr7:17015156	NA	intronic	.	BZW2	ENSG00000136261
rs572996932	chr1:236864449	-1.30292	N	N	NA	intronic	.	ACTN2	ENSG00000077522
rs72986707	chr2:101878119	-1.30292	N	chr2:102315933	7	intronic	.	CNOT11	ENSG00000158435
rs538512586	chr1:237308192	-1.30292	N	N	NA	intronic	.	RYR2	ENSG00000198626
rs368809796	chr1:74858687	-1.30292	N	N	4	intronic	.	TNNI3K	ENSG00000116783
rs566623481	chr15:42234893	-1.30292	N	chr15:42266262	NA	intronic	.	EHD4	ENSG00000103966
rs540861199	chr11:16833080	-1.30292	N	chr11:16618307	NA	intronic	.	PLEKHA7	ENSG00000166689
rs574573421	chr9:97541399	-1.30292	N	N	NA	intronic	.	C9orf3	ENSG00000148120
rs182726692	chr11:72885598	-1.30292	N	chr11:72943483	4	intergenic	.	.	.
rs55831694	chr5:71725978	-1.30292	N	chr5:72112421	7	intergenic	.	.	.
rs189522484	chr22:26153930	-1.30292	N	N	3a	intronic	.	MYO18B	ENSG00000133454
rs74393287	chr2:169483341	-1.30292	N	chr2:169707552	4	intronic	.	CERS6	ENSG00000172292
rs573942741	chr9:37922045	-1.30292	N	chr9:38196117	NA	intronic	.	SHB	ENSG00000107338
rs571074258	chr2:40426762	-1.30292	N	N	NA	ncRNA_intronic	.	SLC8A1	ENSG00000183023
rs113924721	chr17:17396129	-1.30292	N	chr17:17707105	5	UTR3	.	MED9	ENSG00000141026
rs575324588	chr9:139222014	-1.30292	N	chr9:139316744	NA	UTR5	.	GPSM1	ENSG00000160360
rs543736828	chr9:647935	-1.30292	N	chr9:288414	NA	intronic	.	KANK1	ENSG00000107104
rs148730221	chr9:38056965	-1.30292	N	chr9:38196117	5	intronic	.	SHB	ENSG00000107338
rs7750023	chr6:13049870	-1.30292	N	N	5	intronic	.	.	.
rs147184486	chr9:549739	-1.30292	N	chr9:288414	7	intronic	.	KANK1	ENSG00000107104
rs527334561	chr3:178174991	-1.30292	N	N	NA	ncRNA_exonic	.	.	.
rs543736823	chr1:216860565	-1.30292	N	N	NA	intronic	.	ESRRG	ENSG00000196482
rs151066753	chr22:47082725	-1.30292	N	chr22:46615376	4	UTR3	.	CERK	ENSG00000100422
rs560008684	chr13:50704642	-1.30292	N	chr13:50830002	NA	ncRNA_intronic	.	.	.
rs577559039	chr4:114497350	-1.30292	N	N	NA	intronic	.	CAMK2D	ENSG00000145349
rs17629414	chr3:158290717	-1.30292	N	N	4	intronic	.	MLF1	ENSG00000178053
rs191679746	chr5:126215722	-1.30292	N	chr5:126091428	6	intronic	.	2020-03-03	ENSG00000173926
rs533650229	chr22:38846033	-1.30292	N	N	NA	intronic	.	KCNJ4	ENSG00000168135
rs560865622	chr9:140134673	-1.30292	N	chr9:139934107	NA	intergenic	.	.	.
rs188960191	chr1:115908464	-1.30292	N	N	5	intergenic	.	.	.
rs144977008	chr17:46908856	-1.30292	N	chr17:47047868	4	intronic	.	CALCOCO2	ENSG00000136436
rs547904142	chr6:13078095	-1.30292	N	N	NA	intronic	.	.	.
rs541129455	chr15:44186506	-1.30292	N	chr15:44027885	NA	intronic	.	FRMD5	ENSG00000171877
rs191093684	chr5:150619282	-1.30292	N	chr5:150567017	5	intergenic	.	.	.
rs182450892	chr14:76775821	-1.30292	N	N	5	intergenic	.	.	.
rs138551533	chr11:12002567	-1.30292	N	chr11:12133478	4	intronic	.	DKK3	ENSG00000050165
rs13399201	chr2:169387036	-1.30292	N	chr2:169707552	6	intronic	.	CERS6	ENSG00000172292
rs572455462	chr10:3112850	-1.30292	N	N	NA	intronic	.	PFKP	ENSG00000067057
rs576274297	chr6:46401020	-1.30292	N	chr6:46885844	NA	intronic	.	RCAN2	ENSG00000172348
rs529079912	chr10:116409111	-1.30292	N	N	NA	intronic	.	ABLIM1	ENSG00000099204
rs143240964	chr17:36850517	-1.30292	N	chr17:37298789	4	intergenic	.	.	.
rs570292361	chr7:49813470	-1.30292	N	chr7:50313352	NA	UTR5	.	VWC2	ENSG00000188730
rs534424905	chr8:97304389	-1.30292	N	N	NA	intronic	.	PTDSS1	ENSG00000156471
rs554944971	chr18:12377232	-1.30292	N	chr18:12856908	NA	UTR5	.	AFG3L2	ENSG00000141385
rs17068468	chr6:139598319	-1.30292	N	N	5	intronic	.	TXLNB	ENSG00000164440
rs544498367	chr9:116346250	-1.30292	N	chr9:116085822	NA	exonic	nonsynonymous	RGS3	ENSG00000138835
rs139518709	chr8:97286518	-1.30292	N	N	5	intronic	.	PTDSS1	ENSG00000156471
rs574999654	chr12:3369907	-1.30292	N	chr12:3020644	NA	intronic	.	TSPAN9	ENSG00000011105
rs185537807	chr9:97818075	-1.30292	N	chr9:98243868	4	intronic	.	C9orf3	ENSG00000148120
rs557351162	chr5:175106890	-1.30292	N	N	NA	intronic	.	HRH2	ENSG00000113749
rs537888638	chr7:32110127	-1.30292	N	N	NA	UTR5	.	PDE1C	ENSG00000154678
rs75403239	chr4:65271881	-1.30292	N	N	6	intronic	.	TECRL	ENSG00000205678
rs115208072	chr4:174471461	-1.30292	N	N	7	intergenic	.	.	.
rs190481802	chr2:101721837	-1.30292	N	chr2:101778319	5	intronic	.	TBC1D8	ENSG00000204634
rs567012627	chr1:55023799	-1.30292	N	N	NA	intronic	.	ACOT11	ENSG00000162390
rs531042327	chr22:34235929	-1.30292	N	N	NA	intronic	.	LARGE	ENSG00000133424
rs542479087	chr1:31843704	-1.30292	N	chr1:31377743	NA	intronic	.	FABP3	ENSG00000121769
rs28657817	chr3:14274895	-1.30292	N	N	5	intergenic	.	.	.
rs563443510	chr1:232736202	-1.30292	N	N	NA	intergenic	.	.	.
rs7820984	chr8:145150832	-1.30292	N	chr8:144989466	2b	exonic	synonymous	CYC1	ENSG00000179091
rs1350035	chr4:140838611	-1.30292	N	N	7	intronic	.	MAML3	ENSG00000196782
rs562706740	chr7:101567761	-1.30292	N	chr7:101880795	NA	intronic	.	CUX1	ENSG00000257923
rs142109553	chr18:12370250	-1.30292	N	chr18:12856908	7	intronic	.	AFG3L2	ENSG00000141385
rs114703690	chr15:92472002	-1.30292	N	N	5	intronic	.	SLCO3A1	ENSG00000176463
rs573748270	chr8:38757168	-1.30292	N	chr8:38804069	NA	intergenic	.	.	.
rs572165904	chr2:40705779	-1.30292	N	N	NA	intronic	.	SLC8A1	ENSG00000183023
rs538027247	chr2:106006546	-1.30292	N	chr2:106433909	NA	intronic	.	FHL2	ENSG00000115641
rs143084865	chr7:150677606	-1.30292	N	chr7:150278589	2b	intergenic	.	.	.
rs570170093	chr19:3950975	-1.30292	N	chr19:4090422	NA	ncRNA_intronic	.	.	.
rs187198630	chr5:41507022	-1.30292	N	N	6	intronic	.	PLCXD3	ENSG00000182836
rs554480626	chr8:66720397	-1.30292	N	chr8:66910531	NA	intronic	.	PDE7A	ENSG00000205268
rs73590344	chr12:581290	-1.30292	N	chr12:711662	5	intronic	.	B4GALNT3	ENSG00000139044
rs138483150	chr17:46128191	-1.30292	N	chr17:46230891	2a	UTR5	.	NFE2L1	ENSG00000082641
rs569574984	chr10:91238884	-1.30292	N	chr10:91002804	NA	intronic	.	SLC16A12	ENSG00000152779
rs78311835	chr9:38070568	-1.30292	N	chr9:38196117	5	intergenic	.	.	.
rs183653208	chr6:53524311	-1.30292	N	N	4	intronic	.	KLHL31	ENSG00000124743
rs542611255	chr9:97777288	-1.30292	N	chr9:98243868	NA	intronic	.	C9orf3	ENSG00000148120
rs78557116	chr4:75897420	-1.30292	N	N	7	intronic	.	PARM1	ENSG00000169116
rs183653200	chr3:194195572	-1.30292	N	chr3:194138782	5	intergenic	.	.	.
rs12056317	chr8:124651963	-1.30292	N	N	5	intergenic	.	.	.
rs565694269	chr7:157148630	-1.30292	N	N	NA	intronic	.	DNAJB6	ENSG00000105993
rs146317687	chr8:40011708	-1.30292	N	N	3a	UTR3	.	C8orf4	ENSG00000176907
rs527264992	chr11:19207957	-1.30292	N	chr11:19297340	NA	intronic	.	CSRP3	ENSG00000129170
rs540224055	chr8:134568030	-1.30292	N	chr8:134103953	NA	intronic	.	ST3GAL1	ENSG00000008513
rs546093942	chr13:42317585	-1.30292	N	N	NA	intronic	.	VWA8	ENSG00000102763
rs534310996	chr8:22233614	-1.30292	N	chr8:22436681	NA	intronic	.	SLC39A14	ENSG00000104635
rs548453472	chr1:85690634	-1.30292	N	N	NA	intergenic	.	.	.
rs568868082	chr14:55255227	-1.30292	N	chr14:55744810	NA	intronic	.	SAMD4A	ENSG00000020577
rs371997883	chr10:106098791	-1.30292	N	N	5	upstream	.	.	.
rs552024993	chr13:76366784	-1.30292	N	N	NA	intronic	.	LMO7	ENSG00000136153
rs573907068	chr14:23907165	-1.30292	N	chr14:23755598	NA	intergenic	.	.	.
rs568100975	chr10:123870837	-1.30292	N	N	NA	intronic	.	TACC2	ENSG00000138162
rs181146426	chr13:76051419	-1.30292	N	N	6	intronic	.	TBC1D4	ENSG00000136111
rs571395791	chr2:98261835	-1.30292	N	chr2:98271575	NA	upstream	.	.	.
rs141985490	chr11:126228656	-1.30292	N	chr11:126024042	5	intronic	.	ST3GAL4	ENSG00000110080
rs144932150	chr17:48247006	-1.30292	N	N	4	intronic	.	SGCA	ENSG00000108823
rs182928992	chr8:94808030	-1.30292	N	N	7	intronic	.	TMEM67	ENSG00000164953
rs183282030	chr3:167799130	-1.30292	N	N	7	intronic	.	GOLIM4	ENSG00000173905
rs537235373	chr5:78791158	-1.30292	N	N	NA	intronic	.	HOMER1	ENSG00000152413
rs558511345	chr15:42233440	-1.30292	N	chr15:42266262	NA	intronic	.	EHD4	ENSG00000103966
rs376885881	chr10:33578279	-1.30292	N	N	5	intronic	.	NRP1	ENSG00000099250
rs553014623	chr2:40447655	-1.30292	N	N	NA	ncRNA_intronic	.	SLC8A1	ENSG00000183023
rs540359448	chr2:179911187	-1.30292	N	N	NA	intronic	.	CCDC141	ENSG00000163492
rs529003478	chr22:19419307	-1.30292	N	chr22:19058146	NA	upstream	.	.	.
rs575064189	chr7:44678473	-1.30292	N	chr7:44811223	NA	intronic	.	OGDH	ENSG00000105953
rs565892958	chr20:36662988	-1.30292	N	chr20:36895860	NA	intronic	.	RPRD1B	ENSG00000101413
rs576266427	chr3:48636010	-1.30292	N	chr3:48388170	NA	downstream	.	.	.
rs13091340	chr3:48052392	-1.30292	N	chr3:48388170	7	intronic	.	MAP4	ENSG00000047849
rs113505383	chr3:127871981	-1.30292	N	chr3:128191776	2a	upstream	.	.	.
rs10848675	chr12:2659848	-1.30292	N	chr12:3020644	5	intronic	.	CACNA1C	ENSG00000151067
rs535691204	chr16:2009100	-1.30292	N	chr16:2165630	NA	upstream	.	.	.
rs570575752	chr6:129208420	-1.30292	N	N	NA	intronic	.	LAMA2	ENSG00000196569
rs7875039	chr9:124918545	-1.30292	N	N	6	intronic	.	NDUFA8	ENSG00000119421
rs1868831	chr15:42257929	-1.30292	Y	chr15:42266262	5	intronic	.	EHD4	ENSG00000103966
rs567399522	chr6:4382325	-1.30292	N	N	NA	intergenic	.	.	.
rs181714957	chr7:129650634	-1.30292	N	chr7:129685597	2b	intergenic	.	.	.
rs537311045	chr3:38629594	-1.30292	N	N	NA	intronic	.	SCN5A	ENSG00000183873
rs115478179	chr10:115782894	-1.30292	N	chr10:115719472	5	intergenic	.	.	.
rs140752324	chr2:105983401	-1.30292	N	chr2:106433909	7	intronic	.	FHL2	ENSG00000115641
rs185050444	chr10:93441459	-1.30292	N	chr10:93650603	4	intergenic	.	.	.
rs181881331	chr20:19760550	-1.30292	N	N	4	intergenic	.	.	.
rs558243764	chr15:85384637	-1.30292	N	chr15:85178270	NA	intronic	.	ALPK3	ENSG00000136383
rs573692342	chr5:175138408	-1.30292	N	N	NA	intergenic	.	.	.
rs554785984	chr2:220436461	-1.30292	N	chr2:220049128	NA	upstream	.	.	.
rs530161685	chr9:111870952	-1.30292	N	N	NA	intronic	.	TMEM245	ENSG00000106771
rs539709435	chr5:156989339	-1.30292	N	chr5:156655015	NA	intronic	.	ADAM19	ENSG00000135074
rs532133436	chr1:232730486	-1.30292	N	N	NA	intergenic	.	.	.
rs3737946	chr1:184943318	-1.30292	N	chr1:185391167	2a	intronic	.	FAM129A	ENSG00000135842
rs192490672	chr8:11602214	-1.30292	N	chr8:11836514	4	intronic	.	GATA4	ENSG00000136574
rs535071281	chr6:17930394	-1.30292	N	N	NA	intronic	.	KIF13A	ENSG00000137177
rs369044150	chr7:35289718	-1.30292	N	N	5	exonic	synonymous	TBX20	ENSG00000164532
rs547929589	chr9:101721536	-1.30292	N	N	NA	intronic	.	COL15A1	ENSG00000204291
rs532976798	chr1:237206721	-1.30292	N	N	NA	intronic	.	RYR2	ENSG00000198626
rs569225673	chr4:174459935	-1.30292	N	N	NA	ncRNA_intronic	.	.	.
rs574617794	chr2:134706842	-1.30292	N	chr2:134991024	NA	intergenic	.	.	.
rs554994984	chr10:93373323	-1.30292	N	chr10:93650603	NA	intergenic	.	.	.
rs66507812	chr8:94766847	-1.30292	N	N	4	upstream	.	.	.
rs11214748	chr11:113740892	-1.30292	N	chr11:113984489	6	intronic	.	USP28	ENSG00000048028
rs11214745	chr11:113729472	-1.30292	N	chr11:113984489	6	intronic	.	USP28	ENSG00000048028
rs74807441	chr10:18752218	-1.30292	N	chr10:18266410	7	intronic	.	CACNB2	ENSG00000165995
rs11214746	chr11:113740188	-1.30292	N	chr11:113984489	7	intronic	.	USP28	ENSG00000048028
rs11214741	chr11:113718597	-1.30292	N	chr11:113984489	5	intronic	.	USP28	ENSG00000048028
rs533256861	chr15:63339990	-1.30292	N	chr15:63791228	NA	intronic	.	TPM1	ENSG00000140416
rs540534015	chr15:72524693	-1.30292	N	N	NA	upstream	.	.	.
rs567293865	chr1:74880161	-1.30292	N	N	NA	intronic	.	TNNI3K	ENSG00000116783
rs187133829	chr2:73007525	-1.30292	N	N	5	intronic	.	EXOC6B	ENSG00000144036
rs373435534	chr1:165601892	-1.30292	N	N	5	intronic	.	MGST3	ENSG00000143198
rs566839128	chr10:18634501	-1.30292	N	chr10:18266410	NA	intronic	.	CACNB2	ENSG00000165995
rs543018178	chr21:40827779	-1.30292	N	chr21:40467643	NA	intronic	.	SH3BGR	ENSG00000185437
rs559176449	chr2:134899905	-1.30292	N	chr2:134991024	NA	intergenic	.	.	.
rs538730821	chr15:77196493	-1.30292	N	chr15:77313571	NA	intergenic	.	.	.
rs147093372	chr13:20725739	-1.30292	N	N	5	intronic	.	GJA3	ENSG00000121743
rs1454493	chr3:40352900	-1.30292	N	N	7	intronic	.	EIF1B	ENSG00000114784
rs549389450	chr14:33282707	-1.30292	N	N	NA	intronic	.	AKAP6	ENSG00000151320
rs570409481	chr3:183348576	-1.30292	N	chr3:183730295	NA	intergenic	.	.	.
rs529008738	chr5:173384685	-1.30292	N	chr5:173075213	NA	UTR3	.	CPEB4	ENSG00000113742
rs545977472	chr9:139743653	-1.30292	N	chr9:139934107	NA	UTR5	.	PHPT1	ENSG00000054148
rs548101861	chr14:73293170	-1.30292	N	chr14:73414316	NA	intronic	.	DPF3	ENSG00000205683
rs541410158	chr4:23873062	-1.30292	N	N	NA	intronic	.	PPARGC1A	ENSG00000109819
rs192940135	chr9:97574671	-1.30292	N	N	2b	intronic	.	C9orf3	ENSG00000148120
rs575890275	chr10:43916361	-1.30292	N	chr10:43817859	NA	intergenic	.	.	.
rs561369064	chr1:46496799	-1.30292	N	chr1:46513012	NA	exonic	synonymous	MAST2	ENSG00000086015
rs567854430	chr20:36772281	-1.30292	N	chr20:36895860	NA	intronic	.	TGM2	ENSG00000198959
rs563204179	chr1:198131522	-1.30292	N	chr1:197814823	NA	intronic	.	NEK7	ENSG00000151414
rs150845116	chr5:41441695	-1.30292	N	N	6	intronic	.	PLCXD3	ENSG00000182836
rs115207396	chr3:192285927	-1.30292	N	N	7	intronic	.	FGF12	ENSG00000114279
rs554107744	chr10:112518933	-1.30292	N	N	NA	intronic	.	RBM20	ENSG00000203867
rs550732943	chr12:48526037	-1.30292	N	chr12:48272895	NA	intronic	.	PFKM	ENSG00000152556
rs181221225	chr9:14274362	-1.30292	N	chr9:14161670	5	intronic	.	NFIB	ENSG00000147862
rs556823453	chr8:11538873	-1.30292	N	chr8:11836514	NA	intronic	.	.	.
rs189286382	chr5:41431438	-1.30292	N	N	7	intronic	.	PLCXD3	ENSG00000182836
rs2615762	chr1:226498612	-1.30292	N	chr1:226914734	2b	intergenic	.	.	.
rs560515464	chr10:18726658	-1.30292	N	chr10:18266410	NA	intronic	.	CACNB2	ENSG00000165995
rs572002067	chr1:46152267	-1.30292	N	chr1:46513012	NA	UTR5	.	GPBP1L1	ENSG00000159592
rs573855151	chr2:159891612	-1.30292	N	chr2:160345024	NA	intronic	.	TANC1	ENSG00000115183
rs367562929	chr10:123780765	-1.30292	N	N	5	intronic	.	TACC2	ENSG00000138162
rs550718326	chr15:71786434	-1.30292	N	N	NA	intronic	.	THSD4	ENSG00000187720
rs181871731	chr1:76254121	-1.30292	N	N	2c	intronic	.	RABGGTB	ENSG00000137955
rs569371339	chr6:150487191	-1.30292	N	chr6:150373194	NA	intronic	.	PPP1R14C	ENSG00000198729
rs558329986	chr17:74691583	-1.30292	N	chr17:74710128	NA	intronic	.	MXRA7	ENSG00000182534
rs559326663	chr3:123097638	-1.30292	N	chr3:123105721	NA	intronic	.	ADCY5	ENSG00000173175
rs188520047	chr7:101568515	-1.30292	N	chr7:101880795	6	intronic	.	CUX1	ENSG00000257923
rs150943376	chr2:220508494	-1.30292	N	chr2:220049128	4	intergenic	.	.	.
rs61831766	chr1:236896921	-1.30292	N	N	4	intronic	.	ACTN2	ENSG00000077522
rs527916888	chr12:29534387	-1.30292	N	N	NA	upstream	.	.	.
rs9788574	chr14:34529416	-1.30292	N	N	2a	intergenic	.	.	.
rs565026934	chr1:36640381	-1.30292	N	chr1:36880829	NA	intronic	.	MAP7D1	ENSG00000116871
rs554289541	chr8:98815045	-1.30292	N	N	NA	intronic	.	LAPTM4B	ENSG00000104341
rs564823871	chr5:66391336	-1.30292	N	N	NA	intronic	.	MAST4	ENSG00000069020
rs143356848	chr10:106015177	-1.30292	N	N	4	intronic	.	GSTO1	ENSG00000148834
rs545786162	chr11:22217616	-1.30292	N	N	NA	intronic	.	ANO5	ENSG00000171714
rs139520287	chr14:33025915	-1.30292	N	N	6	intronic	.	AKAP6	ENSG00000151320
rs7007297	chr8:52577588	-1.30292	Y	N	5	intronic	.	PXDNL	ENSG00000147485
rs141377229	chr5:78810431	-1.30292	N	N	2a	upstream	.	.	.
rs114597574	chr7:44679924	-1.30292	N	chr7:44811223	4	intronic	.	OGDH	ENSG00000105953
rs565212315	chr18:48085804	-1.30292	N	chr18:48147793	NA	upstream	.	.	.
rs545214844	chr11:12009305	-1.30292	N	chr11:12133478	NA	intronic	.	DKK3	ENSG00000050165
rs532883073	chr4:23863548	-1.30292	N	N	NA	intronic	.	PPARGC1A	ENSG00000109819
rs6120778	chr20:33565169	-1.30292	N	N	1f	intronic	.	MYH7B	ENSG00000078814
rs79949154	chr9:71321384	-1.30292	N	N	2b	intronic	.	PIP5K1B	ENSG00000107242
rs540292629	chr17:48244806	-1.30292	N	N	NA	exonic	nonsynonymous	SGCA	ENSG00000108823
rs186421437	chr7:158658404	-1.30292	N	N	2b	intronic	.	WDR60	ENSG00000126870
rs116810459	chr2:88374753	-1.30292	N	N	2a	intronic	.	SMYD1	ENSG00000115593
rs534135280	chr10:62336434	-1.30292	N	N	NA	intronic	.	ANK3	ENSG00000151150
rs534612066	chr4:95448250	-1.30292	N	N	NA	intronic	.	PDLIM5	ENSG00000163110
rs72690438	chr8:87529308	-1.30292	N	chr8:87169049	5	intronic	.	CPNE3	ENSG00000085719
rs41273810	chr6:42185631	-1.30292	N	chr6:42037348	2b	UTR5	.	.	.
rs533456427	chr17:80693444	-1.30292	N	chr17:81084522	NA	upstream	.	.	.
rs74671511	chr8:94767438	-1.30292	N	N	4	intronic	.	TMEM67	ENSG00000164953
rs141105694	chr17:17845601	-1.30292	N	chr17:17707105	3a	intronic	.	TOM1L2	ENSG00000175662
rs4255398	chr1:85661813	-1.30292	N	N	5	intronic	.	SYDE2	ENSG00000097096
rs550589327	chr18:56207231	-1.30292	N	chr18:56395588	NA	intronic	.	ALPK2	ENSG00000198796
rs565624852	chr10:97050165	-1.30292	N	N	NA	intronic	.	PDLIM1	ENSG00000107438
rs533547171	chr7:128467029	-1.30292	N	chr7:128576086	NA	intergenic	.	.	.
rs540817417	chr15:71948662	-1.30292	N	N	NA	intronic	.	THSD4	ENSG00000187720
rs547767105	chr17:17843586	-1.30292	N	chr17:17707105	NA	intronic	.	TOM1L2	ENSG00000175662
rs534809961	chr19:45147280	-1.30292	N	chr19:45149235	NA	UTR5	.	PVR	ENSG00000073008
rs149656392	chr7:49670759	-1.30292	N	chr7:49989818	6	intergenic	.	.	.
rs143893491	chr1:201347311	-1.30292	N	N	3a	upstream	.	.	.
rs562634760	chr10:123952429	-1.30292	N	N	NA	intronic	.	TACC2	ENSG00000138162
rs533418584	chr17:55916756	-1.30292	N	chr17:55463857	NA	UTR3	.	.	.
rs370947729	chr1:205481982	-1.30292	N	chr1:205676263	2b	intronic	.	CDK18	ENSG00000117266
rs547043867	chr13:24247075	-1.30292	N	N	NA	intronic	.	TNFRSF19	ENSG00000127863
rs564671034	chr7:123288196	-1.30292	N	N	NA	intergenic	.	.	.
rs556430071	chr8:134547846	-1.30292	N	chr8:134103953	NA	intronic	.	ST3GAL1	ENSG00000008513
rs12811848	chr12:119619632	-1.30292	N	N	5	intronic	.	HSPB8	ENSG00000152137
rs559231319	chr17:36908150	-1.30292	N	chr17:37298789	NA	upstream	.	.	.
rs190913987	chr7:150671708	-1.30292	N	chr7:150278589	2b	intronic	.	KCNH2	ENSG00000055118
rs564087255	chr9:112565774	-1.30292	N	chr9:112722330	NA	intronic	.	PALM2-AKAP2	ENSG00000157654
rs147460681	chr3:69841038	-1.30292	N	N	4	intronic	.	MITF	ENSG00000187098
rs116277702	chr1:206912402	-1.30292	N	chr1:206968955	3a	intergenic	.	.	.
rs572349930	chr2:159991327	-1.30292	N	chr2:160345024	NA	intronic	.	TANC1	ENSG00000115183
rs116923900	chr12:31672527	-1.30292	N	chr12:32138924	5	intronic	.	DENND5B	ENSG00000170456
rs79844209	chr3:192206786	-1.30292	N	N	6	intronic	.	FGF12	ENSG00000114279
rs528449454	chr15:71921599	-1.30292	N	N	NA	intronic	.	THSD4	ENSG00000187720
rs138872075	chr7:116080138	-1.30292	N	chr7:116357368	3a	intergenic	.	.	.
rs41296258	chr19:14218359	-1.30292	N	chr19:14499477	5	intronic	.	PRKACA	ENSG00000072062
rs143325759	chr12:93592675	-1.30292	N	N	5	ncRNA_intronic	.	.	.
rs41296256	chr19:14218509	-1.30292	N	chr19:14499477	5	intronic	.	PRKACA	ENSG00000072062
rs41296254	chr19:14218553	-1.30292	N	chr19:14499477	5	exonic	nonsynonymous	PRKACA	ENSG00000072062
rs41296252	chr19:14218639	-1.30292	N	chr19:14499477	5	exonic	nonsynonymous	PRKACA	ENSG00000072062
rs41296250	chr19:14218703	-1.30292	N	chr19:14499477	5	exonic	nonsynonymous	PRKACA	ENSG00000072062
rs561991464	chr5:102200411	-1.30292	N	chr5:102118385	NA	intergenic	.	.	.
rs140776480	chr9:116359227	-1.30292	N	chr9:116085822	5	exonic	synonymous	RGS3	ENSG00000138835
rs568049137	chr15:44190980	-1.30292	N	chr15:44027885	NA	intronic	.	FRMD5	ENSG00000171877
rs540057703	chr2:237155235	-1.30292	N	N	NA	intronic	.	ASB18	ENSG00000182177
rs10214153	chr5:148656191	-1.30292	N	chr5:148198999	5	intronic	.	AFAP1L1	ENSG00000157510
rs573168809	chr17:17380931	-1.30292	N	chr17:17707105	NA	intronic	.	MED9	ENSG00000141026
rs74825903	chr2:174016625	-1.30292	N	N	2a	intronic	.	MLTK	ENSG00000091436
rs567565087	chr12:19304087	-1.30292	N	N	NA	intronic	.	PLEKHA5	ENSG00000052126
rs533852949	chr9:130598124	-1.30292	N	chr9:130764955	NA	intronic	.	ENG	ENSG00000106991
rs549283540	chr13:34213478	-1.30292	N	N	NA	intronic	.	.	.
rs369186755	chr3:25471098	-1.30292	N	chr3:25381636	4	intronic	.	RARB	ENSG00000077092
rs553273871	chr9:35068321	-1.30292	N	N	NA	exonic	nonsynonymous	VCP	ENSG00000165280
rs190279510	chr22:47043896	-1.30292	N	chr22:46615376	6	intronic	.	GRAMD4	ENSG00000075240
rs183582665	chr7:31988538	-1.30292	N	N	5	intronic	.	PDE1C	ENSG00000154678
rs28379347	chr3:66481674	-1.30292	N	N	5	intronic	.	LRIG1	ENSG00000144749
rs56312360	chr15:45022586	-1.30292	N	N	7	ncRNA_intronic	.	.	.
rs77636009	chr9:13278795	-1.30292	N	chr9:13676533	4	intronic	.	MPDZ	ENSG00000107186
rs538226559	chr10:85900125	-1.30292	N	N	NA	intronic	.	GHITM	ENSG00000165678
rs427429	chr11:16895480	-1.30292	Y	chr11:16618307	6	intronic	.	PLEKHA7	ENSG00000166689
rs532978973	chr8:22276136	-1.30292	N	chr8:22436681	NA	intronic	.	SLC39A14	ENSG00000104635
rs144064061	chr8:125387066	-1.30292	N	N	5	intergenic	.	.	.
rs566544775	chr1:180600960	-1.30292	N	chr1:180905694	NA	upstream	.	.	.
rs577006748	chr17:48190385	-1.30292	N	N	NA	exonic	nonsynonymous	SAMD14	ENSG00000167100
rs189332735	chr1:198171171	-1.30292	N	chr1:198663661	5	intronic	.	NEK7	ENSG00000151414
rs147374108	chr10:18743839	-1.30292	N	chr10:18266410	7	intronic	.	CACNB2	ENSG00000165995
rs576908635	chr10:51567776	-1.30292	N	N	NA	intronic	.	NCOA4	ENSG00000138293
rs139326482	chr1:156636429	-1.30292	N	N	4	intergenic	.	.	.
rs139118901	chr4:159705489	-1.30292	N	N	7	intronic	.	FNIP2	ENSG00000052795
rs77625569	chr3:192363329	-1.30292	N	N	3a	intronic	.	FGF12	ENSG00000114279
rs143614509	chr12:94287801	-1.30292	N	chr12:94536803	7	intergenic	.	.	.
rs7312073	chr12:3325469	-1.30292	N	chr12:3020644	5	intronic	.	TSPAN9	ENSG00000011105
rs556840867	chr9:130640372	-1.30292	N	chr9:130764955	NA	upstream	.	.	.
rs6900795	chr6:133562447	-1.30292	N	chr6:133705748	2b	upstream	.	.	.
rs8077568	chr17:2610931	-1.30292	N	chr17:2882005	4	intronic	.	CLUH	ENSG00000132361
rs556840862	chr1:232710596	-1.30292	N	N	NA	intergenic	.	.	.
rs11720817	chr3:16925357	-1.30292	N	chr3:16911330	4	intergenic	.	.	.
rs559024551	chr6:76199012	-1.30292	N	N	NA	intronic	.	FILIP1	ENSG00000118407
rs78420191	chr10:72091912	-1.30292	N	N	4	intronic	.	LRRC20	ENSG00000172731
rs544201420	chr10:62038557	-1.30292	N	N	NA	exonic	nonsynonymous	ANK3	ENSG00000151150
rs114329603	chr2:88396029	-1.30292	N	N	5	intronic	.	SMYD1	ENSG00000115593
rs148628020	chr8:101441981	-1.30292	N	N	7	intergenic	.	.	.
rs572772093	chr6:46397380	-1.30292	N	chr6:46885844	NA	intronic	.	RCAN2	ENSG00000172348
rs79769787	chr9:112582978	-1.30292	N	chr9:112722330	7	intronic	.	PALM2-AKAP2	ENSG00000157654
rs574763124	chr4:152612041	-1.30292	N	chr4:152342190	NA	intronic	.	PET112	ENSG00000059691
rs148196150	chr4:24070529	-1.30292	N	N	7	intergenic	.	.	.
rs7317632	chr13:29958147	-1.30292	N	N	5	intronic	.	MTUS2	ENSG00000132938
rs556385116	chr20:42781249	-1.30292	N	chr20:42660286	NA	intronic	.	JPH2	ENSG00000149596
rs557525704	chr4:47813362	-1.30292	N	N	NA	intronic	.	CORIN	ENSG00000145244
rs1004965	chr5:127814937	-1.30292	N	chr5:127487603	6	intronic	.	FBN2	ENSG00000138829
rs570570339	chr6:166778253	-1.30292	N	N	NA	downstream	.	.	.
rs537712908	chr7:151394663	-1.30292	N	N	NA	intronic	.	PRKAG2	ENSG00000106617
rs11779147	chr8:17929522	-1.30292	N	N	4	intronic	.	ASAH1	ENSG00000104763
rs189096062	chr16:4262101	-1.30292	N	chr16:4476089	6	intronic	.	SRL	ENSG00000185739
rs547496800	chr1:232754143	-1.30292	N	N	NA	intergenic	.	.	.
rs150231268	chr1:232645467	-1.30292	N	N	5	intronic	.	SIPA1L2	ENSG00000116991
rs184438525	chr20:42938800	-1.30292	N	chr20:42660286	4	intronic	.	FITM2	ENSG00000197296
rs533480801	chr1:65356621	-1.30292	N	chr1:65848034	NA	intronic	.	JAK1	ENSG00000162434
rs74587762	chr1:39513331	-1.30292	N	chr1:39291708	4	intergenic	.	.	.
rs533391844	chr17:17381020	-1.30292	N	chr17:17707105	NA	intronic	.	MED9	ENSG00000141026
rs539004980	chr9:97807223	-1.30292	N	chr9:98243868	NA	intronic	.	C9orf3	ENSG00000148120
rs74587768	chr1:237302306	-1.30292	N	N	5	intronic	.	RYR2	ENSG00000198626
rs549998878	chr2:9614530	-1.30292	N	N	NA	upstream	.	.	.
rs199816399	chr8:58907446	-1.30292	N	N	4	intronic	.	FAM110B	ENSG00000169122
rs538071425	chr4:156433513	-1.30292	N	chr4:156645513	NA	intergenic	.	.	.
rs181150847	chr18:33955766	-1.30292	N	N	5	intronic	.	FHOD3	ENSG00000134775
rs568663084	chr14:72399044	-1.30292	N	N	NA	intronic	.	.	.
rs12907380	chr15:100012533	-1.30292	N	N	7	intergenic	.	.	.
rs539888484	chr15:85874344	-1.30292	N	chr15:86294211	NA	intergenic	.	.	.
rs536935949	chr5:140700589	-1.30292	N	chr5:140519166	NA	upstream	.	.	.
rs192176905	chr4:53529677	-1.30292	N	N	5	intergenic	.	.	.
rs371449388	chr2:40704705	-1.30292	N	N	5	intronic	.	SLC8A1	ENSG00000183023
rs200573354	chr19:10363117	-1.30292	N	chr19:10666450	2b	exonic	nonsynonymous	MRPL4	ENSG00000105364
rs147836436	chr1:232757057	-1.30292	N	N	5	intergenic	.	.	.
rs181738754	chr2:198861377	-1.30292	N	chr2:198544183	5	intronic	.	PLCL1	ENSG00000115896
rs78734645	chr6:34566980	-1.30292	N	chr6:34785079	4	intronic	.	C6orf106	ENSG00000196821
rs6136828	chr20:19739215	-1.30292	N	N	4	intergenic	.	.	.
rs565330970	chr5:52856745	-1.30292	N	N	NA	intronic	.	NDUFS4	ENSG00000164258
rs559864533	chr10:93362569	-1.30292	N	chr10:93650603	NA	ncRNA_intronic	.	.	.
rs11733264	chr4:186634627	-1.30292	N	N	4	intronic	.	SORBS2	ENSG00000154556
rs550987725	chr2:40510063	-1.30292	N	N	NA	intronic	.	SLC8A1	ENSG00000183023
rs555981231	chr10:112581330	-1.30292	N	N	NA	exonic	nonsynonymous	RBM20	ENSG00000203867
rs137883631	chr10:72095343	-1.30292	N	N	5	intronic	.	LRRC20	ENSG00000172731
rs556272525	chr6:166796022	-1.30292	N	N	NA	intronic	.	MPC1	ENSG00000060762
rs527666806	chr10:88454690	-1.30292	N	N	NA	intronic	.	LDB3	ENSG00000122367
rs531760113	chr18:56248178	-1.30292	N	chr18:56395588	NA	intronic	.	ALPK2	ENSG00000198796
rs7214144	chr17:21179255	-1.30292	N	N	4	intergenic	.	.	.
rs150758426	chr1:6732796	-1.30292	N	N	2b	intronic	.	DNAJC11	ENSG00000007923
rs557011758	chr3:37096084	-1.30292	N	N	NA	intronic	.	LRRFIP2	ENSG00000093167
rs188493416	chr10:112486276	-1.30292	N	N	4	intronic	.	RBM20	ENSG00000203867
rs573451075	chr10:121007019	-1.30292	N	N	NA	intronic	.	GRK5	ENSG00000198873
rs182676942	chr1:167655589	-1.30292	N	chr1:167600842	5	intronic	.	RCSD1	ENSG00000198771
rs557520280	chr20:44044365	-1.30292	N	N	NA	upstream	.	.	.
rs553656659	chr3:4868720	-1.30292	N	N	NA	intronic	.	ITPR1	ENSG00000150995
rs6835370	chr4:186573174	-1.30292	N	N	5	intronic	.	SORBS2	ENSG00000154556
rs533804757	chr19:35626016	-1.30292	N	N	NA	UTR5	.	LGI4	ENSG00000153902
rs542258146	chr15:92468612	-1.30292	N	N	NA	intronic	.	SLCO3A1	ENSG00000176463
rs532717767	chr2:64101750	-1.30292	N	N	NA	intronic	.	UGP2	ENSG00000169764
rs578054616	chr2:33823255	-1.30292	N	N	NA	intronic	.	FAM98A	ENSG00000119812
rs528679662	chr4:24107255	-1.30292	N	N	NA	intergenic	.	.	.
rs187221292	chr4:141928442	-1.30292	N	N	7	intronic	.	RNF150	ENSG00000170153
rs528993208	chr12:660443	-1.30292	N	chr12:711662	NA	intronic	.	B4GALNT3	ENSG00000139044
rs183873771	chr11:16930783	-1.30292	N	chr11:16618307	7	intronic	.	PLEKHA7	ENSG00000166689
rs190475644	chr10:115615481	-1.30292	N	chr10:115719472	4	intronic	.	NHLRC2	ENSG00000196865
rs17746694	chr18:34028357	-1.30292	N	N	5	intronic	.	FHOD3	ENSG00000134775
rs187358367	chr10:116389077	-1.30292	N	N	5	intronic	.	ABLIM1	ENSG00000099204
rs145457165	chr7:150883622	-1.30292	N	N	3a	exonic	synonymous	ASB10	ENSG00000146926
rs575018861	chr2:71694097	-1.30292	N	chr2:71677946	NA	intronic	.	DYSF	ENSG00000135636
rs76720766	chr5:66120013	-1.30292	N	N	5	intronic	.	MAST4	ENSG00000069020
rs55756950	chr1:237246777	-1.30292	N	N	7	intronic	.	RYR2	ENSG00000198626
rs191398805	chr6:140664778	-1.30292	N	N	7	intergenic	.	.	.
rs7737656	chr5:16494139	-1.30292	N	N	6	intronic	.	FAM134B	ENSG00000154153
rs191176309	chr8:38793730	-1.30292	N	chr8:38804069	4	intronic	.	PLEKHA2	ENSG00000169499
rs112293536	chr7:123239444	-1.30292	N	N	5	intronic	.	.	.
rs150867587	chr5:195579	-1.30292	N	N	5	downstream	.	.	.
rs543641511	chr1:116288470	-1.30292	N	N	NA	intronic	.	CASQ2	ENSG00000118729
rs117011688	chr18:25578519	-1.30292	N	N	6	intronic	.	CDH2	ENSG00000170558
rs574718112	chr8:2077047	-1.30292	N	N	NA	intronic	.	MYOM2	ENSG00000036448
rs112347892	chr10:92690061	-1.30292	N	N	2b	intergenic	.	.	.
rs184978400	chr9:14098823	-1.30292	N	chr9:13676533	5	intronic	.	NFIB	ENSG00000147862
rs181249353	chr22:35995687	-1.30292	N	N	7	intergenic	.	.	.
rs11736724	chr4:84494926	-1.30292	N	chr4:84159219	6	intronic	.	AGPAT9	ENSG00000138678
rs12996794	chr2:238807077	-1.30292	N	chr2:238873673	4	intronic	.	RAMP1	ENSG00000132329
rs140250676	chr9:116359178	-1.30292	N	chr9:116085822	5	exonic	nonsynonymous	RGS3	ENSG00000138835
rs548375633	chr1:20833429	-1.30292	N	N	NA	intronic	.	MUL1	ENSG00000090432
rs576892710	chr9:14203304	-1.30292	N	chr9:14161670	NA	intronic	.	NFIB	ENSG00000147862
rs539361418	chr18:56300024	-1.30292	N	chr18:56395588	NA	intergenic	.	.	.
rs556671086	chr4:84405235	-1.30292	N	chr4:84159219	NA	intronic	.	FAM175A	ENSG00000163322
rs576420749	chr9:546857	-1.30292	N	chr9:288414	NA	intronic	.	KANK1	ENSG00000107104
rs77085468	chr12:578021	-1.30292	N	chr12:711662	5	intronic	.	B4GALNT3	ENSG00000139044
rs79453806	chr5:65918307	-1.30292	N	N	7	intronic	.	MAST4	ENSG00000069020
rs561967203	chr18:48087120	-1.30292	N	chr18:48147793	NA	intronic	.	MAPK4	ENSG00000141639
rs149242053	chr6:122723920	-1.30292	N	chr6:122746938	7	intronic	.	HSF2	ENSG00000025156
rs78149779	chr12:56694817	-1.30292	Y	chr12:56375137	4	upstream	.	.	.
rs551373951	chr4:65173610	-1.30292	N	N	NA	intronic	.	TECRL	ENSG00000205678
rs529019982	chr10:121136741	-1.30292	N	N	NA	intronic	.	GRK5	ENSG00000198873
rs375173240	chr10:88492035	-1.30292	N	N	7	intronic	.	LDB3	ENSG00000122367
rs188316083	chr13:75879409	-1.30292	N	N	4	intronic	.	TBC1D4	ENSG00000136111
rs557755229	chr12:3325857	-1.30292	N	chr12:3020644	NA	intronic	.	TSPAN9	ENSG00000011105
rs569827720	chr6:45924348	-1.30292	N	chr6:45569863	NA	intronic	.	CLIC5	ENSG00000112782
rs374346291	chr10:88490578	-1.30292	N	N	7	intronic	.	LDB3	ENSG00000122367
rs554435066	chr6:13612656	-1.30292	N	N	NA	UTR3	.	SIRT5	ENSG00000124523
rs538151604	chr5:156999703	-1.30292	N	chr5:156655015	NA	intronic	.	ADAM19	ENSG00000135074
rs576697826	chr2:106022640	-1.30292	N	chr2:106433909	NA	intronic	.	FHL2	ENSG00000115641
rs574957554	chr5:41427967	-1.30292	N	N	NA	intronic	.	PLCXD3	ENSG00000182836
rs183585673	chr15:73666543	-1.30292	N	N	7	intergenic	.	.	.
rs568801357	chr14:55120814	-1.30292	N	N	NA	intronic	.	SAMD4A	ENSG00000020577
rs139544114	chr7:150656690	-1.30292	N	chr7:150278589	3a	exonic	nonsynonymous	KCNH2	ENSG00000055118
rs182709617	chr10:116386096	-1.30292	N	N	5	intronic	.	ABLIM1	ENSG00000099204
rs548304807	chr10:33561797	-1.30292	N	N	NA	intronic	.	NRP1	ENSG00000099250
rs552843722	chr18:19777562	-1.30292	N	N	NA	intronic	.	GATA6	ENSG00000141448
rs189168071	chr1:237561974	-1.30292	N	N	6	intronic	.	RYR2	ENSG00000198626
rs71495635	chr10:62048169	-1.30292	N	N	4	intronic	.	ANK3	ENSG00000151150
rs561433027	chr3:138089421	-1.30292	N	N	NA	intronic	.	MRAS	ENSG00000158186
rs553109106	chr11:86668938	-1.30292	N	N	NA	ncRNA_intronic	.	.	.
rs568535964	chr13:34189008	-1.30292	N	N	NA	intronic	.	.	.
rs148125736	chr16:82642775	-1.30292	N	N	5	intergenic	.	.	.
rs563088272	chr3:159506016	-1.30292	N	chr3:159637678	NA	intronic	.	IQCJ-SCHIP1	ENSG00000250588
rs4699178	chr4:106394031	-1.30292	N	chr4:106042692	6	intronic	.	PPA2	ENSG00000138777
rs4699179	chr4:106395181	-1.30292	N	chr4:106042692	2b	exonic	synonymous	PPA2	ENSG00000138777
rs183485046	chr18:25735949	-1.30292	N	N	6	intronic	.	CDH2	ENSG00000170558
rs185595834	chr7:139045691	-1.30292	N	chr7:138735512	2a	intronic	.	LUC7L2	ENSG00000269955
rs587754941	chr1:120188768	-1.30292	N	N	NA	intronic	.	ZNF697	ENSG00000143067
rs562976765	chr6:45914068	-1.30292	N	chr6:45569863	NA	intronic	.	CLIC5	ENSG00000112782
rs535895840	chr2:40427526	-1.30292	N	N	NA	ncRNA_intronic	.	SLC8A1	ENSG00000183023
rs191735417	chr11:130348494	-1.30292	N	N	4	intergenic	.	.	.
rs553644618	chr21:35827593	-1.30292	N	chr21:36312347	NA	intronic	.	KCNE1	ENSG00000180509
rs112133504	chr8:17497939	-1.30292	N	N	7	intronic	.	PDGFRL	ENSG00000104213
rs189863477	chr6:123791875	-1.30292	N	N	7	ncRNA_exonic	.	TRDN	ENSG00000186439
rs545543453	chr8:19589914	-1.30292	N	chr8:19871320	NA	intergenic	.	.	.
rs550916101	chr5:150002322	-1.30292	N	chr5:149875731	NA	intronic	.	SYNPO	ENSG00000171992
rs7022739	chr9:97788207	-1.30292	N	chr9:98243868	4	intronic	.	C9orf3	ENSG00000148120
rs531608885	chr22:39631100	-1.30292	N	chr22:39840130	NA	intronic	.	PDGFB	ENSG00000100311
rs541995543	chr10:86598914	-1.30292	N	N	NA	intergenic	.	.	.
rs543091149	chr1:36929938	-1.30292	N	chr1:36880829	NA	UTR5	.	MRPS15	ENSG00000116898
rs185945551	chr2:159889387	-1.30292	N	chr2:160345024	5	intronic	.	TANC1	ENSG00000115183
rs140016455	chr6:123840991	-1.30292	N	N	7	intronic	.	TRDN	ENSG00000186439
rs540208594	chr2:106105789	-1.30292	N	chr2:106433909	NA	intergenic	.	.	.
rs374625395	chr1:1567302	-1.30292	N	N	2b	upstream	.	.	.
rs547741011	chr2:101436506	-1.30292	N	chr2:101778319	NA	upstream	.	.	.
rs7256818	chr19:16558766	-1.30292	Y	chr19:16548375	5	intronic	.	EPS15L1	ENSG00000127527
rs576528676	chr2:40592257	-1.30292	N	N	NA	intronic	.	SLC8A1	ENSG00000183023
rs191987031	chr7:80265333	-1.30292	N	N	5	intronic	.	CD36	ENSG00000135218
rs542676635	chr9:14245826	-1.30292	N	chr9:14161670	NA	intronic	.	NFIB	ENSG00000147862
rs572900523	chr18:34020644	-1.30292	N	N	NA	intronic	.	FHOD3	ENSG00000134775
rs574061810	chr12:96160064	-1.30292	N	N	NA	intronic	.	NTN4	ENSG00000074527
rs568713496	chr10:69418813	-1.30292	N	chr10:69559409	NA	intronic	.	CTNNA3	ENSG00000183230
rs2699435	chr4:3484212	-1.30292	N	chr4:3148276	5	intronic	.	DOK7	ENSG00000175920
rs528252569	chr10:3113555	-1.30292	N	N	NA	intronic	.	PFKP	ENSG00000067057
rs3138493	chr9:92219260	-1.30292	Y	N	4	upstream	.	.	.
rs3138490	chr9:92219000	-1.30292	Y	N	4	upstream	.	.	.
rs3138491	chr9:92219038	-1.30292	N	N	4	upstream	.	.	.
rs3138496	chr9:92219801	-1.30292	N	N	3a	upstream	.	.	.
rs3138497	chr9:92219896	-1.30292	N	N	2a	upstream	.	.	.
rs3138494	chr9:92219391	-1.30292	N	N	2b	upstream	.	.	.
rs527975314	chr14:34529773	-1.30292	N	N	NA	intergenic	.	.	.
rs532416544	chr22:38213820	-1.30292	N	N	NA	downstream	.	.	.
rs3138498	chr9:92219915	-1.30292	N	N	3a	upstream	.	.	.
rs3138499	chr9:92219921	-1.30292	Y	N	1f	upstream	.	.	.
rs529387120	chr16:25118900	-1.30292	N	chr16:24848471	NA	ncRNA_intronic	.	.	.
rs535794306	chr14:55031375	-1.30292	N	N	NA	intergenic	.	.	.
rs536642700	chr6:53527176	-1.30292	N	N	NA	intronic	.	KLHL31	ENSG00000124743
rs553664995	chr12:3383263	-1.30292	N	chr12:3020644	NA	intronic	.	TSPAN9	ENSG00000011105
rs567938577	chr6:16245642	-1.30292	N	chr6:16744687	NA	intronic	.	GMPR	ENSG00000137198
rs551325229	chr17:66466346	-1.30292	N	chr17:65975385	NA	intronic	.	.	.
rs565665225	chr13:75971468	-1.30292	N	N	NA	intronic	.	TBC1D4	ENSG00000136111
rs72919417	chr3:100428286	-1.30292	N	N	2b	UTR5	.	TFG	ENSG00000114354
rs532893519	chr1:36639185	-1.30292	N	chr1:36880829	NA	intronic	.	MAP7D1	ENSG00000116871
rs75837933	chr10:112427222	-1.30292	N	chr10:111969919	6	intronic	.	RBM20	ENSG00000203867
rs193014155	chr15:86259403	-1.30292	N	chr15:86294211	6	intronic	.	AKAP13	ENSG00000170776
rs529026820	chr2:40375379	-1.30292	N	N	NA	ncRNA_intronic	.	SLC8A1	ENSG00000183023
rs570903793	chr16:82908776	-1.30292	N	N	NA	intronic	.	CDH13	ENSG00000140945
rs556545855	chr5:126347436	-1.30292	N	chr5:126091428	NA	intronic	.	2020-03-03	ENSG00000173926
rs556256273	chr14:33289499	-1.30292	N	N	NA	intronic	.	AKAP6	ENSG00000151320
rs562837017	chr3:123131518	-1.30292	N	chr3:123105721	NA	intronic	.	ADCY5	ENSG00000173175
rs116526701	chr1:57148259	-1.30292	N	chr1:56905524	6	intronic	.	PRKAA2	ENSG00000162409
rs115134140	chr1:74864927	-1.30292	N	N	7	intronic	.	TNNI3K	ENSG00000116783
rs533067032	chr9:97647068	-1.30292	N	N	NA	intronic	.	C9orf3	ENSG00000148120
rs35291054	chr3:124756895	-1.30292	N	N	5	intronic	.	HEG1	ENSG00000173706
rs115579284	chr2:101511257	-1.30292	N	chr2:101778319	3a	intronic	.	NPAS2	ENSG00000170485
rs550988123	chr7:23337715	-1.30292	N	chr7:23513093	NA	intergenic	.	.	.
rs555255451	chr13:22248828	-1.30292	N	N	NA	intronic	.	FGF9	ENSG00000102678
rs565897916	chr15:41223303	-1.30292	N	chr15:41496713	NA	intronic	.	DLL4	ENSG00000128917
rs181047692	chr16:82802464	-1.30292	N	N	7	intronic	.	CDH13	ENSG00000140945
rs185075792	chr6:45977223	-1.30292	N	chr6:45569863	7	intronic	.	CLIC5	ENSG00000112782
rs143385732	chr3:69797182	-1.30292	N	N	5	intronic	.	MITF	ENSG00000187098
rs575950107	chr2:40723593	-1.30292	N	N	NA	intronic	.	SLC8A1	ENSG00000183023
rs77416826	chr9:71598862	-1.30292	N	N	3a	intronic	.	PIP5K1B	ENSG00000107242
rs150218745	chr15:63337155	-1.30292	N	chr15:63791228	4	intronic	.	TPM1	ENSG00000140416
rs808258	chr10:116469394	-1.30292	N	N	6	intergenic	.	.	.
rs808259	chr10:116469381	-1.30292	N	N	7	intergenic	.	.	.
rs551833483	chr6:3913695	-1.30292	N	N	NA	intergenic	.	.	.
rs563293801	chr7:27702777	-1.30292	N	N	NA	upstream	.	.	.
rs528325609	chr7:158891462	-1.30292	N	N	NA	intronic	.	VIPR2	ENSG00000106018
rs77610119	chr7:80258483	-1.30292	N	N	3a	intronic	.	CD36	ENSG00000135218
rs548485453	chr5:126319387	-1.30292	N	chr5:126091428	NA	intronic	.	2020-03-03	ENSG00000173926
rs808250	chr10:116466616	-1.30292	N	N	3a	intergenic	.	.	.
rs808251	chr10:116472505	-1.30292	N	N	7	intergenic	.	.	.
rs808252	chr10:116472099	-1.30292	N	N	7	intergenic	.	.	.
rs808253	chr10:116471064	-1.30292	N	N	5	intergenic	.	.	.
rs808256	chr10:116469968	-1.30292	N	N	4	intergenic	.	.	.
rs808257	chr10:116469630	-1.30292	N	N	6	intergenic	.	.	.
rs552138888	chr4:110651170	-1.30292	N	chr4:110853777	NA	UTR5	.	PLA2G12A	ENSG00000123739
rs532009156	chr10:116408583	-1.30292	N	N	NA	intronic	.	ABLIM1	ENSG00000099204
rs564793138	chr3:159522383	-1.30292	N	chr3:159637678	NA	intronic	.	IQCJ-SCHIP1	ENSG00000250588
rs61754289	chr14:31858190	-1.30292	N	N	4	exonic	nonsynonymous	HEATR5A	ENSG00000129493
rs543375860	chr3:38561447	-1.30292	N	N	NA	intronic	.	EXOG	ENSG00000157036
rs536979783	chr2:88384379	-1.30292	N	N	NA	intronic	.	SMYD1	ENSG00000115593
rs576486523	chr1:206890232	-1.30292	N	chr1:206968955	NA	intronic	.	MAPKAPK2	ENSG00000162889
rs74720875	chr1:236670602	-1.30292	N	N	2b	intergenic	.	.	.
rs189724010	chr12:120729684	-1.30292	N	chr12:121194862	2b	intergenic	.	.	.
rs7747806	chr6:36798440	-1.30292	N	chr6:36353934	5	intronic	.	CPNE5	ENSG00000124772
rs149475178	chr5:126284168	-1.30292	N	chr5:126091428	6	intronic	.	2020-03-03	ENSG00000173926
rs551972584	chr1:232697357	-1.30292	N	N	NA	intergenic	.	.	.
rs539986792	chr2:159995378	-1.30292	N	chr2:160345024	NA	intronic	.	TANC1	ENSG00000115183
rs201047760	chr19:1244275	-1.30292	N	chr19:836144	2b	intronic	.	ATP5D	ENSG00000099624
rs555972908	chr2:40728989	-1.30292	N	N	NA	intronic	.	SLC8A1	ENSG00000183023
rs574528963	chr13:76033215	-1.30292	N	N	NA	intronic	.	TBC1D4	ENSG00000136111
rs185471622	chr14:32921839	-1.30292	N	N	7	intronic	.	AKAP6	ENSG00000151320
rs565002149	chr7:145388590	-1.30292	N	N	NA	intergenic	.	.	.
rs564084900	chr3:128028036	-1.30292	N	chr3:128381270	NA	intronic	.	EEFSEC	ENSG00000132394
rs569887530	chr8:98798519	-1.30292	N	N	NA	intronic	.	LAPTM4B	ENSG00000104341
rs78372339	chr5:32056432	-1.30292	N	N	2c	intronic	.	PDZD2	ENSG00000133401
rs556876528	chr10:62042568	-1.30292	N	N	NA	intronic	.	ANK3	ENSG00000151150
rs544483622	chr10:112474356	-1.30292	N	N	NA	intronic	.	RBM20	ENSG00000203867
rs192136459	chr13:32632926	-1.30292	N	N	6	intronic	.	FRY	ENSG00000073910
rs535566576	chr1:212406478	-1.30292	N	chr1:212558397	NA	ncRNA_intronic	.	.	.
rs543840149	chr1:74897369	-1.30292	N	N	NA	intronic	.	TNNI3K	ENSG00000116783
rs571924304	chr5:156959683	-1.30292	N	chr5:156655015	NA	intronic	.	ADAM19	ENSG00000135074
rs532717930	chr15:92522677	-1.30292	N	N	NA	intronic	.	SLCO3A1	ENSG00000176463
rs183588750	chr13:42253710	-1.30292	N	N	5	intronic	.	VWA8	ENSG00000102763
rs546992961	chr12:68050942	-1.30292	N	N	NA	exonic	synonymous	DYRK2	ENSG00000127334
rs567373306	chr11:12014178	-1.30292	N	chr11:12133478	NA	intronic	.	DKK3	ENSG00000050165
rs549697990	chr9:128511492	-1.30292	N	N	NA	intronic	.	PBX3	ENSG00000167081
rs2890784	chr9:38024523	-1.30292	N	chr9:38196117	4	intronic	.	SHB	ENSG00000107338
rs181970762	chr1:46388911	-1.30292	N	chr1:46513012	5	intronic	.	MAST2	ENSG00000086015
rs567725179	chr11:22216836	-1.30292	N	N	NA	intronic	.	ANO5	ENSG00000171714
rs34804805	chr2:86426629	-1.30292	N	N	4	exonic	nonsynonymous	MRPL35	ENSG00000132313
rs547927402	chr8:105600127	-1.30292	N	N	NA	intronic	.	LRP12	ENSG00000147650
rs4909115	chr7:158938201	-1.30292	N	N	4	upstream	.	.	.
rs570524231	chr12:68042905	-1.30292	N	N	NA	UTR5	.	DYRK2	ENSG00000127334
rs546333404	chr15:44170752	-1.30292	N	chr15:44027885	NA	intronic	.	FRMD5	ENSG00000171877
rs118072813	chr22:24107644	-1.30292	N	chr22:24247310	2b	intronic	.	C22orf15	ENSG00000169314
rs189669731	chr8:67057270	-1.30292	N	chr8:66910531	6	intronic	.	TRIM55	ENSG00000147573
rs189653641	chr1:116291620	-1.30292	N	N	3a	intronic	.	CASQ2	ENSG00000118729
rs537279191	chr10:121173413	-1.30292	N	N	NA	intronic	.	GRK5	ENSG00000198873
rs528130541	chr1:46769385	-1.30292	N	chr1:46513012	NA	UTR5	.	UQCRH	ENSG00000173660
rs540215078	chr10:75414159	-1.30292	N	N	NA	intronic	.	SYNPO2L	ENSG00000166317
rs180792860	chr3:128030398	-1.30292	N	chr3:128381270	5	intronic	.	EEFSEC	ENSG00000132394
rs546969455	chr17:2612379	-1.30292	N	chr17:2882005	NA	intronic	.	CLUH	ENSG00000132361
rs73675072	chr8:42325791	-1.30292	N	N	5	intronic	.	SLC20A2	ENSG00000168575
rs114460607	chr5:156997446	-1.30292	N	chr5:156655015	5	intronic	.	ADAM19	ENSG00000135074
rs78570615	chr5:126308545	-1.30292	N	chr5:126091428	4	intronic	.	2020-03-03	ENSG00000173926
rs536681498	chr10:116322247	-1.30292	N	N	NA	intronic	.	ABLIM1	ENSG00000099204
rs181094362	chr3:187992419	-1.30292	N	chr3:188441161	4	intronic	.	LPP	ENSG00000145012
rs544347787	chr17:74677521	-1.30292	N	chr17:74710128	NA	intronic	.	MXRA7	ENSG00000182534
rs539466733	chr15:86029584	-1.30292	N	chr15:86294211	NA	intronic	.	AKAP13	ENSG00000170776
rs138721826	chr12:117498019	-1.30292	N	N	4	intronic	.	TESC	ENSG00000088992
rs572759068	chr10:86596720	-1.30292	N	N	NA	intergenic	.	.	.
rs569415394	chr1:216930785	-1.30292	N	N	NA	intronic	.	ESRRG	ENSG00000196482
rs116538799	chr16:47008457	-1.30292	N	N	2c	upstream	.	.	.
rs551569297	chr16:46778945	-1.30292	N	N	NA	intronic	.	MYLK3	ENSG00000140795
rs72715951	chr4:186520587	-1.30292	N	N	5	intronic	.	SORBS2	ENSG00000154556
rs566704138	chr12:2483496	-1.30292	N	N	NA	intronic	.	CACNA1C	ENSG00000151067
rs191946712	chr2:176072503	-1.30292	N	N	6	intergenic	.	.	.
rs564418679	chr20:32028207	-1.30292	N	N	NA	intronic	.	SNTA1	ENSG00000101400
rs568940515	chr6:76196654	-1.30292	N	N	NA	intronic	.	FILIP1	ENSG00000118407
rs369435636	chr7:49817699	-1.30292	N	chr7:50313352	5	intronic	.	VWC2	ENSG00000188730
rs565644977	chr17:55188400	-1.30292	N	chr17:55463857	NA	intronic	.	AKAP1	ENSG00000121057
rs144041364	chr9:13607187	-1.30292	N	chr9:13676533	7	intergenic	.	.	.
rs567444129	chr3:192232931	-1.30292	N	N	NA	intronic	.	FGF12	ENSG00000114279
rs556464990	chr4:47812119	-1.30292	N	N	NA	intronic	.	CORIN	ENSG00000145244
rs546208481	chr19:46916804	-1.30292	N	chr19:47100565	NA	UTR5	.	CCDC8	ENSG00000169515
rs560464331	chr16:46775453	-1.30292	N	N	NA	intronic	.	MYLK3	ENSG00000140795
rs547462706	chr12:106675441	-1.30292	N	N	NA	intergenic	.	.	.
rs587729200	chr1:151119050	-1.30292	N	N	NA	UTR5	.	SEMA6C	ENSG00000143434
rs566994666	chr1:167604292	-1.30292	N	chr1:167600842	NA	intronic	.	RCSD1	ENSG00000198771
rs9929447	chr16:4284384	-1.30292	N	chr16:4476089	4	intronic	.	SRL	ENSG00000185739
rs566645165	chr4:182185859	-1.30292	N	N	NA	intergenic	.	.	.
rs115718031	chr12:94178201	-1.30292	N	chr12:94536803	2b	intronic	.	CRADD	ENSG00000169372
rs187642385	chr1:206873856	-1.30292	N	chr1:206968955	4	intronic	.	MAPKAPK2	ENSG00000162889
rs557082221	chr3:192127824	-1.30292	N	N	NA	intronic	.	FGF12	ENSG00000114279
rs111659039	chr1:232645523	-1.30292	N	N	5	intronic	.	SIPA1L2	ENSG00000116991
rs535279518	chr5:66262510	-1.30292	N	N	NA	intronic	.	MAST4	ENSG00000069020
rs536268076	chr14:76780918	-1.30292	N	N	NA	intergenic	.	.	.
rs532984309	chr12:3243213	-1.30292	N	chr12:3020644	NA	intronic	.	TSPAN9	ENSG00000011105
rs546170627	chr4:113593761	-1.30292	N	N	NA	intergenic	.	.	.
rs564418671	chr17:77024873	-1.30292	N	N	NA	intronic	.	C1QTNF1	ENSG00000173918
rs561678175	chr1:180603035	-1.30292	N	chr1:180905694	NA	intronic	.	XPR1	ENSG00000143324
rs187028115	chr9:35813567	-1.30292	N	chr9:35687556	2b	intronic	.	HINT2	ENSG00000137133
rs2303088	chr19:55972950	-1.30292	N	N	4	UTR5	.	ISOC2	ENSG00000063241
rs149881431	chr10:91294812	-1.30292	N	chr10:91002804	2b	intronic	.	SLC16A12	ENSG00000152779
rs573810846	chr12:114845180	-1.30292	N	N	NA	intronic	.	TBX5	ENSG00000089225
rs79524773	chr10:86598729	-1.30292	N	N	5	intergenic	.	.	.
rs574823151	chr11:47543908	-1.30292	N	chr11:47454152	NA	intronic	.	CELF1	ENSG00000149187
rs111643632	chr3:156819231	-1.30292	N	N	5	ncRNA_intronic	.	.	.
rs561408017	chr3:38584218	-1.30292	N	N	NA	intergenic	.	.	.
rs189188212	chr9:2624046	-1.30292	N	chr9:2622278	4	intronic	.	VLDLR	ENSG00000147852
rs551148342	chr10:116378399	-1.30292	N	N	NA	intronic	.	ABLIM1	ENSG00000099204
rs529227976	chr12:39789877	-1.30292	N	N	NA	intronic	.	KIF21A	ENSG00000139116
rs552220475	chr17:952026	-1.30292	N	chr17:1373518	NA	intronic	.	ABR	ENSG00000159842
rs113875836	chr12:117486529	-1.30292	N	N	4	intronic	.	TESC	ENSG00000088992
rs548709043	chr17:17845341	-1.30292	N	chr17:17707105	NA	intronic	.	TOM1L2	ENSG00000175662
rs191005622	chr9:116343826	-1.30292	N	chr9:116085822	5	intronic	.	RGS3	ENSG00000138835
rs572851036	chr3:122673514	-1.30292	N	chr3:123105721	NA	intronic	.	SEMA5B	ENSG00000082684
rs532376088	chr7:21981688	-1.30292	N	N	NA	intronic	.	CDCA7L	ENSG00000164649
rs373663977	chr1:173448526	-1.30292	N	chr1:173231898	5	intronic	.	PRDX6	ENSG00000117592
rs531616135	chr11:12007947	-1.30292	N	chr11:12133478	NA	intronic	.	DKK3	ENSG00000050165
rs556485281	chr15:71924616	-1.30292	N	N	NA	intronic	.	THSD4	ENSG00000187720
rs73557481	chr16:63476699	-1.30292	N	N	7	intergenic	.	.	.
rs542864650	chr15:65069558	-1.30292	N	chr15:64672002	NA	intergenic	.	.	.
rs115992841	chr2:101539617	-1.30292	N	chr2:101778319	7	intronic	.	NPAS2	ENSG00000170485
rs530909169	chr13:76334843	-1.30292	N	N	NA	UTR5	.	LMO7	ENSG00000136153
rs560232175	chr10:106027684	-1.30292	N	N	NA	upstream;downstream	.	.	.
rs139056193	chr2:101736631	-1.30292	N	chr2:101778319	5	intronic	.	TBC1D8	ENSG00000204634
rs546495096	chr15:35105594	-1.30292	N	N	NA	downstream	.	.	.
rs534870236	chr1:232620625	-1.30292	N	N	NA	intronic	.	SIPA1L2	ENSG00000116991
rs577393204	chr10:18711006	-1.30292	N	chr10:18266410	NA	intronic	.	CACNB2	ENSG00000165995
rs529804392	chr2:237155203	-1.30292	N	N	NA	intronic	.	ASB18	ENSG00000182177
rs75611826	chr5:79000349	-1.30292	N	N	6	intronic	.	CMYA5	ENSG00000164309
rs560514686	chr20:632675	-1.30292	N	N	NA	intronic	.	SRXN1	ENSG00000271303
rs149204036	chr2:135168648	-1.30292	N	chr2:134991024	5	intronic	.	MGAT5	ENSG00000152127
rs546693459	chr1:206871379	-1.30292	N	chr1:206968955	NA	intronic	.	MAPKAPK2	ENSG00000162889
rs529781282	chr18:3157721	-1.30292	N	N	NA	intronic	.	MYOM1	ENSG00000101605
rs568441950	chr4:114671642	-1.30292	N	N	NA	intronic	.	CAMK2D	ENSG00000145349
rs17469357	chr18:25744239	-1.30292	N	N	7	intronic	.	CDH2	ENSG00000170558
rs546562888	chr6:82456250	-1.30292	N	chr6:82463478	NA	UTR3	.	FAM46A	ENSG00000112773
rs10877071	chr12:58498926	-1.30292	N	N	6	intergenic	.	.	.
rs187387537	chr3:66168875	-1.30292	N	N	6	intronic	.	SLC25A26	ENSG00000144741
rs716335	chr2:169402127	-1.30292	N	chr2:169707552	1f	intronic	.	CERS6	ENSG00000172292
rs563219723	chr11:47204750	-1.30292	N	chr11:47454152	NA	intronic	.	PACSIN3	ENSG00000165912
rs563219722	chr4:100577197	-1.30292	N	N	NA	intergenic	.	.	.
rs191843800	chr13:32803347	-1.30292	N	N	5	intronic	.	FRY	ENSG00000073910
rs58598311	chr3:123165116	-1.30292	N	chr3:123105721	5	intronic	.	ADCY5	ENSG00000173175
rs535647617	chr8:22856853	-1.30292	N	chr8:22436681	NA	intronic	.	RHOBTB2	ENSG00000008853
rs575003088	chr15:85933933	-1.30292	N	chr15:86294211	NA	intronic	.	AKAP13	ENSG00000170776
rs529320187	chr19:46929996	-1.30292	N	chr19:47100565	NA	intergenic	.	.	.
rs148693648	chr6:46420279	-1.30292	N	chr6:46885844	5	intronic	.	RCAN2	ENSG00000172348
rs140583094	chr5:111665653	-1.30292	N	N	2b	intronic	.	EPB41L4A	ENSG00000129595
rs541110066	chr7:75931955	-1.30292	N	chr7:75460571	NA	UTR5	.	HSPB1	ENSG00000106211
rs567592670	chr5:1802238	-1.30292	N	chr5:1313242	NA	intronic	.	NDUFS6	ENSG00000145494
rs72891779	chr18:34062777	-1.30292	N	N	4	intronic	.	FHOD3	ENSG00000134775
rs75069291	chr12:2086750	-1.30292	N	N	6	intronic	.	DCP1B	ENSG00000151065
rs144234299	chr12:110726243	-1.30292	N	chr12:111133088	7	intronic	.	ATP2A2	ENSG00000174437
rs560131645	chr5:131558794	-1.30292	N	chr5:131705458	NA	intronic	.	P4HA2	ENSG00000072682
rs530998777	chr2:40782991	-1.30292	N	N	NA	intergenic	.	.	.
rs189275788	chr11:111778979	-1.30292	N	chr11:111543916	7	downstream	.	.	.
rs114682664	chr2:106121693	-1.30292	N	chr2:106433909	5	intergenic	.	.	.
rs548625957	chr5:41836609	-1.30292	N	N	NA	intronic	.	OXCT1	ENSG00000083720
rs61797640	chr3:120277916	-1.30292	N	N	2a	intergenic	.	.	.
rs150444705	chr5:150617463	-1.30292	N	chr5:150567017	5	intergenic	.	.	.
rs533336923	chr17:74721288	-1.30292	N	chr17:74710128	NA	intronic	.	JMJD6	ENSG00000070495
rs192001612	chr15:71970915	-1.30292	N	N	5	intronic	.	THSD4	ENSG00000187720
rs578092869	chr4:124813783	-1.30292	N	N	NA	ncRNA_intronic	.	.	.
rs550693639	chr18:48137914	-1.30292	N	chr18:48147793	NA	intronic	.	MAPK4	ENSG00000141639
rs191727317	chr7:113144558	-1.30292	N	chr7:112782556	7	intergenic	.	.	.
rs189111674	chr7:10976752	-1.30292	N	N	5	intronic	.	NDUFA4	ENSG00000189043
rs550896723	chr9:112912266	-1.30292	N	chr9:113338735	NA	intronic	.	AKAP2	ENSG00000241978
rs145012568	chr6:129562371	-1.30292	N	N	6	intronic	.	LAMA2	ENSG00000196569
rs528263835	chr1:111992992	-1.30292	N	N	NA	intronic	.	ATP5F1	ENSG00000116459
rs75036370	chr21:26980403	-1.30292	N	N	5	upstream	.	.	.
rs182866994	chr9:14271547	-1.30292	N	chr9:14161670	3a	intronic	.	NFIB	ENSG00000147862
rs112081776	chr3:17097653	-1.30292	N	chr3:16911330	4	intronic	.	PLCL2	ENSG00000154822
rs2303866	chr4:152640387	-1.30292	N	chr4:152342190	1f	intronic	.	PET112	ENSG00000059691
rs150601452	chr8:11550421	-1.30292	N	chr8:11836514	4	intronic	.	.	.
rs553866553	chr9:130621801	-1.30292	N	chr9:130764955	NA	intergenic	.	.	.
rs576964389	chr6:139156596	-1.30292	N	N	NA	intronic	.	ECT2L	ENSG00000203734
rs139351747	chr10:127569286	-1.30292	N	N	4	exonic	nonsynonymous	DHX32	ENSG00000089876
rs587599031	chr14:105942342	-1.30292	N	chr14:105637156	NA	intronic	.	CRIP2	ENSG00000182809
rs551003936	chr13:49324088	-1.30292	N	chr13:49648946	NA	intergenic	.	.	.
rs187902295	chr3:40353561	-1.30292	N	N	5	UTR3	.	EIF1B	ENSG00000114784
rs181881681	chr22:34260239	-1.30292	N	N	5	intronic	.	LARGE	ENSG00000133424
rs549186141	chr2:201984531	-1.30292	N	chr2:202112471	NA	intronic	.	CFLAR	ENSG00000003402
rs557327220	chr2:135036749	-1.30292	N	chr2:134991024	NA	intronic	.	MGAT5	ENSG00000152127
rs557534304	chr15:92432128	-1.30292	N	N	NA	intronic	.	SLCO3A1	ENSG00000176463
rs533041708	chr3:192313843	-1.30292	N	N	NA	intronic	.	FGF12	ENSG00000114279
rs568247361	chr3:66550263	-1.30292	N	N	NA	intronic	.	LRIG1	ENSG00000144749
rs572945817	chr8:17615003	-1.30292	N	N	NA	intronic	.	MTUS1	ENSG00000129422
rs12250770	chr10:121414598	-1.30292	N	N	4	intronic	.	BAG3	ENSG00000151929
rs560304818	chr13:42276822	-1.30292	N	N	NA	intronic	.	VWA8	ENSG00000102763
rs193113824	chr20:36739612	-1.30292	N	chr20:36895860	5	intergenic	.	.	.
rs74707713	chr15:42204903	-1.30292	N	chr15:42266262	6	intronic	.	EHD4	ENSG00000103966
rs571444384	chr3:37215605	-1.30292	N	N	NA	intronic	.	LRRFIP2	ENSG00000093167
rs184279199	chr1:237159247	-1.30292	N	N	6	intergenic	.	.	.
rs192561721	chr2:106108107	-1.30292	N	chr2:106433909	6	intergenic	.	.	.
rs181766529	chr1:237326222	-1.30292	N	N	5	intronic	.	RYR2	ENSG00000198626
rs535563052	chr1:12050948	-1.30292	N	chr1:12246175	NA	intronic	.	MFN2	ENSG00000116688
rs143261431	chr4:53528972	-1.30292	N	N	7	intergenic	.	.	.
rs143261432	chr2:106026050	-1.30292	N	chr2:106433909	5	intronic	.	FHL2	ENSG00000115641
rs577674243	chr12:3352498	-1.30292	N	chr12:3020644	NA	intronic	.	TSPAN9	ENSG00000011105
rs145818346	chr10:18769535	-1.30292	N	N	5	intronic	.	CACNB2	ENSG00000165995
rs573927746	chr7:157181019	-1.30292	N	N	NA	intronic	.	DNAJB6	ENSG00000105993
rs546959845	chr6:76200365	-1.30292	N	N	NA	intronic	.	FILIP1	ENSG00000118407
rs191077359	chr9:14271330	-1.30292	N	chr9:14161670	4	intronic	.	NFIB	ENSG00000147862
rs146910421	chr13:32661402	-1.30292	N	N	2b	intronic	.	FRY	ENSG00000073910
rs149526829	chr8:135827570	-1.30292	N	chr8:135747967	5	intergenic	.	.	.
rs567092486	chr16:82908442	-1.30292	N	N	NA	intronic	.	CDH13	ENSG00000140945
rs147295318	chr13:34293883	-1.30292	N	N	6	intergenic	.	.	.
rs189183746	chr7:128391433	-1.30292	N	chr7:128576086	5	intronic	.	CALU	ENSG00000128595
rs576058502	chr12:19294076	-1.30292	N	N	NA	intronic	.	PLEKHA5	ENSG00000052126
rs190908167	chr9:71342226	-1.30292	N	N	7	intronic	.	PIP5K1B	ENSG00000107242
rs78151948	chr7:16461377	-1.30292	N	N	4	upstream	.	.	.
rs548806853	chr5:173360702	-1.30292	N	chr5:173075213	NA	intronic	.	CPEB4	ENSG00000113742
rs528203409	chr5:196144	-1.30292	N	N	NA	downstream	.	.	.
rs187907111	chr6:34665025	-1.30292	N	chr6:34785079	4	upstream	.	.	.
rs75418700	chr8:17607534	-1.30292	N	N	4	intronic	.	MTUS1	ENSG00000129422
rs572325161	chr13:28982944	-1.30292	N	chr13:28641571	NA	intronic	.	FLT1	ENSG00000102755
rs181185510	chr18:34092080	-1.30292	N	N	2b	intronic	.	FHOD3	ENSG00000134775
rs543337908	chr6:13006213	-1.30292	N	N	NA	intronic	.	.	.
rs147185361	chr15:63290764	-1.30292	N	chr15:62830704	4	intergenic	.	.	.
rs660359	chr13:29528643	-1.30292	N	N	6	intergenic	.	.	.
rs559845768	chr1:117169893	-1.30292	N	chr1:117544331	NA	intronic	.	IGSF3	ENSG00000143061
rs565950064	chr2:220436922	-1.30292	N	chr2:220049128	NA	upstream	.	INHA	ENSG00000123999
rs575170851	chr13:30008667	-1.30292	N	N	NA	intronic	.	MTUS2	ENSG00000132938
rs566600904	chr10:116278792	-1.30292	N	N	NA	intronic	.	ABLIM1	ENSG00000099204
rs552514376	chr8:98815460	-1.30292	N	N	NA	intronic	.	LAPTM4B	ENSG00000104341
rs191160980	chr16:4259641	-1.30292	N	chr16:4476089	2b	intronic	.	SRL	ENSG00000185739
rs549269605	chr3:160812702	-1.30292	N	N	NA	intronic	.	B3GALNT1	ENSG00000169255
rs545836972	chr17:17755177	-1.30292	N	chr17:17707105	NA	intronic	.	TOM1L2	ENSG00000175662
rs182636386	chr14:55160062	-1.30292	N	N	6	intronic	.	SAMD4A	ENSG00000020577
rs555661418	chr4:159746434	-1.30292	N	N	NA	intronic	.	FNIP2	ENSG00000052795
rs571485	chr9:13674291	-1.30292	N	chr9:13676533	7	intergenic	.	.	.
rs372771880	chr8:124663894	-1.30292	N	N	5	exonic	nonsynonymous	KLHL38	ENSG00000175946
rs543929854	chr10:62044286	-1.30292	N	N	NA	intronic	.	ANK3	ENSG00000151150
rs11793827	chr9:14200053	-1.30292	N	chr9:14161670	5	intronic	.	NFIB	ENSG00000147862
rs77294720	chr2:40635425	-1.30292	N	N	5	intronic	.	SLC8A1	ENSG00000183023
rs538435863	chr3:69835003	-1.30292	N	N	NA	intronic	.	MITF	ENSG00000187098
rs4601890	chr13:30012185	-1.30292	N	N	5	intronic	.	MTUS2	ENSG00000132938
rs531960881	chr13:34189597	-1.30292	N	N	NA	intronic	.	.	.
rs112553694	chr17:76973926	-1.30292	N	N	5	intronic	.	LGALS3BP	ENSG00000108679
rs542045176	chr5:139675535	-1.30292	N	N	NA	intronic	.	PFDN1	ENSG00000113068
rs111733834	chr12:117488464	-1.30292	N	N	5	intronic	.	TESC	ENSG00000088992
rs553160150	chr3:42104418	-1.30292	N	N	NA	intergenic	.	.	.
rs147645601	chr3:25474991	-1.30292	N	chr3:25381636	5	intronic	.	RARB	ENSG00000077092
rs560484157	chr1:116309707	-1.30292	N	N	NA	intronic	.	CASQ2	ENSG00000118729
rs553801323	chr1:1336640	-1.30292	N	N	NA	ncRNA_exonic	.	.	.
rs587769245	chr1:150229341	-1.30292	N	chr1:150595537	NA	upstream	.	.	.
rs573403269	chr13:22249919	-1.30292	N	N	NA	intronic	.	FGF9	ENSG00000102678
rs201012945	chr6:139609746	-1.30292	N	N	5	exonic	synonymous	TXLNB	ENSG00000164440
rs576506547	chr5:79020760	-1.30292	N	N	NA	intronic	.	CMYA5	ENSG00000164309
rs538844556	chr12:2087269	-1.30292	N	N	NA	intronic	.	DCP1B	ENSG00000151065
rs574355328	chr7:96338587	-1.30292	N	N	NA	intronic	.	SHFM1	ENSG00000127922
rs540304064	chr1:236857807	-1.30292	N	N	NA	intronic	.	ACTN2	ENSG00000077522
rs556675069	chr10:23384789	-1.30292	N	N	NA	intronic	.	MSRB2	ENSG00000148450
rs185398730	chr1:228556454	-1.30292	N	N	4	exonic	nonsynonymous	OBSCN	ENSG00000154358
rs182532579	chr20:43203249	-1.30292	N	chr20:43042364	6	intronic	.	PKIG	ENSG00000168734
rs569663275	chr6:118857431	-1.30292	N	N	NA	intronic	.	CEP85L	ENSG00000111860
rs537783269	chr10:112431519	-1.30292	N	chr10:111969919	NA	intronic	.	RBM20	ENSG00000203867
rs566045858	chr12:110725473	-1.30292	N	chr12:111133088	NA	intronic	.	ATP2A2	ENSG00000174437
rs57636512	chr1:237222037	-1.30292	N	N	5	intronic	.	RYR2	ENSG00000198626
rs549582988	chr15:71972903	-1.30292	N	N	NA	intronic	.	THSD4	ENSG00000187720
rs571429542	chr9:112911550	-1.30292	N	chr9:113338735	NA	intronic	.	AKAP2	ENSG00000241978
rs547262566	chr7:90356188	-1.30292	N	N	NA	intronic	.	CDK14	ENSG00000058091
rs560670935	chr19:30153061	-1.30292	N	N	NA	intergenic	.	.	.
rs543654984	chr2:40655107	-1.30292	N	N	NA	intronic	.	SLC8A1	ENSG00000183023
rs186937704	chr1:167906757	-1.30292	N	chr1:167600842	4	intronic	.	DCAF6	ENSG00000143164
rs577725579	chr17:66437285	-1.30292	N	chr17:65975385	NA	intronic	.	WIPI1	ENSG00000070540
rs186937709	chr13:75995249	-1.30292	N	N	6	intronic	.	TBC1D4	ENSG00000136111
rs145240504	chr10:112411897	-1.30292	N	chr10:111969919	5	intronic	.	RBM20	ENSG00000203867
rs575136843	chr3:72897561	-1.30292	N	N	NA	UTR5	.	SHQ1	ENSG00000144736
rs6792835	chr3:187998081	-1.30292	N	chr3:188441161	4	intronic	.	LPP	ENSG00000145012
rs556222045	chr2:220494547	-1.30292	N	chr2:220049128	NA	intronic	.	SLC4A3	ENSG00000114923
rs143230922	chr16:285968	-1.30292	N	N	5	intronic	.	ITFG3	ENSG00000167930
rs567692018	chr1:167903401	-1.30292	N	chr1:167600842	NA	intronic	.	MPC2	ENSG00000143158
rs575771419	chr2:134958343	-1.30292	N	chr2:134991024	NA	intergenic	.	.	.
rs187235264	chr13:76389046	-1.30292	N	N	6	intronic	.	LMO7	ENSG00000136153
rs568643166	chr8:11489362	-1.30292	N	chr8:11836514	NA	intergenic	.	.	.
rs9626092	chr22:44418560	-1.30292	N	chr22:44330031	5	intronic	.	PARVB	ENSG00000188677
rs139707592	chr8:11582565	-1.30292	N	chr8:11836514	5	intronic	.	GATA4	ENSG00000136574
rs35911418	chr3:160822504	-1.30292	N	N	4	intronic	.	B3GALNT1	ENSG00000169255
rs561159802	chr1:232736093	-1.30292	N	N	NA	intergenic	.	.	.
rs186650335	chr20:13772178	-1.30292	N	N	5	intronic	.	NDUFAF5	ENSG00000101247
rs188698341	chr17:17843582	-1.30292	N	chr17:17707105	7	intronic	.	TOM1L2	ENSG00000175662
rs189634285	chr6:3918030	-1.30292	N	N	7	intergenic	.	.	.
rs188698344	chr10:123951805	-1.30292	N	N	5	intronic	.	TACC2	ENSG00000138162
rs560336193	chr7:158804262	-1.30292	N	N	NA	ncRNA_intronic	.	.	.
rs185529511	chr5:170849377	-1.30292	N	N	5	intronic	.	FGF18	ENSG00000156427
rs540226166	chr2:26468197	-1.30292	N	N	NA	intronic	.	HADHB	ENSG00000138029
rs565187206	chr3:49509252	-1.30292	N	chr3:49267435	NA	intronic	.	DAG1	ENSG00000173402
rs547955580	chr12:48523281	-1.30292	N	chr12:48272895	NA	intronic	.	PFKM	ENSG00000152556
rs4881075	chr10:3129472	-1.30292	N	N	4	intronic	.	PFKP	ENSG00000067057
rs4881076	chr10:3131281	-1.30292	Y	N	7	intronic	.	PFKP	ENSG00000067057
rs4881077	chr10:3133541	-1.30292	N	N	4	intronic	.	PFKP	ENSG00000067057
rs10078324	chr5:133329931	-1.30292	N	chr5:133619966	4	intronic	.	VDAC1	ENSG00000213585
rs569095103	chr10:78192328	-1.30292	N	N	NA	intronic	.	C10orf11	ENSG00000148655
rs183452006	chr3:135788240	-1.30292	N	N	6	intronic	.	PPP2R3A	ENSG00000073711
rs2170840	chr3:50686517	-1.30292	N	chr3:50771624	1f	UTR3	.	MAPKAPK3	ENSG00000114738
rs538069831	chr7:120496432	-1.30292	N	N	NA	intronic	.	TSPAN12	ENSG00000106025
rs138212590	chr4:95442271	-1.30292	N	N	7	intronic	.	PDLIM5	ENSG00000163110
rs4881078	chr10:3133590	-1.30292	N	N	4	intronic	.	PFKP	ENSG00000067057
rs370832067	chr1:181059031	-1.30292	N	chr1:180905694	2b	UTR3	.	IER5	ENSG00000162783
rs561067183	chr5:127808971	-1.30292	N	chr5:127487603	NA	intronic	.	FBN2	ENSG00000138829
rs564648881	chr4:142050935	-1.30292	N	N	NA	intronic	.	RNF150	ENSG00000170153
rs543071670	chr4:41575696	-1.30292	N	chr4:41371698	NA	intronic	.	LIMCH1	ENSG00000064042
rs182868338	chr6:43743703	-1.30292	N	chr6:43693094	5	intronic	.	VEGFA	ENSG00000112715
rs142955363	chr11:64878764	-1.30292	N	chr11:65369240	2b	intronic	.	VPS51	ENSG00000149823
rs410480	chr2:40427827	-1.30292	N	N	5	ncRNA_intronic	.	SLC8A1	ENSG00000183023
rs78452946	chr22:32460719	-1.30292	N	N	7	intronic	.	SLC5A1	ENSG00000100170
rs576239852	chr4:23859427	-1.30292	N	N	NA	intronic	.	PPARGC1A	ENSG00000109819
rs6963934	chr7:35295503	-1.30292	Y	N	3a	intergenic	.	.	.
rs555077156	chr20:36789647	-1.30292	N	chr20:36895860	NA	intronic	.	TGM2	ENSG00000198959
rs556202721	chr4:114551890	-1.30292	N	N	NA	intronic	.	CAMK2D	ENSG00000145349
rs570230472	chr10:123915831	-1.30292	N	N	NA	intronic	.	TACC2	ENSG00000138162
rs548662237	chr3:178038245	-1.30292	N	N	NA	intergenic	.	.	.
rs542448385	chr10:62043382	-1.30292	N	N	NA	intronic	.	ANK3	ENSG00000151150
rs557540992	chr1:228557630	-1.30292	N	N	NA	intronic	.	OBSCN	ENSG00000154358
rs76881774	chr12:618895	-1.30292	N	chr12:711662	4	intronic	.	B4GALNT3	ENSG00000139044
rs115243299	chr3:52568908	-1.30292	N	chr3:52873984	4	UTR5	.	NT5DC2	ENSG00000168268
rs2839871	chr6:82457474	-1.30292	N	chr6:82463478	5	UTR3	.	FAM46A	ENSG00000112773
rs371983414	chr19:5828415	-1.30292	N	chr19:5889645	2a	downstream	.	.	.
rs531380611	chr10:86187284	-1.30292	N	N	NA	intronic	.	CCSER2	ENSG00000107771
rs188748140	chr5:175112688	-1.30292	N	N	7	UTR3	.	HRH2	ENSG00000113749
rs190045030	chr7:157148120	-1.30292	N	N	2b	intronic	.	DNAJB6	ENSG00000105993
rs77082899	chr4:95331067	-1.30292	N	N	5	intergenic	.	.	.
rs7542813	chr1:245133539	-1.30292	N	N	2a	ncRNA_intronic	.	EFCAB2	ENSG00000203666
rs533964685	chr4:23863729	-1.30292	N	N	NA	intronic	.	PPARGC1A	ENSG00000109819
rs542539489	chr15:63196548	-1.30292	N	chr15:62830704	NA	intergenic	.	.	.
rs114666036	chr8:22302208	-1.30292	N	chr8:22436681	5	intronic	.	PPP3CC	ENSG00000120910
rs181428965	chr8:133771245	-1.30292	N	chr8:134103953	5	intronic	.	TMEM71	ENSG00000165071
rs543130130	chr5:149982936	-1.30292	N	chr5:149875731	NA	intronic	.	SYNPO	ENSG00000171992
rs146980749	chr9:470487	-1.30292	N	chr9:288414	3a	intronic	.	KANK1	ENSG00000107104
rs543693733	chr9:2560542	-1.30292	N	chr9:2622278	NA	ncRNA_intronic	.	.	.
rs574778203	chr5:102133968	-1.30292	N	chr5:102118385	NA	intergenic	.	.	.
rs538187797	chr5:156975223	-1.30292	N	chr5:156655015	NA	intronic	.	ADAM19	ENSG00000135074
rs528756762	chr4:52903061	-1.30292	N	N	NA	intronic	.	SGCB	ENSG00000163069
rs200029118	chr6:139599768	-1.30292	N	N	7	intronic	.	TXLNB	ENSG00000164440
rs572810883	chr13:24085253	-1.30292	N	N	NA	intergenic	.	.	.
rs375333669	chr1:6658587	-1.30292	N	N	7	intronic	.	KLHL21	ENSG00000162413
rs181868304	chr22:46977311	-1.30292	N	chr22:46615376	4	intergenic	.	.	.
rs72980459	chr3:124775705	-1.30292	N	N	5	upstream	.	.	.
rs187170943	chr14:55234787	-1.30292	N	N	5	intronic	.	SAMD4A	ENSG00000020577
rs534018691	chr5:78989456	-1.30292	N	N	NA	intronic	.	CMYA5	ENSG00000164309
rs529700630	chr6:138891544	-1.30292	N	N	NA	intronic	.	NHSL1	ENSG00000135540
rs111609677	chr6:107077597	-1.30292	N	chr6:106727215	4	intronic	.	QRSL1	ENSG00000130348
rs183950258	chr12:108959916	-1.30292	N	chr12:108721636	4	intronic	.	ISCU	ENSG00000136003
rs528244275	chr2:40708568	-1.30292	N	N	NA	intronic	.	SLC8A1	ENSG00000183023
rs147392170	chr10:112427009	-1.30292	N	chr10:111969919	5	intronic	.	RBM20	ENSG00000203867
rs530503444	chr7:8276926	-1.30292	N	chr7:8024840	NA	intronic	.	ICA1	ENSG00000003147
rs574722788	chr3:167750825	-1.30292	N	N	NA	intronic	.	GOLIM4	ENSG00000173905
rs577581299	chr19:16568072	-1.30292	N	chr19:16548375	NA	intronic	.	EPS15L1	ENSG00000127527
rs528765591	chr1:36622686	-1.30292	N	chr1:36880829	NA	intronic	.	MAP7D1	ENSG00000116871
rs113408311	chr17:951602	-1.30292	N	chr17:1373518	5	intronic	.	ABR	ENSG00000159842
rs190005730	chr11:45880581	-1.30292	N	N	3a	intronic	.	CRY2	ENSG00000121671
rs141613256	chr6:39053264	-1.30292	N	N	4	intronic	.	GLP1R	ENSG00000112164
rs574600551	chr6:137542009	-1.30292	N	chr6:137082948	NA	intergenic	.	.	.
rs537190111	chr10:92675174	-1.30292	N	N	NA	intronic	.	ANKRD1	ENSG00000148677
rs562613284	chr11:126226623	-1.30292	N	chr11:126024042	NA	intronic	.	ST3GAL4	ENSG00000110080
rs558486691	chr22:36023952	-1.30292	N	N	NA	intergenic	.	.	.
rs114229339	chr6:122329977	-1.30292	N	chr6:122746938	5	intergenic	.	.	.
rs550032040	chr22:35984521	-1.30292	N	N	NA	intergenic	.	.	.
rs550032048	chr15:89629885	-1.30292	N	N	NA	intergenic	.	.	.
rs191345946	chr1:232710795	-1.30292	N	N	4	intergenic	.	.	.
rs540242024	chr5:66391693	-1.30292	N	N	NA	intronic	.	MAST4	ENSG00000069020
rs73440433	chr15:63362179	-1.30292	N	chr15:63791228	4	UTR3	.	TPM1	ENSG00000140416
rs145575341	chr1:167605660	-1.30292	N	chr1:167600842	3a	intronic	.	RCSD1	ENSG00000198771
rs141610503	chr3:140813277	-1.30292	N	chr3:140926791	4	intronic	.	SPSB4	ENSG00000175093
rs367910213	chr1:145456129	-1.30292	N	N	2b	intronic	.	.	.
rs550597926	chr3:138097757	-1.30292	N	N	NA	intronic	.	MRAS	ENSG00000158186
rs150346857	chr4:114390940	-1.30292	N	N	5	intronic	.	CAMK2D	ENSG00000145349
rs550045915	chr10:93362728	-1.30292	N	chr10:93650603	NA	ncRNA_intronic	.	.	.
rs574466803	chr11:16881925	-1.30292	N	chr11:16618307	NA	intronic	.	PLEKHA7	ENSG00000166689
rs566365089	chr2:40456991	-1.30292	N	N	NA	ncRNA_intronic	.	SLC8A1	ENSG00000183023
rs574175210	chr15:92425883	-1.30292	N	N	NA	intronic	.	SLCO3A1	ENSG00000176463
rs181541959	chr6:45980468	-1.30292	N	chr6:45569863	3a	intronic	.	CLIC5	ENSG00000112782
rs536167779	chr4:142143776	-1.30292	N	N	NA	intronic	.	ZNF330	ENSG00000109445
rs8051657	chr16:82663936	-1.30292	Y	N	5	intronic	.	CDH13	ENSG00000140945
rs574808044	chr1:226493101	-1.30292	N	chr1:226914734	NA	intronic	.	LIN9	ENSG00000183814
rs75909961	chr2:33683411	-1.30292	N	N	6	intronic	.	RASGRP3	ENSG00000152689
rs148176685	chr15:76870499	-1.30292	N	chr15:77313571	5	intronic	.	SCAPER	ENSG00000140386
rs578022307	chr15:92464181	-1.30292	N	N	NA	intronic	.	SLCO3A1	ENSG00000176463
rs550377955	chr15:65371443	-1.30292	N	chr15:65742390	NA	UTR3	.	KBTBD13	ENSG00000234438
rs566943857	chr12:120731128	-1.30292	N	chr12:121194862	NA	intergenic	.	.	.
rs367972001	chr12:20599243	-1.30292	N	chr12:20578881	7	intronic	.	PDE3A	ENSG00000172572
rs144299436	chr4:37970057	-1.30292	N	chr4:38334531	5	intronic	.	TBC1D1	ENSG00000065882
rs562234520	chr2:197398786	-1.30292	N	chr2:196974333	NA	intronic	.	HECW2	ENSG00000138411
rs112771907	chr4:65206217	-1.30292	N	N	7	intronic	.	TECRL	ENSG00000205678
rs555102992	chr15:40341664	-1.30292	N	N	NA	ncRNA_intronic	.	.	.
rs9552910	chr13:23863480	-1.30292	N	N	5	intronic	.	SGCG	ENSG00000102683
rs545883449	chr2:207316099	-1.30292	N	N	NA	intronic	.	ADAM23	ENSG00000114948
rs567277704	chr7:564041	-1.30292	N	N	NA	ncRNA_intronic	.	.	.
rs1011232	chr1:212409775	-1.30292	N	chr1:212558397	6	ncRNA_intronic	.	.	.
rs140464190	chr12:575514	-1.30292	N	chr12:711662	5	intronic	.	B4GALNT3	ENSG00000139044
rs537862372	chr1:100643062	-1.30292	N	chr1:101100839	NA	intronic	.	LRRC39	ENSG00000122477
rs148474564	chr9:103343384	-1.30292	N	N	7	intronic	.	MURC	ENSG00000170681
rs560587559	chr8:38792370	-1.30292	N	chr8:38804069	NA	intronic	.	PLEKHA2	ENSG00000169499
rs111813213	chr1:74886270	-1.30292	N	N	5	intronic	.	TNNI3K	ENSG00000116783
rs560259308	chr3:72938930	-1.30292	N	N	NA	intronic	.	GXYLT2	ENSG00000172986
rs571688972	chr10:116281754	-1.30292	N	N	NA	intronic	.	ABLIM1	ENSG00000099204
rs568471445	chr3:188228581	-1.30292	N	chr3:188441161	NA	intronic	.	LPP	ENSG00000145012
rs183200423	chr8:33421617	-1.30292	N	N	3a	intronic	.	RNF122	ENSG00000133874
rs542553301	chr22:24960455	-1.30292	N	chr22:24624609	NA	intronic	.	SNRPD3	ENSG00000100028
rs376024482	chr10:61998417	-1.30292	N	N	4	intronic	.	ANK3	ENSG00000151150
rs573131341	chr3:135744314	-1.30292	N	N	NA	intronic	.	PPP2R3A	ENSG00000073711
rs535657641	chr2:84685439	-1.30292	N	N	NA	intronic	.	SUCLG1	ENSG00000163541
rs372015598	chr3:50647885	-1.30292	N	chr3:50160109	4	UTR5	.	CISH	ENSG00000114737
rs545161656	chr3:69774562	-1.30292	N	N	NA	intergenic	.	.	.
rs567673496	chr14:75348044	-1.30292	N	N	NA	upstream	.	.	.
rs114639555	chr4:47788193	-1.30292	N	N	7	intronic	.	CORIN	ENSG00000145244
rs575315025	chr5:148659301	-1.30292	N	chr5:148198999	NA	intronic	.	AFAP1L1	ENSG00000157510
rs5754729	chr22:34267278	-1.30292	N	N	7	intronic	.	LARGE	ENSG00000133424
rs538954240	chr12:123997172	-1.30292	N	chr12:124019055	NA	intronic	.	RILPL1	ENSG00000188026
rs536285601	chr5:148523868	-1.30292	N	chr5:148198999	NA	intronic	.	ABLIM3	ENSG00000173210
rs183516000	chr8:94808948	-1.30292	N	N	6	intronic	.	TMEM67	ENSG00000164953
rs571123671	chr10:73978284	-1.30292	N	chr10:73520632	NA	intronic	.	ANAPC16	ENSG00000166295
rs532258522	chr3:127842096	-1.30292	N	chr3:128191776	NA	intronic	.	RUVBL1	ENSG00000175792
rs148439729	chr10:3944074	-1.30292	N	N	5	intergenic	.	.	.
rs536236828	chr2:220508741	-1.30292	N	chr2:220049128	NA	intergenic	.	.	.
rs149551140	chr7:75937020	-1.30292	N	chr7:75460571	2b	intergenic	.	.	.
rs538751802	chr15:89006941	-1.30292	N	N	NA	intronic	.	MRPL46	ENSG00000259494
rs533250932	chr12:2660968	-1.30292	N	chr12:3020644	NA	intronic	.	CACNA1C	ENSG00000151067
rs575768941	chr7:23147368	-1.30292	N	chr7:22774437	NA	intronic	.	KLHL7	ENSG00000122550
rs557337709	chr15:25108302	-1.30292	N	N	NA	intronic	.	SNRPN	ENSG00000128739
rs16971000	chr17:42880807	-1.30292	N	chr17:42386662	5	UTR3	.	GJC1	ENSG00000182963
rs536257234	chr4:114504536	-1.30292	N	N	NA	intronic	.	CAMK2D	ENSG00000145349
rs142675504	chr10:112529274	-1.30292	N	N	5	intronic	.	RBM20	ENSG00000203867
rs531734492	chr12:117480578	-1.30292	N	N	NA	intronic	.	TESC	ENSG00000088992
rs567999510	chr3:42065012	-1.30292	N	N	NA	intergenic	.	.	.
rs141792974	chr2:197238052	-1.30292	N	chr2:196974333	2b	intronic	.	HECW2	ENSG00000138411
rs373925469	chr6:30614944	-1.30292	N	N	4	UTR5	.	C6orf136	ENSG00000204564
rs184395060	chr9:112535169	-1.30292	N	chr9:112722330	6	intronic	.	PALM2	ENSG00000243444
rs556262833	chr3:121313251	-1.30292	N	chr3:121781723	NA	intronic	.	FBXO40	ENSG00000163833
rs528118523	chr1:155657473	-1.30292	N	chr1:156088526	NA	intronic	.	YY1AP1	ENSG00000163374
rs144082768	chr2:40599877	-1.30292	N	N	4	intronic	.	SLC8A1	ENSG00000183023
rs569732751	chr3:42708516	-1.30292	N	chr3:42896515	NA	UTR3	.	ZBTB47	ENSG00000114853
rs563346339	chr1:55020736	-1.30292	N	N	NA	intronic	.	ACOT11	ENSG00000162390
rs182003037	chr11:47545372	-1.30292	N	chr11:47454152	2b	UTR5	.	CELF1	ENSG00000149187
rs570168063	chr14:74034965	-1.30292	N	N	NA	upstream	.	.	.
rs558617364	chr12:60078453	-1.30292	N	N	NA	intronic	.	SLC16A7	ENSG00000118596
rs139428646	chr1:116314332	-1.30292	N	N	4	intergenic	.	.	.
rs140983309	chr5:78804383	-1.30292	N	N	2b	intronic	.	HOMER1	ENSG00000152413
rs539666085	chr22:46731536	-1.30292	N	chr22:46615376	NA	UTR5	.	TRMU	ENSG00000100416
rs547908452	chr10:103734832	-1.30292	N	N	NA	intronic	.	C10orf76	ENSG00000120029
rs575530435	chr5:16465478	-1.30292	N	N	NA	exonic	synonymous	ZNF622	ENSG00000173545
rs182454354	chr8:41511601	-1.30292	N	N	3a	UTR3	.	ANK1	ENSG00000029534
rs556482891	chr1:116251019	-1.30292	N	N	NA	intronic	.	CASQ2	ENSG00000118729
rs374018132	chr15:92408910	-1.30292	N	N	5	intronic	.	SLCO3A1	ENSG00000176463
rs531139608	chr3:138091563	-1.30292	N	N	NA	intronic	.	MRAS	ENSG00000158186
rs114123806	chr17:48246330	-1.30292	N	N	5	intronic	.	SGCA	ENSG00000108823
rs149486706	chr1:216800044	-1.30292	N	N	5	intronic	.	ESRRG	ENSG00000196482
rs571425535	chr15:71790396	-1.30292	N	N	NA	intronic	.	THSD4	ENSG00000187720
rs142304794	chr5:167374288	-1.30292	N	N	6	intronic	.	TENM2	ENSG00000145934
rs562871455	chr20:36781185	-1.30292	N	chr20:36895860	NA	intronic	.	TGM2	ENSG00000198959
rs186061158	chr15:57984690	-1.30292	N	N	5	intronic	.	GCOM1	ENSG00000137878
rs564746148	chr10:115387227	-1.30292	N	chr10:115719472	NA	intronic	.	NRAP	ENSG00000197893
rs543227221	chr2:106034806	-1.30292	N	chr2:106433909	NA	intronic	.	FHL2	ENSG00000115641
rs566147054	chr3:123050515	-1.30292	N	chr3:123105721	NA	intronic	.	ADCY5	ENSG00000173175
rs528106202	chr6:36842968	-1.30292	N	chr6:36353934	NA	intronic	.	.	.
rs545046441	chr18:32657187	-1.30292	N	N	NA	intronic	.	MAPRE2	ENSG00000166974
rs111286724	chr10:123756540	-1.30292	N	N	5	intronic	.	TACC2	ENSG00000138162
rs111286725	chr9:2584510	-1.30292	N	chr9:2622278	7	ncRNA_intronic	.	.	.
rs535662620	chr3:192292836	-1.30292	N	N	NA	intronic	.	FGF12	ENSG00000114279
rs577656697	chr18:3197350	-1.30292	N	N	NA	intronic	.	MYOM1	ENSG00000101605
rs572335020	chr10:116307397	-1.30292	N	N	NA	intronic	.	ABLIM1	ENSG00000099204
rs533779305	chr1:237217450	-1.30292	N	N	NA	intronic	.	RYR2	ENSG00000198626
rs569848696	chr1:36930083	-1.30292	N	chr1:36880829	NA	upstream	.	.	.
rs575394861	chr8:28558748	-1.30292	N	N	NA	ncRNA_intronic	.	.	.
rs567745335	chr2:40556746	-1.30292	N	N	NA	intronic	.	SLC8A1	ENSG00000183023
rs569722594	chr17:41908389	-1.30292	N	chr17:41926126	NA	intronic	.	MPP3	ENSG00000161647
rs141956722	chr10:121417921	-1.30292	N	N	2a	intronic	.	BAG3	ENSG00000151929
rs73535660	chr13:75973253	-1.30292	N	N	5	intronic	.	TBC1D4	ENSG00000136111
rs560404128	chr5:139724853	-1.30292	N	N	NA	intronic	.	HBEGF	ENSG00000113070
rs546058263	chr9:85836350	-1.30292	N	N	NA	intergenic	.	.	.
rs563195950	chr18:48200896	-1.30292	N	chr18:48147793	NA	intronic	.	MAPK4	ENSG00000141639
rs534073271	chr15:57983561	-1.30292	N	N	NA	intronic	.	GCOM1	ENSG00000137878
rs550909348	chr9:116337036	-1.30292	N	chr9:116085822	NA	intronic	.	RGS3	ENSG00000138835
rs142771144	chr1:26391392	-1.30292	N	chr1:26834960	4	intronic	.	TRIM63	ENSG00000158022
rs148383643	chr10:134330070	-1.30292	N	N	3a	intergenic	.	.	.
rs543992852	chr9:101720221	-1.30292	N	N	NA	intronic	.	COL15A1	ENSG00000204291
rs533195641	chr5:148535453	-1.30292	N	chr5:148198999	NA	intronic	.	ABLIM3	ENSG00000173210
rs187617284	chr3:42061963	-1.30292	N	N	4	intergenic	.	.	.
rs551003984	chr12:94196152	-1.30292	N	chr12:94536803	NA	intronic	.	CRADD	ENSG00000169372
rs142453839	chr12:3314563	-1.30292	N	chr12:3020644	4	intronic	.	TSPAN9	ENSG00000011105
rs587696979	chr1:120168851	-1.30292	N	N	NA	intronic	.	ZNF697	ENSG00000143067
rs62231176	chr22:24960103	-1.30292	N	chr22:24624609	7	intronic	.	SNRPD3	ENSG00000100028
rs575047606	chr3:58419696	-1.30292	N	chr3:58036811	NA	upstream	.	.	.
rs571783952	chr14:104606284	-1.30292	N	N	NA	intronic	.	KIF26A	ENSG00000066735
rs140716283	chr2:173984396	-1.30292	N	N	5	intronic	.	MLTK	ENSG00000091436
rs144130406	chr4:23886962	-1.30292	N	N	6	intronic	.	PPARGC1A	ENSG00000109819
rs79420393	chr11:63993845	-1.30292	N	chr11:63974995	4	UTR5	.	NUDT22	ENSG00000149761
rs76972856	chr3:38679379	-1.30292	N	N	5	intronic	.	SCN5A	ENSG00000183873
rs73109584	chr4:24069110	-1.30292	N	N	7	intergenic	.	.	.
rs574023666	chr3:192287736	-1.30292	N	N	NA	intronic	.	FGF12	ENSG00000114279
rs150266483	chr4:174438393	-1.30292	N	N	2b	intergenic	.	.	.
rs538481454	chr20:25290912	-1.30292	N	chr20:25194611	NA	intronic	.	ABHD12	ENSG00000100997
rs574901891	chr2:197264739	-1.30292	N	chr2:196974333	NA	intronic	.	HECW2	ENSG00000138411
rs73109583	chr4:24069044	-1.30292	N	N	7	intergenic	.	.	.
rs546690022	chr1:20354291	-1.30292	N	chr1:19981023	NA	intergenic	.	.	.
rs532450210	chr2:179916359	-1.30292	N	N	NA	intergenic	.	.	.
rs187780501	chr3:192165765	-1.30292	N	N	6	intronic	.	FGF12	ENSG00000114279
rs187721811	chr1:206861589	-1.30292	N	chr1:206968955	4	intronic	.	MAPKAPK2	ENSG00000162889
rs556485383	chr8:8999697	-1.30292	N	N	NA	intronic	.	PPP1R3B	ENSG00000173281
rs562755923	chr12:56694880	-1.30292	N	chr12:56375137	NA	upstream	.	.	.
rs139504611	chr6:24404248	-1.30292	N	N	4	intronic	.	MRS2	ENSG00000124532
rs561914504	chr11:112834573	-1.30292	N	N	NA	intronic	.	NCAM1	ENSG00000149294
rs6775471	chr3:179381867	-1.30292	N	N	7	intronic	.	USP13	ENSG00000058056
rs529449717	chr15:42213487	-1.30292	N	chr15:42266262	NA	intronic	.	EHD4	ENSG00000103966
rs552236280	chr17:18086570	-1.30292	N	chr17:17707105	NA	upstream	.	.	.
rs148353119	chr2:167349695	-1.30292	N	N	7	intergenic	.	.	.
rs138609497	chr10:76982543	-1.30292	N	chr10:76491047	7	intronic	.	VDAC2	ENSG00000165637
rs528305047	chr11:16898512	-1.30292	N	chr11:16618307	NA	intronic	.	PLEKHA7	ENSG00000166689
rs535353105	chr12:106734992	-1.30292	N	N	NA	intronic	.	TCP11L2	ENSG00000166046
rs142021384	chr6:123937278	-1.30292	N	N	7	intronic	.	TRDN	ENSG00000186439
rs62504370	chr8:38795647	-1.30292	N	chr8:38804069	4	intronic	.	PLEKHA2	ENSG00000169499
rs559408958	chr8:126103133	-1.30292	N	chr8:126474356	NA	intronic	.	KIAA0196	ENSG00000164961
rs76460895	chr10:50485434	-1.30292	N	chr10:50264204	5	intergenic	.	.	.
rs12640030	chr4:152593472	-1.30292	N	chr4:152342190	2b	intronic	.	PET112	ENSG00000059691
rs114303148	chr8:41526706	-1.30292	N	N	3a	intronic	.	ANK1	ENSG00000029534
rs193043848	chr9:116284661	-1.30292	N	chr9:116085822	5	intronic	.	RGS3	ENSG00000138835
rs187880256	chr10:116416200	-1.30292	N	N	6	intronic	.	ABLIM1	ENSG00000099204
rs7237382	chr18:25665606	-1.30292	N	N	7	intronic	.	CDH2	ENSG00000170558
rs78073325	chr3:119217239	-1.30292	N	N	3a	upstream	.	.	.
rs557317858	chr13:32700614	-1.30292	N	N	NA	intronic	.	FRY	ENSG00000073910
rs571015137	chr6:122328764	-1.30292	N	chr6:122746938	NA	intergenic	.	.	.
rs186931981	chr2:134963314	-1.30292	N	chr2:134991024	4	intergenic	.	.	.
rs538002508	chr3:123162556	-1.30292	N	chr3:123105721	NA	intronic	.	ADCY5	ENSG00000173175
rs563286312	chr6:107077190	-1.30292	N	chr6:106727215	NA	UTR5	.	RTN4IP1	ENSG00000130347
rs76354222	chr8:124668320	-1.30292	N	N	5	intergenic	.	.	.
rs114163411	chr12:3309252	-1.30292	N	chr12:3020644	4	intronic	.	TSPAN9	ENSG00000011105
rs114660276	chr10:88449698	-1.30292	N	N	5	intronic	.	LDB3	ENSG00000122367
rs571252097	chr4:95466834	-1.30292	N	N	NA	intronic	.	PDLIM5	ENSG00000163110
rs555877758	chr3:38616394	-1.30292	N	N	NA	intronic	.	SCN5A	ENSG00000183873
rs59074268	chr4:23891066	-1.30292	N	N	7	intronic	.	PPARGC1A	ENSG00000109819
rs563486762	chr15:44188650	-1.30292	N	chr15:44027885	NA	intronic	.	FRMD5	ENSG00000171877
rs180967236	chr14:23893906	-1.30292	N	chr14:23755598	5	intronic	.	MYH7	ENSG00000092054
rs368842330	chr10:112397504	-1.30292	N	chr10:111969919	4	intergenic	.	.	.
rs116125573	chr5:126306410	-1.30292	N	chr5:126091428	2b	intronic	.	2020-03-03	ENSG00000173926
rs531445585	chr10:112445643	-1.30292	N	chr10:111969919	NA	intronic	.	RBM20	ENSG00000203867
rs190822327	chr7:101595150	-1.30292	N	chr7:101880795	5	intronic	.	CUX1	ENSG00000257923
rs557415614	chr5:175026974	-1.30292	N	N	NA	intergenic	.	.	.
rs76964914	chr3:192438992	-1.30292	N	N	7	intronic	.	FGF12	ENSG00000114279
rs539990881	chr9:14313629	-1.30292	N	chr9:14161670	NA	UTR5	.	NFIB	ENSG00000147862
rs184780279	chr6:166779833	-1.30292	N	N	6	intronic	.	MPC1	ENSG00000060762
rs183175149	chr4:140737391	-1.30292	N	N	4	intronic	.	MAML3	ENSG00000196782
rs142721573	chr9:139744282	-1.30292	N	chr9:139934107	4	intronic	.	PHPT1	ENSG00000054148
rs114161669	chr3:50648722	-1.30292	N	chr3:50160109	4	intronic	.	CISH	ENSG00000114737
rs540104535	chr12:22092027	-1.30292	N	N	NA	intergenic	.	.	.
rs184516080	chr10:112465217	-1.30292	N	chr10:111969919	6	intronic	.	RBM20	ENSG00000203867
rs184128042	chr7:8274965	-1.30292	N	chr7:8024840	5	intronic	.	ICA1	ENSG00000003147
rs369985998	chr12:2095221	-1.30292	N	N	6	intronic	.	DCP1B	ENSG00000151065
rs10213501	chr4:42394530	-1.30292	N	N	3a	intergenic	.	.	.
rs186762204	chr8:33411958	-1.30292	N	N	4	intronic	.	RNF122	ENSG00000133874
rs565626576	chr11:22829555	-1.30292	N	N	NA	intronic	.	GAS2	ENSG00000148935
rs181974847	chr11:126248213	-1.30292	N	chr11:126024042	7	intronic	.	ST3GAL4	ENSG00000110080
rs564312549	chr17:3570436	-1.30292	N	chr17:3828702	NA	ncRNA_intronic	.	TAX1BP3	ENSG00000213977
rs542242272	chr10:88730787	-1.30292	N	N	NA	intronic	.	.	.
rs139358478	chr4:122301534	-1.30292	N	N	4	exonic	nonsynonymous	QRFPR	ENSG00000186867
rs146332547	chr7:101599564	-1.30292	N	chr7:101880795	5	intronic	.	CUX1	ENSG00000257923
rs41313116	chr7:150677143	-1.30292	N	chr7:150278589	4	intergenic	.	.	.
rs7247937	chr19:45827863	-1.30292	N	chr19:45766729	5	intergenic	.	.	.
rs565846619	chr3:121310208	-1.30292	N	chr3:121781723	NA	downstream	.	.	.
rs559754653	chr5:150005744	-1.30292	N	chr5:149875731	NA	intronic	.	SYNPO	ENSG00000171992
rs542177804	chr1:24437141	-1.30292	N	chr1:24199363	NA	intronic	.	MYOM3	ENSG00000142661
rs553387204	chr12:93565758	-1.30292	N	N	NA	ncRNA_intronic	.	.	.
rs371162484	chr18:9127660	-1.30292	N	N	7	ncRNA_intronic	.	NDUFV2	ENSG00000178127
rs561638893	chr4:47733642	-1.30292	N	N	NA	intronic	.	CORIN	ENSG00000145244
rs570488479	chr1:212400027	-1.30292	N	chr1:212558397	NA	ncRNA_intronic	.	.	.
rs572454376	chr12:111844086	-1.30292	N	chr12:112212874	NA	intronic	.	SH2B3	ENSG00000111252
rs550846725	chr8:11543285	-1.30292	N	chr8:11836514	NA	intronic	.	.	.
rs547845623	chr2:174015654	-1.30292	N	N	NA	intronic	.	MLTK	ENSG00000091436
rs192376389	chr2:88370602	-1.30292	N	N	6	intronic	.	SMYD1	ENSG00000115593
rs551093211	chr9:85860790	-1.30292	N	N	NA	UTR3	.	FRMD3	ENSG00000172159
rs538643560	chr3:66169453	-1.30292	N	N	NA	intronic	.	SLC25A26	ENSG00000144741
rs74579595	chr10:123890514	-1.30292	N	N	5	intronic	.	TACC2	ENSG00000138162
rs555346726	chr15:86164165	-1.30292	N	chr15:86294211	NA	intronic	.	AKAP13	ENSG00000170776
rs545527612	chr8:9009772	-1.30292	N	N	NA	upstream	.	.	.
rs558169383	chr1:26405277	-1.30292	N	chr1:26834960	NA	intergenic	.	.	.
rs141380732	chr5:173331357	-1.30292	N	chr5:173075213	5	intronic	.	CPEB4	ENSG00000113742
rs528546368	chr2:134937721	-1.30292	N	chr2:134991024	NA	intergenic	.	.	.
rs541025053	chr6:13397053	-1.30292	N	N	NA	intronic	.	GFOD1	ENSG00000145990
rs116090103	chr17:40719107	-1.30292	N	chr17:41172481	2a	UTR5	.	MLX	ENSG00000108788
rs527706217	chr10:97035765	-1.30292	N	N	NA	intronic	.	PDLIM1	ENSG00000107438
rs114850311	chr3:38537396	-1.30292	N	N	5	upstream	.	.	.
rs143346235	chr7:136594424	-1.30292	N	N	6	ncRNA_intronic	.	CHRM2	ENSG00000181072
rs183018841	chr17:55184354	-1.30292	N	chr17:55463857	4	exonic	nonsynonymous	AKAP1	ENSG00000121057
rs114502023	chr1:217236726	-1.30292	N	N	4	intronic	.	ESRRG	ENSG00000196482
rs72794762	chr2:40471452	-1.30292	N	N	5	ncRNA_intronic	.	SLC8A1	ENSG00000183023
rs148575780	chr5:71801042	-1.30292	N	chr5:72112421	5	intronic	.	ZNF366	ENSG00000178175
rs79641390	chr1:10003710	-1.30292	N	chr1:9713500	3a	intronic	.	NMNAT1	ENSG00000173614
rs554177967	chr1:39493103	-1.30292	N	chr1:39291708	NA	intronic	.	NDUFS5	ENSG00000168653
rs72794768	chr2:40472950	-1.30292	N	N	7	ncRNA_intronic	.	SLC8A1	ENSG00000183023
rs561010550	chr6:118827659	-1.30292	N	N	NA	intronic	.	CEP85L	ENSG00000111860
rs533190916	chr1:206835961	-1.30292	N	chr1:206968955	NA	intergenic	.	.	.
rs558758980	chr9:71350783	-1.30292	N	N	NA	intronic	.	PIP5K1B	ENSG00000107242
rs542904976	chr10:121429286	-1.30292	N	N	NA	intronic	.	BAG3	ENSG00000151929
rs527501755	chr6:36805472	-1.30292	N	chr6:36353934	NA	intronic	.	CPNE5	ENSG00000124772
rs558007468	chr1:110949464	-1.30292	N	chr1:111348029	NA	intronic	.	LAMTOR5	ENSG00000134248
rs189213074	chr15:63346403	-1.30292	N	chr15:63791228	3a	intronic	.	TPM1	ENSG00000140416
rs571540785	chr5:133313077	-1.30292	N	chr5:133619966	NA	intronic	.	VDAC1	ENSG00000213585
rs557499086	chr8:124654939	-1.30292	N	N	NA	intergenic	.	.	.
rs561882661	chr1:11919378	-1.30292	N	chr1:12246175	NA	upstream	.	.	.
rs112546293	chr9:100264401	-1.30292	N	N	4	intronic	.	TMOD1	ENSG00000136842
rs188151657	chr6:13616360	-1.30292	N	N	4	intronic	.	NOL7	ENSG00000225921
rs541243700	chr18:3206046	-1.30292	N	N	NA	intronic	.	MYOM1	ENSG00000101605
rs6761862	chr2:134955702	-1.30292	N	chr2:134991024	5	intergenic	.	.	.
rs190245947	chr3:25634307	-1.30292	N	chr3:25381636	4	intronic	.	RARB	ENSG00000077092
rs565436268	chr3:121323599	-1.30292	N	chr3:121781723	NA	intronic	.	FBXO40	ENSG00000163833
rs576209707	chr1:100111228	-1.30292	N	N	NA	upstream	.	.	.
rs201453965	chr5:173382982	-1.30292	N	chr5:173075213	6	exonic	nonsynonymous	CPEB4	ENSG00000113742
rs73056880	chr2:198822292	-1.30292	N	chr2:198544183	7	intronic	.	PLCL1	ENSG00000115896
rs112560563	chr2:33705632	-1.30292	N	N	3a	intronic	.	RASGRP3	ENSG00000152689
rs571993745	chr1:201330268	-1.30292	N	N	NA	intronic	.	TNNT2	ENSG00000118194
rs587695614	chr1:145092575	-1.30292	N	N	NA	intronic	.	.	.
rs547356723	chr9:112922272	-1.30292	N	chr9:113338735	NA	intronic	.	AKAP2	ENSG00000241978
rs567251616	chr5:113521330	-1.30292	N	N	NA	intergenic	.	.	.
rs111447700	chr11:66206585	-1.30292	N	N	4	upstream	.	.	.
rs572299343	chr8:11589521	-1.30292	N	chr8:11836514	NA	intronic	.	GATA4	ENSG00000136574
rs190138919	chr9:13653490	-1.30292	N	chr9:13676533	7	intergenic	.	.	.
rs546031839	chr18:34030265	-1.30292	N	N	NA	intronic	.	FHOD3	ENSG00000134775
rs187544568	chr15:86165749	-1.30292	N	chr15:86294211	4	intronic	.	AKAP13	ENSG00000170776
rs532659922	chr1:117493384	-1.30292	N	chr1:117544331	NA	intronic	.	PTGFRN	ENSG00000134247
rs572444903	chr1:46485571	-1.30292	N	chr1:46513012	NA	intronic	.	MAST2	ENSG00000086015
rs114167082	chr15:42209202	-1.30292	N	chr15:42266262	5	intronic	.	EHD4	ENSG00000103966
rs540243339	chr2:96905664	-1.30292	N	chr2:97368670	NA	ncRNA_exonic	.	.	.
rs144808966	chr10:73597519	-1.30292	N	chr10:73520632	3a	intronic	.	PSAP	ENSG00000197746
rs552721777	chr5:173314956	-1.30292	N	chr5:173075213	NA	upstream	.	.	.
rs573871597	chr3:66532594	-1.30292	N	N	NA	intronic	.	LRIG1	ENSG00000144749
rs191082359	chr16:82662520	-1.30292	N	N	5	intronic	.	CDH13	ENSG00000140945
rs145880238	chr6:46422646	-1.30292	N	chr6:46885844	5	intronic	.	RCAN2	ENSG00000172348
rs564223723	chr2:40557672	-1.30292	N	N	NA	intronic	.	SLC8A1	ENSG00000183023
rs139612267	chr10:33564445	-1.30292	N	N	7	intronic	.	NRP1	ENSG00000099250
rs536901061	chr22:46975801	-1.30292	N	chr22:46615376	NA	intergenic	.	.	.
rs544794762	chr11:12013287	-1.30292	N	chr11:12133478	NA	intronic	.	DKK3	ENSG00000050165
rs557479943	chr6:164524690	-1.30292	N	N	NA	intergenic	.	.	.
rs190460518	chr9:134151847	-1.30292	N	N	4	UTR5	.	FAM78A	ENSG00000126882
rs530669946	chr4:47828917	-1.30292	N	N	NA	intronic	.	CORIN	ENSG00000145244
rs557479949	chr2:238768779	-1.30292	N	chr2:238873673	NA	intronic	.	RAMP1	ENSG00000132329
rs565433168	chr3:8775817	-1.30292	N	N	NA	intronic	.	CAV3	ENSG00000182533
rs536172265	chr18:12370476	-1.30292	N	chr18:12856908	NA	intronic	.	AFG3L2	ENSG00000141385
rs577274108	chr11:72884422	-1.30292	N	chr11:72943483	NA	intergenic	.	.	.
rs553335185	chr11:126237211	-1.30292	N	chr11:126024042	NA	intronic	.	ST3GAL4	ENSG00000110080
rs142761816	chr10:75411305	-1.30292	N	N	5	intronic	.	SYNPO2L	ENSG00000166317
rs144759852	chr13:34114696	-1.30292	N	N	5	intronic	.	.	.
rs533291141	chr8:124660976	-1.30292	N	N	NA	intronic	.	KLHL38	ENSG00000175946
rs572332945	chr3:178037150	-1.30292	N	N	NA	intergenic	.	.	.
rs548585938	chr14:33288690	-1.30292	N	N	NA	intronic	.	AKAP6	ENSG00000151320
rs537879898	chr1:206869004	-1.30292	N	chr1:206968955	NA	intronic	.	MAPKAPK2	ENSG00000162889
rs565373475	chr13:76386780	-1.30292	N	N	NA	intronic	.	LMO7	ENSG00000136153
rs373337683	chr9:615003	-1.30292	N	chr9:288414	6	intronic	.	KANK1	ENSG00000107104
rs540781919	chr7:23156322	-1.30292	N	chr7:22774437	NA	intronic	.	KLHL7	ENSG00000122550
rs111471313	chr2:173941079	-1.30292	N	N	4	intronic	.	MLTK	ENSG00000091436
rs196081	chr22:38839461	-1.30292	N	N	3a	intronic	.	KCNJ4	ENSG00000168135
rs188459860	chr3:119051189	-1.30292	N	N	7	intronic	.	ARHGAP31	ENSG00000031081
rs577483530	chr6:90122738	-1.30292	N	chr6:90396370	NA	upstream	.	.	.
rs116848772	chr17:74698754	-1.30292	N	chr17:74710128	7	intronic	.	MXRA7	ENSG00000182534
rs538657411	chr3:160823825	-1.30292	N	N	NA	upstream	.	.	.
rs183722229	chr13:24135370	-1.30292	N	N	3a	intergenic	.	.	.
rs559806216	chr4:174913132	-1.30292	N	N	NA	intergenic	.	.	.
rs542616023	chr2:241313214	-1.30292	N	chr2:241563739	NA	intergenic	.	.	.
rs117564835	chr8:52577922	-1.30292	N	N	5	intronic	.	PXDNL	ENSG00000147485
rs546523730	chr13:75986367	-1.30292	N	N	NA	intronic	.	TBC1D4	ENSG00000136111
rs530340560	chr18:34006644	-1.30292	N	N	NA	intronic	.	FHOD3	ENSG00000134775
rs143726077	chr18:8561671	-1.30292	N	N	5	intergenic	.	.	.
rs574368072	chr16:30797991	-1.30292	N	chr16:30471109	NA	intronic	.	ZNF629	ENSG00000102870
rs531523353	chr1:237419625	-1.30292	N	N	NA	intronic	.	RYR2	ENSG00000198626
rs538749159	chr22:19385894	-1.30292	N	chr22:19058146	NA	intronic	.	HIRA	ENSG00000100084
rs146806653	chr6:150496731	-1.30292	N	chr6:150373194	7	intronic	.	PPP1R14C	ENSG00000198729
rs572195494	chr13:50700857	-1.30292	N	chr13:50830002	NA	ncRNA_intronic	.	.	.
rs538160991	chr12:21806793	-1.30292	N	N	NA	intronic	.	LDHB	ENSG00000111716
rs182759645	chr20:36739126	-1.30292	N	chr20:36895860	2b	intergenic	.	.	.
rs537159613	chr9:116330207	-1.30292	N	chr9:116085822	NA	intronic	.	RGS3	ENSG00000138835
rs571816888	chr8:142401578	-1.30292	N	chr8:142329460	NA	intergenic	.	.	.
rs539002016	chr1:11845029	-1.30292	N	chr1:12246175	NA	intronic	.	.	.
rs568912697	chr14:55141778	-1.30292	N	N	NA	intronic	.	SAMD4A	ENSG00000020577
rs17009880	chr10:50486160	-1.30292	N	chr10:50264204	2c	intergenic	.	.	.
rs149999144	chr14:92587481	-1.30292	N	chr14:93077611	4	intronic	.	NDUFB1	ENSG00000183648
rs575394053	chr4:65395936	-1.30292	N	N	NA	intergenic	.	.	.
rs192650594	chr10:89577484	-1.30292	N	chr10:89681458	4	intronic	.	ATAD1	ENSG00000138138
rs184657605	chr5:41264745	-1.30292	N	N	5	intergenic	.	.	.
rs549387717	chr2:40662455	-1.30292	N	N	NA	intronic	.	SLC8A1	ENSG00000183023
rs559528507	chr6:44216695	-1.30292	N	chr6:43804571	NA	intronic	.	HSP90AB1	ENSG00000096384
rs566665937	chr7:107584405	-1.30292	N	N	NA	intronic	.	LAMB1	ENSG00000091136
rs140702565	chr1:36621196	-1.30292	N	chr1:36880829	4	intronic	.	.	.
rs372776314	chr15:65042764	-1.30292	N	chr15:64672002	4	intronic	.	RBPMS2	ENSG00000166831
rs187206768	chr12:68049479	-1.30292	N	N	5	intronic	.	DYRK2	ENSG00000127334
rs530081	chr18:32621231	-1.30292	N	N	4	intronic	.	MAPRE2	ENSG00000166974
rs138440791	chr3:123130824	-1.30292	N	chr3:123105721	5	intronic	.	ADCY5	ENSG00000173175
rs370676194	chr12:57113915	-1.30292	N	chr12:57493727	4	exonic	nonsynonymous	NACA	ENSG00000196531
rs576684105	chr14:34549613	-1.30292	N	N	NA	intergenic	.	.	.
rs188277949	chr5:133337449	-1.30292	N	chr5:133619966	7	intronic	.	VDAC1	ENSG00000213585
rs535571912	chr12:3372056	-1.30292	N	chr12:3020644	NA	intronic	.	TSPAN9	ENSG00000011105
rs536242294	chr20:19788612	-1.30292	N	N	NA	intergenic	.	.	.
rs532094179	chr3:98477793	-1.30292	N	chr3:98428155	NA	intronic	.	ST3GAL6	ENSG00000064225
rs571182423	chr2:18741313	-1.30292	N	N	NA	intronic	.	NT5C1B-RDH14	ENSG00000250741
rs546734402	chr13:75948948	-1.30292	N	N	NA	intronic	.	TBC1D4	ENSG00000136111
rs185188865	chr4:124792044	-1.30292	N	N	5	ncRNA_intronic	.	.	.
rs187612380	chr10:13344578	-1.30292	N	chr10:13552975	4	intergenic	.	.	.
rs73343714	chr7:56043820	-1.30292	N	chr7:56068714	5	intronic	.	GBAS	ENSG00000146729
rs73343719	chr7:56046421	-1.30292	N	chr7:56068714	5	intronic	.	GBAS	ENSG00000146729
rs558308470	chr3:187985834	-1.30292	N	chr3:188441161	NA	intronic	.	LPP	ENSG00000145012
rs532012590	chr1:206838522	-1.30292	N	chr1:206968955	NA	intergenic	.	.	.
rs187160653	chr7:131242038	-1.30292	N	chr7:130742066	3a	upstream	.	.	.
rs11772982	chr7:150641459	-1.30292	N	chr7:150278589	4	downstream	.	.	.
rs114548219	chr9:71322755	-1.30292	N	N	5	intronic	.	PIP5K1B	ENSG00000107242
rs553832543	chr3:123138287	-1.30292	N	chr3:123105721	NA	intronic	.	ADCY5	ENSG00000173175
rs140962962	chr19:16558874	-1.30292	N	chr19:16548375	5	intronic	.	EPS15L1	ENSG00000127527
rs75260083	chr8:22859046	-1.30292	N	chr8:22436681	4	intronic	.	RHOBTB2	ENSG00000008853
rs201515111	chr16:58071484	-1.30292	N	N	5	exonic	nonsynonymous	MMP15	ENSG00000102996
rs533520008	chr10:116464487	-1.30292	N	N	NA	intergenic	.	.	.
rs576681880	chr11:12010394	-1.30292	N	chr11:12133478	NA	intronic	.	DKK3	ENSG00000050165
rs185070920	chr10:81109514	-1.30292	N	chr10:81047575	5	intronic	.	PPIF	ENSG00000108179
rs566634243	chr15:86049700	-1.30292	N	chr15:86294211	NA	intronic	.	AKAP13	ENSG00000170776
rs537727759	chr4:95422482	-1.30292	N	N	NA	intronic	.	PDLIM5	ENSG00000163110
rs139304430	chr8:41513322	-1.30292	N	N	3a	intronic	.	ANK1	ENSG00000029534
rs568261859	chr19:17403672	-1.30292	N	chr19:17650608	NA	intronic	.	ABHD8	ENSG00000127220
rs190551592	chr4:89200147	-1.30292	N	N	5	intronic	.	PPM1K	ENSG00000163644
rs554687466	chr10:106099137	-1.30292	N	N	NA	upstream	.	.	.
rs554687464	chr22:35995604	-1.30292	N	N	NA	intergenic	.	.	.
rs570378297	chr17:47784953	-1.30292	N	chr17:47488823	NA	intronic	.	SLC35B1	ENSG00000121073
rs560516092	chr1:57124399	-1.30292	N	chr1:56905524	NA	intronic	.	PRKAA2	ENSG00000162409
rs540507446	chr3:192057723	-1.30292	N	N	NA	intronic	.	FGF12	ENSG00000114279
rs201073307	chr14:32030639	-1.30292	N	N	4	UTR5	.	NUBPL	ENSG00000151413
rs566997417	chr11:19208476	-1.30292	N	chr11:19297340	NA	intronic	.	CSRP3	ENSG00000129170
rs552675352	chr13:76379853	-1.30292	N	N	NA	exonic	nonsynonymous	LMO7	ENSG00000136153
rs552675353	chr13:76387079	-1.30292	N	N	NA	intronic	.	LMO7	ENSG00000136153
rs7761209	chr6:122331782	-1.30292	N	chr6:122746938	7	intergenic	.	.	.
rs148025652	chr15:89742548	-1.30292	N	N	5	UTR3	.	ABHD2	ENSG00000140526
rs558267351	chr15:42248668	-1.30292	N	chr15:42266262	NA	intronic	.	EHD4	ENSG00000103966
rs190289010	chr12:2076638	-1.30292	N	N	7	intronic	.	DCP1B	ENSG00000151065
rs538281023	chr11:112049099	-1.30292	N	N	NA	intronic	.	BCO2	ENSG00000197580
rs573362464	chr18:71820310	-1.30292	N	N	NA	intronic	.	TIMM21	ENSG00000075336
rs147977639	chr9:106855921	-1.30292	N	N	2b	upstream	.	.	.
rs555375808	chr3:57742834	-1.30292	N	chr3:58036811	NA	upstream	.	.	.
rs12046029	chr1:232733067	-1.30292	N	N	5	intergenic	.	.	.
rs562816877	chr18:32556947	-1.30292	N	N	NA	UTR5	.	MAPRE2	ENSG00000166974
rs567453500	chr1:167619827	-1.30292	N	chr1:167600842	NA	intronic	.	RCSD1	ENSG00000198771
rs528151246	chr12:119615348	-1.30292	N	N	NA	intergenic	.	.	.
rs543283510	chr2:134898038	-1.30292	N	chr2:134991024	NA	intergenic	.	.	.
rs111254053	chr8:23584596	-1.30292	N	chr8:23496546	4	intergenic	.	.	.
rs576616798	chr15:57978155	-1.30292	N	N	NA	intronic	.	GCOM1	ENSG00000137878
rs188593730	chr10:123913712	-1.30292	N	N	5	intronic	.	TACC2	ENSG00000138162
rs6741703	chr2:62282960	-1.30292	N	N	5	intronic	.	COMMD1	ENSG00000173163
rs535441666	chr7:116590017	-1.30292	N	chr7:116357368	NA	intergenic	.	.	.
rs372381579	chr16:4527213	-1.30292	N	chr16:4476089	4	intronic	.	HMOX2	ENSG00000103415
rs561683931	chr8:11598859	-1.30292	N	chr8:11836514	NA	intronic	.	GATA4	ENSG00000136574
rs552114686	chr5:32710450	-1.30292	N	N	NA	upstream	.	.	.
rs116447369	chr1:236907355	-1.30292	N	N	7	intronic	.	ACTN2	ENSG00000077522
rs148596003	chr2:174058921	-1.30292	N	N	4	intronic	.	MLTK	ENSG00000091436
rs183137937	chr6:13014028	-1.30292	N	N	2b	intronic	.	.	.
rs543700665	chr19:34856374	-1.30292	N	N	NA	intronic	.	GPI	ENSG00000105220
rs189599672	chr22:46536489	-1.30292	N	chr22:46615376	5	intergenic	.	.	.
rs184343695	chr2:3582756	-1.30292	N	N	6	intergenic	.	.	.
rs559745798	chr3:66492309	-1.30292	N	N	NA	intronic	.	LRIG1	ENSG00000144749
rs544977679	chr12:33047712	-1.30292	N	N	NA	intronic	.	PKP2	ENSG00000057294
rs554270130	chr10:115410011	-1.30292	N	chr10:115719472	NA	intronic	.	NRAP	ENSG00000197893
rs11144181	chr9:71513236	-1.30292	Y	N	6	intronic	.	PIP5K1B	ENSG00000107242
rs66779133	chr1:181060231	-1.30292	N	chr1:180905694	5	downstream	.	.	.
rs199752688	chr3:16977675	-1.30292	N	chr3:16911330	3a	intronic	.	PLCL2	ENSG00000154822
rs12604478	chr18:19747133	-1.30292	N	N	2b	ncRNA_exonic	.	.	.
rs558379641	chr9:71650614	-1.30292	N	N	NA	UTR5	.	FXN	ENSG00000165060
rs184506095	chr2:159975846	-1.30292	N	chr2:160345024	4	intronic	.	TANC1	ENSG00000115183
rs138102739	chr22:47134990	-1.30292	N	N	4	upstream	.	.	.
rs377717575	chr15:92603697	-1.30292	N	N	5	intronic	.	SLCO3A1	ENSG00000176463
rs541370671	chr2:101437537	-1.30292	N	chr2:101778319	NA	intronic	.	NPAS2	ENSG00000170485
rs548272794	chr6:5261776	-1.30292	N	N	NA	UTR5	.	FARS2	ENSG00000145982
rs115781624	chr7:8299473	-1.30292	N	chr7:8024840	4	intronic	.	ICA1	ENSG00000003147
rs546575831	chr10:81954091	-1.30292	N	chr10:82218964	NA	intronic	.	ANXA11	ENSG00000122359
rs10159634	chr10:123754035	-1.30292	N	N	1f	intronic	.	TACC2	ENSG00000138162
rs16959839	chr15:35093528	-1.30292	N	N	5	ncRNA_intronic	.	.	.
rs10023024	chr4:142142687	-1.30292	N	N	4	intronic	.	ZNF330	ENSG00000109445
rs566293737	chr3:25557439	-1.30292	N	chr3:25381636	NA	intronic	.	RARB	ENSG00000077092
rs550316115	chr1:167627984	-1.30292	N	chr1:167600842	NA	intronic	.	RCSD1	ENSG00000198771
rs374442286	chr1:20355852	-1.30292	N	chr1:19981023	4	intergenic	.	.	.
rs56211429	chr15:42227848	-1.30292	N	chr15:42266262	4	intronic	.	EHD4	ENSG00000103966
rs192971163	chr22:34312201	-1.30292	N	N	7	intronic	.	LARGE	ENSG00000133424
rs575916639	chr20:36710356	-1.30292	N	chr20:36895860	NA	intronic	.	RPRD1B	ENSG00000101413
rs571797057	chr15:57879940	-1.30292	N	N	NA	intergenic	.	.	.
rs190920719	chr19:16573277	-1.30292	N	chr19:16548375	7	intronic	.	EPS15L1	ENSG00000127527
rs574734354	chr22:35991224	-1.30292	N	N	NA	intergenic	.	.	.
rs555315736	chr18:34049801	-1.30292	N	N	NA	intronic	.	FHOD3	ENSG00000134775
rs147715089	chr7:16692008	-1.30292	N	chr7:17015156	2a	intronic	.	BZW2	ENSG00000136261
rs78571445	chr10:18740502	-1.30292	N	chr10:18266410	5	intronic	.	CACNB2	ENSG00000165995
rs569225942	chr6:39029310	-1.30292	N	N	NA	intronic	.	GLP1R	ENSG00000112164
rs545733660	chr18:33984274	-1.30292	N	N	NA	intronic	.	FHOD3	ENSG00000134775
rs540493970	chr14:94422494	-1.30292	N	chr14:94008080	NA	intronic	.	ASB2	ENSG00000100628
rs114945635	chr3:138090896	-1.30292	N	N	5	intronic	.	MRAS	ENSG00000158186
rs375708083	chr3:192328525	-1.30292	N	N	6	intronic	.	FGF12	ENSG00000114279
rs148688839	chr3:159570545	-1.30292	N	chr3:159637678	5	intronic	.	IQCJ-SCHIP1	ENSG00000250588
rs182458851	chr5:66186038	-1.30292	N	N	7	intronic	.	MAST4	ENSG00000069020
rs569413264	chr10:112473280	-1.30292	N	N	NA	intronic	.	RBM20	ENSG00000203867
rs550996736	chr11:19219113	-1.30292	N	chr11:19297340	NA	intronic	.	CSRP3	ENSG00000129170
rs146126340	chr20:30194617	-1.30292	N	chr20:30401407	2b	upstream;downstream	.	.	.
rs587672742	chr6:157751914	-1.30292	N	N	NA	intergenic	.	.	.
rs76917464	chr11:119237991	-1.30292	N	chr11:118747576	4	intronic	.	USP2	ENSG00000036672
rs7181234	chr15:86032785	-1.30292	N	chr15:86294211	5	intronic	.	AKAP13	ENSG00000170776
rs181946931	chr5:175138246	-1.30292	N	N	5	intergenic	.	.	.
rs566571551	chr8:97286848	-1.30292	N	N	NA	intronic	.	PTDSS1	ENSG00000156471
rs558932899	chr8:38795299	-1.30292	N	chr8:38804069	NA	intronic	.	PLEKHA2	ENSG00000169499
rs528784874	chr7:116141163	-1.30292	N	chr7:116357368	NA	intronic	.	CAV2	ENSG00000105971
rs537581205	chr13:22245277	-1.30292	N	N	NA	UTR5	.	.	.
rs73843441	chr4:114549520	-1.30292	N	N	5	intronic	.	CAMK2D	ENSG00000145349
rs73843443	chr4:114549814	-1.30292	N	N	4	intronic	.	CAMK2D	ENSG00000145349
rs115616390	chr4:95408608	-1.30292	N	N	6	intronic	.	PDLIM5	ENSG00000163110
rs79353479	chr1:217314186	-1.30292	N	N	5	intergenic	.	.	.
rs73843447	chr4:114554515	-1.30292	N	N	5	intronic	.	CAMK2D	ENSG00000145349
rs543156192	chr3:69143470	-1.30292	N	N	NA	intronic	.	ARL6IP5	ENSG00000144746
rs543357888	chr19:1242401	-1.30292	N	chr19:836144	NA	intronic	.	ATP5D	ENSG00000099624
rs138892197	chr9:95988252	-1.30292	N	chr9:95684697	5	intronic	.	WNK2	ENSG00000165238
rs199985064	chr13:42275671	-1.30292	N	N	5	intronic	.	VWA8	ENSG00000102763
rs544836547	chr6:13614233	-1.30292	N	N	NA	UTR3	.	SIRT5	ENSG00000124523
rs11220459	chr11:126242546	-1.30292	Y	chr11:126024042	6	intronic	.	ST3GAL4	ENSG00000110080
rs571372351	chr4:186672102	-1.30292	N	N	NA	intronic	.	SORBS2	ENSG00000154556
rs562528517	chr7:151416980	-1.30292	N	N	NA	intronic	.	PRKAG2	ENSG00000106617
rs531655573	chr3:187909751	-1.30292	N	chr3:187652724	NA	intronic	.	.	.
rs11592290	chr10:62041348	-1.30292	N	N	5	intronic	.	ANK3	ENSG00000151150
rs576994859	chr14:105049487	-1.30292	N	chr14:105258892	NA	intronic	.	C14orf180	ENSG00000184601
rs544017849	chr1:6293970	-1.30292	N	N	NA	intronic	.	ICMT	ENSG00000116237
rs11220457	chr11:126233779	-1.30292	N	chr11:126024042	5	intronic	.	ST3GAL4	ENSG00000110080
rs142126511	chr6:129588346	-1.30292	N	N	3a	exonic	synonymous	LAMA2	ENSG00000196569
rs141969490	chr11:47199983	-1.30292	N	chr11:47454152	4	exonic	nonsynonymous	PACSIN3	ENSG00000165912
rs540976270	chr10:50508645	-1.30292	N	chr10:50264204	NA	intronic	.	C10orf71	ENSG00000177354
rs555961399	chr3:105380542	-1.30292	N	N	NA	intronic	.	CBLB	ENSG00000114423
rs577176825	chr15:42212366	-1.30292	N	chr15:42266262	NA	intronic	.	EHD4	ENSG00000103966
rs545496218	chr14:75807609	-1.30292	N	chr14:75981856	NA	intergenic	.	.	.
rs12510550	chr4:174438744	-1.30292	N	N	2b	intergenic	.	.	.
rs567203927	chr5:102129981	-1.30292	N	chr5:102118385	NA	intergenic	.	.	.
rs565631951	chr12:94078235	-1.30292	N	chr12:94536803	NA	intronic	.	CRADD	ENSG00000169372
rs530882905	chr20:24459003	-1.30292	N	N	NA	intronic	.	SYNDIG1	ENSG00000101463
rs183807378	chr5:170854837	-1.30292	N	N	7	intronic	.	FGF18	ENSG00000156427
rs534151208	chr8:134563858	-1.30292	N	chr8:134103953	NA	intronic	.	ST3GAL1	ENSG00000008513
rs530013880	chr2:237150574	-1.30292	N	N	NA	intronic	.	ASB18	ENSG00000182177
rs62336104	chr4:186605735	-1.30292	N	N	7	intronic	.	SORBS2	ENSG00000154556
rs548110528	chr1:214193313	-1.30292	N	chr1:213937382	NA	intronic	.	PROX1	ENSG00000117707
rs190013259	chr3:12852193	-1.30292	N	chr3:12619083	5	intronic	.	CAND2	ENSG00000144712
rs115379797	chr4:141828558	-1.30292	N	N	3a	intronic	.	RNF150	ENSG00000170153
rs540113860	chr15:64234087	-1.30292	N	chr15:64672002	NA	intronic	.	DAPK2	ENSG00000035664
rs371282627	chr9:4742399	-1.30292	N	chr9:4746539	4	upstream	.	.	.
rs141068933	chr2:11599992	-1.30292	N	N	5	intronic	.	E2F6	ENSG00000169016
rs540423673	chr2:198367150	-1.30292	N	chr2:198544183	NA	intronic	.	HSPE1-MOB4	ENSG00000270757
rs577014411	chr3:120276203	-1.30292	N	N	NA	intergenic	.	.	.
rs531065874	chr10:115824601	-1.30292	N	chr10:115719472	NA	intergenic	.	.	.
rs531708702	chr13:32772864	-1.30292	N	N	NA	intronic	.	FRY	ENSG00000073910
rs562505977	chr9:470141	-1.30292	N	chr9:288414	NA	upstream	.	.	.
rs11706047	chr3:140770323	-1.30292	N	chr3:140926791	4	UTR5	.	SPSB4	ENSG00000175093
rs537656282	chr4:89206057	-1.30292	N	N	NA	upstream	.	.	.
rs193204354	chr9:14200653	-1.30292	N	chr9:14161670	4	intronic	.	NFIB	ENSG00000147862
rs200043253	chr7:73097262	-1.30292	N	chr7:73029437	2b	exonic	synonymous	DNAJC30	ENSG00000176410
rs142095350	chr7:101500514	-1.30292	N	chr7:101880795	2b	intronic	.	CUX1	ENSG00000257923
rs181697990	chr4:159742534	-1.30292	N	N	4	intronic	.	FNIP2	ENSG00000052795
rs541510122	chr17:17835904	-1.30292	N	chr17:17707105	NA	intronic	.	TOM1L2	ENSG00000175662
rs7849118	chr9:13933348	-1.30292	N	chr9:13676533	5	ncRNA_intronic	.	.	.
rs6479464	chr9:95952201	-1.30292	Y	chr9:95684697	5	intronic	.	WNK2	ENSG00000165238
rs147494970	chr12:121164829	-1.30292	N	chr12:121194862	5	exonic	nonsynonymous	ACADS	ENSG00000122971
rs6479463	chr9:95949367	-1.30292	N	chr9:95684697	5	intronic	.	WNK2	ENSG00000165238
rs73542002	chr8:22235017	-1.30292	N	chr8:22436681	4	intronic	.	SLC39A14	ENSG00000104635
rs11636423	chr15:63195428	-1.30292	N	chr15:62830704	5	intergenic	.	.	.
rs114492261	chr8:28565081	-1.30292	N	N	5	intronic	.	EXTL3	ENSG00000012232
rs146420331	chr1:236860871	-1.30292	N	N	5	intronic	.	ACTN2	ENSG00000077522
rs113007843	chr3:123116203	-1.30292	N	chr3:123105721	5	intronic	.	ADCY5	ENSG00000173175
rs150254454	chr19:8479151	-1.30292	N	N	6	intronic	.	2020-03-02	ENSG00000099785
rs372570111	chr2:238772147	-1.30292	N	chr2:238873673	5	intronic	.	RAMP1	ENSG00000132329
rs374097721	chr2:173942843	-1.30292	N	N	3a	intronic	.	MLTK	ENSG00000091436
rs115766676	chr15:63345340	-1.30292	N	chr15:63791228	3a	intronic	.	TPM1	ENSG00000140416
rs531139274	chr2:159853265	-1.30292	N	chr2:160345024	NA	intronic	.	TANC1	ENSG00000115183
rs549688177	chr2:159967338	-1.30292	N	chr2:160345024	NA	intronic	.	TANC1	ENSG00000115183
rs369460620	chr14:69784110	-1.30292	N	chr14:69840902	4	intronic	.	GALNT16	ENSG00000100626
rs538613345	chr5:172655458	-1.30292	N	chr5:173075213	NA	intergenic	.	.	.
rs17755874	chr10:112438612	-1.30292	N	chr10:111969919	3a	intronic	.	RBM20	ENSG00000203867
rs548304569	chr15:92474546	-1.30292	N	N	NA	intronic	.	SLCO3A1	ENSG00000176463
rs529536257	chr12:19190430	-1.30292	N	N	NA	intergenic	.	.	.
rs548576710	chr10:123893499	-1.30292	N	N	NA	intronic	.	TACC2	ENSG00000138162
rs546632035	chr10:50522178	-1.30292	N	chr10:50264204	NA	intronic	.	C10orf71	ENSG00000177354
rs546545006	chr10:3108606	-1.30292	N	N	NA	intergenic	.	.	.
rs141153235	chr14:94443946	-1.30292	N	chr14:94008080	4	upstream	.	.	.
rs587753134	chr14:105942073	-1.30292	N	chr14:105637156	NA	intronic	.	CRIP2	ENSG00000182809
rs9890757	chr17:55190092	-1.30292	N	chr17:55463857	5	intronic	.	AKAP1	ENSG00000121057
rs531386687	chr17:74691731	-1.30292	N	chr17:74710128	NA	intronic	.	MXRA7	ENSG00000182534
rs56160010	chr6:16244824	-1.30292	N	chr6:16744687	5	intronic	.	GMPR	ENSG00000137198
rs56289229	chr12:3263496	-1.30292	N	chr12:3020644	5	intronic	.	TSPAN9	ENSG00000011105
rs568936381	chr5:150023723	-1.30292	N	chr5:149875731	NA	intronic	.	SYNPO	ENSG00000171992
rs12455715	chr18:8628334	-1.30292	N	N	7	intronic	.	RAB12	ENSG00000206418
rs576398975	chr18:25689493	-1.30292	N	N	NA	intronic	.	CDH2	ENSG00000170558
rs190176975	chr12:19388452	-1.30292	N	N	3a	intronic	.	PLEKHA5	ENSG00000052126
rs540646058	chr1:41179932	-1.30292	N	chr1:41356780	NA	intronic	.	NFYC	ENSG00000066136
rs11998718	chr8:25907873	-1.30292	N	N	4	intergenic	.	.	.
rs539615612	chr22:34263459	-1.30292	N	N	NA	intronic	.	LARGE	ENSG00000133424
rs549994917	chr7:116590577	-1.30292	N	chr7:116357368	NA	intergenic	.	.	.
rs528096978	chr13:43630965	-1.30292	N	N	NA	intronic	.	DNAJC15	ENSG00000120675
rs376126781	chr8:124666606	-1.30292	N	N	5	intergenic	.	.	.
rs560788557	chr2:88389572	-1.30292	N	N	NA	intronic	.	SMYD1	ENSG00000115593
rs77111465	chr6:90119533	-1.30292	N	chr6:90396370	4	intronic	.	RRAGD	ENSG00000025039
rs575172963	chr9:85873952	-1.30292	N	N	NA	intronic	.	FRMD3	ENSG00000172159
rs550590916	chr8:22861651	-1.30292	N	chr8:22436681	NA	intronic	.	RHOBTB2	ENSG00000008853
rs146531900	chr8:17924750	-1.30292	N	N	4	exonic	nonsynonymous	ASAH1	ENSG00000104763
rs11929122	chr3:178225884	-1.30292	N	N	4	intergenic	.	.	.
rs571557382	chr7:157151758	-1.30292	N	N	NA	intronic	.	DNAJB6	ENSG00000105993
rs559245675	chr13:34119524	-1.30292	N	N	NA	intronic	.	.	.
rs45568532	chr12:6643703	-1.30292	N	chr12:6499533	4	UTR5	.	GAPDH	ENSG00000111640
rs138671233	chr13:29068730	-1.30292	N	chr13:28641571	4	intronic	.	FLT1	ENSG00000102755
rs565885828	chr17:73009896	-1.30292	N	chr17:72695211	NA	intronic	.	ICT1	ENSG00000167862
rs2059701	chr2:182853458	-1.30292	N	chr2:182373430	4	intronic	.	PPP1R1C	ENSG00000150722
rs568093918	chr6:140760079	-1.30292	N	N	NA	intergenic	.	.	.
rs538458591	chr14:55163340	-1.30292	N	N	NA	intronic	.	SAMD4A	ENSG00000020577
rs570707898	chr2:160069215	-1.30292	N	chr2:160345024	NA	intronic	.	TANC1	ENSG00000115183
rs141665917	chr12:2084208	-1.30292	N	N	5	intronic	.	DCP1B	ENSG00000151065
rs568049951	chr3:193311156	-1.30292	N	N	NA	UTR5	.	OPA1	ENSG00000198836
rs79150487	chr3:25599195	-1.30292	N	chr3:25381636	5	intronic	.	RARB	ENSG00000077092
rs551488253	chr18:56210267	-1.30292	N	chr18:56395588	NA	intronic	.	ALPK2	ENSG00000198796
rs557369876	chr1:65623880	-1.30292	N	chr1:65848034	NA	intronic	.	AK4	ENSG00000162433
rs556537736	chr3:160284474	-1.30292	N	N	NA	intergenic	.	.	.
rs80306981	chr9:644252	-1.30292	N	chr9:288414	5	intronic	.	KANK1	ENSG00000107104
rs7653944	chr4:120057165	-1.30292	N	chr4:120264996	4	intronic	.	MYOZ2	ENSG00000172399
rs534741081	chr15:42235611	-1.30292	N	chr15:42266262	NA	intronic	.	EHD4	ENSG00000103966
rs559742261	chr4:169433547	-1.30292	N	N	NA	exonic	nonsynonymous	PALLD	ENSG00000129116
rs33929148	chr11:119243670	-1.30292	N	chr11:118747576	5	exonic	nonsynonymous	USP2	ENSG00000036672
rs145852075	chr2:40605804	-1.30292	N	N	7	intronic	.	SLC8A1	ENSG00000183023
rs189251487	chr12:93565307	-1.30292	N	N	7	ncRNA_intronic	.	.	.
rs181486998	chr9:97807954	-1.30292	N	chr9:98243868	5	intronic	.	C9orf3	ENSG00000148120
rs73539813	chr8:11600011	-1.30292	N	chr8:11836514	5	intronic	.	GATA4	ENSG00000136574
rs549052080	chr2:88414203	-1.30292	N	N	NA	intergenic	.	.	.
rs141291082	chr8:17932470	-1.30292	N	N	7	intronic	.	ASAH1	ENSG00000104763
rs187275273	chr6:41034420	-1.30292	N	chr6:41054262	5	downstream	.	.	.
rs309418	chr4:123623441	-1.30292	Y	chr4:123560939	3a	intergenic	.	.	.
rs309419	chr4:123624001	-1.30292	Y	chr4:123560939	7	intergenic	.	.	.
rs554892728	chr10:123781281	-1.30292	N	N	NA	intronic	.	TACC2	ENSG00000138162
rs550284147	chr6:166795739	-1.30292	N	N	NA	intronic	.	MPC1	ENSG00000060762
rs7150241	chr14:23889830	-1.30292	N	chr14:23755598	5	intronic	.	MYH7	ENSG00000092054
rs12360430	chr10:112389743	-1.30292	N	chr10:111969919	2a	intergenic	.	.	.
rs527763268	chr14:32961151	-1.30292	N	N	NA	intronic	.	AKAP6	ENSG00000151320
rs7150245	chr14:55186005	-1.30292	N	N	6	intronic	.	SAMD4A	ENSG00000020577
rs309415	chr4:123621228	-1.30292	Y	chr4:123560939	5	intergenic	.	.	.
rs309416	chr4:123621916	-1.30292	Y	chr4:123560939	5	intergenic	.	.	.
rs309417	chr4:123622643	-1.30292	N	chr4:123560939	3a	intergenic	.	.	.
rs530869956	chr15:86043693	-1.30292	N	chr15:86294211	NA	intronic	.	AKAP13	ENSG00000170776
rs577470074	chr21:35819594	-1.30292	N	chr21:36312347	NA	UTR3	.	KCNE1	ENSG00000180509
rs561230355	chr6:107783857	-1.30292	N	chr6:107444153	NA	intergenic	.	.	.
rs542410753	chr4:159743462	-1.30292	N	N	NA	intronic	.	FNIP2	ENSG00000052795
rs139650695	chr11:63745040	-1.30292	N	chr11:63974995	4	intergenic	.	.	.
rs564993357	chr15:90639673	-1.30292	N	chr15:90885806	NA	intronic	.	IDH2	ENSG00000182054
rs576471079	chr18:32691793	-1.30292	N	N	NA	intronic	.	MAPRE2	ENSG00000166974
rs78059957	chr7:150677678	-1.30292	N	chr7:150278589	4	intergenic	.	.	.
rs574759144	chr13:22248149	-1.30292	N	N	NA	intronic	.	FGF9	ENSG00000102678
rs534490077	chr1:232690420	-1.30292	N	N	NA	intergenic	.	.	.
rs535333446	chr14:32875665	-1.30292	N	N	NA	intronic	.	AKAP6	ENSG00000151320
rs73044233	chr2:197148867	-1.30292	N	chr2:196974333	5	intronic	.	HECW2	ENSG00000138411
rs564538138	chr3:128103454	-1.30292	N	chr3:128381270	NA	intronic	.	EEFSEC	ENSG00000132394
rs570331827	chr1:65631847	-1.30292	N	chr1:65848034	NA	intronic	.	AK4	ENSG00000162433
rs567690123	chr7:43967334	-1.30292	N	N	NA	intronic	.	UBE2D4	ENSG00000078967
rs587625445	chr1:145040169	-1.30292	N	N	NA	intronic	.	PDE4DIP	ENSG00000178104
rs547824812	chr8:17658126	-1.30292	N	N	NA	UTR5	.	MTUS1	ENSG00000129422
rs144369010	chr10:61995448	-1.30292	N	N	7	intronic	.	ANK3	ENSG00000151150
rs546024066	chr12:93767965	-1.30292	N	chr12:94144175	NA	ncRNA_intronic	.	.	.
rs569607010	chr8:145152046	-1.30292	N	chr8:144989466	NA	intronic	.	CYC1	ENSG00000179091
rs9788842	chr16:82734364	-1.30292	N	N	4	intronic	.	CDH13	ENSG00000140945
rs543986898	chr4:41585593	-1.30292	N	chr4:41371698	NA	intronic	.	LIMCH1	ENSG00000064042
rs551350081	chr3:188015619	-1.30292	N	chr3:188441161	NA	intronic	.	LPP	ENSG00000145012
rs553968341	chr15:71794965	-1.30292	N	N	NA	intronic	.	THSD4	ENSG00000187720
rs116137126	chr5:41315496	-1.30292	N	N	7	intronic	.	PLCXD3	ENSG00000182836
rs558402157	chr5:173287930	-1.30292	N	chr5:173075213	NA	intergenic	.	.	.
rs140144110	chr12:106675437	-1.30292	N	N	6	intergenic	.	.	.
rs112805877	chr5:53766469	-1.30292	N	N	5	intergenic	.	.	.
rs574391185	chr3:38586043	-1.30292	N	N	NA	intergenic	.	.	.
rs556789379	chr10:91238586	-1.30292	N	chr10:91002804	NA	intronic	.	SLC16A12	ENSG00000152779
rs78181642	chr11:16807417	-1.30292	N	chr11:16618307	2b	intergenic	.	.	.
rs559238075	chr15:92434096	-1.30292	N	N	NA	intronic	.	SLCO3A1	ENSG00000176463
rs546585032	chr3:187981752	-1.30292	N	chr3:188441161	NA	intronic	.	LPP	ENSG00000145012
rs544351074	chr8:97247899	-1.30292	N	N	NA	upstream	.	.	.
rs56087693	chr19:571423	-1.30292	N	chr19:836144	4	UTR5	.	BSG	ENSG00000172270
rs536257742	chr5:139726870	-1.30292	N	N	NA	upstream	.	.	.
rs12253361	chr10:73936478	-1.30292	N	chr10:73520632	5	intronic	.	ASCC1	ENSG00000138303
rs571708504	chr4:159689508	-1.30292	N	N	NA	upstream	.	.	.
rs566108912	chr5:167362899	-1.30292	N	N	NA	intronic	.	TENM2	ENSG00000145934
rs189901371	chr20:25234468	-1.30292	N	chr20:25194611	2b	intronic	.	PYGB	ENSG00000100994
rs374382504	chr6:150498168	-1.30292	N	chr6:150373194	5	intronic	.	PPP1R14C	ENSG00000198729
rs531271985	chr2:135071693	-1.30292	N	chr2:134991024	NA	intronic	.	MGAT5	ENSG00000152127
rs564015901	chr10:93335821	-1.30292	N	chr10:93650603	NA	ncRNA_intronic	.	.	.
rs559736642	chr2:229183653	-1.30292	N	N	NA	intergenic	.	.	.
rs541909167	chr6:16246867	-1.30292	N	chr6:16744687	NA	intronic	.	GMPR	ENSG00000137198
rs115557677	chr5:85915891	-1.30292	N	N	3a	intronic	.	COX7C	ENSG00000127184
rs555075413	chr10:124004183	-1.30292	N	N	NA	intronic	.	TACC2	ENSG00000138162
rs529947448	chr6:5766359	-1.30292	N	N	NA	intronic	.	FARS2	ENSG00000145982
rs149411012	chr4:95514652	-1.30292	N	N	6	intronic	.	PDLIM5	ENSG00000163110
rs184216011	chr2:105987002	-1.30292	N	chr2:106433909	3a	intronic	.	FHL2	ENSG00000115641
rs147188186	chr8:131661567	-1.30292	N	N	5	intergenic	.	.	.
rs183202931	chr7:120486187	-1.30292	N	N	3a	intronic	.	TSPAN12	ENSG00000106025
rs11682719	chr2:18740738	-1.30292	N	N	7	intronic	.	NT5C1B-RDH14	ENSG00000250741
rs555363565	chr12:120967729	-1.30292	N	chr12:121194862	NA	upstream	.	.	.
rs146369084	chr9:88897432	-1.30292	N	N	4	UTR5	.	ISCA1	ENSG00000135070
rs139036394	chr10:123953729	-1.30292	N	N	5	intronic	.	TACC2	ENSG00000138162
rs7513282	chr1:180607403	-1.30292	N	chr1:180905694	7	intronic	.	XPR1	ENSG00000143324
rs559322009	chr1:237328464	-1.30292	N	N	NA	intronic	.	RYR2	ENSG00000198626
rs538685228	chr3:37094765	-1.30292	N	N	NA	UTR3	.	LRRFIP2	ENSG00000093167
rs538629668	chr3:69915784	-1.30292	N	N	NA	intronic	.	MITF	ENSG00000187098
rs537119068	chr17:7759316	-1.30292	N	chr17:8214427	NA	UTR3	.	TMEM88	ENSG00000167874
rs77776048	chr9:97784439	-1.30292	N	chr9:98243868	7	intronic	.	C9orf3	ENSG00000148120
rs537066544	chr8:1991880	-1.30292	N	N	NA	intergenic	.	.	.
rs189458644	chr5:66180553	-1.30292	N	N	7	intronic	.	MAST4	ENSG00000069020
rs562694359	chr3:42106080	-1.30292	N	N	NA	intergenic	.	.	.
rs192080376	chr10:3117094	-1.30292	N	N	5	intronic	.	PFKP	ENSG00000067057
rs116079669	chr2:179725826	-1.30292	N	N	7	intronic	.	CCDC141	ENSG00000163492
rs563461681	chr6:105585118	-1.30292	N	N	NA	upstream	.	.	.
rs546358811	chr4:186575945	-1.30292	N	N	NA	intronic	.	SORBS2	ENSG00000154556
rs79115313	chr12:95371725	-1.30292	N	N	5	intronic	.	NDUFA12	ENSG00000184752
rs1995967	chr13:31777605	-1.30292	N	N	5	intronic	.	B3GALTL	ENSG00000187676
rs184904622	chr5:66192049	-1.30292	N	N	4	intronic	.	MAST4	ENSG00000069020
rs144957692	chr4:186649778	-1.30292	N	N	5	intronic	.	SORBS2	ENSG00000154556
rs140215331	chr6:123844149	-1.30292	N	N	7	intronic	.	TRDN	ENSG00000186439
rs183427468	chr8:17932605	-1.30292	N	N	7	intronic	.	ASAH1	ENSG00000104763
rs111534475	chr14:34409541	-1.30292	N	N	6	intronic	.	EGLN3	ENSG00000129521
rs568146125	chr3:194198135	-1.30292	N	chr3:194138782	NA	intergenic	.	.	.
rs149703745	chr18:3199135	-1.30292	N	N	7	intronic	.	MYOM1	ENSG00000101605
rs74461479	chr4:23858578	-1.30292	N	N	2b	intronic	.	PPARGC1A	ENSG00000109819
rs183171866	chr1:46391334	-1.30292	N	chr1:46513012	5	intronic	.	MAST2	ENSG00000086015
rs201894345	chr8:25897533	-1.30292	N	N	4	intronic	.	EBF2	ENSG00000221818
rs190541107	chr4:169417527	-1.30292	N	N	5	upstream	.	.	.
rs147677548	chr2:101521776	-1.30292	N	chr2:101778319	5	intronic	.	NPAS2	ENSG00000170485
rs532172952	chr1:205775176	-1.30292	N	chr1:205676263	NA	intronic	.	SLC41A1	ENSG00000133065
rs545428490	chr1:236886747	-1.30292	N	N	NA	intronic	.	ACTN2	ENSG00000077522
rs7826984	chr8:25900309	-1.30292	N	N	4	intronic	.	EBF2	ENSG00000221818
rs528680398	chr2:173974729	-1.30292	N	N	NA	intronic	.	MLTK	ENSG00000091436
rs141720582	chr22:26152241	-1.30292	N	N	5	intronic	.	MYO18B	ENSG00000133454
rs147485479	chr2:198869219	-1.30292	N	chr2:198544183	3a	intronic	.	PLCL1	ENSG00000115896
rs587715087	chr1:150229444	-1.30292	N	chr1:150595537	NA	upstream	.	.	.
rs148051587	chr6:16259119	-1.30292	N	chr6:16758425	5	intronic	.	GMPR	ENSG00000137198
rs183128370	chr4:186064443	-1.30292	N	N	3a	UTR5	.	SLC25A4	ENSG00000151729
rs554484469	chr7:564174	-1.30292	N	N	NA	ncRNA_intronic	.	.	.
rs191571639	chr10:21164450	-1.30292	N	N	7	intronic	.	NEBL	ENSG00000078114
rs151229502	chr9:97543214	-1.30292	N	N	4	intronic	.	C9orf3	ENSG00000148120
rs534137315	chr4:186657164	-1.30292	N	N	NA	intronic	.	SORBS2	ENSG00000154556
rs551558869	chr11:16837308	-1.30292	N	chr11:16618307	NA	intronic	.	PLEKHA7	ENSG00000166689
rs566816858	chr10:3109703	-1.30292	N	N	NA	upstream	.	.	.
rs188277125	chr13:75984263	-1.30292	N	N	5	intronic	.	TBC1D4	ENSG00000136111
rs6805518	chr3:32147977	-1.30292	N	N	2b	upstream	.	.	.
rs539231998	chr18:34046407	-1.30292	N	N	NA	intronic	.	FHOD3	ENSG00000134775
rs557358013	chr10:92681965	-1.30292	N	N	NA	upstream	.	.	.
rs539111398	chr7:66460511	-1.30292	N	N	NA	UTR5	.	SBDS	ENSG00000126524
rs555468595	chr8:98775698	-1.30292	N	N	NA	intergenic	.	.	.
rs75970007	chr5:80547086	-1.30292	N	N	7	exonic	synonymous	CKMT2	ENSG00000131730
rs185510976	chr12:3241012	-1.30292	N	chr12:3020644	5	intronic	.	TSPAN9	ENSG00000011105
rs113855597	chr10:50485549	-1.30292	N	chr10:50264204	5	intergenic	.	.	.
rs186755273	chr19:2782721	-1.30292	N	chr19:3272088	4	intronic	.	SGTA	ENSG00000104969
rs147126793	chr3:48076304	-1.30292	N	chr3:48388170	7	intronic	.	MAP4	ENSG00000047849
rs547132881	chr2:40625824	-1.30292	N	N	NA	intronic	.	SLC8A1	ENSG00000183023
rs537677777	chr7:131187450	-1.30292	N	chr7:130742066	NA	UTR3	.	PODXL	ENSG00000128567
rs548698551	chr13:42269985	-1.30292	N	N	NA	intronic	.	VWA8	ENSG00000102763
rs145040473	chr18:33928816	-1.30292	N	N	5	intronic	.	FHOD3	ENSG00000134775
rs548698553	chr10:18759856	-1.30292	N	chr10:18266410	NA	intronic	.	CACNB2	ENSG00000165995
rs533210839	chr10:60030641	-1.30292	N	N	NA	intronic	.	CISD1	ENSG00000122873
rs536010639	chr9:14205347	-1.30292	N	chr9:14161670	NA	intronic	.	NFIB	ENSG00000147862
rs144371079	chr2:169452194	-1.30292	N	chr2:169707552	7	intronic	.	CERS6	ENSG00000172292
rs563451086	chr22:41876809	-1.30292	N	chr22:41752944	NA	intronic	.	ACO2	ENSG00000100412
rs28712129	chr8:22240473	-1.30292	N	chr8:22436681	3a	intronic	.	SLC39A14	ENSG00000104635
rs181922190	chr6:44203726	-1.30292	N	chr6:43804571	4	intergenic	.	.	.
rs527401481	chr11:16919890	-1.30292	N	chr11:16618307	NA	intronic	.	PLEKHA7	ENSG00000166689
rs78393523	chr9:97673559	-1.30292	N	N	5	intronic	.	C9orf3	ENSG00000148120
rs587699903	chr1:145396326	-1.30292	N	N	NA	intronic	.	.	.
rs566731594	chr2:187470740	-1.30292	N	N	NA	intronic	.	ITGAV	ENSG00000138448
rs587699900	chr14:105938553	-1.30292	N	chr14:105637156	NA	upstream	.	.	.
rs62505348	chr8:52578687	-1.30292	N	N	5	intronic	.	PXDNL	ENSG00000147485
rs11893160	chr2:106045120	-1.30292	N	chr2:106433909	3a	intronic	.	FHL2	ENSG00000115641
rs565296844	chr3:159321902	-1.30292	N	chr3:159637678	NA	intronic	.	IQCJ-SCHIP1	ENSG00000250588
rs73308616	chr14:76734048	-1.30292	N	N	4	intergenic	.	.	.
rs72754993	chr9:112885343	-1.30292	N	chr9:113338735	5	intronic	.	AKAP2	ENSG00000241978
rs576993313	chr2:160021827	-1.30292	N	chr2:160345024	NA	intronic	.	TANC1	ENSG00000115183
rs556228376	chr10:33615149	-1.30292	N	N	NA	intronic	.	NRP1	ENSG00000099250
rs559260222	chr12:56691069	-1.30292	N	chr12:56375137	NA	intronic	.	CS	ENSG00000062485
rs72754994	chr9:112886805	-1.30292	N	chr9:113338735	4	intronic	.	AKAP2	ENSG00000241978
rs72754995	chr9:112889134	-1.30292	N	chr9:113338735	4	intronic	.	AKAP2	ENSG00000241978
rs192202612	chr1:167075701	-1.30292	N	chr1:167424924	6	intronic	.	DUSP27	ENSG00000198842
rs577884199	chr7:66462874	-1.30292	N	N	NA	intronic	.	TYW1	ENSG00000198874
rs549725915	chr22:26140086	-1.30292	N	N	NA	intronic	.	MYO18B	ENSG00000133454
rs551134580	chr12:54145299	-1.30292	N	chr12:54387947	NA	ncRNA_intronic	.	.	.
rs542803225	chr20:36739968	-1.30292	N	chr20:36895860	NA	intergenic	.	.	.
rs577340813	chr1:117494502	-1.30292	N	chr1:117544331	NA	intronic	.	PTGFRN	ENSG00000134247
rs567996346	chr5:41456650	-1.30292	N	N	NA	intronic	.	PLCXD3	ENSG00000182836
rs183007654	chr5:16455382	-1.30292	N	N	7	intronic	.	ZNF622	ENSG00000173545
rs147800443	chr1:26581520	-1.30292	N	chr1:26834960	7	intronic	.	CEP85	ENSG00000130695
rs536898342	chr3:177803288	-1.30292	N	N	NA	intergenic	.	.	.
rs112372906	chr12:3261871	-1.30292	N	chr12:3020644	6	intronic	.	TSPAN9	ENSG00000011105
rs565289993	chr6:129600377	-1.30292	N	N	NA	intronic	.	LAMA2	ENSG00000196569
rs1990877	chr5:115731448	-1.30292	N	N	5	intergenic	.	.	.
rs60090586	chr16:58452741	-1.30292	N	N	2b	intergenic	.	.	.
rs12357642	chr10:73974815	-1.30292	N	chr10:73520632	4	intronic	.	ASCC1	ENSG00000138303
rs140005715	chr3:160940519	-1.30292	N	N	4	intronic	.	NMD3	ENSG00000169251
rs543757290	chr10:124004635	-1.30292	N	N	NA	intronic	.	TACC2	ENSG00000138162
rs186350907	chr9:14030950	-1.30292	N	chr9:13676533	3a	intergenic	.	.	.
rs572021856	chr14:34410754	-1.30292	N	N	NA	intronic	.	EGLN3	ENSG00000129521
rs77322009	chr19:46799893	-1.30292	N	chr19:47100565	5	upstream	.	.	.
rs115672255	chr14:73261907	-1.30292	N	chr14:73414316	6	intronic	.	DPF3	ENSG00000205683
rs111683029	chr8:17932715	-1.30292	N	N	7	intronic	.	ASAH1	ENSG00000104763
rs546369071	chr1:205778927	-1.30292	N	chr1:205676263	NA	intronic	.	SLC41A1	ENSG00000133065
rs190801687	chr7:101688419	-1.30292	N	chr7:101880795	4	intronic	.	CUX1	ENSG00000257923
rs528050200	chr20:25239219	-1.30292	N	chr20:25194611	NA	intronic	.	PYGB	ENSG00000100994
rs566099304	chr22:19396316	-1.30292	N	chr22:19058146	NA	intronic	.	HIRA	ENSG00000100084
rs183911089	chr10:116412623	-1.30292	N	N	5	intronic	.	ABLIM1	ENSG00000099204
rs12160046	chr22:34308095	-1.30292	N	N	5	intronic	.	LARGE	ENSG00000133424
rs569041193	chr10:3110411	-1.30292	N	N	NA	intronic	.	PFKP	ENSG00000067057
rs12003931	chr9:655108	-1.30292	Y	chr9:288414	7	intronic	.	KANK1	ENSG00000107104
rs147377226	chr12:117535512	-1.30292	N	N	3a	intronic	.	TESC	ENSG00000088992
rs543407675	chr4:23838913	-1.30292	N	N	NA	intronic	.	PPARGC1A	ENSG00000109819
rs1534769	chr7:21984482	-1.30292	N	N	3a	intronic	.	CDCA7L	ENSG00000164649
rs186465866	chr3:32151501	-1.30292	N	N	7	intronic	.	GPD1L	ENSG00000152642
rs569914761	chr1:184929653	-1.30292	N	chr1:185391167	NA	intronic	.	FAM129A	ENSG00000135842
rs78721874	chr9:505989	-1.30292	N	chr9:288414	4	intronic	.	KANK1	ENSG00000107104
rs9490752	chr6:123760419	-1.30292	N	N	6	intronic	.	TRDN	ENSG00000186439
rs9490753	chr6:123760476	-1.30292	N	N	6	intronic	.	TRDN	ENSG00000186439
rs479572	chr1:28562252	-1.30292	N	chr1:28216736	1b	upstream	.	.	.
rs9490756	chr6:123769149	-1.30292	N	N	7	ncRNA_intronic	.	TRDN	ENSG00000186439
rs9490757	chr6:123769648	-1.30292	N	N	5	ncRNA_intronic	.	TRDN	ENSG00000186439
rs9490755	chr6:123769041	-1.30292	N	N	7	ncRNA_intronic	.	TRDN	ENSG00000186439
rs527535203	chr12:3353428	-1.30292	N	chr12:3020644	NA	intronic	.	TSPAN9	ENSG00000011105
rs180723151	chr3:106927215	-1.30292	N	chr3:107381651	2b	ncRNA_intronic	.	.	.
rs564665461	chr5:31963151	-1.30292	N	N	NA	intronic	.	PDZD2	ENSG00000133401
rs187573533	chr12:19294923	-1.30292	N	N	6	intronic	.	PLEKHA5	ENSG00000052126
rs562813881	chr8:42325388	-1.30292	N	N	NA	intronic	.	SLC20A2	ENSG00000168575
rs561363385	chr17:61678110	-1.30292	N	chr17:61931549	NA	upstream	.	.	.
rs547157807	chr3:192338871	-1.30292	N	N	NA	intronic	.	FGF12	ENSG00000114279
rs144878629	chr8:17471998	-1.30292	N	N	4	intronic	.	PDGFRL	ENSG00000104213
rs528551594	chr8:17936413	-1.30292	N	N	NA	intronic	.	ASAH1	ENSG00000104763
rs2009371	chr1:16348083	-1.30292	N	N	5	upstream	.	.	.
rs117423816	chr15:85376051	-1.30292	N	chr15:85178270	5	intronic	.	ALPK3	ENSG00000136383
rs185021835	chr3:194199614	-1.30292	N	chr3:194138782	4	intergenic	.	.	.
rs575042251	chr8:142419580	-1.30292	N	chr8:142329460	NA	intergenic	.	PTP4A3	ENSG00000184489
rs192863662	chr7:107120056	-1.30292	N	N	4	intronic	.	COG5	ENSG00000164597
rs539084666	chr11:65769208	-1.30292	N	chr11:65705432	NA	intronic	.	EIF1AD	ENSG00000175376
rs539495442	chr1:206870816	-1.30292	N	chr1:206968955	NA	intronic	.	MAPKAPK2	ENSG00000162889
rs565718643	chr2:134890429	-1.30292	N	chr2:134991024	NA	intergenic	.	.	.
rs529530615	chr8:125209889	-1.30292	N	N	NA	ncRNA_intronic	.	.	.
rs533798825	chr18:12361718	-1.30292	N	chr18:12856908	NA	intronic	.	AFG3L2	ENSG00000141385
rs3858077	chr9:109437374	-1.30292	N	N	5	ncRNA_intronic	.	.	.
rs238863	chr22:34164768	-1.30292	N	N	5	intronic	.	LARGE	ENSG00000133424
rs187865994	chr9:71590312	-1.30292	N	N	5	ncRNA_intronic	.	PIP5K1B	ENSG00000107242
rs530755723	chr1:100139190	-1.30292	N	N	NA	intronic	.	PALMD	ENSG00000099260
rs528617638	chr22:43105734	-1.30292	N	chr22:43549739	NA	intronic	.	.	.
rs576085857	chr7:116151811	-1.30292	N	chr7:116357368	NA	intergenic	.	.	.
rs139384982	chr15:58001404	-1.30292	N	N	7	exonic	synonymous	GCOM1	ENSG00000137878
rs150975538	chr18:32719943	-1.30292	N	N	7	intronic	.	MAPRE2	ENSG00000166974
rs575537640	chr8:8993173	-1.30292	N	N	NA	downstream	.	.	.
rs77103869	chr10:106016473	-1.30292	N	N	2b	intronic	.	GSTO1	ENSG00000148834
rs570485986	chr2:101509907	-1.30292	N	chr2:101778319	NA	intronic	.	NPAS2	ENSG00000170485
rs531253983	chr15:44190359	-1.30292	N	chr15:44027885	NA	intronic	.	FRMD5	ENSG00000171877
rs148497595	chr6:45922664	-1.30292	N	chr6:45569863	5	intronic	.	CLIC5	ENSG00000112782
rs183815238	chr5:156959388	-1.30292	N	chr5:156655015	5	intronic	.	ADAM19	ENSG00000135074
rs377203800	chr14:73182886	-1.30292	N	chr14:73414316	4	intronic	.	DPF3	ENSG00000205683
rs549674252	chr13:21751097	-1.30292	N	N	NA	exonic	synonymous	MRP63	ENSG00000173141
rs186871646	chr9:116246206	-1.30292	N	chr9:116085822	5	intronic	.	RGS3	ENSG00000138835
rs557261778	chr7:44172789	-1.30292	N	N	NA	intergenic	.	.	.
rs541404452	chr5:137910658	-1.30292	N	chr5:137664945	NA	intronic	.	HSPA9	ENSG00000113013
rs187257704	chr8:101397903	-1.30292	N	N	5	intergenic	.	.	.
rs190310712	chr6:43142391	-1.30292	N	N	2a	intronic	.	SRF	ENSG00000112658
rs563739675	chr20:5986091	-1.30292	N	N	NA	ncRNA_intronic	.	.	.
rs117714427	chr17:77017524	-1.30292	N	N	7	ncRNA_intronic	.	.	.
rs554638940	chr3:158282109	-1.30292	N	N	NA	ncRNA_intronic	.	.	.
rs566202822	chr10:115782349	-1.30292	N	chr10:115719472	NA	intergenic	.	.	.
rs552977600	chr4:186603077	-1.30292	N	N	NA	intronic	.	SORBS2	ENSG00000154556
rs201774556	chr16:46764600	-1.30292	N	N	5	exonic	synonymous	MYLK3	ENSG00000140795
rs542244555	chr7:142961548	-1.30292	N	chr7:143081942	NA	intronic	.	GSTK1	ENSG00000197448
rs10490050	chr2:40571950	-1.30292	N	N	7	intronic	.	SLC8A1	ENSG00000183023
rs10490051	chr2:40571426	-1.30292	N	N	3a	intronic	.	SLC8A1	ENSG00000183023
rs576452680	chr1:236917464	-1.30292	N	N	NA	intronic	.	ACTN2	ENSG00000077522
rs554699959	chr10:116239229	-1.30292	N	N	NA	intronic	.	ABLIM1	ENSG00000099204
rs562760001	chr20:32261282	-1.30292	N	chr20:32557172	NA	intronic	.	NECAB3	ENSG00000125967
rs186068683	chr15:64263406	-1.30292	N	chr15:64672002	4	intronic	.	DAPK2	ENSG00000035664
rs541344713	chr19:576919	-1.30292	N	chr19:836144	NA	intronic	.	BSG	ENSG00000172270
rs75831533	chr4:140683925	-1.30292	N	N	2b	intronic	.	MAML3	ENSG00000196782
rs573456477	chr12:32965415	-1.30292	N	N	NA	intronic	.	PKP2	ENSG00000057294
rs17044579	chr3:66498142	-1.30292	N	N	7	intronic	.	LRIG1	ENSG00000144749
rs574758483	chr8:91013441	-1.30292	N	N	NA	upstream	.	.	.
rs189347615	chr15:25201885	-1.30292	N	N	4	intronic	.	SNRPN	ENSG00000128739
rs722425	chr14:33133092	-1.30292	N	N	7	intronic	.	AKAP6	ENSG00000151320
rs567437648	chr9:14246752	-1.30292	N	chr9:14161670	NA	intronic	.	NFIB	ENSG00000147862
rs180846482	chr11:19230140	-1.30292	N	chr11:19297340	7	intronic	.	CSRP3	ENSG00000129170
rs564433919	chr7:75697082	-1.30292	N	chr7:75460571	NA	downstream	.	.	.
rs188348779	chr10:69429850	-1.30292	N	chr10:69559409	4	intronic	.	CTNNA3	ENSG00000183230
rs141077998	chr14:55044876	-1.30292	N	N	4	intronic	.	SAMD4A	ENSG00000020577
rs540984466	chr19:29373644	-1.30292	N	N	NA	intergenic	.	.	.
rs112739175	chr15:71969189	-1.30292	N	N	3a	intronic	.	THSD4	ENSG00000187720
rs114334061	chr5:126256647	-1.30292	N	chr5:126091428	7	intronic	.	2020-03-03	ENSG00000173926
rs149876077	chr3:187916298	-1.30292	N	chr3:187652724	5	intronic	.	.	.
rs556777187	chr4:23929645	-1.30292	N	N	NA	intergenic	.	.	.
rs566142348	chr10:18740505	-1.30292	N	chr10:18266410	NA	intronic	.	CACNB2	ENSG00000165995
rs184844835	chr7:35225780	-1.30292	N	N	4	upstream	.	.	.
rs540374706	chr11:1971259	-1.30292	N	chr11:2320013	NA	intronic	.	MRPL23	ENSG00000214026
rs188603683	chr22:26138088	-1.30292	N	N	2b	upstream	.	.	.
rs572638767	chr9:14224365	-1.30292	N	chr9:14161670	NA	intronic	.	NFIB	ENSG00000147862
rs531922359	chr2:207315419	-1.30292	N	N	NA	intronic	.	ADAM23	ENSG00000114948
rs572953166	chr5:148697870	-1.30292	N	chr5:148198999	NA	intronic	.	AFAP1L1	ENSG00000157510
rs572953164	chr2:15780836	-1.30292	N	N	NA	intergenic	.	.	.
rs565979382	chr2:134912150	-1.30292	N	chr2:134991024	NA	intergenic	.	.	.
rs188395515	chr4:47827073	-1.30292	N	N	4	intronic	.	CORIN	ENSG00000145244
rs188395517	chr10:3957933	-1.30292	N	N	6	intergenic	.	.	.
rs564949193	chr11:9590749	-1.30292	N	chr11:9730141	NA	intergenic	.	.	.
rs541437548	chr7:90254073	-1.30292	N	N	NA	intronic	.	CDK14	ENSG00000058091
rs536543188	chr22:17739360	-1.30292	N	chr22:17906176	NA	ncRNA_intronic	.	.	.
rs112704158	chr12:2636211	-1.30292	N	chr12:3020644	5	intronic	.	CACNA1C	ENSG00000151067
rs60236609	chr17:79213504	-1.30292	N	chr17:79402603	2b	intronic	.	C17orf89	ENSG00000224877
rs541319287	chr9:85881553	-1.30292	N	N	NA	intronic	.	FRMD3	ENSG00000172159
rs554869695	chr3:156817458	-1.30292	N	N	NA	ncRNA_intronic	.	.	.
rs571302433	chr4:95574317	-1.30292	N	N	NA	intronic	.	PDLIM5	ENSG00000163110
rs372390983	chr15:40619505	-1.30292	N	N	5	downstream	.	.	.
rs543229142	chr6:53532561	-1.30292	N	N	NA	intergenic	.	.	.
rs548942874	chr14:105043579	-1.30292	N	chr14:105258892	NA	intergenic	.	.	.
rs535505475	chr10:18729018	-1.30292	N	chr10:18266410	NA	intronic	.	CACNB2	ENSG00000165995
rs550443347	chr6:129328223	-1.30292	N	N	NA	intronic	.	LAMA2	ENSG00000196569
rs550278548	chr5:167375777	-1.30292	N	N	NA	intronic	.	TENM2	ENSG00000145934
rs190933268	chr13:76380022	-1.30292	N	N	7	intronic	.	LMO7	ENSG00000136153
rs555038000	chr5:173354025	-1.30292	N	chr5:173075213	NA	intronic	.	CPEB4	ENSG00000113742
rs140415820	chr4:169433470	-1.30292	N	N	4	exonic	nonsynonymous	PALLD	ENSG00000129116
rs187532437	chr10:112404789	-1.30292	N	chr10:111969919	4	intronic	.	RBM20	ENSG00000203867
rs568556965	chr11:47370428	-1.30292	N	chr11:47454152	NA	intronic	.	MYBPC3	ENSG00000134571
rs187409024	chr18:33907950	-1.30292	N	N	5	intronic	.	FHOD3	ENSG00000134775
rs147287071	chr4:47840235	-1.30292	N	N	5	ncRNA_intronic	.	.	.
rs114394625	chr2:128410582	-1.30292	N	N	4	intronic	.	LIMS2	ENSG00000072163
rs540821883	chr3:192320777	-1.30292	N	N	NA	intronic	.	FGF12	ENSG00000114279
rs200147835	chr11:111896985	-1.30292	N	chr11:111543916	5	exonic	nonsynonymous	DLAT	ENSG00000150768
rs559569827	chr9:139559543	-1.30292	N	chr9:139934107	NA	intronic	.	EGFL7	ENSG00000172889
rs531477213	chr3:14219738	-1.30292	N	N	NA	intronic	.	XPC	ENSG00000154767
rs564404374	chr22:34247174	-1.30292	N	N	NA	intronic	.	LARGE	ENSG00000133424
rs535500187	chr11:126222061	-1.30292	N	chr11:126024042	NA	ncRNA_intronic	.	.	.
rs550310376	chr2:134893219	-1.30292	N	chr2:134991024	NA	intergenic	.	.	.
rs537829331	chr4:95380079	-1.30292	N	N	NA	intronic	.	PDLIM5	ENSG00000163110
rs560760312	chr22:43115426	-1.30292	N	chr22:43549739	NA	intronic	.	.	.
rs191964623	chr5:141331411	-1.30292	N	chr5:141510754	2b	intronic	.	PCDH12	ENSG00000113555
rs562200665	chr1:113498869	-1.30292	N	N	NA	UTR5	.	SLC16A1	ENSG00000155380
rs191366491	chr10:81961982	-1.30292	N	chr10:82218964	5	intronic	.	ANXA11	ENSG00000122359
rs373923375	chr1:184940079	-1.30292	N	chr1:185391167	3a	intronic	.	FAM129A	ENSG00000135842
rs552446333	chr4:75978231	-1.30292	N	N	NA	intergenic	.	.	.
rs141136046	chr2:27506223	-1.30292	N	chr2:27295885	5	intronic	.	TRIM54	ENSG00000138100
rs576043190	chr11:19209139	-1.30292	N	chr11:19297340	NA	intronic	.	CSRP3	ENSG00000129170
rs576043192	chr1:113497889	-1.30292	N	N	NA	intronic	.	SLC16A1	ENSG00000155380
rs574870649	chr5:41457558	-1.30292	N	N	NA	intronic	.	PLCXD3	ENSG00000182836
rs7601140	chr2:40533721	-1.30292	N	N	5	intronic	.	SLC8A1	ENSG00000183023
rs572170693	chr1:112298561	-1.30292	N	N	NA	exonic	nonsynonymous	DDX20	ENSG00000064703
rs370951445	chr1:236851075	-1.30292	N	N	5	intronic	.	ACTN2	ENSG00000077522
rs1895602	chr12:114835428	-1.30292	N	N	5	intronic	.	TBX5	ENSG00000089225
rs182365999	chr18:8559986	-1.30292	N	N	4	intergenic	.	.	.
rs548625621	chr2:240964380	-1.30292	N	N	NA	intronic	.	NDUFA10	ENSG00000130414
rs184142314	chr18:34050010	-1.30292	N	N	5	intronic	.	FHOD3	ENSG00000134775
rs564850630	chr15:92709634	-1.30292	N	N	NA	intronic	.	SLCO3A1	ENSG00000176463
rs558425484	chr15:40544246	-1.30292	N	N	NA	UTR3	.	PAK6	ENSG00000137843
rs6934844	chr6:36853309	-1.30292	N	chr6:36353934	4	intronic	.	.	.
rs573714763	chr15:92510640	-1.30292	N	N	NA	intronic	.	SLCO3A1	ENSG00000176463
rs546112710	chr2:3528667	-1.30292	N	N	NA	intergenic	.	.	.
rs560405198	chr12:94196747	-1.30292	N	chr12:94536803	NA	intronic	.	CRADD	ENSG00000169372
rs532852488	chr11:112049543	-1.30292	N	N	NA	intronic	.	BCO2	ENSG00000197580
rs569791560	chr15:86168675	-1.30292	N	chr15:86294211	NA	intronic	.	AKAP13	ENSG00000170776
rs576551162	chr2:105990480	-1.30292	N	chr2:106433909	NA	intronic	.	FHL2	ENSG00000115641
rs529543461	chr8:133763901	-1.30292	N	chr8:134103953	NA	intronic	.	TMEM71	ENSG00000165071
rs148382099	chr9:504800	-1.30292	N	chr9:288414	4	intronic	.	KANK1	ENSG00000107104
rs558848560	chr2:169484926	-1.30292	N	chr2:169707552	NA	intronic	.	CERS6	ENSG00000172292
rs570467799	chr1:208081967	-1.30292	N	chr1:207991209	NA	intronic	.	CD34	ENSG00000174059
rs187147515	chr14:73185370	-1.30292	N	chr14:73414316	7	intronic	.	DPF3	ENSG00000205683
rs16932561	chr8:67058975	-1.30292	N	chr8:66910531	7	intronic	.	TRIM55	ENSG00000147573
rs184494322	chr18:56245051	-1.30292	N	chr18:56395588	7	intronic	.	ALPK2	ENSG00000198796
rs555156652	chr3:38591536	-1.30292	N	N	NA	UTR3	.	SCN5A	ENSG00000183873
rs536109483	chr5:41476240	-1.30292	N	N	NA	intronic	.	PLCXD3	ENSG00000182836
rs16932564	chr8:67059253	-1.30292	N	chr8:66910531	4	intronic	.	TRIM55	ENSG00000147573
rs184668714	chr6:17931675	-1.30292	N	N	5	intronic	.	KIF13A	ENSG00000137177
rs536503546	chr11:63994027	-1.30292	N	chr11:63974995	NA	intronic	.	NUDT22	ENSG00000149761
rs77545387	chr17:66450867	-1.30292	N	chr17:65975385	7	intronic	.	WIPI1	ENSG00000070540
rs573144065	chr9:97821373	-1.30292	N	chr9:98243868	NA	intronic	.	C9orf3	ENSG00000148120
rs569919496	chr7:136570925	-1.30292	N	N	NA	intronic	.	CHRM2	ENSG00000181072
rs563771966	chr8:17470906	-1.30292	N	N	NA	intronic	.	PDGFRL	ENSG00000104213
rs547337082	chr5:140750599	-1.30292	N	chr5:140519166	NA	exonic	nonsynonymous	PCDHGB3	ENSG00000262209
rs552643014	chr10:71086729	-1.30292	N	chr10:70607580	NA	intronic	.	HK1	ENSG00000156515
rs541024601	chr8:107780274	-1.30292	N	N	NA	intronic	.	ABRA	ENSG00000174429
rs545287379	chr5:66307921	-1.30292	N	N	NA	intronic	.	MAST4	ENSG00000069020
rs111343773	chr5:66304639	-1.30292	N	N	6	intronic	.	MAST4	ENSG00000069020
rs572621660	chr7:151430904	-1.30292	N	N	NA	intronic	.	PRKAG2	ENSG00000106617
rs113999649	chr2:238890846	-1.30292	N	chr2:238873673	5	ncRNA_intronic	.	UBE2F	ENSG00000184182
rs569300921	chr19:48611155	-1.30292	N	N	NA	intronic	.	PLA2G4C	ENSG00000105499
rs147133466	chr2:106106517	-1.30292	N	chr2:106433909	7	intergenic	.	.	.
rs143095609	chr10:88433519	-1.30292	N	N	5	intronic	.	LDB3	ENSG00000122367
rs145073666	chr10:81109345	-1.30292	N	chr10:81047575	2b	intronic	.	PPIF	ENSG00000108179
rs529297824	chr11:9587712	-1.30292	N	chr11:9730141	NA	intergenic	.	.	.
rs547692682	chr1:236875411	-1.30292	N	N	NA	intronic	.	ACTN2	ENSG00000077522
rs181931861	chr18:25658260	-1.30292	N	N	5	intronic	.	CDH2	ENSG00000170558
rs146123003	chr11:22215772	-1.30292	N	N	5	intronic	.	ANO5	ENSG00000171714
rs566548899	chr10:33506217	-1.30292	N	N	NA	intronic	.	NRP1	ENSG00000099250
rs112846566	chr8:125371511	-1.30292	N	N	7	intronic	.	TMEM65	ENSG00000164983
rs753100	chr6:5752824	-1.30292	N	N	4	intronic	.	FARS2	ENSG00000145982
rs576590610	chr9:694527	-1.30292	N	chr9:288414	NA	intronic	.	KANK1	ENSG00000107104
rs139972677	chr18:19775838	-1.30292	N	N	6	intronic	.	GATA6	ENSG00000141448
rs11908667	chr20:42765339	-1.30292	N	chr20:42660286	5	intronic	.	JPH2	ENSG00000149596
rs140954299	chr17:34058313	-1.30292	N	chr17:33763678	4	upstream	.	.	.
rs73478953	chr9:33381224	-1.30292	N	N	4	intergenic	.	.	.
rs552798378	chr8:11581198	-1.30292	N	chr8:11836514	NA	intronic	.	GATA4	ENSG00000136574
rs188200211	chr1:216884992	-1.30292	N	N	7	intronic	.	ESRRG	ENSG00000196482
rs189727257	chr3:25514476	-1.30292	N	chr3:25381636	4	intronic	.	RARB	ENSG00000077092
rs534593293	chr9:116307988	-1.30292	N	chr9:116085822	NA	intronic	.	RGS3	ENSG00000138835
rs190781095	chr20:33570461	-1.30292	N	N	4	intronic	.	MYH7B	ENSG00000078814
rs563221492	chr12:120754729	-1.30292	N	chr12:121194862	NA	intergenic	.	.	.
rs575671401	chr3:14264751	-1.30292	N	N	NA	intergenic	.	.	.
rs560225391	chr15:44167824	-1.30292	N	chr15:44027885	NA	intronic	.	FRMD5	ENSG00000171877
rs190335566	chr7:136554856	-1.30292	N	N	5	intronic	.	CHRM2	ENSG00000181072
rs370842111	chr3:105601642	-1.30292	N	chr3:105934953	4	intergenic	.	.	.
rs114317060	chr3:123062702	-1.30292	N	chr3:123105721	5	intronic	.	ADCY5	ENSG00000173175
rs185425281	chr4:114684041	-1.30292	N	N	2b	upstream	.	.	.
rs189657028	chr1:85312427	-1.30292	N	N	5	intronic	.	LPAR3	ENSG00000171517
rs528939406	chr9:100364294	-1.30292	N	N	NA	UTR3	.	TSTD2	ENSG00000136925
rs557098959	chr10:123893198	-1.30292	N	N	NA	intronic	.	TACC2	ENSG00000138162
rs56818653	chr12:56053921	-1.30292	N	chr12:56375137	4	intergenic	.	.	.
rs34349230	chr10:106093686	-1.30292	N	N	5	intronic	.	ITPRIP	ENSG00000148841
rs147219211	chr1:236822732	-1.30292	N	N	6	intergenic	.	.	.
rs562528289	chr19:11616193	-1.30292	N	chr19:11921021	NA	intronic	.	ZNF653	ENSG00000161914
rs564454205	chr8:17650699	-1.30292	N	N	NA	intronic	.	MTUS1	ENSG00000129422
rs190219633	chr6:46397170	-1.30292	N	chr6:46885844	7	intronic	.	RCAN2	ENSG00000172348
rs562528283	chr20:25232135	-1.30292	N	chr20:25194611	NA	intronic	.	PYGB	ENSG00000100994
rs545002779	chr4:37979449	-1.30292	N	chr4:38334531	NA	intronic	.	TBC1D1	ENSG00000065882
rs561616531	chr1:62532924	-1.30292	N	N	NA	intronic	.	INADL	ENSG00000132849
rs546324542	chr1:237430727	-1.30292	N	N	NA	intronic	.	RYR2	ENSG00000198626
rs369280776	chr14:104292598	-1.30292	N	chr14:103898525	5	intronic	.	PPP1R13B	ENSG00000088808
rs183606470	chr22:38845981	-1.30292	N	N	5	intronic	.	KCNJ4	ENSG00000168135
rs563727747	chr13:24123767	-1.30292	N	N	NA	intergenic	.	.	.
rs559804927	chr2:40707770	-1.30292	N	N	NA	intronic	.	SLC8A1	ENSG00000183023
rs372589835	chr9:14280658	-1.30292	N	chr9:14161670	5	intronic	.	NFIB	ENSG00000147862
rs114112465	chr18:32669768	-1.30292	N	N	7	intronic	.	MAPRE2	ENSG00000166974
rs56051572	chr18:71819328	-1.30292	N	N	5	intronic	.	TIMM21	ENSG00000075336
rs368328238	chr3:12672971	-1.30292	N	chr3:12267780	7	intronic	.	RAF1	ENSG00000132155
rs372709036	chr7:31929673	-1.30292	N	N	7	intronic	.	PDE1C	ENSG00000154678
rs143275074	chr4:186653465	-1.30292	N	N	5	intronic	.	SORBS2	ENSG00000154556
rs537220840	chr9:588296	-1.30292	N	chr9:288414	NA	intronic	.	KANK1	ENSG00000107104
rs7818007	chr8:17941313	-1.30292	N	N	4	intronic	.	ASAH1	ENSG00000104763
rs552116154	chr10:1145095	-1.30292	N	chr10:993729	NA	intronic	.	WDR37	ENSG00000047056
rs555459095	chr10:90343244	-1.30292	N	N	NA	upstream	.	RNLS	ENSG00000184719
rs10471389	chr5:53744063	-1.30292	N	N	4	intergenic	.	.	.
rs181841426	chr3:194257971	-1.30292	N	chr3:194138782	4	intergenic	.	.	.
rs568191521	chr19:38308455	-1.30292	N	chr19:38554364	NA	ncRNA_intronic	.	.	.
rs182481766	chr10:88731027	-1.30292	N	N	2a	intronic	.	.	.
rs9883204	chr3:123096820	-1.30292	Y	chr3:123105721	6	intronic	.	ADCY5	ENSG00000173175
rs143791532	chr9:116322288	-1.30292	N	chr9:116085822	4	intronic	.	RGS3	ENSG00000138835
rs115267613	chr11:66137654	-1.30292	N	chr11:65705432	2b	intronic	.	SLC29A2	ENSG00000174669
rs148937188	chr3:138071850	-1.30292	N	N	5	intronic	.	MRAS	ENSG00000158186
rs148853082	chr10:18753035	-1.30292	N	chr10:18266410	5	intronic	.	CACNB2	ENSG00000165995
rs4979254	chr9:116332242	-1.30292	N	chr9:116085822	2b	intronic	.	RGS3	ENSG00000138835
rs4979257	chr9:116334777	-1.30292	N	chr9:116085822	4	intronic	.	RGS3	ENSG00000138835
rs541889451	chr5:156969590	-1.30292	N	chr5:156655015	NA	intronic	.	ADAM19	ENSG00000135074
rs183355924	chr10:112414742	-1.30292	N	chr10:111969919	7	intronic	.	RBM20	ENSG00000203867
rs141330247	chr9:2569256	-1.30292	N	chr9:2622278	6	ncRNA_intronic	.	.	.
rs140898822	chr7:107205154	-1.30292	N	N	3a	intronic	.	DUS4L	ENSG00000105865
rs546152914	chr3:69925494	-1.30292	N	N	NA	intronic	.	MITF	ENSG00000187098
rs145734228	chr19:46801039	-1.30292	N	chr19:47100565	2b	intronic	.	HIF3A	ENSG00000124440
rs190778985	chr10:115617050	-1.30292	N	chr10:115719472	5	intronic	.	NHLRC2	ENSG00000196865
rs4776568	chr15:71970035	-1.30292	N	N	5	intronic	.	THSD4	ENSG00000187720
rs186492309	chr14:34406427	-1.30292	N	N	5	intronic	.	EGLN3	ENSG00000129521
rs559542573	chr10:121011476	-1.30292	N	N	NA	intronic	.	GRK5	ENSG00000198873
rs4776567	chr15:71969852	-1.30292	N	N	2b	intronic	.	THSD4	ENSG00000187720
rs558322840	chr10:112501784	-1.30292	N	N	NA	intronic	.	RBM20	ENSG00000203867
rs550894727	chr5:139676785	-1.30292	N	N	NA	intronic	.	PFDN1	ENSG00000113068
rs4776563	chr15:71889175	-1.30292	N	N	4	intronic	.	THSD4	ENSG00000187720
rs576456934	chr15:42257279	-1.30292	N	chr15:42266262	NA	intronic	.	EHD4	ENSG00000103966
rs567824988	chr14:33283613	-1.30292	N	N	NA	intronic	.	AKAP6	ENSG00000151320
rs547990922	chr15:63362684	-1.30292	N	chr15:63791228	NA	UTR3	.	TPM1	ENSG00000140416
rs189216418	chr14:73330031	-1.30292	N	chr14:73414316	4	intronic	.	DPF3	ENSG00000205683
rs576172830	chr4:174456754	-1.30292	N	N	NA	ncRNA_intronic	.	.	.
rs151272702	chr6:39029833	-1.30292	N	N	5	intronic	.	GLP1R	ENSG00000112164
rs146392517	chr22:47082239	-1.30292	N	chr22:46615376	4	UTR3	.	CERK	ENSG00000100422
rs188062261	chr3:119364733	-1.30292	N	chr3:119736594	3a	intronic	.	POPDC2	ENSG00000121577
rs529145270	chr22:36014934	-1.30292	N	N	NA	intronic	.	MB	ENSG00000198125
rs193148431	chr2:207347693	-1.30292	N	N	6	intronic	.	ADAM23	ENSG00000114948
rs189551718	chr9:71307312	-1.30292	N	N	6	intergenic	.	.	.
rs115147696	chr2:169493236	-1.30292	N	chr2:169707552	6	intronic	.	CERS6	ENSG00000172292
rs527555534	chr13:29531103	-1.30292	N	N	NA	intergenic	.	.	.
rs561807321	chr4:47754747	-1.30292	N	N	NA	intronic	.	CORIN	ENSG00000145244
rs549666169	chr3:42207740	-1.30292	N	N	NA	intronic	.	TRAK1	ENSG00000182606
rs187473145	chr8:17636547	-1.30292	N	N	5	intronic	.	MTUS1	ENSG00000129422
rs542860228	chr6:30726267	-1.30292	N	N	NA	intergenic	.	.	.
rs578221561	chr5:175106875	-1.30292	N	N	NA	intronic	.	HRH2	ENSG00000113749
rs573973419	chr3:66502050	-1.30292	N	N	NA	exonic	nonsynonymous	LRIG1	ENSG00000144749
rs566646248	chr2:169324996	-1.30292	N	chr2:169707552	NA	intronic	.	CERS6	ENSG00000172292
rs527896959	chr2:128430617	-1.30292	N	N	NA	intronic	.	LIMS2	ENSG00000072163
rs569276638	chr10:116398812	-1.30292	N	N	NA	intronic	.	ABLIM1	ENSG00000099204
rs149510034	chr3:81540461	-1.30292	N	N	4	intronic	.	GBE1	ENSG00000114480
rs189913244	chr12:119615139	-1.30292	N	N	5	intergenic	.	.	.
rs572699286	chr9:14200468	-1.30292	N	chr9:14161670	NA	intronic	.	NFIB	ENSG00000147862
rs147715332	chr8:134502983	-1.30292	N	chr8:134103953	5	intronic	.	ST3GAL1	ENSG00000008513
rs188591241	chr3:69795657	-1.30292	N	N	5	intronic	.	MITF	ENSG00000187098
rs77163308	chr9:37937616	-1.30292	N	chr9:38196117	5	intronic	.	SHB	ENSG00000107338
rs572266719	chr13:43684390	-1.30292	N	N	NA	intergenic	.	.	.
rs373499270	chr13:32605418	-1.30292	N	N	4	ncRNA_intronic	.	.	.
rs192511712	chr12:49172853	-1.30292	N	chr12:49080698	7	intronic	.	ADCY6	ENSG00000174233
rs553906851	chr17:56022236	-1.30292	N	chr17:56385573	NA	intronic	.	CUEDC1	ENSG00000180891
rs186115411	chr10:103815186	-1.30292	N	N	4	intronic	.	C10orf76	ENSG00000120029
rs185201742	chr3:66416199	-1.30292	N	N	5	intronic	.	SLC25A26	ENSG00000144741
rs552423764	chr18:34108470	-1.30292	N	N	NA	intronic	.	FHOD3	ENSG00000134775
rs562556641	chr5:149991690	-1.30292	N	chr5:149875731	NA	intronic	.	SYNPO	ENSG00000171992
rs183114605	chr1:231378198	-1.30292	N	N	4	intronic	.	GNPAT	ENSG00000116906
rs148287257	chr12:19330810	-1.30292	N	N	5	intronic	.	PLEKHA5	ENSG00000052126
rs561276483	chr9:112563555	-1.30292	N	chr9:112722330	NA	intronic	.	PALM2-AKAP2	ENSG00000157654
rs75693824	chr4:95442450	-1.30292	N	N	6	intronic	.	PDLIM5	ENSG00000163110
rs79333469	chr2:169423148	-1.30292	N	chr2:169707552	6	intronic	.	CERS6	ENSG00000172292
rs543696301	chr1:167904142	-1.30292	N	chr1:167600842	NA	intronic	.	MPC2	ENSG00000143158
rs532562082	chr5:156148715	-1.30292	N	chr5:156442784	NA	intronic	.	SGCD	ENSG00000170624
rs562744468	chr3:167755868	-1.30292	N	N	NA	intronic	.	GOLIM4	ENSG00000173905
rs574481282	chr12:3339251	-1.30292	N	chr12:3020644	NA	intronic	.	TSPAN9	ENSG00000011105
rs4677219	chr3:73048037	-1.30292	N	N	5	intronic	.	PPP4R2	ENSG00000163605
rs543010633	chr15:63233482	-1.30292	N	chr15:62830704	NA	intergenic	.	.	.
rs544263256	chr1:167618825	-1.30292	N	chr1:167600842	NA	intronic	.	RCSD1	ENSG00000198771
rs141079784	chr19:48286865	-1.30292	N	N	5	intronic	.	SEPW1	ENSG00000178980
rs548108549	chr19:1243207	-1.30292	N	chr19:836144	NA	intronic	.	ATP5D	ENSG00000099624
rs12085738	chr1:228553513	-1.30292	N	N	5	intronic	.	OBSCN	ENSG00000154358
rs541961704	chr2:169608023	-1.30292	N	chr2:169707552	NA	intronic	.	CERS6	ENSG00000172292
rs565504258	chr7:35243509	-1.30292	N	N	NA	intronic	.	TBX20	ENSG00000164532
rs528321402	chr5:78787562	-1.30292	N	N	NA	intronic	.	HOMER1	ENSG00000152413
rs559516140	chr18:25661257	-1.30292	N	N	NA	intronic	.	CDH2	ENSG00000170558
rs531298496	chr12:21807823	-1.30292	N	N	NA	intronic	.	LDHB	ENSG00000111716
rs566934892	chr15:92466648	-1.30292	N	N	NA	intronic	.	SLCO3A1	ENSG00000176463
rs532326239	chr1:201350055	-1.30292	N	N	NA	UTR3	.	LAD1	ENSG00000159166
rs377109854	chr10:127511327	-1.30292	N	N	5	intronic	.	UROS	ENSG00000188690
rs1109927	chr10:115423747	-1.30292	N	chr10:115719472	5	UTR5	.	NRAP	ENSG00000197893
rs575270637	chr12:119622553	-1.30292	N	N	NA	intronic	.	HSPB8	ENSG00000152137
rs146316956	chr15:92684606	-1.30292	N	N	5	intronic	.	SLCO3A1	ENSG00000176463
rs182849014	chr6:43744717	-1.30292	N	chr6:43693094	5	intronic	.	VEGFA	ENSG00000112715
rs201522592	chr5:131539574	-1.30292	N	chr5:131705458	7	intronic	.	P4HA2	ENSG00000072682
rs142764481	chr1:16340582	-1.30292	N	N	2b	UTR3	.	HSPB7	ENSG00000173641
rs575651564	chr4:23894323	-1.30292	N	N	NA	intergenic	.	.	.
rs569299155	chr18:3255082	-1.30292	N	N	NA	intronic	.	MYL12A	ENSG00000101608
rs73505218	chr7:157183151	-1.30292	N	N	5	intronic	.	DNAJB6	ENSG00000105993
rs187598860	chr3:17083101	-1.30292	N	chr3:16911330	6	intronic	.	PLCL2	ENSG00000154822
rs142305880	chr7:75936757	-1.30292	N	chr7:75460571	2b	intergenic	.	.	.
rs187356383	chr10:124007468	-1.30292	N	N	7	intronic	.	TACC2	ENSG00000138162
rs187467704	chr7:80240944	-1.30292	N	N	6	intronic	.	CD36	ENSG00000135218
rs550826165	chr19:34849593	-1.30292	N	N	NA	intergenic	.	.	.
rs189391957	chr5:128435745	-1.30292	N	chr5:128876340	7	intronic	.	ISOC1	ENSG00000066583
rs528114343	chr3:159428693	-1.30292	N	chr3:159637678	NA	intronic	.	IQCJ-SCHIP1	ENSG00000250588
rs79450824	chr9:112843371	-1.30292	N	chr9:113338735	5	intronic	.	AKAP2	ENSG00000241978
rs74381477	chr7:112759187	-1.30292	N	chr7:112782556	4	upstream	.	.	.
rs190064223	chr10:103721560	-1.30292	N	N	4	intronic	.	C10orf76	ENSG00000120029
rs373943849	chr20:13782887	-1.30292	N	N	6	intronic	.	NDUFAF5	ENSG00000101247
rs181749033	chr22:34233434	-1.30292	N	N	6	intronic	.	LARGE	ENSG00000133424
rs191902918	chr2:198747774	-1.30292	N	chr2:198544183	7	intronic	.	PLCL1	ENSG00000115896
rs566573423	chr2:187460478	-1.30292	N	N	NA	intronic	.	ITGAV	ENSG00000138448
rs111423905	chr3:46892983	-1.30292	N	chr3:47184055	5	intergenic	.	.	.
rs17486	chr7:107112890	-1.30292	Y	N	5	intronic	.	COG5	ENSG00000164597
rs147931127	chr15:92487961	-1.30292	N	N	5	intronic	.	SLCO3A1	ENSG00000176463
rs532277314	chr6:118866328	-1.30292	N	N	NA	intronic	.	CEP85L	ENSG00000111860
rs192226811	chr6:34774691	-1.30292	N	chr6:35266231	6	intronic	.	UHRF1BP1	ENSG00000065060
rs545375431	chr9:562049	-1.30292	N	chr9:288414	NA	intronic	.	KANK1	ENSG00000107104
rs551858603	chr2:88388886	-1.30292	N	N	NA	intronic	.	SMYD1	ENSG00000115593
rs577711412	chr11:126306498	-1.30292	N	chr11:126024042	NA	intronic	.	KIRREL3	ENSG00000149571
rs145418219	chr6:123626724	-1.30292	N	N	5	intronic	.	TRDN	ENSG00000186439
rs74650829	chr12:114847839	-1.30292	N	N	4	ncRNA_exonic	.	.	.
rs184540544	chr8:101398512	-1.30292	N	N	3a	intergenic	.	.	.
rs554656434	chr5:173305389	-1.30292	N	chr5:173075213	NA	intergenic	.	.	.
rs115587970	chr5:78788117	-1.30292	N	N	7	intronic	.	HOMER1	ENSG00000152413
rs531642589	chr15:63362509	-1.30292	N	chr15:63791228	NA	UTR3	.	TPM1	ENSG00000140416
rs74693428	chr10:50519370	-1.30292	N	chr10:50264204	5	intronic	.	C10orf71	ENSG00000177354
rs2095986	chr1:174173891	-1.30292	N	chr1:174222832	4	intronic	.	RABGAP1L	ENSG00000152061
rs533477338	chr7:132736933	-1.30292	N	N	NA	intronic	.	CHCHD3	ENSG00000106554
rs547293294	chr3:179383138	-1.30292	N	N	NA	intronic	.	USP13	ENSG00000058056
rs540787434	chr1:232715421	-1.30292	N	N	NA	intergenic	.	.	.
rs182197702	chr6:17288637	-1.30292	N	N	4	intronic	.	RBM24	ENSG00000112183
rs184910935	chr6:140384179	-1.30292	N	N	5	ncRNA_intronic	.	.	.
rs552746905	chr15:78462718	-1.30292	N	N	NA	UTR3	.	ACSBG1	ENSG00000103740
rs34722685	chr2:128408747	-1.30292	N	N	5	exonic	synonymous	LIMS2	ENSG00000072163
rs546134068	chr3:186982905	-1.30292	N	chr3:186629144	NA	intronic	.	MASP1	ENSG00000127241
rs565423803	chr6:3920549	-1.30292	N	N	NA	intergenic	.	.	.
rs6784029	chr3:187979733	-1.30292	N	chr3:188441161	7	intronic	.	LPP	ENSG00000145012
rs186724593	chr3:42086748	-1.30292	N	N	4	intergenic	.	.	.
rs118010227	chr10:51575592	-1.30292	N	N	2c	intronic	.	NCOA4	ENSG00000138293
rs540754405	chr3:140771315	-1.30292	N	chr3:140926791	NA	intronic	.	SPSB4	ENSG00000175093
rs78049589	chr19:58458038	-1.30292	N	N	4	intronic	.	ZNF256	ENSG00000152454
rs189110513	chr5:141334273	-1.30292	N	chr5:141510754	5	intronic	.	PCDH12	ENSG00000113555
rs143826126	chr1:228397556	-1.30292	N	N	2b	ncRNA_intronic	.	OBSCN	ENSG00000154358
rs570327126	chr3:105588406	-1.30292	N	chr3:105934953	NA	upstream	.	.	.
rs543539770	chr10:21123599	-1.30292	N	N	NA	intronic	.	NEBL	ENSG00000078114
rs17636651	chr4:114683804	-1.30292	N	N	4	upstream	.	.	.
rs150646647	chr18:32623455	-1.30292	N	N	4	intronic	.	MAPRE2	ENSG00000166974
rs536789365	chr13:43702756	-1.30292	N	N	NA	ncRNA_intronic	.	.	.
rs566381239	chr3:177010797	-1.30292	N	N	NA	intergenic	.	.	.
rs577123998	chr9:38017669	-1.30292	N	chr9:38196117	NA	intronic	.	SHB	ENSG00000107338
rs547170827	chr15:92397561	-1.30292	N	N	NA	intronic	.	SLCO3A1	ENSG00000176463
rs376750030	chr3:188010628	-1.30292	N	chr3:188441161	5	intronic	.	LPP	ENSG00000145012
rs73770441	chr5:78805133	-1.30292	N	N	5	intronic	.	HOMER1	ENSG00000152413
rs552085945	chr19:34850347	-1.30292	N	N	NA	intergenic	.	.	.
rs534980047	chr14:55171743	-1.30292	N	N	NA	intronic	.	SAMD4A	ENSG00000020577
rs145902560	chr12:56109934	-1.30292	N	chr12:56375137	4	exonic	synonymous	BLOC1S1	ENSG00000135441
rs12970639	chr18:8609315	-1.30292	N	N	4	upstream	.	.	.
rs72552326	chr14:34414235	-1.30292	N	N	6	intronic	.	EGLN3	ENSG00000129521
rs540415226	chr4:124941197	-1.30292	N	N	NA	intergenic	.	.	.
rs542159458	chr20:36713375	-1.30292	N	chr20:36895860	NA	intronic	.	RPRD1B	ENSG00000101413
rs139619708	chr10:112410513	-1.30292	N	chr10:111969919	2b	intronic	.	RBM20	ENSG00000203867
rs536916	chr6:13395558	-1.30292	N	N	4	intronic	.	GFOD1	ENSG00000145990
rs565413322	chr18:33946895	-1.30292	N	N	NA	intronic	.	FHOD3	ENSG00000134775
rs554957056	chr2:106007658	-1.30292	N	chr2:106433909	NA	intronic	.	FHL2	ENSG00000115641
rs6842832	chr4:174592127	-1.30292	N	N	7	intergenic	.	.	.
rs551787744	chr11:59577850	-1.30292	N	chr11:59826677	NA	intronic	.	MRPL16	ENSG00000166902
rs143456839	chr17:27507322	-1.30292	N	chr17:27961562	4	intronic	.	MYO18A	ENSG00000196535
rs532323341	chr12:658899	-1.30292	N	chr12:711662	NA	intronic	.	B4GALNT3	ENSG00000139044
rs563236970	chr18:56290342	-1.30292	N	chr18:56395588	NA	intronic	.	ALPK2	ENSG00000198796
rs11119264	chr1:206840568	-1.30292	N	chr1:206968955	5	intergenic	.	.	.
rs11119265	chr1:206840713	-1.30292	N	chr1:206968955	7	intergenic	.	.	.
rs11119267	chr1:206840889	-1.30292	N	chr1:206968955	5	intergenic	.	.	.
rs11119260	chr1:206837753	-1.30292	N	chr1:206968955	4	intergenic	.	.	.
rs534651460	chr17:66457489	-1.30292	N	chr17:65975385	NA	intronic	.	.	.
rs11119262	chr1:206838183	-1.30292	N	chr1:206968955	4	intergenic	.	.	.
rs11119263	chr1:206839262	-1.30292	N	chr1:206968955	1f	intergenic	.	.	.
rs566575289	chr11:113739844	-1.30292	N	chr11:113984489	NA	intronic	.	USP28	ENSG00000048028
rs193097223	chr9:95968325	-1.30292	N	chr9:95684697	5	intronic	.	WNK2	ENSG00000165238
rs535935096	chr9:34990329	-1.30292	N	N	NA	UTR5	.	DNAJB5	ENSG00000137094
rs545690298	chr5:31638596	-1.30292	N	N	NA	intergenic	.	.	.
rs569950799	chr8:98798069	-1.30292	N	N	NA	intronic	.	LAPTM4B	ENSG00000104341
rs199909105	chr6:122447092	-1.30292	N	chr6:122746938	6	intergenic	.	.	.
rs539573688	chr8:67058712	-1.30292	N	chr8:66910531	NA	intronic	.	TRIM55	ENSG00000147573
rs147933787	chr7:16683662	-1.30292	N	chr7:17015156	4	intronic	.	ANKMY2	ENSG00000106524
rs571748925	chr14:76780233	-1.30292	N	N	NA	intergenic	.	.	.
rs146880130	chr5:127875179	-1.30292	N	chr5:127487603	4	intergenic	.	.	.
rs527836180	chr14:94444034	-1.30292	N	chr14:94008080	NA	upstream	.	.	.
rs76579027	chr2:159942567	-1.30292	N	chr2:160345024	5	intronic	.	TANC1	ENSG00000115183
rs576252653	chr1:202435608	-1.30292	N	N	NA	intronic	.	PPP1R12B	ENSG00000077157
rs554147894	chr3:177801828	-1.30292	N	N	NA	intergenic	.	.	.
rs531065913	chr3:66417281	-1.30292	N	N	NA	intronic	.	SLC25A26	ENSG00000144741
rs549720117	chr10:92681686	-1.30292	N	N	NA	upstream	.	.	.
rs141198822	chr12:3242306	-1.30292	N	chr12:3020644	5	intronic	.	TSPAN9	ENSG00000011105
rs141935817	chr5:80547076	-1.30292	N	N	7	exonic	nonsynonymous	CKMT2	ENSG00000131730
rs543281875	chr12:33031126	-1.30292	N	N	NA	exonic	nonsynonymous	PKP2	ENSG00000057294
rs369019767	chr13:75984844	-1.30292	N	N	6	intronic	.	TBC1D4	ENSG00000136111
rs190170809	chr3:119357436	-1.30292	N	chr3:119736594	5	intergenic	.	.	.
rs544717423	chr7:150672801	-1.30292	N	chr7:150278589	NA	intronic	.	KCNH2	ENSG00000055118
rs553514504	chr6:82610984	-1.30292	N	chr6:82463478	NA	intergenic	.	.	.
rs544141682	chr17:55168884	-1.30292	N	chr17:55463857	NA	intronic	.	AKAP1	ENSG00000121057
rs546320786	chr13:28024852	-1.30292	N	chr13:28455266	NA	upstream	.	.	.
rs540175345	chr3:188013803	-1.30292	N	chr3:188441161	NA	intronic	.	LPP	ENSG00000145012
rs369831323	chr18:56212166	-1.30292	N	chr18:56395588	3a	intronic	.	ALPK2	ENSG00000198796
rs143772596	chr9:14352814	-1.30292	N	chr9:14161670	4	intronic	.	NFIB	ENSG00000147862
rs367572551	chr10:88442055	-1.30292	N	N	4	intronic	.	LDB3	ENSG00000122367
rs569745604	chr11:16898774	-1.30292	N	chr11:16618307	NA	intronic	.	PLEKHA7	ENSG00000166689
rs571089914	chr19:3933832	-1.30292	N	chr19:4090422	NA	ncRNA_intronic	.	NMRK2	ENSG00000077009
rs557658823	chr13:24125250	-1.30292	N	N	NA	intergenic	.	.	.
rs192091419	chr10:116391073	-1.30292	N	N	4	intronic	.	ABLIM1	ENSG00000099204
rs12621188	chr2:220287892	-1.30292	Y	chr2:220049128	5	intronic	.	DES	ENSG00000175084
rs542571563	chr12:57634940	-1.30292	N	chr12:57493727	NA	upstream	.	.	.
rs8141619	chr22:36863491	-1.30292	N	chr22:36545826	2b	UTR3	.	TXN2	ENSG00000100348
rs192714122	chr17:55167297	-1.30292	N	chr17:55463857	5	intronic	.	AKAP1	ENSG00000121057
rs547970233	chr10:18429598	-1.30292	N	chr10:18266410	NA	upstream	.	.	.
rs531023031	chr8:98868173	-1.30292	N	N	NA	intergenic	.	.	.
rs531023030	chr3:187992451	-1.30292	N	chr3:188441161	NA	intronic	.	LPP	ENSG00000145012
rs558599182	chr8:134505727	-1.30292	N	chr8:134103953	NA	intronic	.	ST3GAL1	ENSG00000008513
rs188834561	chr16:82765305	-1.30292	N	N	6	intronic	.	CDH13	ENSG00000140945
rs142925168	chr13:76039289	-1.30292	N	N	7	intronic	.	TBC1D4	ENSG00000136111
rs180894063	chr7:31949745	-1.30292	N	N	7	intronic	.	PDE1C	ENSG00000154678
rs145752517	chr12:96149778	-1.30292	N	N	7	intronic	.	NTN4	ENSG00000074527
rs145317241	chr5:155110467	-1.30292	N	N	5	intergenic	.	.	.
rs572467811	chr5:150017120	-1.30292	N	chr5:149875731	NA	intronic	.	SYNPO	ENSG00000171992
rs569928515	chr4:174573956	-1.30292	N	N	NA	intergenic	.	.	.
rs573182219	chr8:134563854	-1.30292	N	chr8:134103953	NA	intronic	.	ST3GAL1	ENSG00000008513
rs527809109	chr9:116321044	-1.30292	N	chr9:116085822	NA	intronic	.	RGS3	ENSG00000138835
rs7037313	chr9:134164493	-1.30292	N	N	4	upstream	.	.	.
rs73021987	chr3:8777148	-1.30292	N	N	7	intronic	.	CAV3	ENSG00000182533
rs140517766	chr22:33723354	-1.30292	N	N	5	intronic	.	LARGE	ENSG00000133424
rs541716201	chr3:66483764	-1.30292	N	N	NA	intronic	.	LRIG1	ENSG00000144749
rs545967796	chr10:112522290	-1.30292	N	N	NA	intronic	.	RBM20	ENSG00000203867
rs659688	chr12:3357024	-1.30292	N	chr12:3020644	5	intronic	.	TSPAN9	ENSG00000011105
rs139432134	chr2:103419043	-1.30292	N	chr2:103394709	5	intronic	.	TMEM182	ENSG00000170417
rs527701289	chr9:35103217	-1.30292	N	N	NA	upstream;downstream	.	.	.
rs61975459	chr14:92587162	-1.30292	N	chr14:93077611	5	intronic	.	NDUFB1	ENSG00000183648
rs572327197	chr22:33993278	-1.30292	N	N	NA	intronic	.	LARGE	ENSG00000133424
rs191559645	chr2:152681812	-1.30292	N	N	5	intronic	.	ARL5A	ENSG00000162980
rs79791273	chr3:42104559	-1.30292	N	N	4	intergenic	.	.	.
rs117885319	chr3:69810180	-1.30292	N	N	6	intronic	.	MITF	ENSG00000187098
rs111978085	chr18:33903750	-1.30292	N	N	5	intronic	.	FHOD3	ENSG00000134775
rs557707782	chr5:175107176	-1.30292	N	N	NA	intronic	.	HRH2	ENSG00000113749
rs559438848	chr18:19776002	-1.30292	N	N	NA	intronic	.	GATA6	ENSG00000141448
rs187384108	chr1:214186789	-1.30292	N	chr1:213937382	5	intronic	.	PROX1	ENSG00000117707
rs141504024	chr20:36764182	-1.30292	N	chr20:36895860	4	intronic	.	TGM2	ENSG00000198959
rs144372607	chr11:77535173	-1.30292	N	N	4	intronic	.	AAMDC	ENSG00000087884
rs192878725	chr10:115416832	-1.30292	N	chr10:115719472	5	intronic	.	NRAP	ENSG00000197893
rs555045607	chr12:70003139	-1.30292	N	chr12:69744014	NA	UTR3	.	LRRC10	ENSG00000198812
rs552894763	chr4:75943791	-1.30292	N	N	NA	intronic	.	PARM1	ENSG00000169116
rs78195077	chr14:94423068	-1.30292	N	chr14:94008080	4	intronic	.	ASB2	ENSG00000100628
rs74391990	chr16:2010615	-1.30292	N	chr16:2165630	4	intronic	.	NDUFB10	ENSG00000140990
rs562748749	chr8:135821519	-1.30292	N	chr8:135747967	NA	intergenic	.	.	.
rs549699536	chr16:82732604	-1.30292	N	N	NA	intronic	.	CDH13	ENSG00000140945
rs192853071	chr13:43630975	-1.30292	N	N	5	intronic	.	DNAJC15	ENSG00000120675
rs564843963	chr14:94438632	-1.30292	N	chr14:94008080	NA	intronic	.	ASB2	ENSG00000100628
rs561909643	chr3:37035322	-1.30292	N	N	NA	UTR5	.	MLH1	ENSG00000076242
rs3815751	chr19:48282316	-1.30292	N	N	2b	intronic	.	SEPW1	ENSG00000178980
rs569432970	chr11:34379139	-1.30292	N	chr11:33903609	NA	UTR5	.	ABTB2	ENSG00000166016
rs546103707	chr3:160939105	-1.30292	N	N	NA	UTR5	.	NMD3	ENSG00000169251
rs367671701	chr20:25209325	-1.30292	N	chr20:25194611	7	intergenic	.	.	.
rs576673187	chr20:6013232	-1.30292	N	N	NA	intronic	.	CRLS1	ENSG00000088766
rs539784882	chr9:116285075	-1.30292	N	chr9:116085822	NA	intronic	.	RGS3	ENSG00000138835
rs147084852	chr2:169615367	-1.30292	N	chr2:169707552	7	intronic	.	CERS6	ENSG00000172292
rs149693604	chr5:65919041	-1.30292	N	N	7	intronic	.	MAST4	ENSG00000069020
rs111297761	chr6:17282949	-1.30292	N	N	5	UTR5	.	RBM24	ENSG00000112183
rs566222266	chr12:20597457	-1.30292	N	chr12:20578881	NA	intronic	.	PDE3A	ENSG00000172572
rs559109887	chr2:40379841	-1.30292	N	N	NA	ncRNA_intronic	.	SLC8A1	ENSG00000183023
rs570348546	chr2:128410584	-1.30292	N	N	NA	intronic	.	LIMS2	ENSG00000072163
rs548225104	chr7:151423189	-1.30292	N	N	NA	intronic	.	PRKAG2	ENSG00000106617
rs544813736	chr3:66445575	-1.30292	N	N	NA	intronic	.	LRIG1	ENSG00000144749
rs533967128	chr6:43143789	-1.30292	N	N	NA	intronic	.	SRF	ENSG00000112658
rs576579239	chr10:121411556	-1.30292	N	N	NA	intronic	.	BAG3	ENSG00000151929
rs551413770	chr5:66307064	-1.30292	N	N	NA	intronic	.	MAST4	ENSG00000069020
rs139162278	chr1:120170030	-1.30292	N	N	5	intronic	.	ZNF697	ENSG00000143067
rs547992913	chr14:102982753	-1.30292	N	chr14:103333255	NA	intergenic	.	.	.
rs189970286	chr10:106113123	-1.30292	N	N	4	ncRNA_exonic	.	.	.
rs141462965	chr15:42782908	-1.30292	N	chr15:42651900	3a	intronic	.	ZNF106	ENSG00000103994
rs529336429	chr13:75956733	-1.30292	N	N	NA	intronic	.	TBC1D4	ENSG00000136111
rs563877740	chr17:9705979	-1.30292	N	N	NA	intronic	.	.	.
rs562682832	chr7:132748820	-1.30292	N	N	NA	intronic	.	CHCHD3	ENSG00000106554
rs139664481	chr9:112618409	-1.30292	N	chr9:112722330	7	intronic	.	PALM2-AKAP2	ENSG00000157654
rs537725913	chr12:3206843	-1.30292	N	chr12:3020644	NA	intronic	.	TSPAN9	ENSG00000011105
rs79568826	chr12:3263527	-1.30292	N	chr12:3020644	5	intronic	.	TSPAN9	ENSG00000011105
rs17690724	chr10:18701804	-1.30292	Y	chr10:18266410	5	intronic	.	CACNB2	ENSG00000165995
rs200728664	chr13:29068965	-1.30292	N	chr13:28641571	4	exonic	nonsynonymous	FLT1	ENSG00000102755
rs146084813	chr7:151396528	-1.30292	N	N	4	intronic	.	PRKAG2	ENSG00000106617
rs78868736	chr6:118858194	-1.30292	N	N	7	intronic	.	CEP85L	ENSG00000111860
rs562954657	chr6:2971654	-1.30292	N	N	NA	UTR5	.	SERPINB6	ENSG00000124570
rs558404062	chr9:130616472	-1.30292	N	chr9:130764955	NA	intronic	.	ENG	ENSG00000106991
rs77477510	chr13:76362084	-1.30292	N	N	5	intronic	.	LMO7	ENSG00000136153
rs568314608	chr8:134553860	-1.30292	N	chr8:134103953	NA	intronic	.	ST3GAL1	ENSG00000008513
rs149164288	chr3:37215242	-1.30292	N	N	6	intronic	.	LRRFIP2	ENSG00000093167
rs542730571	chr4:8320515	-1.30292	N	N	NA	intergenic	.	.	.
rs191898225	chr11:47541162	-1.30292	N	chr11:47454152	6	intronic	.	CELF1	ENSG00000149187
rs572866864	chr3:128028670	-1.30292	N	chr3:128381270	NA	intronic	.	EEFSEC	ENSG00000132394
rs558177321	chr14:55231009	-1.30292	N	N	NA	intronic	.	SAMD4A	ENSG00000020577
rs537368341	chr1:216887620	-1.30292	N	N	NA	intronic	.	ESRRG	ENSG00000196482
rs570796839	chr9:97794409	-1.30292	N	chr9:98243868	NA	intronic	.	C9orf3	ENSG00000148120
rs199771100	chr11:119230894	-1.30292	N	chr11:118747576	5	exonic	synonymous	USP2	ENSG00000036672
rs530414474	chr9:13841169	-1.30292	N	chr9:13676533	NA	intergenic	.	.	.
rs2576977	chr12:104236625	-1.30292	N	chr12:104057384	7	downstream	.	.	.
rs553661080	chr3:192445483	-1.30292	N	N	NA	upstream	.	.	.
rs567236343	chr9:86152660	-1.30292	N	chr9:86583076	NA	intronic	.	FRMD3	ENSG00000172159
rs573336167	chr16:47007577	-1.30292	N	N	NA	UTR5	.	DNAJA2	ENSG00000069345
rs573129439	chr17:27476323	-1.30292	N	chr17:27961562	NA	intronic	.	MYO18A	ENSG00000196535
rs559418740	chr14:55092792	-1.30292	N	N	NA	intronic	.	SAMD4A	ENSG00000020577
rs114238645	chr6:43141464	-1.30292	N	N	2b	intronic	.	SRF	ENSG00000112658
rs551439118	chr8:74658468	-1.30292	N	N	NA	intronic	.	STAU2	ENSG00000040341
rs531449350	chr8:42249619	-1.30292	N	N	NA	intronic	.	VDAC3	ENSG00000078668
rs187139776	chr10:18726035	-1.30292	N	chr10:18266410	3a	intronic	.	CACNB2	ENSG00000165995
rs542267895	chr1:206867014	-1.30292	N	chr1:206968955	NA	intronic	.	MAPKAPK2	ENSG00000162889
rs6694055	chr1:145456731	-1.30292	N	N	5	intronic	.	POLR3GL	ENSG00000121851
rs75940019	chr10:112435196	-1.30292	N	chr10:111969919	6	intronic	.	RBM20	ENSG00000203867
rs116589036	chr7:136594115	-1.30292	N	N	7	ncRNA_intronic	.	CHRM2	ENSG00000181072
rs186125373	chr5:128436239	-1.30292	N	chr5:128876340	6	intronic	.	ISOC1	ENSG00000066583
rs550714078	chr22:39650912	-1.30292	N	chr22:39840130	NA	intergenic	.	.	.
rs559095430	chr10:33581384	-1.30292	N	N	NA	intronic	.	NRP1	ENSG00000099250
rs544934264	chr17:27506594	-1.30292	N	chr17:27961562	NA	intronic	.	MYO18A	ENSG00000196535
rs573248519	chr2:40663678	-1.30292	N	N	NA	intronic	.	SLC8A1	ENSG00000183023
rs531720890	chr16:58060534	-1.30292	N	N	NA	intronic	.	MMP15	ENSG00000102996
rs56989860	chr12:563244	-1.30292	N	chr12:711662	4	intergenic	.	.	.
rs541235268	chr2:101553359	-1.30292	N	chr2:101778319	NA	intronic	.	NPAS2	ENSG00000170485
rs146359875	chr10:33566971	-1.30292	N	N	6	intronic	.	NRP1	ENSG00000099250
rs528759431	chr17:27454312	-1.30292	N	chr17:27653016	NA	intronic	.	MYO18A	ENSG00000196535
rs187733797	chr22:18598710	-1.30292	N	chr22:19058146	2b	intronic	.	TUBA8	ENSG00000183785
rs185966713	chr8:125407439	-1.30292	N	N	5	intergenic	.	.	.
rs2116000	chr3:69838613	-1.30292	N	N	7	intronic	.	MITF	ENSG00000187098
rs181184293	chr3:66468079	-1.30292	N	N	5	intronic	.	LRIG1	ENSG00000144749
rs138469073	chr5:150617548	-1.30292	N	chr5:150567017	6	intergenic	.	.	.
rs565223353	chr3:187910483	-1.30292	N	chr3:187652724	NA	intronic	.	.	.
rs565216468	chr3:37284595	-1.30292	N	N	NA	upstream	.	.	.
rs147641400	chr12:20520427	-1.30292	N	chr12:20578881	5	intergenic	.	.	.
rs559054681	chr9:14238745	-1.30292	N	chr9:14161670	NA	intronic	.	NFIB	ENSG00000147862
rs4763521	chr12:19324212	-1.30292	N	N	7	intronic	.	PLEKHA5	ENSG00000052126
rs185407918	chr7:113144970	-1.30292	N	chr7:112782556	6	intergenic	.	.	.
rs146122875	chr10:75410834	-1.30292	N	N	2b	intronic	.	SYNPO2L	ENSG00000166317
rs190171996	chr7:151431772	-1.30292	N	N	6	intronic	.	PRKAG2	ENSG00000106617
rs191875679	chr6:118846071	-1.30292	N	N	2b	intronic	.	CEP85L	ENSG00000111860
rs540889063	chr22:51021271	-1.30292	N	chr22:50628937	NA	ncRNA_exonic	.	CHKB	ENSG00000100288
rs74114614	chr1:116296362	-1.30292	N	N	5	intronic	.	CASQ2	ENSG00000118729
rs11491282	chr2:106134585	-1.30292	Y	chr2:106433909	4	intergenic	.	.	.
rs184352185	chr11:112949162	-1.30292	N	N	7	intronic	.	NCAM1	ENSG00000149294
rs114822091	chr3:42056026	-1.30292	Y	N	3a	intergenic	.	.	.
rs531449737	chr18:43685199	-1.30292	N	chr18:43845269	NA	exonic	nonsynonymous	HAUS1	ENSG00000152240
rs566112045	chr2:220436439	-1.30292	N	chr2:220049128	NA	upstream	.	.	.
rs553851381	chr12:3310113	-1.30292	N	chr12:3020644	NA	intronic	.	TSPAN9	ENSG00000011105
rs61148813	chr3:69870033	-1.30292	N	N	5	intronic	.	MITF	ENSG00000187098
rs75289729	chr8:11557483	-1.30292	N	chr8:11836514	4	intronic	.	.	.
rs74124657	chr1:161167344	-1.30292	N	chr1:161620089	4	intronic	.	ADAMTS4	ENSG00000158859
rs546560423	chr6:76193141	-1.30292	N	N	NA	intronic	.	FILIP1	ENSG00000118407
rs543555278	chr10:116314400	-1.30292	N	N	NA	intronic	.	ABLIM1	ENSG00000099204
rs541902195	chr7:49671170	-1.30292	N	chr7:49989818	NA	intergenic	.	.	.
rs569392232	chr12:96085402	-1.30292	N	N	NA	intronic	.	NTN4	ENSG00000074527
rs564705014	chr10:89926213	-1.30292	N	chr10:89681458	NA	intergenic	.	.	.
rs529825496	chr22:19400187	-1.30292	N	chr22:19058146	NA	intronic	.	HIRA	ENSG00000100084
rs548989497	chr17:977725	-1.30292	N	chr17:1373518	NA	intronic	.	ABR	ENSG00000159842
rs531494136	chr10:33624881	-1.30292	N	N	NA	intergenic	.	.	.
rs190237415	chr2:40623378	-1.30292	N	N	5	intronic	.	SLC8A1	ENSG00000183023
rs150727136	chr9:97788722	-1.30292	N	chr9:98243868	7	intronic	.	C9orf3	ENSG00000148120
rs537763543	chr12:33031669	-1.30292	N	N	NA	intronic	.	PKP2	ENSG00000057294
rs563040020	chr8:102138923	-1.30292	N	N	NA	intergenic	.	.	.
rs73174979	chr3:167746218	-1.30292	N	N	5	intronic	.	GOLIM4	ENSG00000173905
rs146620600	chr6:45958409	-1.30292	N	chr6:45569863	6	intronic	.	CLIC5	ENSG00000112782
rs10821415	chr9:97713459	-1.30292	Y	N	2b	intronic	.	C9orf3	ENSG00000148120
rs138429702	chr5:173359032	-1.30292	N	chr5:173075213	5	intronic	.	CPEB4	ENSG00000113742
rs10821413	chr9:97669316	-1.30292	N	N	5	intronic	.	C9orf3	ENSG00000148120
rs527341945	chr2:101721922	-1.30292	N	chr2:101778319	NA	intronic	.	TBC1D8	ENSG00000204634
rs556062034	chr20:32004430	-1.30292	N	N	NA	intronic	.	SNTA1	ENSG00000101400
rs566896554	chr22:44352470	-1.30292	N	chr22:44330031	NA	intronic	.	SAMM50	ENSG00000100347
rs57977175	chr6:17294352	-1.30292	N	N	5	downstream	.	.	.
rs188516447	chr3:192262571	-1.30292	N	N	7	intronic	.	FGF12	ENSG00000114279
rs41310241	chr3:38692041	-1.30292	N	N	3a	upstream	.	.	.
rs190719281	chr11:16869435	-1.30292	N	chr11:16618307	5	intronic	.	PLEKHA7	ENSG00000166689
rs115177276	chr14:34403505	-1.30292	N	N	4	intronic	.	EGLN3	ENSG00000129521
rs190308425	chr7:35292638	-1.30292	N	N	5	intronic	.	TBX20	ENSG00000164532
rs563399856	chr6:36816602	-1.30292	N	chr6:36353934	NA	intergenic	.	.	.
rs114075757	chr8:33420610	-1.30292	N	N	5	intronic	.	RNF122	ENSG00000133874
rs142254537	chr7:10976986	-1.30292	N	N	7	intronic	.	NDUFA4	ENSG00000189043
rs200126779	chr11:17035740	-1.30292	N	chr11:16618307	4	exonic	nonsynonymous	PLEKHA7	ENSG00000166689
rs145609083	chr8:145150929	-1.30292	N	chr8:144989466	2b	exonic	nonsynonymous	CYC1	ENSG00000179091
rs190197250	chr18:48406538	-1.30292	N	chr18:48147793	4	intronic	.	ME2	ENSG00000082212
rs56698917	chr20:24481624	-1.30292	N	N	6	intronic	.	SYNDIG1	ENSG00000101463
rs552417154	chr11:72883393	-1.30292	N	chr11:72943483	NA	intergenic	.	.	.
rs141213193	chr8:102121891	-1.30292	N	N	4	intergenic	.	.	.
rs573440095	chr12:3374563	-1.30292	N	chr12:3020644	NA	intronic	.	TSPAN9	ENSG00000011105
rs112698146	chr22:17739847	-1.30292	N	chr22:17906176	4	ncRNA_intronic	.	.	.
rs139736742	chr3:123049625	-1.30292	N	chr3:123105721	5	intronic	.	ADCY5	ENSG00000173175
rs148694124	chr2:207329707	-1.30292	N	N	5	intronic	.	ADAM23	ENSG00000114948
rs569325046	chr12:94197678	-1.30292	N	chr12:94536803	NA	intronic	.	CRADD	ENSG00000169372
rs75895431	chr11:86669774	-1.30292	N	N	5	ncRNA_intronic	.	.	.
rs79922880	chr8:125607870	-1.30292	N	N	6	intronic	.	MTSS1	ENSG00000170873
rs563784716	chr8:134582823	-1.30292	N	chr8:134103953	NA	intronic	.	ST3GAL1	ENSG00000008513
rs550468007	chr1:219350915	-1.30292	N	N	NA	intronic	.	LYPLAL1	ENSG00000143353
rs149331299	chr9:5439027	-1.30292	N	chr9:5843615	4	intergenic	.	.	.
rs116634932	chr1:26405093	-1.30292	N	chr1:26834960	4	intergenic	.	.	.
rs536326353	chr11:113128076	-1.30292	N	N	NA	intronic	.	NCAM1	ENSG00000149294
rs368409300	chr1:57119601	-1.30292	N	chr1:56905524	6	intronic	.	PRKAA2	ENSG00000162409
rs116314589	chr12:104235308	-1.30292	N	chr12:104057384	4	upstream	.	.	.
rs542333190	chr15:85965894	-1.30292	N	chr15:86294211	NA	intronic	.	AKAP13	ENSG00000170776
rs542280184	chr3:160815363	-1.30292	N	N	NA	intronic	.	B3GALNT1	ENSG00000169255
rs562147641	chr2:64104182	-1.30292	N	N	NA	intronic	.	UGP2	ENSG00000169764
rs141491184	chr1:55020422	-1.30292	N	N	7	intronic	.	ACOT11	ENSG00000162390
rs149462405	chr12:94071145	-1.30292	N	chr12:94536803	4	upstream	.	.	.
rs184021330	chr5:171023508	-1.30292	N	N	2b	intergenic	.	.	.
rs572589234	chr3:48059700	-1.30292	N	chr3:48388170	NA	intronic	.	MAP4	ENSG00000047849
rs150679076	chr17:37308096	-1.30292	N	chr17:37800988	4	upstream	.	.	.
rs559729240	chr18:33907794	-1.30292	N	N	NA	intronic	.	FHOD3	ENSG00000134775
rs574293400	chr19:46803035	-1.30292	N	chr19:47100565	NA	intronic	.	HIF3A	ENSG00000124440
rs538436954	chr1:85317600	-1.30292	N	N	NA	intronic	.	LPAR3	ENSG00000171517
rs569891555	chr1:64163690	-1.30292	N	N	NA	intergenic	.	.	.
rs186993505	chr3:123126967	-1.30292	N	chr3:123105721	7	intronic	.	ADCY5	ENSG00000173175
rs139646541	chr6:105614990	-1.30292	N	N	6	ncRNA_intronic	.	POPDC3	ENSG00000132429
rs574009143	chr6:105613499	-1.30292	N	N	NA	ncRNA_intronic	.	POPDC3	ENSG00000132429
rs145614162	chr14:32940868	-1.30292	N	N	6	intronic	.	AKAP6	ENSG00000151320
rs186979320	chr12:120730855	-1.30292	N	chr12:121194862	2b	intergenic	.	.	.
rs528715402	chr18:33896161	-1.30292	N	N	NA	intronic	.	FHOD3	ENSG00000134775
rs192139566	chr15:96591740	-1.30292	N	N	5	intergenic	.	.	.
rs566224081	chr4:89260770	-1.30292	N	N	NA	intergenic	.	.	.
rs78829179	chr22:44352590	-1.30292	N	chr22:44330031	5	intronic	.	SAMM50	ENSG00000100347
rs147889961	chr10:116365121	-1.30292	N	N	4	intronic	.	ABLIM1	ENSG00000099204
rs547562356	chr12:31744835	-1.30292	N	chr12:32138924	NA	ncRNA_intronic	.	.	.
rs573231761	chr4:65213409	-1.30292	N	N	NA	intronic	.	TECRL	ENSG00000205678
rs75324587	chr2:174037370	-1.30292	N	N	4	intronic	.	MLTK	ENSG00000091436
rs539333959	chr5:127859802	-1.30292	N	chr5:127487603	NA	intronic	.	FBN2	ENSG00000138829
rs560958435	chr11:62539354	-1.30292	N	N	NA	intronic	.	TAF6L	ENSG00000162227
rs549575247	chr11:72880825	-1.30292	N	chr11:72943483	NA	intergenic	.	.	.
rs572583407	chr20:25208770	-1.30292	N	chr20:25194611	NA	intergenic	.	.	.
rs551877909	chr14:34385192	-1.30292	N	N	NA	intergenic	.	.	.
rs114499152	chr5:41441994	-1.30292	N	N	7	intronic	.	PLCXD3	ENSG00000182836
rs141599049	chr11:16897281	-1.30292	N	chr11:16618307	7	intronic	.	PLEKHA7	ENSG00000166689
rs576703646	chr11:112046549	-1.30292	N	N	NA	intronic	.	BCO2	ENSG00000197580
rs577985413	chr2:198361629	-1.30292	N	chr2:198544183	NA	intronic	.	HSPD1	ENSG00000144381
rs569924182	chr15:42748451	-1.30292	N	chr15:42266262	NA	intronic	.	ZNF106	ENSG00000103994
rs555284015	chr3:192369147	-1.30292	N	N	NA	intronic	.	FGF12	ENSG00000114279
rs375943229	chr6:123936682	-1.30292	N	N	6	intronic	.	TRDN	ENSG00000186439
rs546659638	chr6:99842142	-1.30292	N	N	NA	upstream	.	.	.
rs576480502	chr10:115410819	-1.30292	N	chr10:115719472	NA	intronic	.	NRAP	ENSG00000197893
rs192496618	chr17:27453919	-1.30292	N	chr17:27653016	5	intronic	.	MYO18A	ENSG00000196535
rs192240298	chr2:27510597	-1.30292	N	chr2:27295885	5	intronic	.	TRIM54	ENSG00000138100
rs9368963	chr6:36798006	-1.30292	N	chr6:36353934	4	intronic	.	CPNE5	ENSG00000124772
rs28916570	chr22:43094932	-1.30292	N	chr22:43549739	4	intronic	.	.	.
rs74669643	chr6:129205033	-1.30292	N	N	7	intronic	.	LAMA2	ENSG00000196569
rs532003721	chr2:40597599	-1.30292	N	N	NA	intronic	.	SLC8A1	ENSG00000183023
rs192499272	chr22:36865203	-1.30292	N	chr22:36545826	5	intronic	.	TXN2	ENSG00000100348
rs183270998	chr2:174052575	-1.30292	N	N	5	intronic	.	MLTK	ENSG00000091436
rs140028661	chr10:106094802	-1.30292	N	N	5	intronic	.	ITPRIP	ENSG00000148841
rs114454278	chr7:66461213	-1.30292	N	N	5	upstream	.	.	.
rs542357802	chr10:33513954	-1.30292	N	N	NA	intronic	.	NRP1	ENSG00000099250
rs200103132	chr3:39230165	-1.30292	N	chr3:39307162	4	exonic	nonsynonymous	XIRP1	ENSG00000168334
rs540813486	chr9:112568117	-1.30292	N	chr9:112722330	NA	intronic	.	PALM2-AKAP2	ENSG00000157654
rs7767005	chr6:153322492	-1.30292	N	chr6:153043035	5	intronic	.	MTRF1L	ENSG00000112031
rs536064226	chr12:93785030	-1.30292	N	chr12:94144175	NA	ncRNA_intronic	.	NUDT4	ENSG00000173598
rs368993380	chr10:76970617	-1.30292	N	chr10:76491047	4	UTR5	.	VDAC2	ENSG00000165637
rs567819084	chr18:19749277	-1.30292	N	N	NA	upstream	.	.	.
rs186906640	chr9:2560316	-1.30292	N	chr9:2622278	4	ncRNA_intronic	.	.	.
rs549353893	chr10:116393258	-1.30292	N	N	NA	intronic	.	ABLIM1	ENSG00000099204
rs565768245	chr12:93638473	-1.30292	N	N	NA	ncRNA_intronic	.	.	.
rs551233021	chr10:81928060	-1.30292	N	chr10:82218964	NA	intronic	.	ANXA11	ENSG00000122359
rs373087288	chr1:202325821	-1.30292	N	N	5	intronic	.	PPP1R12B	ENSG00000077157
rs544253930	chr10:33584302	-1.30292	N	N	NA	intronic	.	NRP1	ENSG00000099250
rs9694834	chr8:29969043	-1.30292	N	chr8:30280630	5	ncRNA_intronic	.	LEPROTL1	ENSG00000104660
rs372919697	chr2:174055783	-1.30292	N	N	7	exonic	nonsynonymous	MLTK	ENSG00000091436
rs147957139	chr3:196243064	-1.30292	N	chr3:196501413	7	upstream	.	.	.
rs541091469	chr1:214205283	-1.30292	N	chr1:213937382	NA	intronic	.	PROX1	ENSG00000117707
rs527574860	chr3:66557956	-1.30292	N	N	NA	intergenic	.	.	.
rs114872803	chr3:179371608	-1.30292	N	N	4	intronic	.	USP13	ENSG00000058056
rs549004716	chr10:21162059	-1.30292	N	N	NA	intronic	.	NEBL	ENSG00000078114
rs530261972	chr8:126103268	-1.30292	N	chr8:126474356	NA	intronic	.	KIAA0196	ENSG00000164961
rs542137927	chr8:134417190	-1.30292	N	chr8:134103953	NA	intergenic	.	.	.
rs182557094	chr15:64277508	-1.30292	N	chr15:64672002	5	intronic	.	DAPK2	ENSG00000035664
rs150666957	chr9:13279035	-1.30292	N	chr9:13676533	2b	intronic	.	MPDZ	ENSG00000107186
rs540701604	chr10:73937187	-1.30292	N	chr10:73520632	NA	intronic	.	ASCC1	ENSG00000138303
rs138719089	chr5:41314388	-1.30292	N	N	6	intronic	.	PLCXD3	ENSG00000182836
rs79960540	chr1:198139460	-1.30292	N	chr1:197814823	5	intronic	.	NEK7	ENSG00000151414
rs2666891	chr11:45793218	-1.30292	N	N	4	ncRNA_exonic	.	.	.
rs2666890	chr11:45793023	-1.30292	N	N	3a	ncRNA_exonic	.	.	.
rs76820464	chr4:23867625	-1.30292	N	N	5	intronic	.	PPARGC1A	ENSG00000109819
rs533079242	chr1:237420175	-1.30292	N	N	NA	intronic	.	RYR2	ENSG00000198626
rs558778438	chr4:95457080	-1.30292	N	N	NA	intronic	.	PDLIM5	ENSG00000163110
rs188428855	chr15:85926174	-1.30292	N	chr15:86294211	7	intronic	.	AKAP13	ENSG00000170776
rs537550154	chr17:17830353	-1.30292	N	chr17:17707105	NA	intronic	.	TOM1L2	ENSG00000175662
rs62485226	chr7:136570133	-1.30292	N	N	7	intronic	.	CHRM2	ENSG00000181072
rs9943474	chr11:63744750	-1.30292	N	chr11:63974995	7	downstream	.	.	.
rs576898940	chr2:40779139	-1.30292	N	N	NA	intergenic	.	.	.
rs184004663	chr11:47553883	-1.30292	N	chr11:47454152	7	intronic	.	CELF1	ENSG00000149187
rs535599402	chr12:39788399	-1.30292	N	N	NA	intronic	.	KIF21A	ENSG00000139116
rs184191670	chr11:45878591	-1.30292	N	N	5	intronic	.	CRY2	ENSG00000121671
rs187443990	chr8:11583646	-1.30292	N	chr8:11836514	5	intronic	.	GATA4	ENSG00000136574
rs547271863	chr9:116310393	-1.30292	N	chr9:116085822	NA	intronic	.	RGS3	ENSG00000138835
rs550763165	chr2:24164656	-1.30292	N	chr2:24576414	NA	intronic	.	UBXN2A	ENSG00000173960
rs537746497	chr12:94159904	-1.30292	N	chr12:94536803	NA	intronic	.	CRADD	ENSG00000169372
rs150077791	chr14:73293384	-1.30292	N	chr14:73414316	6	intronic	.	DPF3	ENSG00000205683
rs575086481	chr6:36852909	-1.30292	N	chr6:36353934	NA	intronic	.	.	.
rs149718029	chr12:22092661	-1.30292	N	N	5	intergenic	.	.	.
rs563650533	chr4:47840576	-1.30292	N	N	NA	ncRNA_intronic	.	.	.
rs577382777	chr19:30154323	-1.30292	N	N	NA	intergenic	.	.	.
rs559068359	chr7:116502642	-1.30292	N	chr7:116357368	NA	UTR5	.	CAPZA2	ENSG00000198898
rs77599195	chr2:40729472	-1.30292	N	N	7	intronic	.	SLC8A1	ENSG00000183023
rs141436230	chr3:42062841	-1.30292	N	N	4	intergenic	.	.	.
rs563658705	chr2:128419910	-1.30292	N	N	NA	intronic	.	LIMS2	ENSG00000072163
rs181087271	chr9:112619824	-1.30292	N	chr9:112722330	5	intronic	.	PALM2-AKAP2	ENSG00000157654
rs76957519	chr13:42356304	-1.30292	N	N	4	intronic	.	VWA8	ENSG00000102763
rs528266772	chr10:72648017	-1.30292	N	N	NA	intronic	.	PCBD1	ENSG00000166228
rs112939350	chr1:36639931	-1.30292	N	chr1:36880829	5	intronic	.	MAP7D1	ENSG00000116871
rs186267670	chr5:31645204	-1.30292	N	N	7	intergenic	.	.	.
rs544106836	chr5:66123232	-1.30292	N	N	NA	intronic	.	MAST4	ENSG00000069020
rs56125830	chr3:27387690	-1.30292	N	chr3:27371843	7	exonic	nonsynonymous	NEK10	ENSG00000163491
rs112099817	chr1:156644729	-1.30292	N	N	3a	intronic	.	NES	ENSG00000132688
rs532119898	chr19:34857490	-1.30292	N	N	NA	intronic	.	GPI	ENSG00000105220
rs13390237	chr2:240965485	-1.30292	N	N	4	upstream	.	.	.
rs550897758	chr13:76334960	-1.30292	N	N	NA	UTR5	.	LMO7	ENSG00000136153
rs535080968	chr5:140027460	-1.30292	N	chr5:140519166	NA	ncRNA_exonic	.	IK	ENSG00000113141
rs149125238	chr4:120072195	-1.30292	N	chr4:120264996	5	exonic	nonsynonymous	MYOZ2	ENSG00000172399
rs142717134	chr18:9107067	-1.30292	N	N	2b	intronic	.	NDUFV2	ENSG00000178127
rs550934889	chr7:136768214	-1.30292	N	N	NA	ncRNA_intronic	.	.	.
rs554782908	chr4:47834169	-1.30292	N	N	NA	ncRNA_intronic	.	CORIN	ENSG00000145244
rs139553902	chr1:74938036	-1.30292	N	N	7	intronic	.	TNNI3K	ENSG00000116783
rs4925124	chr17:17790894	-1.30292	N	chr17:17707105	7	intronic	.	TOM1L2	ENSG00000175662
rs190591333	chr10:116426136	-1.30292	N	N	6	intronic	.	ABLIM1	ENSG00000099204
rs550148966	chr2:73021901	-1.30292	N	N	NA	intronic	.	EXOC6B	ENSG00000144036
rs576767075	chr22:36865122	-1.30292	N	chr22:36545826	NA	intronic	.	TXN2	ENSG00000100348
rs563253354	chr6:16278705	-1.30292	N	chr6:16758425	NA	intronic	.	GMPR	ENSG00000137198
rs368779954	chr9:95970827	-1.30292	N	chr9:95684697	5	intronic	.	WNK2	ENSG00000165238
rs550593514	chr3:159565365	-1.30292	N	chr3:159637678	NA	intronic	.	IQCJ-SCHIP1	ENSG00000250588
rs539373357	chr1:237690380	-1.30292	N	N	NA	intronic	.	RYR2	ENSG00000198626
rs189790688	chr3:119377700	-1.30292	N	chr3:119736594	7	intronic	.	POPDC2	ENSG00000121577
rs527468346	chr7:101668975	-1.30292	N	chr7:101880795	NA	intronic	.	CUX1	ENSG00000257923
rs73904035	chr20:25230777	-1.30292	N	chr20:25194611	5	intronic	.	PYGB	ENSG00000100994
rs576359116	chr8:97282786	-1.30292	N	N	NA	intronic	.	PTDSS1	ENSG00000156471
rs544129752	chr15:71839986	-1.30292	N	N	NA	intronic	.	THSD4	ENSG00000187720
rs538776366	chr6:13580323	-1.30292	N	N	NA	intronic	.	SIRT5	ENSG00000124523
rs577588060	chr4:186607843	-1.30292	N	N	NA	intronic	.	SORBS2	ENSG00000154556
rs554628671	chr5:43643343	-1.30292	N	chr5:43866596	NA	intronic	.	NNT	ENSG00000112992
rs114970329	chr9:134186644	-1.30292	N	N	2b	intergenic	.	.	.
rs185746071	chr9:613034	-1.30292	N	chr9:288414	6	intronic	.	KANK1	ENSG00000107104
rs574427928	chr2:128412291	-1.30292	N	N	NA	intronic	.	LIMS2	ENSG00000072163
rs78774406	chr10:112483356	-1.30292	N	N	4	intronic	.	RBM20	ENSG00000203867
rs73904032	chr20:25229329	-1.30292	N	chr20:25194611	4	intronic	.	PYGB	ENSG00000100994
rs567551112	chr6:140312303	-1.30292	N	N	NA	ncRNA_exonic	.	.	.
rs568142259	chr6:13014733	-1.30292	N	N	NA	intronic	.	.	.
rs553343925	chr8:17626584	-1.30292	N	N	NA	intronic	.	MTUS1	ENSG00000129422
rs80279768	chr3:66463340	-1.30292	N	N	5	exonic	nonsynonymous	LRIG1	ENSG00000144749
rs183488924	chr10:120924638	-1.30292	N	N	2a	intronic	.	SFXN4	ENSG00000183605
rs1005630	chr15:92685999	-1.30292	N	N	5	intronic	.	SLCO3A1	ENSG00000176463
rs143470597	chr14:34385977	-1.30292	N	N	4	intergenic	.	.	.
rs538063549	chr3:123161583	-1.30292	N	chr3:123105721	NA	intronic	.	ADCY5	ENSG00000173175
rs145209823	chr3:159574766	-1.30292	N	chr3:159637678	4	intronic	.	IQCJ-SCHIP1	ENSG00000250588
rs190352629	chr1:198234004	-1.30292	N	chr1:198663661	5	intronic	.	NEK7	ENSG00000151414
rs79209261	chr15:35087364	-1.30292	N	N	4	ncRNA_intronic	.	ACTC1	ENSG00000159251
rs541846059	chr6:118846023	-1.30292	N	N	NA	intronic	.	CEP85L	ENSG00000111860
rs531421931	chr8:17468768	-1.30292	N	N	NA	intronic	.	PDGFRL	ENSG00000104213
rs560798397	chr3:49577762	-1.30292	N	chr3:49267435	NA	intergenic	.	.	.
rs12986917	chr2:173972785	-1.30292	N	N	6	intronic	.	MLTK	ENSG00000091436
rs572529047	chr1:116303956	-1.30292	N	N	NA	intronic	.	CASQ2	ENSG00000118729
rs538447542	chr15:86027670	-1.30292	N	chr15:86294211	NA	intronic	.	AKAP13	ENSG00000170776
rs571087704	chr13:75974762	-1.30292	N	N	NA	intronic	.	TBC1D4	ENSG00000136111
rs150583628	chr3:66468572	-1.30292	N	N	6	intronic	.	LRIG1	ENSG00000144749
rs534734676	chr6:17298657	-1.30292	N	N	NA	intergenic	.	.	.
rs541106769	chr6:17282397	-1.30292	N	N	NA	UTR5	.	RBM24	ENSG00000112183
rs578108733	chr1:236888070	-1.30292	N	N	NA	intronic	.	ACTN2	ENSG00000077522
rs143331321	chr13:32820694	-1.30292	N	N	4	intronic	.	FRY	ENSG00000073910
rs150589719	chr1:232643829	-1.30292	N	N	4	intronic	.	SIPA1L2	ENSG00000116991
rs572235090	chr5:41462074	-1.30292	N	N	NA	intronic	.	PLCXD3	ENSG00000182836
rs556472276	chr3:14164075	-1.30292	N	N	NA	intronic	.	CHCHD4	ENSG00000163528
rs76457849	chr20:55982221	-1.30292	N	N	4	intronic	.	RBM38	ENSG00000132819
rs542939107	chr11:2326540	-1.30292	N	chr11:2320013	NA	intronic	.	TSPAN32	ENSG00000064201
rs576885266	chr3:119012067	-1.30292	N	N	NA	intergenic	.	.	.
rs556472273	chr13:48612155	-1.30292	N	N	NA	intronic	.	NUDT15	ENSG00000136159
rs192060457	chr8:17931316	-1.30292	N	N	3a	intronic	.	ASAH1	ENSG00000104763
rs139723431	chr14:73268603	-1.30292	N	chr14:73414316	4	intronic	.	DPF3	ENSG00000205683
rs55831958	chr3:37058821	-1.30292	N	N	7	intronic	.	MLH1	ENSG00000076242
rs75041320	chr6:34624947	-1.30292	N	chr6:34785079	4	intronic	.	C6orf106	ENSG00000196821
rs78335500	chr16:58064578	-1.30292	N	N	5	intronic	.	MMP15	ENSG00000102996
rs557316754	chr5:41440460	-1.30292	N	N	NA	intronic	.	PLCXD3	ENSG00000182836
rs59801194	chr5:149979652	-1.30292	N	chr5:149875731	4	upstream	.	.	.
rs138155404	chr19:56188785	-1.30292	N	N	4	intronic	.	EPN1	ENSG00000063245
rs187865964	chr1:116297091	-1.30292	N	N	6	intronic	.	CASQ2	ENSG00000118729
rs141120009	chr22:34188868	-1.30292	N	N	2b	intronic	.	LARGE	ENSG00000133424
rs116657929	chr10:116480291	-1.30292	N	N	6	intergenic	.	.	.
rs533433388	chr9:13840843	-1.30292	N	chr9:13676533	NA	intergenic	.	.	.
rs78047545	chr18:56247551	-1.30292	N	chr18:56395588	4	exonic	nonsynonymous	ALPK2	ENSG00000198796
rs573069851	chr9:692377	-1.30292	N	chr9:288414	NA	intronic	.	KANK1	ENSG00000107104
rs532236682	chr5:66340577	-1.30292	N	N	NA	intronic	.	MAST4	ENSG00000069020
rs561918318	chr3:167813228	-1.30292	N	N	NA	UTR5	.	GOLIM4	ENSG00000173905
rs75093639	chr9:14032267	-1.30292	N	chr9:13676533	7	intergenic	.	.	.
rs542897914	chr4:122318549	-1.30292	N	N	NA	intergenic	.	.	.
rs576893035	chr5:175139982	-1.30292	N	N	NA	intergenic	.	.	.
rs536123856	chr4:23881222	-1.30292	N	N	NA	intronic	.	PPARGC1A	ENSG00000109819
rs561447947	chr2:237170350	-1.30292	N	N	NA	intronic	.	ASB18	ENSG00000182177
rs575802445	chr7:107602476	-1.30292	N	N	NA	intronic	.	LAMB1	ENSG00000091136
rs569156395	chr7:158933654	-1.30292	N	N	NA	intronic	.	VIPR2	ENSG00000106018
rs541205658	chr15:92474355	-1.30292	N	N	NA	intronic	.	SLCO3A1	ENSG00000176463
rs188868873	chr1:237295327	-1.30292	N	N	7	intronic	.	RYR2	ENSG00000198626
rs564032950	chr8:17927397	-1.30292	N	N	NA	intronic	.	ASAH1	ENSG00000104763
rs536320513	chr1:167075580	-1.30292	N	chr1:167424924	NA	intronic	.	DUSP27	ENSG00000198842
rs551951046	chr14:23910658	-1.30292	N	chr14:23755598	NA	intergenic	.	.	.
rs575124650	chr9:97489026	-1.30292	N	N	NA	UTR5	.	C9orf3	ENSG00000148120
rs565021799	chr12:93771128	-1.30292	N	chr12:94144175	NA	ncRNA_intronic	.	.	.
rs187329894	chr2:201172524	-1.30292	N	N	4	intronic	.	SPATS2L	ENSG00000196141
rs531113543	chr9:95988333	-1.30292	N	chr9:95684697	NA	intronic	.	WNK2	ENSG00000165238
rs532497454	chr22:43096160	-1.30292	N	chr22:43549739	NA	intronic	.	.	.
rs575888565	chr6:17280915	-1.30292	N	N	NA	upstream	.	.	.
rs534125722	chr5:53754505	-1.30292	N	N	NA	intergenic	.	.	.
rs575933043	chr3:69141888	-1.30292	N	N	NA	intronic	.	ARL6IP5	ENSG00000144746
rs547071886	chr13:76372573	-1.30292	N	N	NA	intronic	.	LMO7	ENSG00000136153
rs533163792	chr8:67066518	-1.30292	N	chr8:66910531	NA	exonic	nonsynonymous	TRIM55	ENSG00000147573
rs12868110	chr13:76052433	-1.30292	N	N	4	intronic	.	TBC1D4	ENSG00000136111
rs371583736	chr5:173382080	-1.30292	N	chr5:173075213	5	intronic	.	CPEB4	ENSG00000113742
rs150668750	chr2:192705087	-1.30292	N	chr2:192522423	4	intronic	.	SDPR	ENSG00000168497
rs555104746	chr7:150656271	-1.30292	N	chr7:150278589	NA	intronic	.	KCNH2	ENSG00000055118
rs541805200	chr17:74707523	-1.30292	N	chr17:74710128	NA	upstream	.	.	.
rs542637779	chr7:136555499	-1.30292	N	N	NA	intronic	.	CHRM2	ENSG00000181072
rs565742803	chr8:22224567	-1.30292	N	chr8:22436681	NA	upstream	.	.	.
rs573226020	chr1:1311470	-1.30292	N	N	NA	upstream	.	.	.
rs539269261	chr1:201346233	-1.30292	N	N	NA	intronic	.	TNNT2	ENSG00000118194
rs530670022	chr2:169377992	-1.30292	N	chr2:169707552	NA	intronic	.	CERS6	ENSG00000172292
rs560873977	chr19:16556004	-1.30292	N	chr19:16548375	NA	intronic	.	EPS15L1	ENSG00000127527
rs181909868	chr11:16921445	-1.30292	N	chr11:16618307	3a	intronic	.	PLEKHA7	ENSG00000166689
rs573717136	chr1:237395983	-1.30292	N	N	NA	intronic	.	RYR2	ENSG00000198626
rs181674251	chr7:80265458	-1.30292	N	N	5	intronic	.	CD36	ENSG00000135218
rs373434758	chr16:47007364	-1.30292	N	N	2b	intronic	.	DNAJA2	ENSG00000069345
rs61707751	chr17:41856949	-1.30292	N	chr17:41926126	4	upstream	.	.	.
rs565015103	chr12:22035555	-1.30292	N	N	NA	intronic	.	ABCC9	ENSG00000069431
rs538138920	chr5:41375663	-1.30292	N	N	NA	intronic	.	PLCXD3	ENSG00000182836
rs183871077	chr9:2571876	-1.30292	N	chr9:2622278	7	ncRNA_intronic	.	.	.
rs566202192	chr13:30038299	-1.30292	N	N	NA	intronic	.	MTUS2	ENSG00000132938
rs566145477	chr8:125407043	-1.30292	N	N	NA	intergenic	.	.	.
rs536355790	chr6:2948418	-1.30292	N	N	NA	UTR3	.	SERPINB6	ENSG00000124570
rs548128170	chr12:2604198	-1.30292	N	chr12:3020644	NA	intronic	.	CACNA1C	ENSG00000151067
rs144658911	chr4:95389302	-1.30292	N	N	5	intronic	.	PDLIM5	ENSG00000163110
rs141045184	chr14:32964851	-1.30292	N	N	6	intronic	.	AKAP6	ENSG00000151320
rs529353993	chr10:112417918	-1.30292	N	chr10:111969919	NA	intronic	.	RBM20	ENSG00000203867
rs553694929	chr11:16945211	-1.30292	N	chr11:16618307	NA	intronic	.	PLEKHA7	ENSG00000166689
rs568188992	chr22:26153509	-1.30292	N	N	NA	intronic	.	MYO18B	ENSG00000133454
rs185168442	chr11:9584963	-1.30292	N	chr11:9730141	5	intergenic	.	.	.
rs80238519	chr18:33998801	-1.30292	N	N	7	intronic	.	FHOD3	ENSG00000134775
rs559539837	chr3:38619088	-1.30292	N	N	NA	intronic	.	SCN5A	ENSG00000183873
rs532321697	chr6:3908948	-1.30292	N	N	NA	intergenic	.	.	.
rs67239639	chr21:27109104	-1.30292	N	N	6	intronic	.	GABPA	ENSG00000154727
rs373209302	chr2:152685180	-1.30292	N	N	3a	upstream	.	.	.
rs78626325	chr11:16934385	-1.30292	N	chr11:16618307	4	intronic	.	PLEKHA7	ENSG00000166689
rs566140530	chr3:37070498	-1.30292	N	N	NA	intronic	.	MLH1	ENSG00000076242
rs369074959	chr17:950534	-1.30292	N	chr17:1373518	4	intronic	.	ABR	ENSG00000159842
rs9322903	chr14:33027575	-1.30292	N	N	6	intronic	.	AKAP6	ENSG00000151320
rs150021564	chr20:36703971	-1.30292	N	chr20:36895860	3a	intronic	.	RPRD1B	ENSG00000101413
rs78249218	chr11:34332408	-1.30292	N	chr11:33903609	5	intronic	.	ABTB2	ENSG00000166016
rs116669239	chr9:103174441	-1.30292	N	N	3a	intergenic	.	.	.
rs137910345	chr1:237385127	-1.30292	N	N	7	intronic	.	RYR2	ENSG00000198626
rs150459704	chr2:33706321	-1.30292	N	N	6	intronic	.	RASGRP3	ENSG00000152689
rs561751825	chr8:52558748	-1.30292	N	N	NA	intronic	.	PXDNL	ENSG00000147485
rs537331709	chr3:167812034	-1.30292	N	N	NA	intronic	.	GOLIM4	ENSG00000173905
rs554467539	chr1:20832765	-1.30292	N	N	NA	intronic	.	MUL1	ENSG00000090432
rs559550890	chr2:240897876	-1.30292	N	N	NA	UTR3	.	NDUFA10	ENSG00000130414
rs533949219	chr10:112457946	-1.30292	N	chr10:111969919	NA	intronic	.	RBM20	ENSG00000203867
rs542447521	chr10:33504646	-1.30292	N	N	NA	intronic	.	NRP1	ENSG00000099250
rs548657256	chr10:1095878	-1.30292	N	chr10:993729	NA	upstream	.	.	.
rs535263583	chr13:76360814	-1.30292	N	N	NA	intronic	.	LMO7	ENSG00000136153
rs138779012	chr17:27406013	-1.30292	N	chr17:27653016	5	intronic	.	MYO18A	ENSG00000196535
rs551622847	chr3:192377056	-1.30292	N	N	NA	intronic	.	FGF12	ENSG00000114279
rs558524396	chr6:150497999	-1.30292	N	chr6:150373194	NA	intronic	.	PPP1R14C	ENSG00000198729
rs530666293	chr2:3582041	-1.30292	N	N	NA	intergenic	.	.	.
rs188374708	chr7:150657582	-1.30292	N	chr7:150278589	4	intronic	.	KCNH2	ENSG00000055118
rs528913143	chr4:142029318	-1.30292	N	N	NA	intronic	.	RNF150	ENSG00000170153
rs556369096	chr19:16529002	-1.30292	N	chr19:16548375	NA	intronic	.	EPS15L1	ENSG00000127527
rs569797845	chr12:81273978	-1.30292	N	N	NA	intronic	.	LIN7A	ENSG00000111052
rs371578453	chr14:105044329	-1.30292	N	chr14:105258892	3a	intergenic	.	.	.
rs184610087	chr10:18738330	-1.30292	N	chr10:18266410	6	intronic	.	CACNB2	ENSG00000165995
rs187400044	chr9:112562286	-1.30292	N	chr9:112722330	2b	intronic	.	PALM2-AKAP2	ENSG00000157654
rs560617593	chr1:45965273	-1.30292	N	chr1:46325874	NA	ncRNA_exonic	.	.	.
rs181166287	chr10:112517997	-1.30292	N	N	5	intronic	.	RBM20	ENSG00000203867
rs541685622	chr17:4870241	-1.30292	N	chr17:5326162	NA	intronic	.	SPAG7	ENSG00000091640
rs190444026	chr6:32146968	-1.30292	N	N	5	ncRNA_intronic	.	RNF5	ENSG00000204308
rs187590904	chr22:34198773	-1.30292	N	N	5	intronic	.	LARGE	ENSG00000133424
rs182150656	chr14:94422918	-1.30292	N	chr14:94008080	4	intronic	.	ASB2	ENSG00000100628
rs549678581	chr2:40684666	-1.30292	N	N	NA	intronic	.	SLC8A1	ENSG00000183023
rs189274478	chr4:65221108	-1.30292	N	N	7	intronic	.	TECRL	ENSG00000205678
rs538104466	chr10:88452757	-1.30292	N	N	NA	intronic	.	LDB3	ENSG00000122367
rs147464972	chr18:56208161	-1.30292	N	chr18:56395588	5	intronic	.	ALPK2	ENSG00000198796
rs10451884	chr3:192262054	-1.30292	N	N	5	intronic	.	FGF12	ENSG00000114279
rs191967869	chr12:3327071	-1.30292	N	chr12:3020644	2b	intronic	.	TSPAN9	ENSG00000011105
rs577871345	chr3:52565365	-1.30292	N	chr3:52873984	NA	intronic	.	NT5DC2	ENSG00000168268
rs141470881	chr4:77008437	-1.30292	N	N	4	intronic	.	ART3	ENSG00000156219
rs560820280	chr5:127194607	-1.30292	N	chr5:127487603	NA	intergenic	.	.	.
rs74444240	chr18:32659460	-1.30292	N	N	5	intronic	.	MAPRE2	ENSG00000166974
rs558608965	chr3:38692471	-1.30292	N	N	NA	intergenic	.	.	.
rs199600426	chr8:145150693	-1.30292	N	chr8:144989466	4	intronic	.	CYC1	ENSG00000179091
rs577955909	chr14:105202567	-1.30292	N	chr14:105637156	NA	intronic	.	ADSSL1	ENSG00000185100
rs529900672	chr18:32665250	-1.30292	N	N	NA	intronic	.	MAPRE2	ENSG00000166974
rs539421375	chr9:109241075	-1.30292	N	N	NA	intergenic	.	.	.
rs199620330	chr9:2570076	-1.30292	N	chr9:2622278	5	ncRNA_intronic	.	.	.
rs145550382	chr6:105612279	-1.30292	N	N	4	ncRNA_intronic	.	POPDC3	ENSG00000132429
rs145171421	chr2:173938356	-1.30292	N	N	6	intergenic	.	.	.
rs139935937	chr2:179657889	-1.30292	N	N	5	intronic	.	TTN	ENSG00000155657
rs559727446	chr13:75990849	-1.30292	N	N	NA	intronic	.	TBC1D4	ENSG00000136111
rs528088945	chr6:33677115	-1.30292	N	chr6:33554147	NA	intronic	.	UQCC2	ENSG00000137288
rs115443869	chr12:4361934	-1.30292	N	chr12:4334295	2b	ncRNA_intronic	.	.	.
rs562988116	chr8:19615064	-1.30292	N	chr8:19871320	NA	intergenic	.	.	.
rs577578721	chr4:174443164	-1.30292	N	N	NA	intergenic	.	.	.
rs8012904	chr14:21494853	-1.30292	N	chr14:21431413	5	intronic	.	NDRG2	ENSG00000165795
rs559329042	chr2:128422340	-1.30292	N	N	NA	intronic	.	LIMS2	ENSG00000072163
rs560012963	chr7:25158878	-1.30292	N	N	NA	UTR3	.	.	.
rs149874952	chr2:238797842	-1.30292	N	chr2:238873673	5	intronic	.	RAMP1	ENSG00000132329
rs561803204	chr12:31672244	-1.30292	N	chr12:32138924	NA	intronic	.	DENND5B	ENSG00000170456
rs562575135	chr9:134133557	-1.30292	N	N	NA	UTR3	.	FAM78A	ENSG00000126882
rs548439299	chr18:34054230	-1.30292	N	N	NA	intronic	.	FHOD3	ENSG00000134775
rs13006841	chr2:40458140	-1.30292	N	N	4	ncRNA_intronic	.	SLC8A1	ENSG00000183023
rs557980135	chr3:66515348	-1.30292	N	N	NA	intronic	.	LRIG1	ENSG00000144749
rs116955430	chr16:23606535	-1.30292	N	chr16:23797512	7	intronic	.	NDUFAB1	ENSG00000004779
rs566346929	chr4:186624814	-1.30292	N	N	NA	intronic	.	SORBS2	ENSG00000154556
rs117157228	chr4:8278716	-1.30292	N	N	5	intronic	.	HTRA3	ENSG00000170801
rs541721270	chr9:112544854	-1.30292	N	chr9:112722330	NA	intronic	.	PALM2-AKAP2	ENSG00000157654
rs534793650	chr4:23880273	-1.30292	N	N	NA	intronic	.	PPARGC1A	ENSG00000109819
rs4903077	chr14:73352402	-1.30292	N	chr14:73414316	7	intronic	.	DPF3	ENSG00000205683
rs139426075	chr3:167587367	-1.30292	N	N	7	intergenic	.	.	.
rs535020473	chr15:86118695	-1.30292	N	chr15:86294211	NA	intronic	.	AKAP13	ENSG00000170776
rs573221346	chr12:32962765	-1.30292	N	N	NA	intronic	.	PKP2	ENSG00000057294
rs372903149	chr10:115387818	-1.30292	N	chr10:115719472	4	intronic	.	NRAP	ENSG00000197893
rs535297146	chr2:26466836	-1.30292	N	N	NA	intronic	.	HADHA	ENSG00000084754
rs567284360	chr3:122672926	-1.30292	N	chr3:123105721	NA	intronic	.	SEMA5B	ENSG00000082684
rs552207242	chr22:35999837	-1.30292	N	N	NA	intergenic	.	.	.
rs558344247	chr7:101682528	-1.30292	N	chr7:101880795	NA	intronic	.	CUX1	ENSG00000257923
rs555977580	chr10:121007075	-1.30292	N	N	NA	intronic	.	GRK5	ENSG00000198873
rs538798233	chr1:100137427	-1.30292	N	N	NA	intronic	.	PALMD	ENSG00000099260
rs139754754	chr7:150665253	-1.30292	N	chr7:150278589	4	intronic	.	KCNH2	ENSG00000055118
rs533829582	chr20:62584162	-1.30292	N	chr20:62693378	NA	intronic	.	UCKL1	ENSG00000198276
rs114281538	chr5:66125130	-1.30292	N	N	4	intronic	.	MAST4	ENSG00000069020
rs549297873	chr4:120069502	-1.30292	N	chr4:120264996	NA	intronic	.	MYOZ2	ENSG00000172399
rs564261089	chr1:78354802	-1.30292	N	N	NA	ncRNA_exonic	.	NEXN	ENSG00000162614
rs560317541	chr18:25694565	-1.30292	N	N	NA	intronic	.	CDH2	ENSG00000170558
rs555833034	chr9:97647366	-1.30292	N	N	NA	intronic	.	C9orf3	ENSG00000148120
rs550303407	chr4:47738236	-1.30292	N	N	NA	intronic	.	CORIN	ENSG00000145244
rs569177398	chr10:116313367	-1.30292	N	N	NA	intronic	.	ABLIM1	ENSG00000099204
rs577007582	chr3:119364789	-1.30292	N	chr3:119736594	NA	intronic	.	POPDC2	ENSG00000121577
rs529130592	chr20:32030438	-1.30292	N	N	NA	intronic	.	SNTA1	ENSG00000101400
rs57119154	chr6:122446839	-1.30292	N	chr6:122746938	6	intergenic	.	.	.
rs552904394	chr7:35293901	-1.30292	N	N	NA	upstream	.	.	.
rs533813320	chr20:32261999	-1.30292	N	chr20:32557172	NA	intronic	.	NECAB3	ENSG00000125967
rs573411495	chr6:41018036	-1.30292	N	chr6:41054262	NA	intergenic	.	.	.
rs62288870	chr4:8320348	-1.30292	N	N	7	intergenic	.	.	.
rs188637526	chr2:169377910	-1.30292	N	chr2:169707552	4	intronic	.	CERS6	ENSG00000172292
rs572377189	chr4:114560070	-1.30292	N	N	NA	intronic	.	CAMK2D	ENSG00000145349
rs567807920	chr9:653964	-1.30292	N	chr9:288414	NA	intronic	.	KANK1	ENSG00000107104
rs16988298	chr19:58459023	-1.30292	N	N	4	UTR5	.	ZNF256	ENSG00000152454
rs7202423	chr16:284833	-1.30292	N	N	2b	UTR5	.	ITFG3	ENSG00000167930
rs531535308	chr9:108463243	-1.30292	N	N	NA	intronic	.	TMEM38B	ENSG00000095209
rs549070421	chr10:112458946	-1.30292	N	chr10:111969919	NA	intronic	.	RBM20	ENSG00000203867
rs531484392	chr17:4902718	-1.30292	N	chr17:5326162	NA	intronic	.	KIF1C	ENSG00000129250
rs538784238	chr8:17936609	-1.30292	N	N	NA	intronic	.	ASAH1	ENSG00000104763
rs191367886	chr4:140586170	-1.30292	N	N	6	upstream	.	.	.
rs555278104	chr12:3346876	-1.30292	N	chr12:3020644	NA	intronic	.	TSPAN9	ENSG00000011105
rs182821185	chr12:96046729	-1.30292	N	N	5	ncRNA_intronic	.	.	.
rs189356640	chr1:232735945	-1.30292	N	N	5	intergenic	.	.	.
rs192532476	chr2:27959146	-1.30292	N	chr2:27750139	4	intergenic	.	.	.
rs571520289	chr9:548042	-1.30292	N	chr9:288414	NA	intronic	.	KANK1	ENSG00000107104
rs114459787	chr7:116515975	-1.30292	N	chr7:116357368	6	intronic	.	CAPZA2	ENSG00000198898
rs527418129	chr2:238794428	-1.30292	N	chr2:238873673	NA	intronic	.	RAMP1	ENSG00000132329
rs190542245	chr18:3156809	-1.30292	N	N	7	intronic	.	MYOM1	ENSG00000101605
rs557842567	chr12:119617550	-1.30292	N	N	NA	intronic	.	HSPB8	ENSG00000152137
rs565852322	chr12:2481809	-1.30292	N	N	NA	intronic	.	CACNA1C	ENSG00000151067
rs537713346	chr7:32982874	-1.30292	N	N	NA	upstream	.	.	.
rs370008561	chr12:31670626	-1.30292	N	chr12:32138924	4	intronic	.	DENND5B	ENSG00000170456
rs138552520	chr14:34411517	-1.30292	N	N	6	intronic	.	EGLN3	ENSG00000129521
rs560864436	chr10:112534168	-1.30292	N	N	NA	intronic	.	RBM20	ENSG00000203867
rs574526692	chr9:111882168	-1.30292	N	N	NA	exonic	nonsynonymous	TMEM245	ENSG00000106771
rs193112652	chr17:74720995	-1.30292	N	chr17:74710128	5	intronic	.	JMJD6	ENSG00000070495
rs74035919	chr13:20701112	-1.30292	N	N	2b	intergenic	.	.	.
rs574935563	chr8:142424523	-1.30292	N	chr8:142329460	NA	intergenic	.	PTP4A3	ENSG00000184489
rs535236423	chr3:183347639	-1.30292	N	chr3:183730295	NA	intergenic	.	.	.
rs537899030	chr2:101768457	-1.30292	N	chr2:101778319	NA	upstream	.	.	.
rs192128332	chr11:67396961	-1.30292	N	N	4	intronic	.	NUDT8	ENSG00000167799
rs557202283	chr6:129691746	-1.30292	N	N	NA	intronic	.	LAMA2	ENSG00000196569
rs533773940	chr12:2075860	-1.30292	N	N	NA	intronic	.	DCP1B	ENSG00000151065
rs534513350	chr2:101513076	-1.30292	N	chr2:101778319	NA	intronic	.	NPAS2	ENSG00000170485
rs545994021	chr10:33635496	-1.30292	N	N	NA	intergenic	.	.	.
rs576750615	chr2:40454403	-1.30292	N	N	NA	ncRNA_intronic	.	SLC8A1	ENSG00000183023
rs181078712	chr14:55046649	-1.30292	N	N	4	intronic	.	SAMD4A	ENSG00000020577
rs540153323	chr1:237144617	-1.30292	N	N	NA	intergenic	.	.	.
rs531343499	chr3:123124167	-1.30292	N	chr3:123105721	NA	intronic	.	ADCY5	ENSG00000173175
rs117475044	chr2:134978322	-1.30292	N	chr2:134991024	5	intergenic	.	.	.
rs149988598	chr3:123110898	-1.30292	N	chr3:123105721	5	intronic	.	ADCY5	ENSG00000173175
rs147687382	chr2:220487859	-1.30292	N	chr2:220049128	5	intergenic	.	.	.
rs537759661	chr15:40631805	-1.30292	N	N	NA	exonic	nonsynonymous	C15orf52	ENSG00000188549
rs189917991	chr11:112832879	-1.30292	N	N	4	ncRNA_intronic	.	NCAM1	ENSG00000149294
rs555843304	chr2:159925827	-1.30292	N	chr2:160345024	NA	intronic	.	TANC1	ENSG00000115183
rs369552	chr2:159963319	-1.30292	Y	chr2:160345024	5	intronic	.	TANC1	ENSG00000115183
rs570280607	chr12:50177942	-1.30292	N	chr12:50599709	NA	intergenic	.	.	.
rs143171804	chr9:38016807	-1.30292	N	chr9:38196117	4	intronic	.	SHB	ENSG00000107338
rs191508234	chr2:192712957	-1.30292	N	chr2:192522423	5	upstream	.	.	.
rs201555784	chr18:3253351	-1.30292	N	N	6	exonic	nonsynonymous	MYL12A	ENSG00000101608
rs74317725	chr2:134881273	-1.30292	N	chr2:134991024	4	intergenic	.	.	.
rs9964653	chr18:12368531	-1.30292	N	chr18:12856908	5	intronic	.	AFG3L2	ENSG00000141385
rs568497347	chr1:214164420	-1.30292	N	chr1:213937382	NA	intronic	.	PROX1	ENSG00000117707
rs529102569	chr6:10721002	-1.30292	N	chr6:10526373	NA	intergenic	.	.	.
rs34450610	chr9:112557434	-1.30292	N	chr9:112722330	5	intronic	.	PALM2-AKAP2	ENSG00000157654
rs2017246	chr20:42775843	-1.30292	N	chr20:42660286	4	intronic	.	JPH2	ENSG00000149596
rs568969103	chr6:164521686	-1.30292	N	N	NA	intergenic	.	.	.
rs3217786	chr12:4383158	-1.30292	N	chr12:4334295	4	ncRNA_intronic	.	CCND2	ENSG00000118971
rs533774447	chr2:101551094	-1.30292	N	chr2:101778319	NA	intronic	.	NPAS2	ENSG00000170485
rs564456939	chr17:55176146	-1.30292	N	chr17:55463857	NA	intronic	.	AKAP1	ENSG00000121057
rs552695707	chr9:71576010	-1.30292	N	N	NA	ncRNA_intronic	.	PIP5K1B	ENSG00000107242
rs532375051	chr21:27108320	-1.30292	N	N	NA	intronic	.	GABPA	ENSG00000154727
rs542205504	chr17:41903584	-1.30292	N	chr17:41926126	NA	intronic	.	MPP3	ENSG00000161647
rs568990360	chr1:219348223	-1.30292	N	N	NA	intronic	.	LYPLAL1	ENSG00000143353
rs373564733	chr2:197098555	-1.30292	N	chr2:196974333	4	intronic	.	HECW2	ENSG00000138411
rs202082659	chr1:165608245	-1.30292	N	N	6	intronic	.	MGST3	ENSG00000143198
rs557335165	chr11:16832311	-1.30292	N	chr11:16618307	NA	intronic	.	PLEKHA7	ENSG00000166689
rs181511675	chr19:45828057	-1.30292	N	chr19:45766729	5	intergenic	.	.	.
rs534276315	chr11:72882012	-1.30292	N	chr11:72943483	NA	intergenic	.	.	.
rs9884917	chr4:169435099	-1.30292	N	N	6	intronic	.	PALLD	ENSG00000129116
rs9884916	chr4:142001004	-1.30292	N	N	5	intronic	.	RNF150	ENSG00000170153
rs545133269	chr4:106377492	-1.30292	N	chr4:106042692	NA	intronic	.	PPA2	ENSG00000138777
rs549782785	chr8:28515245	-1.30292	N	N	NA	intergenic	.	.	.
rs550184410	chr16:21963558	-1.30292	N	N	NA	upstream	.	.	.
rs191521874	chr4:174469481	-1.30292	N	N	5	intergenic	.	.	.
rs540780643	chr7:151564846	-1.30292	N	N	NA	intronic	.	PRKAG2	ENSG00000106617
rs555302131	chr8:38794737	-1.30292	N	chr8:38804069	NA	intronic	.	PLEKHA2	ENSG00000169499
rs143273370	chr15:92491169	-1.30292	N	N	5	intronic	.	SLCO3A1	ENSG00000176463
rs528300388	chr3:187005535	-1.30292	N	chr3:186629144	NA	intronic	.	MASP1	ENSG00000127241
rs550909589	chr6:13397801	-1.30292	N	N	NA	intronic	.	GFOD1	ENSG00000145990
rs192923307	chr4:108910101	-1.30292	N	N	3a	upstream	.	.	.
rs548729230	chr12:5689744	-1.30292	N	N	NA	intronic	.	ANO2	ENSG00000047617
rs146260279	chr14:33025615	-1.30292	N	N	6	intronic	.	AKAP6	ENSG00000151320
rs567767822	chr9:14303815	-1.30292	N	chr9:14161670	NA	intronic	.	NFIB	ENSG00000147862
rs117885485	chr10:92689725	-1.30292	N	N	6	intergenic	.	.	.
rs188881235	chr8:42269916	-1.30292	N	N	4	intergenic	.	.	.
rs191616215	chr1:6265905	-1.30292	N	N	4	upstream	.	.	.
rs543623314	chr9:564447	-1.30292	N	chr9:288414	NA	intronic	.	KANK1	ENSG00000107104
rs563409107	chr9:71351950	-1.30292	N	N	NA	intronic	.	PIP5K1B	ENSG00000107242
rs552422442	chr5:1127315	-1.30292	N	chr5:1313242	NA	intergenic	.	.	.
rs541748150	chr4:3465339	-1.30292	N	chr4:3148276	NA	intronic	.	DOK7	ENSG00000175920
rs113845521	chr11:22829922	-1.30292	N	N	4	intronic	.	GAS2	ENSG00000148935
rs374814118	chr1:226496976	-1.30292	N	chr1:226914734	4	UTR5	.	LIN9	ENSG00000183814
rs568048458	chr2:40396318	-1.30292	N	N	NA	ncRNA_intronic	.	SLC8A1	ENSG00000183023
rs572999113	chr15:85928982	-1.30292	N	chr15:86294211	NA	intronic	.	AKAP13	ENSG00000170776
rs572653200	chr13:30015363	-1.30292	N	N	NA	intronic	.	MTUS2	ENSG00000132938
rs555697306	chr14:23891176	-1.30292	N	chr14:23755598	NA	intronic	.	MYH7	ENSG00000092054
rs139103737	chr8:11606141	-1.30292	N	chr8:11836514	5	intronic	.	GATA4	ENSG00000136574
rs532825844	chr12:564298	-1.30292	N	chr12:711662	NA	intergenic	.	.	.
rs548159852	chr14:73268127	-1.30292	N	chr14:73414316	NA	intronic	.	DPF3	ENSG00000205683
rs150249425	chr1:6258551	-1.30292	N	N	2b	intronic	.	RPL22	ENSG00000116251
rs187751425	chr4:41363178	-1.30292	N	chr4:41371698	4	intronic	.	LIMCH1	ENSG00000064042
rs189586543	chr4:95376021	-1.30292	N	N	5	intronic	.	PDLIM5	ENSG00000163110
rs536051431	chr19:45827362	-1.30292	N	chr19:45766729	NA	intergenic	.	.	.
rs11132269	chr4:169421762	-1.30292	N	N	7	intronic	.	PALLD	ENSG00000129116
rs11132268	chr4:169419690	-1.30292	N	N	5	intronic	.	PALLD	ENSG00000129116
rs571640896	chr5:150617044	-1.30292	N	chr5:150567017	NA	intergenic	.	.	.
rs542908114	chr10:116275320	-1.30292	N	N	NA	intronic	.	ABLIM1	ENSG00000099204
rs7484691	chr12:20598562	-1.30292	N	chr12:20578881	5	intronic	.	PDE3A	ENSG00000172572
rs532150076	chr10:123758525	-1.30292	N	N	NA	intronic	.	TACC2	ENSG00000138162
rs568726217	chr9:97715033	-1.30292	N	N	NA	intronic	.	C9orf3	ENSG00000148120
rs549639273	chr5:139622189	-1.30292	N	N	NA	intronic	.	CYSTM1	ENSG00000120306
rs181907935	chr6:129273401	-1.30292	N	N	5	intronic	.	LAMA2	ENSG00000196569
rs75864651	chr3:98451982	-1.30292	N	chr3:98428155	4	intronic	.	ST3GAL6	ENSG00000064225
rs376839274	chr2:169313340	-1.30292	N	chr2:169707552	4	intronic	.	CERS6	ENSG00000172292
rs576343198	chr10:112516104	-1.30292	N	N	NA	intronic	.	RBM20	ENSG00000203867
rs549661255	chr9:13485205	-1.30292	N	chr9:13676533	NA	intergenic	.	.	.
rs560701759	chr7:116505386	-1.30292	N	chr7:116357368	NA	intronic	.	CAPZA2	ENSG00000198898
rs552994034	chr9:95951462	-1.30292	N	chr9:95684697	NA	intronic	.	WNK2	ENSG00000165238
rs537716438	chr2:64081761	-1.30292	N	N	NA	intronic	.	UGP2	ENSG00000169764
rs539124856	chr1:20357418	-1.30292	N	chr1:19981023	NA	intergenic	.	.	.
rs150288903	chr22:42071758	-1.30292	N	chr22:42418910	6	intronic	.	NHP2L1	ENSG00000100138
rs187647966	chr1:145397047	-1.30292	N	N	4	intronic	.	.	.
rs191149816	chr4:186576460	-1.30292	N	N	4	intronic	.	SORBS2	ENSG00000154556
rs554447466	chr7:120504944	-1.30292	N	N	NA	intergenic	.	.	.
rs139272332	chr7:151426191	-1.30292	N	N	5	intronic	.	PRKAG2	ENSG00000106617
rs537885256	chr1:219348274	-1.30292	N	N	NA	intronic	.	LYPLAL1	ENSG00000143353
rs544100380	chr4:41527689	-1.30292	N	chr4:41371698	NA	intronic	.	LIMCH1	ENSG00000064042
rs149082860	chr10:101187477	-1.30292	N	chr10:101282200	5	intronic	.	GOT1	ENSG00000120053
rs141818910	chr4:23865311	-1.30292	N	N	7	intronic	.	PPARGC1A	ENSG00000109819
rs546911280	chr12:49162183	-1.30292	N	chr12:49080698	NA	UTR3	.	ADCY6	ENSG00000174233
rs548436740	chr2:237170474	-1.30292	N	N	NA	intronic	.	ASB18	ENSG00000182177
rs140346965	chr12:39791809	-1.30292	N	N	5	intronic	.	KIF21A	ENSG00000139116
rs541421664	chr12:3295092	-1.30292	N	chr12:3020644	NA	intronic	.	TSPAN9	ENSG00000011105
rs532991492	chr17:66465300	-1.30292	N	chr17:65975385	NA	intronic	.	.	.
rs540177678	chr20:36779063	-1.30292	N	chr20:36895860	NA	intronic	.	TGM2	ENSG00000198959
rs568714281	chr21:45552985	-1.30292	N	chr21:45660835	NA	upstream	.	.	.
rs140848935	chr14:55167837	-1.30292	N	N	5	intronic	.	SAMD4A	ENSG00000020577
rs529616635	chr1:40040359	-1.30292	N	chr1:40406715	NA	intronic	.	PABPC4	ENSG00000090621
rs530852616	chr19:46854469	-1.30292	N	chr19:47100565	NA	intronic	.	PPP5C	ENSG00000011485
rs548715848	chr19:33165479	-1.30292	N	N	NA	intronic	.	ANKRD27	ENSG00000105186
rs546490448	chr5:148677539	-1.30292	N	chr5:148198999	NA	intronic	.	AFAP1L1	ENSG00000157510
rs577541336	chr3:167807836	-1.30292	N	N	NA	intronic	.	GOLIM4	ENSG00000173905
rs565013143	chr16:30081185	-1.30292	N	chr16:30471109	NA	exonic	nonsynonymous	ALDOA	ENSG00000149925
rs574384269	chr5:126308538	-1.30292	N	chr5:126091428	NA	intronic	.	2020-03-03	ENSG00000173926
rs567177280	chr13:32681838	-1.30292	N	N	NA	intronic	.	FRY	ENSG00000073910
rs566306257	chr1:180514684	-1.30292	N	chr1:180905694	NA	intergenic	.	.	.
rs551449371	chr2:198667915	-1.30292	N	chr2:198544183	NA	intergenic	.	.	.
rs577279449	chr2:40666728	-1.30292	N	N	NA	intronic	.	SLC8A1	ENSG00000183023
rs560072588	chr15:25018896	-1.30292	N	N	NA	intergenic	.	.	.
rs112131094	chr9:124921186	-1.30292	N	N	5	intronic	.	NDUFA8	ENSG00000119421
rs529926722	chr6:139598560	-1.30292	N	N	NA	intronic	.	TXLNB	ENSG00000164440
rs536105935	chr8:102138758	-1.30292	N	N	NA	intergenic	.	.	.
rs116041625	chr6:13486934	-1.30292	N	N	4	exonic	synonymous	GFOD1	ENSG00000145990
rs6785238	chr3:53926235	-1.30292	N	N	4	upstream	.	.	.
rs565308095	chr19:10655613	-1.30292	N	chr19:10666450	NA	intronic	.	ATG4D	ENSG00000130734
rs76051690	chr9:101727369	-1.30292	N	N	5	intronic	.	COL15A1	ENSG00000204291
rs111288531	chr16:58495829	-1.30292	N	N	5	intergenic	.	.	.
rs529403763	chr1:206887883	-1.30292	N	chr1:206968955	NA	intronic	.	MAPKAPK2	ENSG00000162889
rs114971961	chr3:119356612	-1.30292	N	chr3:119736594	5	intergenic	.	.	.
rs570024057	chr10:75404612	-1.30292	N	N	NA	downstream	.	.	.
rs182922434	chr22:26155427	-1.30292	N	N	6	intronic	.	MYO18B	ENSG00000133454
rs117372789	chr1:178062206	-1.30292	N	N	4	ncRNA_exonic	.	.	.
rs542479549	chr12:93779085	-1.30292	N	chr12:94144175	NA	ncRNA_intronic	.	NUDT4	ENSG00000173598
rs544944328	chr4:141923451	-1.30292	N	N	NA	intronic	.	RNF150	ENSG00000170153
rs150112216	chr13:32633055	-1.30292	N	N	7	intronic	.	FRY	ENSG00000073910
rs141973011	chr5:175089828	-1.30292	N	N	5	intronic	.	HRH2	ENSG00000113749
rs183060324	chr11:112948156	-1.30292	N	N	5	intronic	.	NCAM1	ENSG00000149294
rs530135912	chr16:66961375	-1.30292	N	chr16:67377216	NA	intergenic	.	.	.
rs557247009	chr15:57881306	-1.30292	N	N	NA	intergenic	.	.	.
rs547396238	chr5:128437396	-1.30292	N	chr5:128876340	NA	intronic	.	ISOC1	ENSG00000066583
rs73119336	chr1:237328623	-1.30292	N	N	6	intronic	.	RYR2	ENSG00000198626
rs150250850	chr5:66178739	-1.30292	N	N	2b	intronic	.	MAST4	ENSG00000069020
rs528204828	chr17:55184574	-1.30292	N	chr17:55463857	NA	intronic	.	AKAP1	ENSG00000121057
rs117887629	chr12:110744701	-1.30292	N	chr12:111133088	5	intronic	.	ATP2A2	ENSG00000174437
rs968110	chr3:106955386	-1.30292	N	chr3:107381651	6	ncRNA_intronic	.	.	.
rs181516955	chr2:33702932	-1.30292	N	N	4	intronic	.	RASGRP3	ENSG00000152689
rs75078876	chr12:19189038	-1.30292	N	N	6	intergenic	.	.	.
rs577927181	chr10:123755852	-1.30292	N	N	NA	intronic	.	TACC2	ENSG00000138162
rs577927186	chr4:47754106	-1.30292	N	N	NA	intronic	.	CORIN	ENSG00000145244
rs185475885	chr7:128468114	-1.30292	N	chr7:128576086	2b	intergenic	.	.	.
rs549611369	chr10:93351215	-1.30292	N	chr10:93650603	NA	ncRNA_intronic	.	.	.
rs549467666	chr1:116304560	-1.30292	N	N	NA	intronic	.	CASQ2	ENSG00000118729
rs541708752	chr9:112616366	-1.30292	N	chr9:112722330	NA	intronic	.	PALM2-AKAP2	ENSG00000157654
rs571451412	chr6:46454862	-1.30292	N	chr6:46885844	NA	intronic	.	RCAN2	ENSG00000172348
rs181449238	chr8:125632082	-1.30292	N	N	4	intronic	.	MTSS1	ENSG00000170873
rs529329281	chr17:21187479	-1.30292	N	N	NA	upstream	.	.	.
rs550436902	chr10:13341567	-1.30292	N	chr10:13552975	NA	UTR5	.	PHYH	ENSG00000107537
rs568161379	chr7:75696782	-1.30292	N	chr7:75460571	NA	UTR3	.	MDH2	ENSG00000146701
rs541306161	chr15:64273064	-1.30292	N	chr15:64672002	NA	intronic	.	DAPK2	ENSG00000035664
rs558085112	chr7:47980357	-1.30292	N	chr7:48105493	NA	intronic	.	PKD1L1	ENSG00000158683
rs2064381	chr20:42806429	-1.30292	N	chr20:42660286	5	UTR3	.	JPH2	ENSG00000149596
rs531278630	chr16:46775550	-1.30292	N	N	NA	intronic	.	MYLK3	ENSG00000140795
rs150914872	chr3:167771864	-1.30292	N	N	7	intronic	.	GOLIM4	ENSG00000173905
rs542882112	chr2:173996142	-1.30292	N	N	NA	intronic	.	MLTK	ENSG00000091436
rs561108196	chr16:30079683	-1.30292	N	chr16:30471109	NA	intronic	.	ALDOA	ENSG00000149925
rs559384588	chr3:187997501	-1.30292	N	chr3:188441161	NA	intronic	.	LPP	ENSG00000145012
rs558207085	chr20:43209488	-1.30292	N	chr20:43042364	NA	intronic	.	PKIG	ENSG00000168734
rs557333788	chr1:237312123	-1.30292	N	N	NA	intronic	.	RYR2	ENSG00000198626
rs188140743	chr9:538772	-1.30292	N	chr9:288414	7	intronic	.	KANK1	ENSG00000107104
rs568273002	chr2:26474718	-1.30292	N	N	NA	intronic	.	HADHB	ENSG00000138029
rs535313972	chr12:2618249	-1.30292	N	chr12:3020644	NA	intronic	.	CACNA1C	ENSG00000151067
rs184453301	chr9:589830	-1.30292	N	chr9:288414	5	intronic	.	KANK1	ENSG00000107104
rs558406777	chr7:113143554	-1.30292	N	chr7:112782556	NA	intergenic	.	.	.
rs531131533	chr17:73045110	-1.30292	N	chr17:72695211	NA	intronic	.	KCTD2	ENSG00000180901
rs192015858	chr9:14246210	-1.30292	N	chr9:14161670	4	intronic	.	NFIB	ENSG00000147862
rs561609276	chr10:115653555	-1.30292	N	chr10:115719472	NA	intronic	.	NHLRC2	ENSG00000196865
rs564707129	chr8:134545881	-1.30292	N	chr8:134103953	NA	intronic	.	ST3GAL1	ENSG00000008513
rs7179691	chr15:72517169	-1.30292	N	N	5	intronic	.	PKM	ENSG00000067225
rs145641037	chr2:88388781	-1.30292	N	N	7	intronic	.	SMYD1	ENSG00000115593
rs559031508	chr5:150037668	-1.30292	N	chr5:149875731	NA	UTR3	.	SYNPO	ENSG00000171992
rs576141694	chr4:41574921	-1.30292	N	chr4:41371698	NA	intronic	.	LIMCH1	ENSG00000064042
rs182253234	chr13:42188089	-1.30292	N	chr13:41688401	4	intronic	.	VWA8	ENSG00000102763
rs564960394	chr9:112564254	-1.30292	N	chr9:112722330	NA	intronic	.	PALM2-AKAP2	ENSG00000157654
rs560027664	chr18:33892824	-1.30292	N	N	NA	intronic	.	FHOD3	ENSG00000134775
rs570422360	chr1:57142191	-1.30292	N	chr1:56905524	NA	intronic	.	PRKAA2	ENSG00000162409
rs145447413	chr18:34071877	-1.30292	N	N	7	intronic	.	FHOD3	ENSG00000134775
rs77790074	chr4:42400663	-1.30292	N	N	4	intronic	.	SHISA3	ENSG00000178343
rs533176394	chr20:43160147	-1.30292	N	chr20:42660286	NA	upstream	.	.	.
rs141212458	chr1:36649414	-1.30292	N	chr1:36880829	5	intergenic	.	.	.
rs567091233	chr8:98790301	-1.30292	N	N	NA	intronic	.	LAPTM4B	ENSG00000104341
rs149735723	chr7:16067138	-1.30292	N	N	5	intergenic	.	.	.
rs192518709	chr10:121427956	-1.30292	N	N	4	intronic	.	BAG3	ENSG00000151929
rs151281154	chr6:30583739	-1.30292	N	N	3a	intronic	.	PPP1R10	ENSG00000204569
rs1870134	chr3:14220023	-1.30292	N	N	4	exonic	nonsynonymous	LSM3	ENSG00000170860
rs561009869	chr11:45865059	-1.30292	N	N	NA	intergenic	.	.	.
rs573578965	chr6:129691904	-1.30292	N	N	NA	intronic	.	LAMA2	ENSG00000196569
rs562127778	chr4:89219873	-1.30292	N	N	NA	intergenic	.	.	.
rs76015738	chr15:86126766	-1.30292	N	chr15:86294211	5	intronic	.	AKAP13	ENSG00000170776
rs571684171	chr9:112912249	-1.30292	N	chr9:113338735	NA	intronic	.	AKAP2	ENSG00000241978
rs551880529	chr7:157129802	-1.30292	N	N	NA	UTR5	.	DNAJB6	ENSG00000105993
rs531517384	chr17:1011595	-1.30292	N	chr17:1373518	NA	intronic	.	ABR	ENSG00000159842
rs532879571	chr10:18740279	-1.30292	N	chr10:18266410	NA	intronic	.	CACNB2	ENSG00000165995
rs191349809	chr9:2573202	-1.30292	N	chr9:2622278	5	ncRNA_intronic	.	.	.
rs559125281	chr8:107780278	-1.30292	N	N	NA	intronic	.	ABRA	ENSG00000174429
rs143809096	chr10:75411141	-1.30292	N	N	5	intronic	.	SYNPO2L	ENSG00000166317
rs544635435	chr10:112559430	-1.30292	N	N	NA	intronic	.	RBM20	ENSG00000203867
rs143301907	chr15:45076499	-1.30292	N	N	2b	intergenic	.	.	.
rs548605499	chr22:43096207	-1.30292	N	chr22:43549739	NA	intronic	.	.	.
rs138251274	chr4:108923887	-1.30292	N	N	7	intronic	.	HADH	ENSG00000138796
rs550006307	chr18:12370397	-1.30292	N	chr18:12856908	NA	intronic	.	AFG3L2	ENSG00000141385
rs569319788	chr10:72096019	-1.30292	N	N	NA	intronic	.	LRRC20	ENSG00000172731
rs150855106	chr5:175114041	-1.30292	N	N	5	downstream	.	.	.
rs184898224	chr7:32097190	-1.30292	N	N	7	intronic	.	PDE1C	ENSG00000154678
rs570397313	chr14:23909757	-1.30292	N	chr14:23755598	NA	intergenic	.	.	.
rs183210191	chr4:174463876	-1.30292	N	N	7	downstream	.	.	.
rs188300681	chr1:237263413	-1.30292	N	N	7	intronic	.	RYR2	ENSG00000198626
rs148233718	chr12:70007503	-1.30292	N	chr12:69744014	5	intergenic	.	.	.
rs370943292	chr7:158936389	-1.30292	N	N	3a	intronic	.	VIPR2	ENSG00000106018
rs553756235	chr18:19780168	-1.30292	N	N	NA	intronic	.	GATA6	ENSG00000141448
rs543275950	chr20:36782306	-1.30292	N	chr20:36895860	NA	intronic	.	TGM2	ENSG00000198959
rs539467513	chr7:8275048	-1.30292	N	chr7:8024840	NA	intronic	.	ICA1	ENSG00000003147
rs78778538	chr5:150010127	-1.30292	N	chr5:149875731	5	intronic	.	SYNPO	ENSG00000171992
rs142698301	chr4:120063702	-1.30292	N	chr4:120264996	6	intronic	.	MYOZ2	ENSG00000172399
rs572785085	chr12:591236	-1.30292	N	chr12:711662	NA	intronic	.	B4GALNT3	ENSG00000139044
rs577062089	chr9:107526668	-1.30292	N	N	NA	intronic	.	NIPSNAP3B	ENSG00000165028
rs187978140	chr7:116589746	-1.30292	N	chr7:116357368	5	intergenic	.	.	.
rs542482041	chr6:118857827	-1.30292	N	N	NA	intronic	.	CEP85L	ENSG00000111860
rs548572514	chr5:41407594	-1.30292	N	N	NA	intronic	.	PLCXD3	ENSG00000182836
rs534698956	chr7:35426028	-1.30292	N	N	NA	intergenic	.	.	.
rs78574916	chr4:65221058	-1.30292	N	N	5	intronic	.	TECRL	ENSG00000205678
rs548121660	chr9:130612565	-1.30292	N	chr9:130764955	NA	intronic	.	ENG	ENSG00000106991
rs577531426	chr15:86044128	-1.30292	N	chr15:86294211	NA	intronic	.	AKAP13	ENSG00000170776
rs78206356	chr6:123937715	-1.30292	N	N	6	intronic	.	TRDN	ENSG00000186439
rs190085338	chr4:23882042	-1.30292	N	N	6	intronic	.	PPARGC1A	ENSG00000109819
rs186040010	chr1:206898915	-1.30292	N	chr1:206968955	3a	intronic	.	MAPKAPK2	ENSG00000162889
rs114919939	chr1:206835743	-1.30292	N	chr1:206968955	5	intergenic	.	.	.
rs528148666	chr1:165599988	-1.30292	N	N	NA	upstream	.	.	.
rs147678727	chr3:50337932	-1.30292	N	chr3:50160109	2b	exonic	nonsynonymous	HYAL1	ENSG00000114378
rs373121086	chr6:41029104	-1.30292	N	chr6:41054262	5	exonic	nonsynonymous	APOBEC2	ENSG00000124701
rs550997469	chr7:158650628	-1.30292	N	N	NA	intronic	.	WDR60	ENSG00000126870
rs571437224	chr13:50697769	-1.30292	N	chr13:50830002	NA	ncRNA_intronic	.	.	.
rs567579939	chr10:88443619	-1.30292	N	N	NA	intronic	.	LDB3	ENSG00000122367
rs112208474	chr12:2491045	-1.30292	N	N	7	intronic	.	CACNA1C	ENSG00000151067
rs75166941	chr1:236852380	-1.30292	N	N	7	intronic	.	ACTN2	ENSG00000077522
rs551579347	chr4:37992264	-1.30292	N	chr4:38334531	NA	intronic	.	TBC1D1	ENSG00000065882
rs28702571	chr8:17627488	-1.30292	N	N	5	intronic	.	MTUS1	ENSG00000129422
rs560742826	chr4:3468583	-1.30292	N	chr4:3148276	NA	intronic	.	DOK7	ENSG00000175920
rs191504066	chr10:86597479	-1.30292	N	N	5	intergenic	.	.	.
rs184225159	chr6:45913368	-1.30292	N	chr6:45569863	2b	intronic	.	CLIC5	ENSG00000112782
rs533904224	chr9:35815003	-1.30292	N	chr9:35687556	NA	UTR5	.	HINT2	ENSG00000137133
rs78708633	chr14:77420235	-1.30292	N	chr14:77856184	4	intergenic	.	.	.
rs187165194	chr10:98157190	-1.30292	N	N	4	intronic	.	TLL2	ENSG00000095587
rs113539845	chr15:44169549	-1.30292	N	chr15:44027885	5	ncRNA_exonic	.	FRMD5	ENSG00000171877
rs556260673	chr5:175109571	-1.30292	N	N	NA	UTR5	.	HRH2	ENSG00000113749
rs28450797	chr2:159985666	-1.30292	N	chr2:160345024	5	intronic	.	TANC1	ENSG00000115183
rs570756392	chr1:202404666	-1.30292	N	N	NA	intronic	.	PPP1R12B	ENSG00000077157
rs545119337	chr8:8998211	-1.30292	N	N	NA	UTR3	.	PPP1R3B	ENSG00000173281
rs147792960	chr9:14347383	-1.30292	N	chr9:14161670	4	intronic	.	NFIB	ENSG00000147862
rs547217473	chr13:21751245	-1.30292	N	N	NA	exonic	nonsynonymous	MRP63	ENSG00000173141
rs578254342	chr12:21973767	-1.30292	N	N	NA	intronic	.	ABCC9	ENSG00000069431
rs114136155	chr17:37308285	-1.30292	N	chr17:37800988	2b	upstream	.	.	.
rs577151363	chr5:172678091	-1.30292	N	chr5:173075213	NA	intergenic	.	.	.
rs558431497	chr10:88468267	-1.30292	N	N	NA	intronic	.	LDB3	ENSG00000122367
rs540346453	chr16:82663279	-1.30292	N	N	NA	intronic	.	CDH13	ENSG00000140945
rs573491176	chr14:55140735	-1.30292	N	N	NA	intronic	.	SAMD4A	ENSG00000020577
rs573491178	chr12:124016022	-1.30292	N	chr12:124019055	NA	intronic	.	RILPL1	ENSG00000188026
rs568396490	chr12:93768547	-1.30292	N	chr12:94144175	NA	ncRNA_intronic	.	.	.
rs532279186	chr18:56223763	-1.30292	N	chr18:56395588	NA	intronic	.	ALPK2	ENSG00000198796
rs570309935	chr1:217264137	-1.30292	N	N	NA	intronic	.	ESRRG	ENSG00000196482
rs369437455	chr17:26672771	-1.30292	N	N	4	UTR3	.	TNFAIP1	ENSG00000109079
rs529723596	chr11:113745321	-1.30292	N	chr11:113984489	NA	intronic	.	USP28	ENSG00000048028
rs553238101	chr8:145516497	-1.30292	N	chr8:145158607	NA	intronic	.	HSF1	ENSG00000185122
rs527631996	chr9:14012575	-1.30292	N	chr9:13676533	NA	intergenic	.	.	.
rs188953116	chr3:179066491	-1.30292	N	N	4	intronic	.	MFN1	ENSG00000171109
rs191080776	chr10:115825883	-1.30292	N	chr10:115719472	7	intergenic	.	.	.
rs11578766	chr1:116246678	-1.30292	N	N	6	intronic	.	CASQ2	ENSG00000118729
rs541620843	chr2:169499393	-1.30292	N	chr2:169707552	NA	intronic	.	CERS6	ENSG00000172292
rs540096345	chr15:57975320	-1.30292	N	N	NA	intronic	.	GCOM1	ENSG00000137878
rs527825827	chr8:98798450	-1.30292	N	N	NA	intronic	.	LAPTM4B	ENSG00000104341
rs148877699	chr1:62530825	-1.30292	N	N	5	intronic	.	INADL	ENSG00000132849
rs554642221	chr11:62539589	-1.30292	N	N	NA	intronic	.	TAF6L	ENSG00000162227
rs564661208	chr7:116040693	-1.30292	N	chr7:116357368	NA	intergenic	.	.	.
rs115638448	chr6:4372026	-1.30292	N	N	4	intergenic	.	.	.
rs563677603	chr10:116384037	-1.30292	N	N	NA	intronic	.	ABLIM1	ENSG00000099204
rs532346665	chr3:167742533	-1.30292	N	N	NA	intronic	.	GOLIM4	ENSG00000173905
rs528032788	chr19:45982375	-1.30292	N	chr19:45766729	NA	intergenic	.	.	.
rs189399663	chr16:23606917	-1.30292	N	chr16:23797512	2b	intronic	.	NDUFAB1	ENSG00000004779
rs114032530	chr17:922821	-1.30292	N	chr17:1373518	4	intronic	.	ABR	ENSG00000159842
rs188596074	chr19:3934113	-1.30292	N	chr19:4090422	7	ncRNA_intronic	.	NMRK2	ENSG00000077009
rs185245738	chr11:66137591	-1.30292	N	chr11:65705432	4	intronic	.	SLC29A2	ENSG00000174669
rs571247208	chr16:82732165	-1.30292	N	N	NA	intronic	.	CDH13	ENSG00000140945
rs542937731	chr7:157148859	-1.30292	N	N	NA	intronic	.	DNAJB6	ENSG00000105993
rs563893807	chr10:62051057	-1.30292	N	N	NA	intronic	.	ANK3	ENSG00000151150
rs142259948	chr6:141681152	-1.30292	N	N	5	intergenic	.	.	.
rs150785784	chr11:1969967	-1.30292	N	chr11:2320013	4	intronic	.	MRPL23	ENSG00000214026
rs571996639	chr4:159688472	-1.30292	N	N	NA	intergenic	.	.	.
rs62242802	chr3:38659167	-1.30292	N	N	7	intronic	.	SCN5A	ENSG00000183873
rs3734675	chr6:107780483	-1.30292	N	chr6:107444153	2b	exonic	nonsynonymous	PDSS2	ENSG00000164494
rs3734676	chr6:107780479	-1.30292	N	chr6:107444153	2b	exonic	nonsynonymous	PDSS2	ENSG00000164494
rs149317877	chr4:152682741	-1.30292	N	chr4:152342190	7	upstream	.	.	.
rs564650608	chr15:78464199	-1.30292	N	N	NA	intronic	.	ACSBG1	ENSG00000103740
rs9533748	chr13:32744594	-1.30292	N	N	7	intronic	.	FRY	ENSG00000073910
rs559365918	chr10:72143054	-1.30292	N	N	NA	upstream	.	.	.
rs537482565	chr2:106002255	-1.30292	N	chr2:106433909	NA	intronic	.	FHL2	ENSG00000115641
rs183016557	chr15:85381072	-1.30292	N	chr15:85178270	7	intronic	.	ALPK3	ENSG00000136383
rs545507361	chr19:39420907	-1.30292	N	chr19:38925079	NA	intronic	.	SARS2	ENSG00000104835
rs558583866	chr10:91224282	-1.30292	N	chr10:91002804	NA	ncRNA_intronic	.	SLC16A12	ENSG00000152779
rs530076174	chr20:25235970	-1.30292	N	chr20:25194611	NA	intronic	.	PYGB	ENSG00000100994
rs545718592	chr15:85396365	-1.30292	N	chr15:85178270	NA	intronic	.	ALPK3	ENSG00000136383
rs148250199	chr1:232766633	-1.30292	N	N	3a	intergenic	.	.	.
rs2234289	chr11:2323588	-1.30292	N	chr11:2320013	4	intronic	.	TSPAN32	ENSG00000064201
rs2234288	chr11:2323557	-1.30292	N	chr11:2320013	4	intronic	.	TSPAN32	ENSG00000064201
rs114464534	chr3:119387896	-1.30292	N	chr3:119736594	7	downstream	.	.	.
rs562506605	chr11:63998146	-1.30292	N	chr11:63974995	NA	UTR5	.	DNAJC4	ENSG00000110011
rs564530957	chr6:105657785	-1.30292	N	N	NA	intergenic	.	.	.
rs536295895	chr3:69921152	-1.30292	N	N	NA	intronic	.	MITF	ENSG00000187098
rs148442313	chr16:4261232	-1.30292	N	chr16:4476089	5	intronic	.	SRL	ENSG00000185739
rs536295896	chr5:41459962	-1.30292	N	N	NA	intronic	.	PLCXD3	ENSG00000182836
rs562553306	chr15:35991314	-1.30292	N	N	NA	ncRNA_intronic	.	.	.
rs184065123	chr1:120168847	-1.30292	N	N	3a	intronic	.	ZNF697	ENSG00000143067
rs536249995	chr2:33697819	-1.30292	N	N	NA	intronic	.	RASGRP3	ENSG00000152689
rs552292003	chr16:31120074	-1.30292	N	chr16:31015877	NA	intronic	.	BCKDK	ENSG00000103507
rs147165050	chr1:237206633	-1.30292	N	N	2b	intronic	.	RYR2	ENSG00000198626
rs573179422	chr18:33963656	-1.30292	N	N	NA	intronic	.	FHOD3	ENSG00000134775
rs536249998	chr7:151384860	-1.30292	N	N	NA	intronic	.	PRKAG2	ENSG00000106617
rs138597856	chr14:55142795	-1.30292	N	N	4	intronic	.	SAMD4A	ENSG00000020577
rs116439667	chr15:96596250	-1.30292	N	N	4	intergenic	.	.	.
rs573776230	chr18:33980376	-1.30292	N	N	NA	intronic	.	FHOD3	ENSG00000134775
rs9508449	chr13:30006708	-1.30292	N	N	7	intronic	.	MTUS2	ENSG00000132938
rs73149863	chr22:17639323	-1.30292	N	chr22:17906176	3a	intronic	.	CECR5	ENSG00000069998
rs145416340	chr9:71593684	-1.30292	N	N	5	intronic	.	PIP5K1B	ENSG00000107242
rs566412498	chr12:50178022	-1.30292	N	chr12:50599709	NA	intergenic	.	.	.
rs527907564	chr6:10723906	-1.30292	N	chr6:10526373	NA	intronic	.	TMEM14C	ENSG00000111843
rs535493945	chr16:29274161	-1.30292	N	N	NA	intergenic	.	.	.
rs547322957	chr11:66822953	-1.30292	N	chr11:66855593	NA	intergenic	.	.	.
rs547560804	chr3:192163689	-1.30292	N	N	NA	intronic	.	FGF12	ENSG00000114279
rs11662020	chr18:19777391	-1.30292	N	N	6	intronic	.	GATA6	ENSG00000141448
rs536440491	chr4:174449871	-1.30292	N	N	NA	intronic	.	HAND2	ENSG00000164107
rs190053300	chr16:82660253	-1.30292	N	N	2b	upstream	.	.	.
rs548344309	chr12:57038556	-1.30292	N	chr12:57493727	NA	intronic	.	ATP5B	ENSG00000110955
rs535481711	chr4:114512949	-1.30292	N	N	NA	intronic	.	CAMK2D	ENSG00000145349
rs532005032	chr2:237174643	-1.30292	N	N	NA	intergenic	.	.	.
rs140651491	chr5:175106503	-1.30292	N	N	5	intronic	.	HRH2	ENSG00000113749
rs568179354	chr17:36908124	-1.30292	N	chr17:37298789	NA	upstream	.	.	.
rs145437160	chr6:55951470	-1.30292	N	N	5	intronic	.	COL21A1	ENSG00000124749
rs148395101	chr10:116366608	-1.30292	N	N	7	intronic	.	ABLIM1	ENSG00000099204
rs74501870	chr6:17970998	-1.30292	N	N	5	intronic	.	KIF13A	ENSG00000137177
rs547423658	chr17:74703708	-1.30292	N	chr17:74710128	NA	intronic	.	MXRA7	ENSG00000182534
rs77984715	chr7:16065987	-1.30292	N	N	5	intergenic	.	.	.
rs10199071	chr2:229047420	-1.30292	Y	N	2b	intergenic	.	.	.
rs560000885	chr9:95959775	-1.30292	N	chr9:95684697	NA	intronic	.	WNK2	ENSG00000165238
rs576901491	chr10:11786072	-1.30292	N	N	NA	intronic	.	ECHDC3	ENSG00000134463
rs564561696	chr22:34313281	-1.30292	N	N	NA	intronic	.	LARGE	ENSG00000133424
rs577286736	chr19:52694780	-1.30292	N	chr19:52314161	NA	intronic	.	PPP2R1A	ENSG00000105568
rs148556380	chr12:58677255	-1.30292	N	N	5	intergenic	.	.	.
rs554169400	chr2:198756004	-1.30292	N	chr2:198544183	NA	intronic	.	PLCL1	ENSG00000115896
rs568524361	chr10:33563339	-1.30292	N	N	NA	intronic	.	NRP1	ENSG00000099250
rs2282429	chr1:205881824	-1.30292	N	chr1:205676263	5	downstream	.	.	.
rs533542814	chr13:20713641	-1.30292	N	N	NA	UTR3	.	GJA3	ENSG00000121743
rs560090343	chr1:2457475	-1.30292	N	chr1:2487663	NA	intronic	.	PANK4	ENSG00000157881
rs558049989	chr5:1108858	-1.30292	N	chr5:1313242	NA	intronic	.	SLC12A7	ENSG00000113504
rs543898097	chr8:134516661	-1.30292	N	chr8:134103953	NA	intronic	.	ST3GAL1	ENSG00000008513
rs149370241	chr17:55926391	-1.30292	N	chr17:55463857	5	intronic	.	MRPS23	ENSG00000181610
rs192873236	chr8:42325952	-1.30292	N	N	5	intronic	.	SLC20A2	ENSG00000168575
rs148087981	chr9:128512798	-1.30292	N	N	3a	intronic	.	PBX3	ENSG00000167081
rs7614981	chr3:52566914	-1.30292	Y	chr3:52873984	1f	intronic	.	NT5DC2	ENSG00000168268
rs182253446	chr9:139305415	-1.30292	N	chr9:139316744	2b	intronic	.	PMPCA	ENSG00000165688
rs532659004	chr4:174445161	-1.30292	N	N	NA	intergenic	.	.	.
rs567914135	chr5:167125420	-1.30292	N	N	NA	intronic	.	TENM2	ENSG00000145934
rs11158986	chr14:73358945	-1.30292	N	chr14:73414316	2b	exonic	synonymous	DPF3	ENSG00000205683
rs548201747	chr17:55950652	-1.30292	N	chr17:55463857	NA	intronic	.	CUEDC1	ENSG00000180891
rs78825935	chr9:2624219	-1.30292	N	chr9:2622278	2b	intronic	.	VLDLR	ENSG00000147852
rs562726011	chr18:25657011	-1.30292	N	N	NA	intronic	.	CDH2	ENSG00000170558
rs116590280	chr5:41505150	-1.30292	N	N	7	intronic	.	PLCXD3	ENSG00000182836
rs740094	chr7:44669698	-1.30292	N	chr7:44811223	1f	intronic	.	OGDH	ENSG00000105953
rs740093	chr7:44669664	-1.30292	N	chr7:44811223	4	intronic	.	OGDH	ENSG00000105953
rs180691370	chr5:150602124	-1.30292	N	chr5:150567017	4	intronic	.	CCDC69	ENSG00000198624
rs569816024	chr4:141920398	-1.30292	N	N	NA	intronic	.	RNF150	ENSG00000170153
rs532758525	chr9:134143154	-1.30292	N	N	NA	intronic	.	FAM78A	ENSG00000126882
rs79299063	chr15:42219740	-1.30292	N	chr15:42266262	5	ncRNA_intronic	.	EHD4	ENSG00000103966
rs530122592	chr2:134930239	-1.30292	N	chr2:134991024	NA	intergenic	.	.	.
rs186628746	chr20:42769787	-1.30292	N	chr20:42660286	5	intronic	.	JPH2	ENSG00000149596
rs554592735	chr18:19750263	-1.30292	N	N	NA	intronic	.	GATA6	ENSG00000141448
rs531793431	chr12:19336804	-1.30292	N	N	NA	intronic	.	PLEKHA5	ENSG00000052126
rs141413584	chr18:19773971	-1.30292	N	N	3a	intronic	.	GATA6	ENSG00000141448
rs547662432	chr18:8610015	-1.30292	N	N	NA	intronic	.	RAB12	ENSG00000206418
rs4580611	chr4:140655760	-1.30292	N	N	5	intronic	.	MAML3	ENSG00000196782
rs555991004	chr12:54070459	-1.30292	N	chr12:54387947	NA	UTR5	.	ATP5G2	ENSG00000135390
rs527384011	chr7:123308674	-1.30292	N	N	NA	intergenic	.	.	.
rs527947095	chr1:115907121	-1.30292	N	N	NA	intergenic	.	.	.
rs531762606	chr9:107527780	-1.30292	N	N	NA	intronic	.	NIPSNAP3B	ENSG00000165028
rs73122243	chr3:64595899	-1.30292	N	chr3:64705365	6	intronic	.	ADAMTS9	ENSG00000163638
rs446175	chr1:214189783	-1.30292	Y	chr1:213937382	5	intronic	.	PROX1	ENSG00000117707
rs4391012	chr4:120069151	-1.30292	N	chr4:120264996	5	intronic	.	MYOZ2	ENSG00000172399
rs559851417	chr1:232757488	-1.30292	N	N	NA	intergenic	.	.	.
rs573441240	chr22:42076513	-1.30292	N	chr22:42418910	NA	intronic	.	NHP2L1	ENSG00000100138
rs543541302	chr5:85913807	-1.30292	N	N	NA	UTR5	.	COX7C	ENSG00000127184
rs544963018	chr9:116325520	-1.30292	N	chr9:116085822	NA	intronic	.	RGS3	ENSG00000138835
rs189635643	chr2:134899668	-1.30292	N	chr2:134991024	5	intergenic	.	.	.
rs77119242	chr15:72022968	-1.30292	N	N	2b	intronic	.	THSD4	ENSG00000187720
rs532556861	chr4:174457414	-1.30292	N	N	NA	ncRNA_intronic	.	.	.
rs552753991	chr18:47338615	-1.30292	N	N	NA	intronic	.	ACAA2	ENSG00000167315
rs577321336	chr19:16556611	-1.30292	N	chr19:16548375	NA	intronic	.	EPS15L1	ENSG00000127527
rs143153665	chr1:100056121	-1.30292	N	N	7	intergenic	.	.	.
rs186402369	chr6:46450889	-1.30292	N	chr6:46885844	7	intronic	.	RCAN2	ENSG00000172348
rs568549765	chr12:106675634	-1.30292	N	N	NA	intergenic	.	.	.
rs145999395	chr2:179641296	-1.30292	N	N	7	exonic	synonymous	TTN	ENSG00000155657
rs534414008	chr7:23164001	-1.30292	N	chr7:22774437	NA	intronic	.	KLHL7	ENSG00000122550
rs115486749	chr3:128030237	-1.30292	N	chr3:128381270	5	intronic	.	EEFSEC	ENSG00000132394
rs530610798	chr11:6704203	-1.30292	N	N	NA	intronic	.	MRPL17	ENSG00000158042
rs587639233	chr14:105947411	-1.30292	N	chr14:105637156	NA	downstream	.	.	.
rs532608288	chr12:49160717	-1.30292	N	chr12:49080698	NA	UTR3	.	ADCY6	ENSG00000174233
rs559751485	chr2:134963294	-1.30292	N	chr2:134991024	NA	intergenic	.	.	.
rs561153333	chr12:124003170	-1.30292	N	chr12:124019055	NA	intronic	.	RILPL1	ENSG00000188026
rs563131037	chr2:15732502	-1.30292	N	N	NA	intronic	.	DDX1	ENSG00000079785
rs182534068	chr18:25624564	-1.30292	N	N	6	intronic	.	CDH2	ENSG00000170558
rs76266239	chr15:44183151	-1.30292	N	chr15:44027885	5	intronic	.	FRMD5	ENSG00000171877
rs577728948	chr9:71556709	-1.30292	N	N	NA	intronic	.	PIP5K1B	ENSG00000107242
rs546174775	chr3:140835120	-1.30292	N	chr3:140926791	NA	intronic	.	SPSB4	ENSG00000175093
rs566717000	chr7:101683176	-1.30292	N	chr7:101880795	NA	intronic	.	CUX1	ENSG00000257923
rs530231220	chr10:72091514	-1.30292	N	N	NA	intronic	.	LRRC20	ENSG00000172731
rs571656228	chr4:95375185	-1.30292	N	N	NA	intronic	.	PDLIM5	ENSG00000163110
rs546684758	chr1:193073040	-1.30292	N	N	NA	intronic	.	GLRX2	ENSG00000023572
rs538497123	chr2:88375882	-1.30292	N	N	NA	intronic	.	SMYD1	ENSG00000115593
rs555899149	chr10:75411189	-1.30292	N	N	NA	intronic	.	SYNPO2L	ENSG00000166317
rs12292080	chr11:16946400	-1.30292	N	chr11:16618307	2a	intronic	.	PLEKHA7	ENSG00000166689
rs587626538	chr1:120178294	-1.30292	N	N	NA	intronic	.	ZNF697	ENSG00000143067
rs545547308	chr12:581866	-1.30292	N	chr12:711662	NA	intronic	.	B4GALNT3	ENSG00000139044
rs45461693	chr20:36770441	-1.30292	N	chr20:36895860	4	intronic	.	TGM2	ENSG00000198959
rs545447080	chr2:33697909	-1.30292	N	N	NA	intronic	.	RASGRP3	ENSG00000152689
rs577595534	chr11:842104	-1.30292	N	chr11:1136478	NA	intronic	.	POLR2L	ENSG00000177700
rs531832278	chr18:32691037	-1.30292	N	N	NA	intronic	.	MAPRE2	ENSG00000166974
rs558804043	chr16:67997921	-1.30292	N	chr16:68138091	NA	exonic	nonsynonymous	SLC12A4	ENSG00000124067
rs567963444	chr1:100113903	-1.30292	N	N	NA	intronic	.	PALMD	ENSG00000099260
rs533439282	chr15:40341044	-1.30292	N	N	NA	ncRNA_intronic	.	.	.
rs567685683	chr7:116090114	-1.30292	N	chr7:116357368	NA	intergenic	.	.	.
rs575289451	chr13:32820744	-1.30292	N	N	NA	intronic	.	FRY	ENSG00000073910
rs565450777	chr8:23584379	-1.30292	N	chr8:23496546	NA	intergenic	.	.	.
rs544841665	chr2:172864778	-1.30292	N	chr2:173339808	NA	upstream	.	METAP1D	ENSG00000172878
rs559423822	chr14:73171441	-1.30292	N	chr14:73414316	NA	intronic	.	DPF3	ENSG00000205683
rs3886761	chr13:29579265	-1.30292	N	N	7	intergenic	.	.	.
rs557257054	chr7:149418014	-1.30292	N	N	NA	exonic	unknown	KRBA1	ENSG00000133619
rs145485930	chr2:96905643	-1.30292	N	chr2:97368670	5	ncRNA_exonic	.	.	.
rs544303255	chr19:38865310	-1.30292	N	chr19:38554364	NA	exonic	synonymous	PSMD8	ENSG00000099341
rs77609521	chr2:169591521	-1.30292	N	chr2:169707552	6	intronic	.	CERS6	ENSG00000172292
rs528720252	chr2:169377416	-1.30292	N	chr2:169707552	NA	intronic	.	CERS6	ENSG00000172292
rs559288201	chr6:2969100	-1.30292	N	N	NA	UTR5	.	SERPINB6	ENSG00000124570
rs144244539	chr9:109241168	-1.30292	N	N	4	intergenic	.	.	.
rs113231815	chr22:38809582	-1.30292	N	N	5	intergenic	.	.	.
rs542019268	chr15:57942734	-1.30292	N	N	NA	intronic	.	GCOM1	ENSG00000137878
rs35273426	chr8:41524688	-1.30292	Y	N	5	intronic	.	ANK1	ENSG00000029534
rs113033735	chr20:25175755	-1.30292	N	chr20:25194611	7	ncRNA_intronic	.	.	.
rs191708278	chr10:18762300	-1.30292	N	chr10:18266410	4	intronic	.	CACNB2	ENSG00000165995
rs551058907	chr11:111778883	-1.30292	N	chr11:111543916	NA	downstream	.	.	.
rs74028571	chr16:82749905	-1.30292	N	N	5	intronic	.	CDH13	ENSG00000140945
rs148851085	chr4:174600488	-1.30292	N	N	7	intergenic	.	.	.
rs537384012	chr18:9102626	-1.30292	N	N	NA	upstream	.	.	.
rs111376018	chr14:104270425	-1.30292	N	chr14:103898525	3a	intronic	.	PPP1R13B	ENSG00000088808
rs7951225	chr11:45875392	-1.30292	N	N	1f	intronic	.	CRY2	ENSG00000121671
rs541741031	chr8:17926365	-1.30292	N	N	NA	intronic	.	ASAH1	ENSG00000104763
rs7951227	chr11:16809087	-1.30292	N	chr11:16618307	4	downstream	.	.	.
rs147891563	chr10:11785273	-1.30292	N	N	5	intronic	.	ECHDC3	ENSG00000134463
rs566202425	chr15:85891201	-1.30292	N	chr15:86294211	NA	intergenic	.	.	.
rs547725672	chr12:94252120	-1.30292	N	chr12:94536803	NA	intergenic	.	.	.
rs563737855	chr1:180514168	-1.30292	N	chr1:180905694	NA	intergenic	.	.	.
rs530596586	chr3:66528703	-1.30292	N	N	NA	intronic	.	LRIG1	ENSG00000144749
rs535794013	chr3:119355267	-1.30292	N	chr3:119736594	NA	intergenic	.	.	.
rs563826774	chr3:188070211	-1.30292	N	chr3:188441161	NA	intronic	.	LPP	ENSG00000145012
rs138952488	chr22:34308146	-1.30292	N	N	5	intronic	.	LARGE	ENSG00000133424
rs546949410	chr14:104409190	-1.30292	N	chr14:103990799	NA	intronic	.	TDRD9	ENSG00000156414
rs143515394	chr12:3333173	-1.30292	N	chr12:3020644	5	intronic	.	TSPAN9	ENSG00000011105
rs536691758	chr12:22045487	-1.30292	N	N	NA	intronic	.	ABCC9	ENSG00000069431
rs569672497	chr1:237213493	-1.30292	N	N	NA	intronic	.	RYR2	ENSG00000198626
rs150308960	chr5:138003981	-1.30292	N	chr5:137664945	5	intergenic	.	.	.
rs75424059	chr11:34363680	-1.30292	N	chr11:33903609	3a	intronic	.	ABTB2	ENSG00000166016
rs543636560	chr6:34775281	-1.30292	N	chr6:35266231	NA	intronic	.	UHRF1BP1	ENSG00000065060
rs142444255	chr3:119354981	-1.30292	N	chr3:119736594	2b	intergenic	.	.	.
rs568974359	chr10:33602656	-1.30292	N	N	NA	intronic	.	NRP1	ENSG00000099250
rs144983574	chr8:67052686	-1.30292	N	chr8:66910531	7	intronic	.	TRIM55	ENSG00000147573
rs192506103	chr10:69913182	-1.30292	N	chr10:69559409	2a	intronic	.	MYPN	ENSG00000138347
rs142535263	chr3:183733530	-1.30292	N	chr3:183730295	3a	intronic	.	ABCC5	ENSG00000114770
rs149654597	chr18:33895368	-1.30292	N	N	5	intronic	.	FHOD3	ENSG00000134775
rs550530908	chr14:65309130	-1.30292	N	chr14:65564703	NA	intergenic	.	.	.
rs138781723	chr12:19344609	-1.30292	N	N	4	intronic	.	PLEKHA5	ENSG00000052126
rs531988656	chr12:20517853	-1.30292	N	chr12:20578881	NA	intergenic	.	.	.
rs539625448	chr10:33513695	-1.30292	N	N	NA	intronic	.	NRP1	ENSG00000099250
rs78196486	chr4:23847630	-1.30292	N	N	7	intronic	.	PPARGC1A	ENSG00000109819
rs77015525	chr15:92465544	-1.30292	N	N	5	intronic	.	SLCO3A1	ENSG00000176463
rs181607426	chr11:9598393	-1.30292	N	chr11:9730141	4	intronic	.	WEE1	ENSG00000166483
rs374535367	chr16:58065292	-1.30292	N	N	5	intronic	.	MMP15	ENSG00000102996
rs550697947	chr22:19398394	-1.30292	N	chr22:19058146	NA	intronic	.	HIRA	ENSG00000100084
rs190188280	chr18:48200718	-1.30292	N	chr18:48147793	5	intronic	.	MAPK4	ENSG00000141639
rs575117781	chr3:69937342	-1.30292	N	N	NA	intronic	.	MITF	ENSG00000187098
rs559738746	chr4:159689704	-1.30292	N	N	NA	upstream	.	.	.
rs547023693	chr5:150605041	-1.30292	N	chr5:150567017	NA	intergenic	.	.	.
rs576464989	chr10:33613026	-1.30292	N	N	NA	intronic	.	NRP1	ENSG00000099250
rs546655189	chr22:34312705	-1.30292	N	N	NA	intronic	.	LARGE	ENSG00000133424
rs546754356	chr15:42222739	-1.30292	N	chr15:42266262	NA	intronic	.	EHD4	ENSG00000103966
rs112625822	chr20:36754254	-1.30292	N	chr20:36895860	2b	intergenic	.	.	.
rs189494942	chr18:34022286	-1.30292	N	N	3a	intronic	.	FHOD3	ENSG00000134775
rs554412932	chr3:192164618	-1.30292	N	N	NA	intronic	.	FGF12	ENSG00000114279
rs557916578	chr12:21950594	-1.30292	N	N	NA	UTR3	.	ABCC9	ENSG00000069431
rs141820283	chr18:48181481	-1.30292	N	chr18:48147793	5	intronic	.	MAPK4	ENSG00000141639
rs551003845	chr8:142419373	-1.30292	N	chr8:142329460	NA	intergenic	.	PTP4A3	ENSG00000184489
rs546269862	chr4:174454623	-1.30292	N	N	NA	ncRNA_intronic	.	.	.
rs143250897	chr7:116518355	-1.30292	N	chr7:116357368	6	intronic	.	CAPZA2	ENSG00000198898
rs560288533	chr10:105647745	-1.30292	N	N	NA	intronic	.	OBFC1	ENSG00000107960
rs12738355	chr1:57124760	-1.30292	N	chr1:56905524	7	intronic	.	PRKAA2	ENSG00000162409
rs573687048	chr2:105993343	-1.30292	N	chr2:106433909	NA	intronic	.	FHL2	ENSG00000115641
rs185223442	chr22:26152982	-1.30292	N	N	7	intronic	.	MYO18B	ENSG00000133454
rs377181070	chr2:27486070	-1.30292	N	chr2:27295885	2b	upstream	.	SLC30A3	ENSG00000115194
rs531775608	chr9:101680980	-1.30292	N	N	NA	intergenic	.	.	.
rs560201339	chr10:123838858	-1.30292	N	N	NA	intronic	.	TACC2	ENSG00000138162
rs550303176	chr3:119218632	-1.30292	N	N	NA	intronic	.	TIMMDC1	ENSG00000113845
rs78873798	chr18:33950990	-1.30292	N	N	7	intronic	.	FHOD3	ENSG00000134775
rs138395556	chr5:1109126	-1.30292	N	chr5:1313242	2b	intronic	.	SLC12A7	ENSG00000113504
rs548978157	chr1:236850941	-1.30292	N	N	NA	intronic	.	ACTN2	ENSG00000077522
rs547902501	chr12:120729543	-1.30292	N	chr12:121194862	NA	intergenic	.	.	.
rs527303449	chr3:14165425	-1.30292	N	N	NA	intronic	.	CHCHD4	ENSG00000163528
rs574859409	chr12:3333063	-1.30292	N	chr12:3020644	NA	intronic	.	TSPAN9	ENSG00000011105
rs569248276	chr9:14344571	-1.30292	N	chr9:14161670	NA	intronic	.	NFIB	ENSG00000147862
rs72912383	chr2:192725908	-1.30292	N	chr2:192522423	4	intergenic	.	.	.
rs185269810	chr11:130319265	-1.30292	N	N	4	exonic	nonsynonymous	ADAMTS15	ENSG00000166106
rs559389803	chr6:153322544	-1.30292	N	chr6:153043035	NA	intronic	.	MTRF1L	ENSG00000112031
rs529168018	chr1:228545338	-1.30292	N	N	NA	intronic	.	OBSCN	ENSG00000154358
rs557798772	chr13:76042118	-1.30292	N	N	NA	intronic	.	TBC1D4	ENSG00000136111
rs575547405	chr5:115695361	-1.30292	N	N	NA	intergenic	.	.	.
rs577173241	chr19:46273111	-1.30292	N	chr19:46359794	NA	UTR3	.	DMPK	ENSG00000104936
rs77988133	chr6:44194178	-1.30292	N	chr6:43804571	2a	intronic	.	SLC29A1	ENSG00000112759
rs540022737	chr4:95511018	-1.30292	N	N	NA	intronic	.	PDLIM5	ENSG00000163110
rs147283230	chr10:88484694	-1.30292	N	N	7	intronic	.	LDB3	ENSG00000122367
rs913910	chr9:100277281	-1.30292	Y	N	4	intronic	.	TMOD1	ENSG00000136842
rs374492457	chr12:616707	-1.30292	N	chr12:711662	2b	intronic	.	B4GALNT3	ENSG00000139044
rs576667603	chr15:92599908	-1.30292	N	N	NA	intronic	.	SLCO3A1	ENSG00000176463
rs144850153	chr3:25555866	-1.30292	N	chr3:25381636	5	intronic	.	RARB	ENSG00000077092
rs576596070	chr22:36011924	-1.30292	N	N	NA	intronic	.	MB	ENSG00000198125
rs533113625	chr10:18703779	-1.30292	N	chr10:18266410	NA	intronic	.	CACNB2	ENSG00000165995
rs145310837	chr1:237522334	-1.30292	N	N	5	intronic	.	RYR2	ENSG00000198626
rs530872541	chr3:192443149	-1.30292	N	N	NA	intronic	.	FGF12	ENSG00000114279
rs138836378	chr7:80272458	-1.30292	N	N	4	intronic	.	CD36	ENSG00000135218
rs534397984	chr10:121427713	-1.30292	N	N	NA	intronic	.	BAG3	ENSG00000151929
rs368870652	chr12:114841193	-1.30292	N	N	4	intronic	.	TBX5	ENSG00000089225
rs537553289	chr6:43746079	-1.30292	N	chr6:43693094	NA	intronic	.	VEGFA	ENSG00000112715
rs548046068	chr19:8457206	-1.30292	N	N	NA	intronic	.	RAB11B	ENSG00000185236
rs571471341	chr21:46129863	-1.30292	N	chr21:45660835	NA	intronic	.	TSPEAR	ENSG00000175894
rs184532263	chr12:19426522	-1.30292	N	N	5	intronic	.	PLEKHA5	ENSG00000052126
rs6500590	chr16:4261119	-1.30292	Y	chr16:4476089	5	intronic	.	SRL	ENSG00000185739
rs551879095	chr6:17971936	-1.30292	N	N	NA	intronic	.	KIF13A	ENSG00000137177
rs59102147	chr11:6412555	-1.30292	N	N	4	intronic	.	SMPD1	ENSG00000166311
rs574780473	chr7:107535285	-1.30292	N	N	NA	intronic	.	DLD	ENSG00000091140
rs543517359	chr6:30593891	-1.30292	N	N	NA	UTR3	.	MRPS18B	ENSG00000204568
rs564049535	chr7:80253845	-1.30292	N	N	NA	intronic	.	CD36	ENSG00000135218
rs533676596	chr8:133771119	-1.30292	N	chr8:134103953	NA	exonic	stopgain	TMEM71	ENSG00000165071
rs150508949	chr11:16900768	-1.30292	N	chr11:16618307	5	intronic	.	PLEKHA7	ENSG00000166689
rs2041764	chr2:40570886	-1.30292	N	N	7	intronic	.	SLC8A1	ENSG00000183023
rs560367956	chr15:85376986	-1.30292	N	chr15:85178270	NA	intronic	.	ALPK3	ENSG00000136383
rs532139836	chr10:91279304	-1.30292	N	chr10:91002804	NA	intronic	.	SLC16A12	ENSG00000152779
rs148353026	chr1:116249258	-1.30292	N	N	6	intronic	.	CASQ2	ENSG00000118729
rs530457431	chr22:33868807	-1.30292	N	N	NA	intronic	.	LARGE	ENSG00000133424
rs181840345	chr1:116304230	-1.30292	N	N	5	intronic	.	CASQ2	ENSG00000118729
rs142224215	chr3:167771706	-1.30292	N	N	7	intronic	.	GOLIM4	ENSG00000173905
rs148332914	chr12:3238985	-1.30292	N	chr12:3020644	4	intronic	.	TSPAN9	ENSG00000011105
rs536826512	chr2:71969950	-1.30292	N	chr2:71677946	NA	intergenic	.	.	.
rs2041768	chr2:201984880	-1.30292	N	chr2:202112471	3a	intronic	.	CFLAR	ENSG00000003402
rs138840286	chr2:198674155	-1.30292	N	chr2:198544183	4	intronic	.	PLCL1	ENSG00000115896
rs552769832	chr20:42810386	-1.30292	N	chr20:42660286	NA	intronic	.	JPH2	ENSG00000149596
rs4777410	chr15:71838948	-1.30292	N	N	6	intronic	.	THSD4	ENSG00000187720
rs185300192	chr7:132735436	-1.30292	N	N	7	intronic	.	CHCHD3	ENSG00000106554
rs150735079	chr19:14218556	-1.30292	N	chr19:14499477	5	exonic	nonsynonymous	PRKACA	ENSG00000072062
rs532063168	chr15:85386517	-1.30292	N	chr15:85178270	NA	intronic	.	ALPK3	ENSG00000136383
rs561487282	chr15:71890867	-1.30292	N	N	NA	intronic	.	THSD4	ENSG00000187720
rs528884850	chr19:46793671	-1.30292	N	chr19:47100565	NA	intergenic	.	.	.
rs191250551	chr14:55036788	-1.30292	N	N	3a	intronic	.	SAMD4A	ENSG00000020577
rs567367316	chr10:71078578	-1.30292	N	chr10:70607580	NA	intronic	.	HK1	ENSG00000156515
rs377568302	chr10:73610673	-1.30292	N	chr10:73520632	4	intronic	.	PSAP	ENSG00000197746
rs10452030	chr3:48636099	-1.30292	N	chr3:48388170	2b	downstream	.	.	.
rs7709077	chr5:41505706	-1.30292	N	N	5	intronic	.	PLCXD3	ENSG00000182836
rs75659259	chr5:14864616	-1.30292	N	chr5:14610309	4	intronic	.	ANKH	ENSG00000154122
rs192774834	chr8:9003062	-1.30292	N	N	7	intronic	.	PPP1R3B	ENSG00000173281
rs142687497	chr10:21183749	-1.30292	N	N	7	intronic	.	NEBL	ENSG00000078114
rs566687582	chr2:33765534	-1.30292	N	N	NA	intronic	.	RASGRP3	ENSG00000152689
rs187293400	chr5:175842388	-1.30292	N	N	4	intronic	.	CLTB	ENSG00000175416
rs550753674	chr14:94432516	-1.30292	N	chr14:94008080	NA	intronic	.	ASB2	ENSG00000100628
rs149238975	chr9:134141803	-1.30292	N	N	2b	intronic	.	FAM78A	ENSG00000126882
rs111327839	chr3:159507039	-1.30292	N	chr3:159637678	4	intronic	.	IQCJ-SCHIP1	ENSG00000250588
rs553395681	chr18:25732705	-1.30292	N	N	NA	intronic	.	CDH2	ENSG00000170558
rs146363841	chr10:18630162	-1.30292	N	chr10:18266410	5	intronic	.	CACNB2	ENSG00000165995
rs58236409	chr4:23857850	-1.30292	N	N	4	intronic	.	PPARGC1A	ENSG00000109819
rs550055443	chr10:92679971	-1.30292	N	N	NA	exonic	synonymous	ANKRD1	ENSG00000148677
rs148866275	chr1:11934948	-1.30292	N	chr1:12246175	3a	intergenic	.	.	.
rs557972506	chr3:194205729	-1.30292	N	chr3:194138782	NA	intergenic	.	.	.
rs112509481	chr2:73115088	-1.30292	N	N	2b	intronic	.	SPR	ENSG00000116096
rs148053443	chr5:173288609	-1.30292	N	chr5:173075213	6	intergenic	.	.	.
rs543314001	chr1:60374912	-1.30292	N	N	NA	intronic	.	CYP2J2	ENSG00000134716
rs576866981	chr15:86052018	-1.30292	N	chr15:86294211	NA	intronic	.	AKAP13	ENSG00000170776
rs575915425	chr7:112634022	-1.30292	N	chr7:112782556	NA	ncRNA_intronic	.	.	.
rs72796685	chr2:40544787	-1.30292	N	N	6	intronic	.	SLC8A1	ENSG00000183023
rs72796686	chr2:40545751	-1.30292	N	N	5	intronic	.	SLC8A1	ENSG00000183023
rs541291906	chr1:55020661	-1.30292	N	N	NA	intronic	.	ACOT11	ENSG00000162390
rs530104433	chr9:97629825	-1.30292	N	N	NA	intronic	.	C9orf3	ENSG00000148120
rs542918050	chr10:121041007	-1.30292	N	N	NA	intronic	.	GRK5	ENSG00000198873
rs7003677	chr8:11560316	-1.30292	N	chr8:11836514	2b	intronic	.	.	.
rs142219898	chr3:38691589	-1.30292	N	N	2b	upstream	.	.	.
rs540961140	chr12:2633111	-1.30292	N	chr12:3020644	NA	intronic	.	CACNA1C	ENSG00000151067
rs77132023	chr2:40553525	-1.30292	N	N	6	intronic	.	SLC8A1	ENSG00000183023
rs144714105	chr10:115420498	-1.30292	N	chr10:115719472	7	intronic	.	NRAP	ENSG00000197893
rs114888937	chr8:142433821	-1.30292	N	chr8:142329460	5	intronic	.	PTP4A3	ENSG00000184489
rs16863094	chr3:187908176	-1.30292	N	chr3:187652724	7	intronic	.	.	.
rs545039492	chr9:128003937	-1.30292	N	N	NA	upstream	.	.	.
rs559342902	chr2:40682974	-1.30292	N	N	NA	intronic	.	SLC8A1	ENSG00000183023
rs78968154	chr1:43147826	-1.30292	N	chr1:43409179	4	upstream	.	.	.
rs10925506	chr1:237911493	-1.30292	N	N	5	intronic	.	RYR2	ENSG00000198626
rs564396800	chr8:17474594	-1.30292	N	N	NA	intronic	.	PDGFRL	ENSG00000104213
rs184994297	chr16:4258778	-1.30292	N	chr16:4476089	4	intronic	.	SRL	ENSG00000185739
rs148510932	chr15:71967406	-1.30292	N	N	5	intronic	.	THSD4	ENSG00000187720
rs527306963	chr4:159727933	-1.30292	N	N	NA	intronic	.	FNIP2	ENSG00000052795
rs560377254	chr17:37307192	-1.30292	N	chr17:37800988	NA	intronic	.	PLXDC1	ENSG00000161381
rs544399524	chr3:25499341	-1.30292	N	chr3:25381636	NA	intronic	.	RARB	ENSG00000077092
rs556451828	chr22:34312402	-1.30292	N	N	NA	intronic	.	LARGE	ENSG00000133424
rs374079280	chr12:93776351	-1.30292	N	chr12:94144175	5	ncRNA_intronic	.	NUDT4	ENSG00000173598
rs557919658	chr4:141848770	-1.30292	N	N	NA	intronic	.	RNF150	ENSG00000170153
rs542584125	chr1:117456963	-1.30292	N	chr1:117544331	NA	intronic	.	PTGFRN	ENSG00000134247
rs113260219	chr8:25905841	-1.30292	N	N	4	intergenic	.	.	.
rs79690582	chr3:69921956	-1.30292	N	N	4	intronic	.	MITF	ENSG00000187098
rs541699985	chr12:114812471	-1.30292	N	N	NA	intronic	.	TBX5	ENSG00000089225
rs193233905	chr9:14324070	-1.30292	N	chr9:14161670	5	intronic	.	NFIB	ENSG00000147862
rs186112570	chr6:13427600	-1.30292	N	N	4	intronic	.	GFOD1	ENSG00000145990
rs12339771	chr9:124921046	-1.30292	N	N	6	intronic	.	NDUFA8	ENSG00000119421
rs544610191	chr8:100905876	-1.30292	N	chr8:100749229	NA	UTR5	.	COX6C	ENSG00000164919
rs555702891	chr4:152617587	-1.30292	N	chr4:152342190	NA	intronic	.	PET112	ENSG00000059691
rs140425784	chr3:66541199	-1.30292	N	N	7	intronic	.	LRIG1	ENSG00000144749
rs138414530	chr7:136769972	-1.30292	N	N	5	ncRNA_intronic	.	.	.
rs562776036	chr5:148678232	-1.30292	N	chr5:148198999	NA	intronic	.	AFAP1L1	ENSG00000157510
rs567240840	chr19:33165748	-1.30292	N	N	NA	intronic	.	ANKRD27	ENSG00000105186
rs56092601	chr21:35830898	-1.30292	N	chr21:36312347	5	intronic	.	KCNE1	ENSG00000180509
rs534616400	chr2:100021051	-1.30292	N	N	NA	exonic	synonymous	REV1	ENSG00000135945
rs547025192	chr3:140833499	-1.30292	N	chr3:140926791	NA	intronic	.	SPSB4	ENSG00000175093
rs575497693	chr13:76380014	-1.30292	N	N	NA	intronic	.	LMO7	ENSG00000136153
rs571776525	chr7:31949812	-1.30292	N	N	NA	intronic	.	PDE1C	ENSG00000154678
rs542126539	chr9:134205477	-1.30292	N	N	NA	intergenic	.	.	.
rs530180277	chr1:65615577	-1.30292	N	chr1:65848034	NA	intronic	.	AK4	ENSG00000162433
rs61862914	chr10:112560905	-1.30292	N	N	7	intronic	.	RBM20	ENSG00000203867
rs6872758	chr5:53754925	-1.30292	N	N	7	intergenic	.	.	.
rs540853264	chr3:93692354	-1.30292	N	N	NA	intronic	.	PROS1	ENSG00000184500
rs192595843	chr10:33618263	-1.30292	N	N	5	intronic	.	NRP1	ENSG00000099250
rs115223819	chr2:40602377	-1.30292	N	N	5	intronic	.	SLC8A1	ENSG00000183023
rs539595704	chr13:22310691	-1.30292	N	N	NA	intergenic	.	.	.
rs115943845	chr5:149992531	-1.30292	N	chr5:149875731	7	intronic	.	SYNPO	ENSG00000171992
rs550201474	chr2:62114457	-1.30292	N	chr2:61781994	NA	intronic	.	CCT4	ENSG00000115484
rs572420115	chr13:75990630	-1.30292	N	N	NA	intronic	.	TBC1D4	ENSG00000136111
rs561817194	chr1:40039570	-1.30292	N	chr1:40406715	NA	intronic	.	PABPC4	ENSG00000090621
rs187310616	chr4:169422210	-1.30292	N	N	6	intronic	.	PALLD	ENSG00000129116
rs115151804	chr5:66185243	-1.30292	N	N	5	intronic	.	MAST4	ENSG00000069020
rs531389230	chr9:71342516	-1.30292	N	N	NA	intronic	.	PIP5K1B	ENSG00000107242
rs56259872	chr6:123960605	-1.30292	N	N	6	intergenic	.	.	.
rs538476066	chr8:9009185	-1.30292	N	N	NA	upstream	.	.	.
rs549450351	chr10:123884173	-1.30292	N	N	NA	intronic	.	TACC2	ENSG00000138162
rs557260420	chr6:34625226	-1.30292	N	chr6:34785079	NA	intronic	.	C6orf106	ENSG00000196821
rs539791825	chr13:32684951	-1.30292	N	N	NA	intronic	.	FRY	ENSG00000073910
rs543020665	chr3:188188765	-1.30292	N	chr3:188441161	NA	intronic	.	LPP	ENSG00000145012
rs372436334	chr6:33679411	-1.30292	N	chr6:33554147	4	exonic	nonsynonymous	UQCC2	ENSG00000137288
rs140785566	chr12:60083557	-1.30292	N	N	7	intronic	.	SLC16A7	ENSG00000118596
rs181049533	chr13:24462454	-1.30292	N	N	5	intronic	.	MIPEP	ENSG00000027001
rs186848593	chr19:46284529	-1.30292	N	chr19:46359794	5	intronic	.	DMPK	ENSG00000104936
rs144060546	chr11:113728043	-1.30292	N	chr11:113984489	2b	intronic	.	USP28	ENSG00000048028
rs78808185	chr2:160061300	-1.30292	N	chr2:160345024	7	intronic	.	TANC1	ENSG00000115183
rs147930041	chr11:66205749	-1.30292	N	N	4	intronic	.	MRPL11	ENSG00000174547
rs189572297	chr15:85367926	-1.30292	N	chr15:85178270	5	intronic	.	ALPK3	ENSG00000136383
rs149236039	chr5:150618218	-1.30292	N	chr5:150567017	2b	intergenic	.	.	.
rs187313147	chr8:22299808	-1.30292	N	chr8:22436681	5	intronic	.	PPP3CC	ENSG00000120910
rs529030864	chr15:72512100	-1.30292	N	N	NA	intronic	.	PKM	ENSG00000067225
rs185585254	chr9:4740781	-1.30292	N	chr9:4746539	4	intronic	.	AK3	ENSG00000147853
rs558704935	chr7:80238614	-1.30292	N	N	NA	intronic	.	CD36	ENSG00000135218
rs534665778	chr6:45957296	-1.30292	N	chr6:45569863	NA	intronic	.	CLIC5	ENSG00000112782
rs369165875	chr7:151336990	-1.30292	N	N	6	intronic	.	PRKAG2	ENSG00000106617
rs192406900	chr11:47209474	-1.30292	N	chr11:47454152	4	intergenic	.	.	.
rs543460374	chr1:184923136	-1.30292	N	chr1:185391167	NA	intronic	.	FAM129A	ENSG00000135842
rs527852805	chr4:65221254	-1.30292	N	N	NA	intronic	.	TECRL	ENSG00000205678
rs535294197	chr8:17941731	-1.30292	N	N	NA	UTR5	.	ASAH1	ENSG00000104763
rs58188667	chr18:9127093	-1.30292	N	N	6	ncRNA_intronic	.	NDUFV2	ENSG00000178127
rs188408932	chr3:12839729	-1.30292	N	chr3:12619083	2b	intronic	.	CAND2	ENSG00000144712
rs369330304	chr22:30821806	-1.30292	N	chr22:30750907	2b	UTR5	.	MTFP1	ENSG00000242114
rs565697175	chr22:41865593	-1.30292	N	chr22:41752944	NA	intronic	.	ACO2	ENSG00000100412
rs531946008	chr10:102824772	-1.30292	N	N	NA	UTR3	.	KAZALD1	ENSG00000107821
rs565186459	chr8:17625832	-1.30292	N	N	NA	intronic	.	MTUS1	ENSG00000129422
rs41356549	chr1:74887511	-1.30292	N	N	7	intronic	.	TNNI3K	ENSG00000116783
rs192352879	chr1:236911208	-1.30292	N	N	5	intronic	.	ACTN2	ENSG00000077522
rs548928229	chr4:108910491	-1.30292	N	N	NA	upstream	.	.	.
rs534938047	chr3:192340551	-1.30292	N	N	NA	intronic	.	FGF12	ENSG00000114279
rs547929278	chr19:39422282	-1.30292	N	chr19:38925079	NA	intronic	.	MRPS12	ENSG00000128626
rs572717025	chr1:216939379	-1.30292	N	N	NA	intronic	.	ESRRG	ENSG00000196482
rs542350637	chr14:55164038	-1.30292	N	N	NA	intronic	.	SAMD4A	ENSG00000020577
rs143783968	chr1:237213409	-1.30292	N	N	6	intronic	.	RYR2	ENSG00000198626
rs77327593	chr3:14219408	-1.30292	N	N	5	intronic	.	XPC	ENSG00000154767
rs138834591	chr4:84460841	-1.30292	N	chr4:84159219	7	intronic	.	AGPAT9	ENSG00000138678
rs532954925	chr1:237549109	-1.30292	N	N	NA	intronic	.	RYR2	ENSG00000198626
rs190815176	chr3:187918816	-1.30292	N	chr3:187652724	7	intronic	.	.	.
rs560638081	chr13:75957928	-1.30292	N	N	NA	intronic	.	TBC1D4	ENSG00000136111
rs117652422	chr22:34174300	-1.30292	N	N	7	intronic	.	LARGE	ENSG00000133424
rs139213675	chr6:129585500	-1.30292	N	N	3a	intronic	.	LAMA2	ENSG00000196569
rs148917739	chr20:19768059	-1.30292	N	N	6	intergenic	.	.	.
rs2526248	chr5:128302734	-1.30292	N	N	5	intronic	.	SLC27A6	ENSG00000113396
rs370839640	chr2:192700808	-1.30292	N	chr2:192522423	4	exonic	synonymous	SDPR	ENSG00000168497
rs188198265	chr1:214200537	-1.30292	N	chr1:213937382	4	intronic	.	PROX1	ENSG00000117707
rs562371807	chr10:116379018	-1.30292	N	N	NA	intronic	.	ABLIM1	ENSG00000099204
rs143335671	chr7:120497640	-1.30292	N	N	2b	intronic	.	TSPAN12	ENSG00000106025
rs565105080	chr2:63807064	-1.30292	N	N	NA	intronic	.	WDPCP	ENSG00000143951
rs560478802	chr7:150661866	-1.30292	N	chr7:150278589	NA	intronic	.	KCNH2	ENSG00000055118
rs549702935	chr1:11934134	-1.30292	N	chr1:12246175	NA	intergenic	.	.	.
rs187991390	chr8:19539151	-1.30292	N	chr8:19871320	5	intronic	.	CSGALNACT1	ENSG00000147408
rs190833900	chr13:76006144	-1.30292	N	N	4	intronic	.	TBC1D4	ENSG00000136111
rs189618437	chr2:88385335	-1.30292	N	N	5	intronic	.	SMYD1	ENSG00000115593
rs144412647	chr15:63190672	-1.30292	N	chr15:62830704	5	intergenic	.	.	.
rs550237149	chr12:117486900	-1.30292	N	N	NA	exonic	synonymous	TESC	ENSG00000088992
rs184894930	chr20:19742638	-1.30292	N	N	3a	intergenic	.	.	.
rs117802826	chr1:237145488	-1.30292	N	N	5	intergenic	.	.	.
rs147134147	chr11:1970179	-1.30292	N	chr11:2320013	2b	intronic	.	MRPL23	ENSG00000214026
rs560821451	chr5:148662999	-1.30292	N	chr5:148198999	NA	intronic	.	AFAP1L1	ENSG00000157510
rs528867055	chr15:49169998	-1.30292	N	N	NA	intronic	.	SHC4	ENSG00000185634
rs528477304	chr1:9653750	-1.30292	N	chr1:9713500	NA	intronic	.	TMEM201	ENSG00000188807
rs619540	chr2:220509083	-1.30292	N	chr2:220049128	4	intergenic	.	.	.
rs547728408	chr14:34551609	-1.30292	N	N	NA	intergenic	.	.	.
rs558342315	chr10:50505042	-1.30292	N	chr10:50264204	NA	ncRNA_intronic	.	.	.
rs148075503	chr2:202297254	-1.30292	N	chr2:202112471	5	intronic	.	TRAK2	ENSG00000115993
rs140502039	chr20:42799613	-1.30292	N	chr20:42660286	5	intronic	.	JPH2	ENSG00000149596
rs118155935	chr13:29537971	-1.30292	N	N	5	intergenic	.	.	.
rs1401417	chr11:45880110	-1.30292	N	N	1f	intronic	.	CRY2	ENSG00000121671
rs532212082	chr8:107782509	-1.30292	N	N	NA	upstream	.	.	.
rs576990094	chr14:32977849	-1.30292	N	N	NA	intronic	.	AKAP6	ENSG00000151320
rs140087352	chr4:186593855	-1.30292	N	N	5	intronic	.	SORBS2	ENSG00000154556
rs550397273	chr10:7830442	-1.30292	N	chr10:8287240	NA	intronic	.	ATP5C1	ENSG00000165629
rs577784622	chr8:67039172	-1.30292	N	chr8:66910531	NA	upstream	.	TRIM55	ENSG00000147573
rs573982108	chr9:116337259	-1.30292	N	chr9:116085822	NA	intronic	.	RGS3	ENSG00000138835
rs188207732	chr6:139154807	-1.30292	N	N	7	intronic	.	ECT2L	ENSG00000203734
rs569556033	chr16:4292102	-1.30292	N	chr16:4476089	NA	upstream	.	.	.
rs559215332	chr9:112907440	-1.30292	N	chr9:113338735	NA	intronic	.	AKAP2	ENSG00000241978
rs145625799	chr12:94160452	-1.30292	N	chr12:94536803	3a	intronic	.	CRADD	ENSG00000169372
rs564081825	chr3:25596360	-1.30292	N	chr3:25381636	NA	intronic	.	RARB	ENSG00000077092
rs200155688	chr1:184864958	-1.30292	N	chr1:185067805	6	intronic	.	FAM129A	ENSG00000135842
rs527612090	chr12:112450957	-1.30292	N	chr12:112212874	NA	UTR5	.	.	.
rs576570058	chr19:49496623	-1.30292	N	chr19:49127490	NA	upstream	.	.	.
rs181857440	chr10:124768634	-1.30292	N	N	2b	intronic	.	ACADSB	ENSG00000196177
rs184359543	chr20:36702662	-1.30292	N	chr20:36895860	5	intronic	.	RPRD1B	ENSG00000101413
rs190181192	chr8:135816599	-1.30292	N	chr8:135747967	5	downstream	.	.	.
rs149655050	chr12:49413536	-1.30292	N	chr12:49080698	4	UTR3	.	KMT2D	ENSG00000167548
rs563963852	chr2:40427098	-1.30292	N	N	NA	ncRNA_intronic	.	SLC8A1	ENSG00000183023
rs557604168	chr7:80254698	-1.30292	N	N	NA	intronic	.	CD36	ENSG00000135218
rs73674638	chr8:38790766	-1.30292	N	chr8:38804069	3a	intronic	.	PLEKHA2	ENSG00000169499
rs553378191	chr1:11846441	-1.30292	N	chr1:12246175	NA	UTR3	.	.	.
rs137968022	chr10:18725880	-1.30292	N	chr10:18266410	5	intronic	.	CACNB2	ENSG00000165995
rs556608503	chr3:187915578	-1.30292	N	chr3:187652724	NA	intronic	.	.	.
rs182818127	chr8:145538725	-1.30292	N	chr8:145158607	4	UTR3	.	.	.
rs566387899	chr1:217239274	-1.30292	N	N	NA	intronic	.	ESRRG	ENSG00000196482
rs187843287	chr2:103406585	-1.30292	N	chr2:103394709	5	intronic	.	TMEM182	ENSG00000170417
rs12762255	chr10:116403903	-1.30292	N	N	7	intronic	.	ABLIM1	ENSG00000099204
rs567389845	chr1:232689667	-1.30292	N	N	NA	intergenic	.	.	.
rs541709140	chr2:40508685	-1.30292	N	N	NA	intronic	.	SLC8A1	ENSG00000183023
rs41345944	chr16:58068048	-1.30292	N	N	5	intronic	.	MMP15	ENSG00000102996
rs189382682	chr15:90645641	-1.30292	N	chr15:90885806	4	UTR5	.	IDH2	ENSG00000182054
rs542770692	chr8:41518055	-1.30292	N	N	NA	intronic	.	ANK1	ENSG00000029534
rs552963201	chr22:34000585	-1.30292	N	N	NA	intronic	.	LARGE	ENSG00000133424
rs72720930	chr1:180506144	-1.30292	N	chr1:180905694	5	intergenic	.	.	.
rs550188454	chr8:125384975	-1.30292	N	N	NA	upstream	.	.	.
rs532414000	chr9:134143784	-1.30292	N	N	NA	intronic	.	FAM78A	ENSG00000126882
rs574055129	chr19:3970226	-1.30292	N	chr19:4090422	NA	ncRNA_intronic	.	.	.
rs528850585	chr1:214203660	-1.30292	N	chr1:213937382	NA	intronic	.	PROX1	ENSG00000117707
rs115166766	chr3:38680262	-1.30292	N	N	5	intronic	.	SCN5A	ENSG00000183873
rs10048168	chr17:17380887	-1.30292	N	chr17:17707105	2b	intronic	.	MED9	ENSG00000141026
rs7769092	chr6:56110737	-1.30292	N	N	5	intronic	.	COL21A1	ENSG00000124749
rs549170392	chr17:42876748	-1.30292	N	chr17:42386662	NA	UTR3	.	GJC1	ENSG00000182963
rs533154350	chr15:92475115	-1.30292	N	N	NA	intronic	.	SLCO3A1	ENSG00000176463
rs558256402	chr16:23607152	-1.30292	N	chr16:23797512	NA	intronic	.	NDUFAB1	ENSG00000004779
rs561255600	chr4:83958455	-1.30292	N	chr4:83903895	NA	intronic	.	COPS4	ENSG00000138663
rs193278244	chr11:19231065	-1.30292	N	chr11:19297340	5	intronic	.	CSRP3	ENSG00000129170
rs542796855	chr2:106101978	-1.30292	N	chr2:106433909	NA	intergenic	.	.	.
rs540168727	chr18:34062501	-1.30292	N	N	NA	intronic	.	FHOD3	ENSG00000134775
rs572577366	chr1:202367425	-1.30292	N	N	NA	intronic	.	PPP1R12B	ENSG00000077157
rs553108986	chr6:44216030	-1.30292	N	chr6:43804571	NA	intronic	.	HSP90AB1	ENSG00000096384
rs537204692	chr5:102131864	-1.30292	N	chr5:102118385	NA	intergenic	.	.	.
rs561206033	chr2:40778079	-1.30292	N	N	NA	intergenic	.	.	.
rs528145695	chr4:84456704	-1.30292	N	chr4:84159219	NA	upstream	.	.	.
rs564552687	chr3:122675949	-1.30292	N	chr3:123105721	NA	intronic	.	SEMA5B	ENSG00000082684
rs191906710	chr2:201988401	-1.30292	N	chr2:202112471	5	intronic	.	CFLAR	ENSG00000003402
rs539438055	chr16:4258944	-1.30292	N	chr16:4476089	NA	intronic	.	SRL	ENSG00000185739
rs562642110	chr12:49961672	-1.30292	N	N	NA	intronic	.	MCRS1	ENSG00000187778
rs7629284	chr3:192390990	-1.30292	N	N	7	intronic	.	FGF12	ENSG00000114279
rs190493466	chr22:36001259	-1.30292	N	N	3a	intergenic	.	.	.
rs532861784	chr2:198822569	-1.30292	N	chr2:198544183	NA	intronic	.	PLCL1	ENSG00000115896
rs527670541	chr2:40615183	-1.30292	N	N	NA	intronic	.	SLC8A1	ENSG00000183023
rs115836808	chr2:159899030	-1.30292	N	chr2:160345024	4	intronic	.	TANC1	ENSG00000115183
rs182468279	chr7:158656218	-1.30292	N	N	4	intronic	.	WDR60	ENSG00000126870
rs138270694	chr6:140298076	-1.30292	N	N	5	ncRNA_intronic	.	.	.
rs2267301	chr22:34237411	-1.30292	N	N	5	intronic	.	LARGE	ENSG00000133424
rs79927941	chr1:201353825	-1.30292	N	N	5	intronic	.	LAD1	ENSG00000159166
rs577333471	chr5:150618592	-1.30292	N	chr5:150567017	NA	intergenic	.	.	.
rs113021673	chr20:2644614	-1.30292	N	chr20:3140304	2b	exonic	nonsynonymous	IDH3B	ENSG00000101365
rs146256559	chr8:97246154	-1.30292	N	N	5	intronic	.	UQCRB	ENSG00000156467
rs4445745	chr13:29580358	-1.30292	N	N	5	intergenic	.	.	.
rs139002740	chr9:95969561	-1.30292	N	chr9:95684697	5	intronic	.	WNK2	ENSG00000165238
rs144314837	chr9:112576120	-1.30292	N	chr9:112722330	5	intronic	.	PALM2-AKAP2	ENSG00000157654
rs114586216	chr10:69335270	-1.30292	N	chr10:69559409	7	intronic	.	CTNNA3	ENSG00000183230
rs530783056	chr7:56032371	-1.30292	N	chr7:56068714	NA	exonic	synonymous	GBAS	ENSG00000146729
rs564568472	chr4:141969752	-1.30292	N	N	NA	intronic	.	RNF150	ENSG00000170153
rs566662795	chr12:112441229	-1.30292	N	chr12:112212874	NA	intronic	.	TMEM116	ENSG00000198270
rs188370298	chr2:128411118	-1.30292	N	N	4	intronic	.	LIMS2	ENSG00000072163
rs532745597	chr10:92743319	-1.30292	N	N	NA	ncRNA_intronic	.	.	.
rs191750820	chr14:55040642	-1.30292	N	N	6	intronic	.	SAMD4A	ENSG00000020577
rs564560640	chr15:99994802	-1.30292	N	N	NA	intergenic	.	.	.
rs141416776	chr19:57987974	-1.30292	N	N	6	intronic	.	ZNF772	ENSG00000197128
rs181070421	chr2:40455335	-1.30292	N	N	7	ncRNA_intronic	.	SLC8A1	ENSG00000183023
rs548224594	chr12:4397802	-1.30292	N	chr12:4334295	NA	intronic	.	CCND2	ENSG00000118971
rs150604538	chr1:116295793	-1.30292	N	N	5	intronic	.	CASQ2	ENSG00000118729
rs141061316	chr22:34053508	-1.30292	N	N	6	intronic	.	LARGE	ENSG00000133424
rs575108560	chr12:5689009	-1.30292	N	N	NA	intronic	.	ANO2	ENSG00000047617
rs111236655	chr4:37946997	-1.30292	N	chr4:38334531	7	intronic	.	TBC1D1	ENSG00000065882
rs530613114	chr11:34379346	-1.30292	N	chr11:33903609	NA	UTR5	.	ABTB2	ENSG00000166016
rs534281072	chr2:187459283	-1.30292	N	N	NA	intronic	.	ITGAV	ENSG00000138448
rs550449907	chr6:133561421	-1.30292	N	chr6:133705748	NA	intergenic	.	.	.
rs76966322	chr3:64672775	-1.30292	N	chr3:64705365	3a	ncRNA_intronic	.	ADAMTS9	ENSG00000163638
rs147439380	chr8:22257703	-1.30292	N	chr8:22436681	4	intronic	.	SLC39A14	ENSG00000104635
rs118089491	chr8:101397845	-1.30292	N	N	7	intergenic	.	.	.
rs573585402	chr12:2610359	-1.30292	N	chr12:3020644	NA	intronic	.	CACNA1C	ENSG00000151067
rs192279675	chr20:19808826	-1.30292	N	N	3a	intergenic	.	.	.
rs552678388	chr12:117489627	-1.30292	N	N	NA	intronic	.	TESC	ENSG00000088992
rs182066565	chr4:159742985	-1.30292	N	N	5	intronic	.	FNIP2	ENSG00000052795
rs564488221	chr14:32876793	-1.30292	N	N	NA	intronic	.	AKAP6	ENSG00000151320
rs3729831	chr14:23884264	-1.30292	N	chr14:23755598	5	exonic	synonymous	MYH7	ENSG00000092054
rs536616854	chr9:85878148	-1.30292	N	N	NA	intronic	.	FRMD3	ENSG00000172159
rs2295834	chr14:96002032	-1.30292	N	N	2b	intronic	.	GLRX5	ENSG00000182512
rs533775215	chr1:217237609	-1.30292	N	N	NA	intronic	.	ESRRG	ENSG00000196482
rs554550289	chr8:38759469	-1.30292	N	chr8:38804069	NA	intronic	.	PLEKHA2	ENSG00000169499
rs191305619	chr5:14863510	-1.30292	N	chr5:14610309	6	intronic	.	ANKH	ENSG00000154122
rs148330698	chr9:111799271	-1.30292	N	N	4	intronic	.	TMEM245	ENSG00000106771
rs141656156	chr1:237550826	-1.30292	N	N	7	intronic	.	RYR2	ENSG00000198626
rs181739210	chr2:101770371	-1.30292	N	chr2:101778319	5	intergenic	.	.	.
rs528949469	chr4:169435644	-1.30292	N	N	NA	intronic	.	PALLD	ENSG00000129116
rs145482642	chr3:121348987	-1.30292	N	chr3:121781723	5	UTR3	.	FBXO40	ENSG00000163833
rs115628382	chr1:31839491	-1.30292	N	chr1:31377743	5	intronic	.	FABP3	ENSG00000121769
rs565788970	chr1:167624322	-1.30292	N	chr1:167600842	NA	intronic	.	RCSD1	ENSG00000198771
rs542063830	chr9:103342177	-1.30292	N	N	NA	intronic	.	MURC	ENSG00000170681
rs575713125	chr15:100017856	-1.30292	N	N	NA	intergenic	.	.	.
rs143326634	chr5:113542882	-1.30292	N	N	7	intergenic	.	.	.
rs372142933	chr1:167904450	-1.30292	N	chr1:167600842	4	intronic	.	MPC2	ENSG00000143158
rs189888605	chr1:64164742	-1.30292	N	N	5	intergenic	.	.	.
rs192319832	chr6:82271735	-1.30292	N	chr6:82463478	3a	intergenic	.	.	.
rs540790504	chr20:2644715	-1.30292	N	chr20:3140304	NA	intronic	.	IDH3B	ENSG00000101365
rs9905636	chr17:1007961	-1.30292	N	chr17:1373518	5	intronic	.	ABR	ENSG00000159842
rs540879339	chr7:35270367	-1.30292	N	N	NA	intronic	.	TBX20	ENSG00000164532
rs115049159	chr9:586927	-1.30292	N	chr9:288414	7	intronic	.	KANK1	ENSG00000107104
rs115069061	chr9:116105506	-1.30292	N	chr9:116085822	7	intergenic	.	.	.
rs116589580	chr12:120730568	-1.30292	N	chr12:121194862	4	intergenic	.	.	.
rs569228739	chr1:237331617	-1.30292	N	N	NA	intronic	.	RYR2	ENSG00000198626
rs145860597	chr8:55047131	-1.30292	N	chr8:55421769	4	upstream	.	.	.
rs546814267	chr10:112447514	-1.30292	N	chr10:111969919	NA	intronic	.	RBM20	ENSG00000203867
rs569363616	chr1:116249286	-1.30292	N	N	NA	intronic	.	CASQ2	ENSG00000118729
rs528635581	chr6:6687992	-1.30292	N	chr6:7139161	NA	intergenic	.	.	.
rs184123202	chr9:97759624	-1.30292	N	chr9:98243868	7	intronic	.	C9orf3	ENSG00000148120
rs12348746	chr9:111874746	-1.30292	Y	N	7	intronic	.	TMEM245	ENSG00000106771
rs190055205	chr4:141861202	-1.30292	N	N	5	intronic	.	RNF150	ENSG00000170153
rs551242582	chr4:141917295	-1.30292	N	N	NA	intronic	.	RNF150	ENSG00000170153
rs552310757	chr13:42356354	-1.30292	N	N	NA	intronic	.	VWA8	ENSG00000102763
rs573130338	chr1:55016674	-1.30292	N	N	NA	intronic	.	ACOT11	ENSG00000162390
rs540609248	chr1:236850628	-1.30292	N	N	NA	intronic	.	ACTN2	ENSG00000077522
rs372820364	chr13:50654406	-1.30292	N	chr13:50830002	4	ncRNA_intronic	.	.	.
rs533335026	chr14:73290314	-1.30292	N	chr14:73414316	NA	intronic	.	DPF3	ENSG00000205683
rs190519770	chr8:8992305	-1.30292	N	N	5	intergenic	.	.	.
rs558202300	chr17:74710149	-1.30292	N	chr17:74710128	NA	UTR3	.	JMJD6	ENSG00000070495
rs543075543	chr3:69921534	-1.30292	N	N	NA	intronic	.	MITF	ENSG00000187098
rs546334127	chr9:101680630	-1.30292	N	N	NA	intergenic	.	.	.
rs541046730	chr20:33570577	-1.30292	N	N	NA	intronic	.	MYH7B	ENSG00000078814
rs55791829	chr7:151407429	-1.30292	Y	N	5	intronic	.	PRKAG2	ENSG00000106617
rs568328666	chr3:25825846	-1.30292	N	chr3:25381636	NA	intronic	.	NGLY1	ENSG00000151092
rs115985069	chr15:86030415	-1.30292	N	chr15:86294211	6	intronic	.	AKAP13	ENSG00000170776
rs568290667	chr10:112409954	-1.30292	N	chr10:111969919	NA	intronic	.	RBM20	ENSG00000203867
rs562239019	chr11:64949088	-1.30292	N	chr11:65429936	NA	intronic	.	CAPN1	ENSG00000014216
rs145948941	chr11:16833343	-1.30292	N	chr11:16618307	5	intronic	.	PLEKHA7	ENSG00000166689
rs187375902	chr12:110770301	-1.30292	N	chr12:111251437	7	intronic	.	ATP2A2	ENSG00000174437
rs10052509	chr5:142123004	-1.30292	N	chr5:142612488	7	intergenic	.	.	.
rs12999850	chr2:10984923	-1.30292	N	N	7	intergenic	.	.	.
rs139021553	chr11:112048198	-1.30292	N	N	6	intronic	.	BCO2	ENSG00000197580
rs55946741	chr5:173345023	-1.30292	Y	chr5:173075213	4	intronic	.	CPEB4	ENSG00000113742
rs573345103	chr6:4348966	-1.30292	N	N	NA	intergenic	.	.	.
rs532386221	chr2:26464021	-1.30292	N	N	NA	intronic	.	HADHA	ENSG00000084754
rs534283691	chr12:19284389	-1.30292	N	N	NA	intronic	.	PLEKHA5	ENSG00000052126
rs60719425	chr9:38007109	-1.30292	N	chr9:38196117	5	intronic	.	SHB	ENSG00000107338
rs574150131	chr5:156999146	-1.30292	N	chr5:156655015	NA	intronic	.	ADAM19	ENSG00000135074
rs200935221	chr1:206809463	-1.30292	N	chr1:206968955	4	intronic	.	DYRK3	ENSG00000143479
rs549897389	chr14:55196880	-1.30292	N	N	NA	intronic	.	SAMD4A	ENSG00000020577
rs17302977	chr2:173973300	-1.30292	N	N	5	intronic	.	MLTK	ENSG00000091436
rs78624231	chr13:76005616	-1.30292	N	N	6	intronic	.	TBC1D4	ENSG00000136111
rs187161303	chr4:91048942	-1.30292	N	N	2b	UTR5	.	CCSER1	ENSG00000184305
rs536381338	chr10:91296012	-1.30292	N	chr10:91002804	NA	upstream	.	.	.
rs573186815	chr12:113658706	-1.30292	N	chr12:113450200	NA	intronic	.	IQCD	ENSG00000166578
rs376926518	chr11:22830455	-1.30292	N	N	5	intronic	.	GAS2	ENSG00000148935
rs566998436	chr4:23857798	-1.30292	N	N	NA	intronic	.	PPARGC1A	ENSG00000109819
rs549658212	chr19:46850655	-1.30292	N	chr19:47100565	NA	intronic	.	PPP5C	ENSG00000011485
rs563179179	chr10:33564823	-1.30292	N	N	NA	intronic	.	NRP1	ENSG00000099250
rs548170363	chr12:19331225	-1.30292	N	N	NA	intronic	.	PLEKHA5	ENSG00000052126
rs145797814	chr10:81110266	-1.30292	N	chr10:81047575	4	intronic	.	PPIF	ENSG00000108179
rs527707680	chr8:67048340	-1.30292	N	chr8:66910531	NA	intronic	.	TRIM55	ENSG00000147573
rs576734051	chr19:48836611	-1.30292	N	chr19:49127490	NA	exonic	synonymous	TMEM143	ENSG00000161558
rs17064349	chr13:75970328	-1.30292	N	N	6	intronic	.	TBC1D4	ENSG00000136111
rs573099350	chr4:141847888	-1.30292	N	N	NA	intronic	.	RNF150	ENSG00000170153
rs531074625	chr10:18703844	-1.30292	N	chr10:18266410	NA	intronic	.	CACNB2	ENSG00000165995
rs185270579	chr13:43632924	-1.30292	N	N	3a	intronic	.	DNAJC15	ENSG00000120675
rs151337305	chr15:85872914	-1.30292	N	chr15:86294211	4	intergenic	.	.	.
rs189850576	chr3:69949198	-1.30292	N	N	7	intronic	.	MITF	ENSG00000187098
rs528407881	chr1:231377591	-1.30292	N	N	NA	intronic	.	GNPAT	ENSG00000116906
rs555597425	chr13:43684378	-1.30292	N	N	NA	intergenic	.	.	.
rs6945073	chr7:151409289	-1.30292	N	N	4	intronic	.	PRKAG2	ENSG00000106617
rs7519181	chr1:46387829	-1.30292	N	chr1:46513012	5	intronic	.	MAST2	ENSG00000086015
rs78621347	chr10:33590487	-1.30292	N	N	5	intronic	.	NRP1	ENSG00000099250
rs539583445	chr7:151565687	-1.30292	N	N	NA	intronic	.	PRKAG2	ENSG00000106617
rs567793941	chr3:38618692	-1.30292	N	N	NA	intronic	.	SCN5A	ENSG00000183873
rs187386447	chr4:53578038	-1.30292	N	N	5	upstream	.	.	.
rs137898517	chr1:237423692	-1.30292	N	N	7	intronic	.	RYR2	ENSG00000198626
rs541702863	chr2:40599007	-1.30292	N	N	NA	intronic	.	SLC8A1	ENSG00000183023
rs66758829	chr7:116590230	-1.30292	N	chr7:116357368	4	intergenic	.	.	.
rs184661476	chr20:42799132	-1.30292	N	chr20:42660286	5	intronic	.	JPH2	ENSG00000149596
rs539122376	chr3:188069147	-1.30292	N	chr3:188441161	NA	intronic	.	LPP	ENSG00000145012
rs144190105	chr8:2075130	-1.30292	N	N	4	intronic	.	MYOM2	ENSG00000036448
rs73057817	chr3:178564607	-1.30292	N	N	7	ncRNA_intronic	.	.	.
rs576525372	chr9:95967924	-1.30292	N	chr9:95684697	NA	intronic	.	WNK2	ENSG00000165238
rs540501986	chr15:44167781	-1.30292	N	chr15:44027885	NA	intronic	.	FRMD5	ENSG00000171877
rs527279159	chr10:112408248	-1.30292	N	chr10:111969919	NA	intronic	.	RBM20	ENSG00000203867
rs532812298	chr6:150574944	-1.30292	N	chr6:150373194	NA	intergenic	.	.	.
rs566231046	chr2:198735493	-1.30292	N	chr2:198544183	NA	intronic	.	PLCL1	ENSG00000115896
rs566448418	chr6:13240271	-1.30292	N	N	NA	intronic	.	PHACTR1	ENSG00000112137
rs239323	chr22:34123827	-1.30292	N	N	6	ncRNA_intronic	.	LARGE	ENSG00000133424
rs10481079	chr8:126319533	-1.30292	N	chr8:126474356	4	intronic	.	NSMCE2	ENSG00000156831
rs372556849	chr12:93570339	-1.30292	N	N	2b	ncRNA_intronic	.	.	.
rs577699994	chr15:92395677	-1.30292	N	N	NA	intergenic	.	.	.
rs554667547	chr18:3255787	-1.30292	N	N	NA	exonic	nonsynonymous	MYL12A	ENSG00000101608
rs568186601	chr22:39633340	-1.30292	N	chr22:39840130	NA	intronic	.	PDGFB	ENSG00000100311
rs189457405	chr1:181075226	-1.30292	N	chr1:180905694	2b	intergenic	.	.	.
rs192642015	chr5:167375399	-1.30292	N	N	5	intronic	.	TENM2	ENSG00000145934
rs114441613	chr1:64056100	-1.30292	N	N	5	intergenic	.	.	.
rs115342318	chr1:214187332	-1.30292	N	chr1:213937382	6	intronic	.	PROX1	ENSG00000117707
rs184706033	chr20:42775633	-1.30292	N	chr20:42660286	5	intronic	.	JPH2	ENSG00000149596
rs536259284	chr2:40636986	-1.30292	N	N	NA	intronic	.	SLC8A1	ENSG00000183023
rs577944468	chr2:40556358	-1.30292	N	N	NA	intronic	.	SLC8A1	ENSG00000183023
rs77446832	chr4:141908856	-1.30292	N	N	5	intronic	.	RNF150	ENSG00000170153
rs558400467	chr4:95496971	-1.30292	N	N	NA	exonic	nonsynonymous	PDLIM5	ENSG00000163110
rs7636160	chr3:123119182	-1.30292	N	chr3:123105721	7	intronic	.	ADCY5	ENSG00000173175
rs543461153	chr4:23858247	-1.30292	N	N	NA	intronic	.	PPARGC1A	ENSG00000109819
rs75711836	chr11:1970736	-1.30292	N	chr11:2320013	4	intronic	.	MRPL23	ENSG00000214026
rs75990467	chr1:41205774	-1.30292	N	chr1:41356780	2b	intronic	.	NFYC	ENSG00000066136
rs368943055	chr1:237209499	-1.30292	N	N	5	intronic	.	RYR2	ENSG00000198626
rs75943194	chr2:101769998	-1.30292	N	chr2:101778319	4	intergenic	.	.	.
rs2186798	chr11:113128061	-1.30292	Y	N	6	intronic	.	NCAM1	ENSG00000149294
rs539629523	chr3:38685439	-1.30292	N	N	NA	intronic	.	SCN5A	ENSG00000183873
rs182985336	chr1:76252581	-1.30292	N	N	3a	intronic	.	RABGGTB	ENSG00000137955
rs568367438	chr4:114508029	-1.30292	N	N	NA	intronic	.	CAMK2D	ENSG00000145349
rs533665244	chr1:217308753	-1.30292	N	N	NA	intronic	.	ESRRG	ENSG00000196482
rs2426714	chr20:55970333	-1.30292	N	N	4	intronic	.	RBM38	ENSG00000132819
rs144699448	chr7:132743987	-1.30292	N	N	5	intronic	.	CHCHD3	ENSG00000106554
rs561439516	chr6:138893974	-1.30292	N	N	NA	upstream	.	.	.
rs192540295	chr1:237230188	-1.30292	N	N	6	intronic	.	RYR2	ENSG00000198626
rs566225367	chr9:125028829	-1.30292	N	N	NA	intronic	.	MRRF	ENSG00000148187
rs10188798	chr2:15732150	-1.30292	N	N	3a	intronic	.	DDX1	ENSG00000079785
rs114141823	chr1:201330271	-1.30292	N	N	5	intronic	.	TNNT2	ENSG00000118194
rs183987588	chr6:54122593	-1.30292	N	N	6	intronic	.	MLIP	ENSG00000146147
rs143959739	chr8:17925664	-1.30292	N	N	5	intronic	.	ASAH1	ENSG00000104763
rs144180059	chr12:111003101	-1.30292	N	chr12:111357727	7	intronic	.	PPTC7	ENSG00000196850
rs572930295	chr10:124004492	-1.30292	N	N	NA	intronic	.	TACC2	ENSG00000138162
rs184291239	chr16:63476604	-1.30292	N	N	6	intergenic	.	.	.
rs17030895	chr2:106051490	-1.30292	N	chr2:106433909	7	intronic	.	FHL2	ENSG00000115641
rs186677386	chr6:164004219	-1.30292	N	N	5	intergenic	.	.	.
rs568914183	chr22:43084219	-1.30292	N	chr22:43549739	NA	intergenic	.	.	.
rs142002654	chr3:42143437	-1.30292	N	N	5	intronic	.	TRAK1	ENSG00000182606
rs571300919	chr2:179776383	-1.30292	N	N	NA	intronic	.	CCDC141	ENSG00000163492
rs552633478	chr7:44179058	-1.30292	N	N	NA	intronic	.	MYL7	ENSG00000106631
rs190780438	chr12:20597212	-1.30292	N	chr12:20578881	4	intronic	.	PDE3A	ENSG00000172572
rs371208479	chr1:117458580	-1.30292	N	chr1:117544331	5	intronic	.	PTGFRN	ENSG00000134247
rs539600704	chr1:100113032	-1.30292	N	N	NA	intronic	.	PALMD	ENSG00000099260
rs540834128	chr14:73336573	-1.30292	N	chr14:73414316	NA	intronic	.	DPF3	ENSG00000205683
rs187683842	chr2:27292668	-1.30292	N	chr2:27295885	7	intronic	.	AGBL5	ENSG00000084693
rs528402411	chr7:101600181	-1.30292	N	chr7:101880795	NA	intronic	.	CUX1	ENSG00000257923
rs187622251	chr4:52904866	-1.30292	N	N	4	upstream	.	.	.
rs150493916	chr3:183346337	-1.30292	N	chr3:183730295	5	intergenic	.	.	.
rs557498014	chr12:22094808	-1.30292	N	N	NA	intergenic	.	.	.
rs150075221	chr7:563115	-1.30292	N	N	4	ncRNA_intronic	.	.	.
rs559254721	chr9:14347680	-1.30292	N	chr9:14161670	NA	intronic	.	NFIB	ENSG00000147862
rs57583542	chr6:46452944	-1.30292	N	chr6:46885844	7	intronic	.	RCAN2	ENSG00000172348
rs192344005	chr12:826022	-1.30292	N	chr12:711662	4	intergenic	.	.	.
rs185402378	chr18:33969903	-1.30292	N	N	4	intronic	.	FHOD3	ENSG00000134775
rs576063981	chr10:116466827	-1.30292	N	N	NA	intergenic	.	.	.
rs113291252	chr5:41366288	-1.30292	N	N	7	intronic	.	PLCXD3	ENSG00000182836
rs559507074	chr10:33614049	-1.30292	N	N	NA	intronic	.	NRP1	ENSG00000099250
rs2288128	chr12:29468987	-1.30292	N	N	7	ncRNA_intronic	.	FAR2	ENSG00000064763
rs183251779	chr9:34650551	-1.30292	N	N	5	UTR3	.	GALT	ENSG00000213930
rs558039355	chr12:32975626	-1.30292	N	N	NA	intronic	.	PKP2	ENSG00000057294
rs192545116	chr17:74731737	-1.30292	N	chr17:74710128	4	UTR3	.	SRSF2	ENSG00000161547
rs116967517	chr19:11639198	-1.30292	N	chr19:11921021	5	intronic	.	ECSIT	ENSG00000130159
rs147292096	chr2:40472912	-1.30292	N	N	6	ncRNA_intronic	.	SLC8A1	ENSG00000183023
rs559667618	chr1:153597937	-1.30292	N	N	NA	intronic	.	S100A13	ENSG00000189171
rs10993457	chr9:97784870	-1.30292	N	chr9:98243868	7	intronic	.	C9orf3	ENSG00000148120
rs187830495	chr13:50700565	-1.30292	N	chr13:50830002	4	ncRNA_intronic	.	.	.
rs1510395	chr18:48405481	-1.30292	N	chr18:48147793	2a	UTR5	.	ME2	ENSG00000082212
rs539758519	chr12:119616377	-1.30292	N	N	NA	upstream	.	.	.
rs555406492	chr17:1006566	-1.30292	N	chr17:1373518	NA	intronic	.	ABR	ENSG00000159842
rs35394847	chr2:135137536	-1.30292	N	chr2:134991024	5	intronic	.	MGAT5	ENSG00000152127
rs578059380	chr2:101883966	-1.30292	N	chr2:102315933	NA	intronic	.	CNOT11	ENSG00000158435
rs76346360	chr1:212838828	-1.30292	N	chr1:212558397	4	intergenic	.	.	.
rs555664790	chr19:38866938	-1.30292	N	chr19:38554364	NA	intronic	.	PSMD8	ENSG00000099341
rs181126524	chr1:206831199	-1.30292	N	chr1:206968955	5	intergenic	.	.	.
rs148626147	chr12:3321808	-1.30292	N	chr12:3020644	5	intronic	.	TSPAN9	ENSG00000011105
rs541669600	chr10:124004537	-1.30292	N	N	NA	intronic	.	TACC2	ENSG00000138162
rs141086306	chr6:30733182	-1.30292	N	N	5	intergenic	.	.	.
rs141219480	chr5:173330129	-1.30292	N	chr5:173075213	7	intronic	.	CPEB4	ENSG00000113742
rs190586073	chr1:36639244	-1.30292	N	chr1:36880829	4	intronic	.	MAP7D1	ENSG00000116871
rs537018708	chr2:3525810	-1.30292	N	N	NA	intergenic	.	.	.
rs2979422	chr7:44162355	-1.30292	N	N	5	intronic	.	POLD2	ENSG00000106628
rs115000548	chr5:31644644	-1.30292	N	N	5	intergenic	.	.	.
rs541075766	chr1:36626282	-1.30292	N	chr1:36880829	NA	intronic	.	MAP7D1	ENSG00000116871
rs149220309	chr1:85290171	-1.30292	N	N	5	intronic	.	LPAR3	ENSG00000171517
rs142307149	chr5:41361452	-1.30292	N	N	6	intronic	.	PLCXD3	ENSG00000182836
rs575516667	chr3:14219122	-1.30292	N	N	NA	intronic	.	XPC	ENSG00000154767
rs568104314	chr13:76401808	-1.30292	N	N	NA	intronic	.	LMO7	ENSG00000136153
rs547414316	chr20:36765403	-1.30292	N	chr20:36895860	NA	intronic	.	TGM2	ENSG00000198959
rs544010261	chr12:94159345	-1.30292	N	chr12:94536803	NA	intronic	.	CRADD	ENSG00000169372
rs574469173	chr4:156596266	-1.30292	N	chr4:156645513	NA	intronic	.	GUCY1A3	ENSG00000164116
rs146808484	chr5:131540760	-1.30292	N	chr5:131705458	6	intronic	.	P4HA2	ENSG00000072682
rs539893360	chr10:18435494	-1.30292	N	chr10:18266410	NA	intronic	.	CACNB2	ENSG00000165995
rs543978383	chr7:158657622	-1.30292	N	N	NA	intronic	.	WDR60	ENSG00000126870
rs548141845	chr18:56212235	-1.30292	N	chr18:56395588	NA	intronic	.	ALPK2	ENSG00000198796
rs569804783	chr17:8269050	-1.30292	N	chr17:8214427	NA	intergenic	.	.	.
rs145655141	chr18:56265869	-1.30292	N	chr18:56395588	5	intronic	.	ALPK2	ENSG00000198796
rs558246533	chr1:205889843	-1.30292	N	chr1:205676263	NA	intronic	.	SLC26A9	ENSG00000174502
rs553525294	chr2:40708807	-1.30292	N	N	NA	intronic	.	SLC8A1	ENSG00000183023
rs578170836	chr6:82461968	-1.30292	N	chr6:82463478	NA	intronic	.	FAM46A	ENSG00000112773
rs550808031	chr4:65266053	-1.30292	N	N	NA	intronic	.	TECRL	ENSG00000205678
rs7626424	chr3:138089229	-1.30292	Y	N	7	intronic	.	MRAS	ENSG00000158186
rs527466405	chr11:112866676	-1.30292	N	N	NA	intronic	.	NCAM1	ENSG00000149294
rs143353834	chr3:124757896	-1.30292	N	N	7	intronic	.	HEG1	ENSG00000173706
rs142081484	chr15:85394492	-1.30292	N	chr15:85178270	5	intronic	.	ALPK3	ENSG00000136383
rs574919744	chr4:152729266	-1.30292	N	chr4:152342190	NA	intergenic	.	.	.
rs560735915	chr9:140135117	-1.30292	N	chr9:139934107	NA	upstream	.	.	.
rs188624933	chr15:57881887	-1.30292	N	N	5	intergenic	.	.	.
rs543627686	chr2:202316889	-1.30292	N	chr2:202112471	NA	intronic	.	STRADB	ENSG00000082146
rs142870328	chr4:95470757	-1.30292	N	N	6	intronic	.	PDLIM5	ENSG00000163110
rs577142677	chr2:101757271	-1.30292	N	chr2:101778319	NA	intronic	.	TBC1D8	ENSG00000204634
rs536748550	chr2:173420575	-1.30292	N	chr2:173339808	NA	upstream	.	.	.
rs568377090	chr16:83936526	-1.30292	N	N	NA	intronic	.	MLYCD	ENSG00000103150
rs11950100	chr5:155755768	-1.30292	N	N	6	intronic	.	SGCD	ENSG00000170624
rs141364665	chr16:74332443	-1.30292	N	chr16:74597758	4	intronic	.	PSMD7	ENSG00000103035
rs531207921	chr5:156960538	-1.30292	N	chr5:156655015	NA	intronic	.	ADAM19	ENSG00000135074
rs147914597	chr14:105201212	-1.30292	N	chr14:105637156	5	intronic	.	ADSSL1	ENSG00000185100
rs556542105	chr3:98475069	-1.30292	N	chr3:98428155	NA	intronic	.	ST3GAL6	ENSG00000064225
rs189366616	chr8:101443881	-1.30292	N	N	4	intergenic	.	.	.
rs189565199	chr1:237311653	-1.30292	N	N	7	intronic	.	RYR2	ENSG00000198626
rs147554904	chr14:55187195	-1.30292	N	N	7	intronic	.	SAMD4A	ENSG00000020577
rs187687656	chr7:151406548	-1.30292	N	N	2b	intronic	.	PRKAG2	ENSG00000106617
rs144727009	chr3:128085435	-1.30292	N	chr3:128381270	4	intronic	.	EEFSEC	ENSG00000132394
rs556281889	chr12:19192853	-1.30292	N	N	NA	intergenic	.	.	.
rs578198454	chr9:112575790	-1.30292	N	chr9:112722330	NA	intronic	.	PALM2-AKAP2	ENSG00000157654
rs6879985	chr5:65895082	-1.30292	N	N	5	intronic	.	MAST4	ENSG00000069020
rs557323641	chr4:141783025	-1.30292	N	N	NA	intergenic	.	.	.
rs76568611	chr7:120487362	-1.30292	N	N	5	intronic	.	TSPAN12	ENSG00000106025
rs533534567	chr4:169424916	-1.30292	N	N	NA	intronic	.	PALLD	ENSG00000129116
rs538231974	chr12:106675420	-1.30292	N	N	NA	intergenic	.	.	.
rs566619618	chr18:48187071	-1.30292	N	chr18:48147793	NA	intronic	.	MAPK4	ENSG00000141639
rs12487170	chr3:179401096	-1.30292	N	N	5	intronic	.	USP13	ENSG00000058056
rs558693604	chr2:198748406	-1.30292	N	chr2:198544183	NA	intronic	.	PLCL1	ENSG00000115896
rs80257871	chr6:123763487	-1.30292	N	N	7	ncRNA_intronic	.	TRDN	ENSG00000186439
rs144527494	chr5:149993474	-1.30292	N	chr5:149875731	5	intronic	.	SYNPO	ENSG00000171992
rs114172689	chr2:198667048	-1.30292	N	chr2:198544183	7	intergenic	.	.	.
rs568607703	chr8:134418984	-1.30292	N	chr8:134103953	NA	intergenic	.	.	.
rs11785746	chr8:17928711	-1.30292	N	N	6	intronic	.	ASAH1	ENSG00000104763
rs530470826	chr12:3325123	-1.30292	N	chr12:3020644	NA	intronic	.	TSPAN9	ENSG00000011105
rs3130672	chr6:30745717	-1.30292	N	N	4	intergenic	.	.	.
rs3130673	chr6:30746519	-1.30292	N	N	1f	intergenic	.	.	.
rs3130671	chr6:30745633	-1.30292	N	N	5	intergenic	.	.	.
rs115810587	chr2:40471468	-1.30292	N	N	5	ncRNA_intronic	.	SLC8A1	ENSG00000183023
rs527426700	chr1:116310943	-1.30292	N	N	NA	exonic	stopgain	CASQ2	ENSG00000118729
rs574648091	chr14:32980105	-1.30292	N	N	NA	intronic	.	AKAP6	ENSG00000151320
rs541631241	chr5:137070738	-1.30292	N	N	NA	intronic	.	KLHL3	ENSG00000146021
rs545815101	chr10:97051350	-1.30292	N	N	NA	upstream	.	.	.
rs568988245	chr10:69428779	-1.30292	N	chr10:69559409	NA	intronic	.	CTNNA3	ENSG00000183230
rs368203115	chr6:43141869	-1.30292	N	N	4	intronic	.	SRF	ENSG00000112658
rs549248814	chr4:8273293	-1.30292	N	N	NA	intronic	.	HTRA3	ENSG00000170801
rs376088502	chr4:141999806	-1.30292	N	N	7	intronic	.	RNF150	ENSG00000170153
rs150391434	chr2:63816198	-1.30292	N	N	4	intronic	.	MDH1	ENSG00000014641
rs555822986	chr9:14198902	-1.30292	N	chr9:14161670	NA	intronic	.	NFIB	ENSG00000147862
rs550761810	chr18:25678688	-1.30292	N	N	NA	intronic	.	CDH2	ENSG00000170558
rs575981958	chr19:33157450	-1.30292	N	N	NA	intronic	.	ANKRD27	ENSG00000105186
rs550925371	chr18:56205488	-1.30292	N	chr18:56395588	NA	intronic	.	ALPK2	ENSG00000198796
rs568454855	chr1:237393715	-1.30292	N	N	NA	intronic	.	RYR2	ENSG00000198626
rs573480377	chr9:97716345	-1.30292	N	N	NA	intronic	.	C9orf3	ENSG00000148120
rs142393272	chr16:46791446	-1.30292	N	N	2a	intronic	.	.	.
rs9598027	chr13:34297478	-1.30292	N	N	5	intergenic	.	.	.
rs139795123	chr1:217235560	-1.30292	N	N	6	intronic	.	ESRRG	ENSG00000196482
rs9598025	chr13:34297290	-1.30292	N	N	5	intergenic	.	.	.
rs116266045	chr10:121172508	-1.30292	N	N	5	intronic	.	GRK5	ENSG00000198873
rs528573137	chr4:129473950	-1.30292	N	N	NA	intergenic	.	.	.
rs9598029	chr13:34297679	-1.30292	N	N	4	intergenic	.	.	.
rs9598028	chr13:34297595	-1.30292	N	N	4	intergenic	.	.	.
rs556623900	chr7:35424542	-1.30292	N	N	NA	intergenic	.	.	.
rs562570901	chr9:469801	-1.30292	N	chr9:288414	NA	upstream	.	.	.
rs74806955	chr15:42744397	-1.30292	N	chr15:42266262	6	intronic	.	ZNF106	ENSG00000103994
rs148458258	chr5:41404288	-1.30292	N	N	5	intronic	.	PLCXD3	ENSG00000182836
rs557708043	chr7:151426257	-1.30292	N	N	NA	intronic	.	PRKAG2	ENSG00000106617
rs570533904	chr2:201991029	-1.30292	N	chr2:202112471	NA	intronic	.	CFLAR	ENSG00000003402
rs556868177	chr6:13399143	-1.30292	N	N	NA	intronic	.	GFOD1	ENSG00000145990
rs144676466	chr12:616614	-1.30292	N	chr12:711662	3a	intronic	.	B4GALNT3	ENSG00000139044
rs532147977	chr10:123842311	-1.30292	N	N	NA	exonic	nonsynonymous	TACC2	ENSG00000138162
rs139957646	chr10:78192227	-1.30292	N	N	4	intronic	.	C10orf11	ENSG00000148655
rs546403632	chr10:115782975	-1.30292	N	chr10:115719472	NA	intergenic	.	.	.
rs566521152	chr14:73255950	-1.30292	N	chr14:73414316	NA	intronic	.	DPF3	ENSG00000205683
rs184562937	chr12:49180746	-1.30292	N	chr12:49080698	5	intronic	.	ADCY6	ENSG00000174233
rs576618311	chr9:131798800	-1.30292	N	chr9:131465481	NA	upstream	.	.	.
rs542064322	chr1:76253187	-1.30292	N	N	NA	exonic	synonymous	RABGGTB	ENSG00000137955
rs576897293	chr11:130322367	-1.30292	N	N	NA	intronic	.	ADAMTS15	ENSG00000166106
rs569206851	chr19:46911280	-1.30292	N	chr19:47100565	NA	intergenic	.	.	.
rs555323173	chr3:48083428	-1.30292	N	chr3:48388170	NA	intronic	.	MAP4	ENSG00000047849
rs149326169	chr1:78365848	-1.30292	N	N	6	intronic	.	NEXN	ENSG00000162614
rs554733135	chr2:169499448	-1.30292	N	chr2:169707552	NA	intronic	.	CERS6	ENSG00000172292
rs151355	chr20:57607645	-1.30292	Y	N	2b	ncRNA_intronic	.	.	.
rs542235760	chr2:159967893	-1.30292	N	chr2:160345024	NA	intronic	.	TANC1	ENSG00000115183
rs576920143	chr9:471219	-1.30292	N	chr9:288414	NA	intronic	.	KANK1	ENSG00000107104
rs537148010	chr8:134519916	-1.30292	N	chr8:134103953	NA	intronic	.	ST3GAL1	ENSG00000008513
rs143618336	chr12:32953923	-1.30292	N	N	7	intronic	.	PKP2	ENSG00000057294
rs143887287	chr10:51577695	-1.30292	N	N	4	intronic	.	NCOA4	ENSG00000138293
rs192254212	chr22:36862696	-1.30292	N	chr22:36545826	5	downstream	.	.	.
rs187899529	chr17:17756339	-1.30292	N	chr17:17707105	6	intronic	.	TOM1L2	ENSG00000175662
rs577441656	chr11:119227707	-1.30292	N	chr11:118747576	NA	intronic	.	USP2	ENSG00000036672
rs575337623	chr8:42332442	-1.30292	N	N	NA	intronic	.	SLC20A2	ENSG00000168575
rs182962748	chr4:95386236	-1.30292	N	N	7	intronic	.	PDLIM5	ENSG00000163110
rs189088540	chr22:26162757	-1.30292	N	N	5	intronic	.	MYO18B	ENSG00000133454
rs570900434	chr6:17932888	-1.30292	N	N	NA	intronic	.	KIF13A	ENSG00000137177
rs529307330	chr10:112411433	-1.30292	N	chr10:111969919	NA	intronic	.	RBM20	ENSG00000203867
rs527977134	chr22:18594212	-1.30292	N	chr22:19058146	NA	intronic	.	TUBA8	ENSG00000183785
rs148416486	chr18:25712806	-1.30292	N	N	7	intronic	.	CDH2	ENSG00000170558
rs115663659	chr5:156989723	-1.30292	N	chr5:156655015	5	intronic	.	ADAM19	ENSG00000135074
rs116076866	chr22:33997102	-1.30292	N	N	7	intronic	.	LARGE	ENSG00000133424
rs184322225	chr13:31776205	-1.30292	N	N	5	intronic	.	B3GALTL	ENSG00000187676
rs546427746	chr10:112473157	-1.30292	N	N	NA	intronic	.	RBM20	ENSG00000203867
rs549753692	chr1:28565038	-1.30292	N	chr1:28216736	NA	downstream	.	.	.
rs117851996	chr7:123298526	-1.30292	N	N	7	intronic	.	LMOD2	ENSG00000170807
rs547310883	chr19:52693177	-1.30292	N	chr19:52314161	NA	UTR5	.	.	.
rs17138863	chr5:115424018	-1.30292	N	N	5	intronic	.	COMMD10	ENSG00000145781
rs533270368	chr8:9007251	-1.30292	N	N	NA	intronic	.	PPP1R3B	ENSG00000173281
rs61334844	chr6:6686591	-1.30292	N	chr6:7139161	3a	intergenic	.	.	.
rs191626795	chr10:86189543	-1.30292	N	N	7	intronic	.	CCSER2	ENSG00000107771
rs545168678	chr10:88432174	-1.30292	N	N	NA	intronic	.	LDB3	ENSG00000122367
rs532712859	chr9:116358971	-1.30292	N	chr9:116085822	NA	intronic	.	RGS3	ENSG00000138835
rs560796933	chr7:75935651	-1.30292	N	chr7:75460571	NA	intergenic	.	.	.
rs529362869	chr18:19785705	-1.30292	N	N	NA	intergenic	.	.	.
rs79816424	chr4:41575544	-1.30292	N	chr4:41371698	3a	intronic	.	LIMCH1	ENSG00000064042
rs573904471	chr5:207562	-1.30292	N	N	NA	intronic	.	CCDC127	ENSG00000164366
rs554695449	chr14:73338497	-1.30292	N	chr14:73414316	NA	intronic	.	DPF3	ENSG00000205683
rs187460096	chr2:40454834	-1.30292	N	N	7	ncRNA_intronic	.	SLC8A1	ENSG00000183023
rs182561017	chr10:112407719	-1.30292	N	chr10:111969919	3a	intronic	.	RBM20	ENSG00000203867
rs368355903	chr10:50506644	-1.30292	N	chr10:50264204	4	ncRNA_intronic	.	.	.
rs180757851	chr5:149972847	-1.30292	N	chr5:149875731	5	intergenic	.	.	.
rs16946228	chr15:63291058	-1.30292	N	chr15:62830704	5	intergenic	.	.	.
rs587681533	chr1:120161803	-1.30292	N	N	NA	downstream	.	.	.
rs116927275	chr20:13772554	-1.30292	N	N	5	intronic	.	NDUFAF5	ENSG00000101247
rs565516172	chr16:4743814	-1.30292	N	chr16:4476089	NA	exonic	nonsynonymous	NUDT16L1	ENSG00000168101
rs553656579	chr6:13329589	-1.30292	N	N	NA	upstream	.	.	.
rs528631725	chr9:13676334	-1.30292	N	chr9:13676533	NA	intergenic	.	.	.
rs535726220	chr3:140664131	-1.30292	N	chr3:140926791	NA	intronic	.	SLC25A36	ENSG00000114120
rs372637504	chr11:64085731	-1.30292	N	chr11:63974995	4	exonic	nonsynonymous	PRDX5	ENSG00000126432
rs557919323	chr7:8276670	-1.30292	N	chr7:8024840	NA	intronic	.	ICA1	ENSG00000003147
rs187771983	chr3:57877767	-1.30292	N	chr3:58036811	6	intronic	.	SLMAP	ENSG00000163681
rs570663573	chr10:69418024	-1.30292	N	chr10:69559409	NA	intronic	.	CTNNA3	ENSG00000183230
rs373203119	chr7:151419907	-1.30292	N	N	5	intronic	.	PRKAG2	ENSG00000106617
rs35038887	chr9:2624294	-1.30292	N	chr9:2622278	5	intronic	.	VLDLR	ENSG00000147852
rs548202399	chr11:130344405	-1.30292	N	N	NA	UTR3	.	ADAMTS15	ENSG00000166106
rs181760763	chr2:159926727	-1.30292	N	chr2:160345024	7	intronic	.	TANC1	ENSG00000115183
rs576052942	chr6:150466838	-1.30292	N	chr6:150373194	NA	intronic	.	PPP1R14C	ENSG00000198729
rs529111661	chr13:30015912	-1.30292	N	N	NA	intronic	.	MTUS2	ENSG00000132938
rs73320137	chr10:93371816	-1.30292	N	chr10:93650603	6	upstream	.	.	.
rs547585076	chr9:71322713	-1.30292	N	N	NA	intronic	.	PIP5K1B	ENSG00000107242
rs530093857	chr17:55192962	-1.30292	N	chr17:55463857	NA	intronic	.	AKAP1	ENSG00000121057
rs185011900	chr2:40601993	-1.30292	N	N	4	intronic	.	SLC8A1	ENSG00000183023
rs540999492	chr12:33041043	-1.30292	N	N	NA	intronic	.	PKP2	ENSG00000057294
rs542180273	chr6:44188534	-1.30292	N	chr6:43693094	NA	intronic	.	SLC29A1	ENSG00000112759
rs567014074	chr15:86160892	-1.30292	N	chr15:86294211	NA	intronic	.	AKAP13	ENSG00000170776
rs143973809	chr3:48072967	-1.30292	N	chr3:48388170	6	intronic	.	MAP4	ENSG00000047849
rs188805250	chr3:178038846	-1.30292	N	N	4	intergenic	.	.	.
rs182768541	chr3:38685564	-1.30292	N	N	4	intronic	.	SCN5A	ENSG00000183873
rs74483576	chr3:69956615	-1.30292	N	N	5	intronic	.	MITF	ENSG00000187098
rs77643318	chr18:71818465	-1.30292	N	N	6	intronic	.	TIMM21	ENSG00000075336
rs67053561	chr1:212409980	-1.30292	N	chr1:212558397	5	ncRNA_intronic	.	.	.
rs567504719	chr9:85881222	-1.30292	N	N	NA	intronic	.	FRMD3	ENSG00000172159
rs189592273	chr3:122673411	-1.30292	N	chr3:123105721	7	intronic	.	SEMA5B	ENSG00000082684
rs75605270	chr3:187899953	-1.30292	N	chr3:187652724	7	intronic	.	.	.
rs570805487	chr14:105044130	-1.30292	N	chr14:105258892	NA	intergenic	.	.	.
rs533497204	chr14:105190890	-1.30292	N	chr14:105637156	NA	intronic	.	ADSSL1	ENSG00000185100
rs554261730	chr2:71944918	-1.30292	N	chr2:71677946	NA	intergenic	.	.	.
rs1975959	chr10:23387323	-1.30292	N	N	5	intronic	.	MSRB2	ENSG00000148450
rs192690204	chr6:166779231	-1.30292	N	N	6	intronic	.	MPC1	ENSG00000060762
rs539199266	chr5:148660475	-1.30292	N	chr5:148198999	NA	intronic	.	AFAP1L1	ENSG00000157510
rs188477245	chr18:34049286	-1.30292	N	N	3a	intronic	.	FHOD3	ENSG00000134775
rs546034256	chr12:19306475	-1.30292	N	N	NA	intronic	.	PLEKHA5	ENSG00000052126
rs201893903	chr1:36929456	-1.30292	N	chr1:36880829	4	intronic	.	MRPS15	ENSG00000116898
rs60864320	chr2:128409904	-1.30292	N	N	4	UTR3	.	LIMS2	ENSG00000072163
rs566611272	chr15:42742719	-1.30292	N	chr15:42266262	NA	exonic	nonsynonymous	ZNF106	ENSG00000103994
rs116832601	chr22:46731974	-1.30292	N	chr22:46615376	4	intronic	.	TRMU	ENSG00000100416
rs533764397	chr18:19779550	-1.30292	N	N	NA	intronic	.	GATA6	ENSG00000141448
rs552372030	chr21:40824732	-1.30292	N	chr21:40467643	NA	intronic	.	SH3BGR	ENSG00000185437
rs556465608	chr15:92463534	-1.30292	N	N	NA	intronic	.	SLCO3A1	ENSG00000176463
rs549470717	chr14:77426659	-1.30292	N	chr14:77856184	NA	intergenic	.	.	.
rs559853572	chr10:116285691	-1.30292	N	N	NA	intronic	.	ABLIM1	ENSG00000099204
rs540616081	chr7:27703045	-1.30292	N	N	NA	upstream	.	.	.
rs557720359	chr1:236849616	-1.30292	N	N	NA	upstream	.	.	.
rs527980825	chr7:150650046	-1.30292	N	chr7:150278589	NA	intronic	.	KCNH2	ENSG00000055118
rs142103417	chr1:232725357	-1.30292	N	N	5	intergenic	.	.	.
rs115358298	chr2:106112472	-1.30292	N	chr2:106433909	6	intergenic	.	.	.
rs146119947	chr5:175117254	-1.30292	N	N	4	intergenic	.	.	.
rs528677997	chr5:156999202	-1.30292	N	chr5:156655015	NA	intronic	.	ADAM19	ENSG00000135074
rs540126093	chr2:169489471	-1.30292	N	chr2:169707552	NA	intronic	.	CERS6	ENSG00000172292
rs538891016	chr3:69887053	-1.30292	N	N	NA	intronic	.	MITF	ENSG00000187098
rs547624731	chr1:161167477	-1.30292	N	chr1:161620089	NA	intronic	.	ADAMTS4	ENSG00000158859
rs546028934	chr10:116448721	-1.30292	N	N	NA	intergenic	.	.	.
rs189522643	chr12:583293	-1.30292	N	chr12:711662	4	intronic	.	B4GALNT3	ENSG00000139044
rs144019575	chr6:138898925	-1.30292	N	N	4	intergenic	.	.	.
rs567312773	chr2:159947547	-1.30292	N	chr2:160345024	NA	intronic	.	TANC1	ENSG00000115183
rs192622562	chr19:45826289	-1.30292	N	chr19:45766729	5	upstream	.	.	.
rs187595726	chr17:55166262	-1.30292	N	chr17:55463857	5	intronic	.	AKAP1	ENSG00000121057
rs5760476	chr22:24960127	-1.30292	N	chr22:24624609	7	intronic	.	SNRPD3	ENSG00000100028
rs192412649	chr4:114534497	-1.30292	N	N	7	intronic	.	CAMK2D	ENSG00000145349
rs556132137	chr5:170850328	-1.30292	N	N	NA	intronic	.	FGF18	ENSG00000156427
rs553824875	chr18:34040749	-1.30292	N	N	NA	intronic	.	FHOD3	ENSG00000134775
rs558485543	chr17:1009927	-1.30292	N	chr17:1373518	NA	intronic	.	ABR	ENSG00000159842
rs555544081	chr10:89577049	-1.30292	N	chr10:89681458	NA	intronic	.	ATAD1	ENSG00000138138
rs1828724	chr4:122318529	-1.30292	N	N	6	intergenic	.	.	.
rs373470959	chr9:97647189	-1.30292	N	N	7	intronic	.	C9orf3	ENSG00000148120
rs114408917	chr7:158890342	-1.30292	N	N	5	intronic	.	VIPR2	ENSG00000106018
rs557735783	chr4:123842868	-1.30292	N	chr4:123560939	NA	intronic	.	NUDT6	ENSG00000170917
rs551057552	chr14:55169602	-1.30292	N	N	NA	intronic	.	SAMD4A	ENSG00000020577
rs529121881	chr8:135823219	-1.30292	N	chr8:135747967	NA	intergenic	.	.	.
rs552654270	chr5:173315602	-1.30292	N	chr5:173075213	NA	UTR5	.	CPEB4	ENSG00000113742
rs564754254	chr8:17934183	-1.30292	N	N	NA	intronic	.	ASAH1	ENSG00000104763
rs141978297	chr5:175027491	-1.30292	N	N	7	intergenic	.	.	.
rs185933362	chr4:141925849	-1.30292	N	N	6	intronic	.	RNF150	ENSG00000170153
rs183248471	chr12:4382288	-1.30292	N	chr12:4334295	2b	ncRNA_intronic	.	.	.
rs117424031	chr3:122693227	-1.30292	N	chr3:123105721	5	intronic	.	SEMA5B	ENSG00000082684
rs555144783	chr5:1126108	-1.30292	N	chr5:1313242	NA	intergenic	.	.	.
rs576847186	chr12:39835843	-1.30292	N	N	NA	intronic	.	KIF21A	ENSG00000139116
rs181394624	chr4:159730712	-1.30292	N	N	4	intronic	.	FNIP2	ENSG00000052795
rs552569458	chr15:71968764	-1.30292	N	N	NA	intronic	.	THSD4	ENSG00000187720
rs555329588	chr1:236916425	-1.30292	N	N	NA	intronic	.	ACTN2	ENSG00000077522
rs570113535	chr15:85987061	-1.30292	N	chr15:86294211	NA	intronic	.	AKAP13	ENSG00000170776
rs576582308	chr17:4981837	-1.30292	N	chr17:5326162	NA	UTR5	.	ZFP3	ENSG00000180787
rs183323880	chr13:20735819	-1.30292	N	N	2a	upstream	.	.	.
rs144741117	chr2:179388551	-1.30292	N	N	4	ncRNA_intronic	.	.	.
rs144368080	chr1:55024727	-1.30292	N	N	5	intronic	.	ACOT11	ENSG00000162390
rs574400793	chr3:160817549	-1.30292	N	N	NA	intronic	.	B3GALNT1	ENSG00000169255
rs142445004	chr13:28984221	-1.30292	N	chr13:28641571	4	intronic	.	FLT1	ENSG00000102755
rs535800360	chr10:89577555	-1.30292	N	chr10:89681458	NA	UTR5	.	ATAD1	ENSG00000138138
rs568975764	chr22:36007367	-1.30292	N	N	NA	intronic	.	MB	ENSG00000198125
rs150479037	chr4:159707975	-1.30292	N	N	5	intronic	.	FNIP2	ENSG00000052795
rs189761104	chr3:66138586	-1.30292	N	N	7	intronic	.	SLC25A26	ENSG00000144741
rs374330533	chr19:29375095	-1.30292	N	N	6	intergenic	.	.	.
rs559394553	chr8:131543152	-1.30292	N	N	NA	intergenic	.	.	.
rs144147888	chr7:44670665	-1.30292	N	chr7:44811223	4	intronic	.	OGDH	ENSG00000105953
rs550524961	chr3:42201432	-1.30292	N	N	NA	intronic	.	TRAK1	ENSG00000182606
rs13312239	chr7:35270815	-1.30292	N	N	5	intronic	.	TBX20	ENSG00000164532
rs532997608	chr8:125607957	-1.30292	N	N	NA	intronic	.	MTSS1	ENSG00000170873
rs527414743	chr3:37038357	-1.30292	N	N	NA	intronic	.	MLH1	ENSG00000076242
rs148340420	chr22:47043475	-1.30292	N	chr22:46615376	5	intronic	.	GRAMD4	ENSG00000075240
rs76204542	chr4:114554368	-1.30292	N	N	7	intronic	.	CAMK2D	ENSG00000145349
rs180907463	chr2:160062169	-1.30292	N	chr2:160345024	5	intronic	.	TANC1	ENSG00000115183
rs114025395	chr3:124767981	-1.30292	N	N	5	intronic	.	HEG1	ENSG00000173706
rs184643098	chr3:124722969	-1.30292	N	N	5	intronic	.	HEG1	ENSG00000173706
rs185720683	chr5:66254227	-1.30292	N	N	2b	intronic	.	MAST4	ENSG00000069020
rs145057880	chr11:119232856	-1.30292	N	chr11:118747576	5	intronic	.	USP2	ENSG00000036672
rs181292233	chr5:79021756	-1.30292	N	N	6	intronic	.	CMYA5	ENSG00000164309
rs182977391	chr1:181065310	-1.30292	N	chr1:180905694	4	intergenic	.	.	.
rs557128399	chr7:16695220	-1.30292	N	chr7:17015156	NA	intronic	.	BZW2	ENSG00000136261
rs561310916	chr2:101510468	-1.30292	N	chr2:101778319	NA	intronic	.	NPAS2	ENSG00000170485
rs551223635	chr10:33583880	-1.30292	N	N	NA	intronic	.	NRP1	ENSG00000099250
rs537183343	chr9:589199	-1.30292	N	chr9:288414	NA	intronic	.	KANK1	ENSG00000107104
rs139703700	chr5:118325184	-1.30292	N	chr5:118729327	7	upstream	.	.	.
rs551842459	chr1:36863507	-1.30292	N	chr1:36880829	NA	UTR5	.	.	.
rs9381450	chr6:46401170	-1.30292	N	chr6:46885844	3a	intronic	.	RCAN2	ENSG00000172348
rs561632472	chr2:18742290	-1.30292	N	N	NA	intronic	.	NT5C1B-RDH14	ENSG00000250741
rs186897793	chr17:925503	-1.30292	N	chr17:1373518	5	intronic	.	ABR	ENSG00000159842
rs531671165	chr20:42813429	-1.30292	N	chr20:42660286	NA	intronic	.	JPH2	ENSG00000149596
rs2082055	chr4:152659068	-1.30292	N	chr4:152342190	7	intronic	.	PET112	ENSG00000059691
rs529145674	chr3:9712808	-1.30292	N	chr3:9511975	NA	exonic	nonsynonymous	MTMR14	ENSG00000163719
rs533648330	chr5:111742150	-1.30292	N	N	NA	intronic	.	EPB41L4A	ENSG00000129595
rs13263632	chr8:17942204	-1.30292	N	N	4	exonic	nonsynonymous	ASAH1	ENSG00000104763
rs9381457	chr6:46458737	-1.30292	N	chr6:46885844	2b	intronic	.	RCAN2	ENSG00000172348
rs191519542	chr10:92679124	-1.30292	N	N	5	intronic	.	ANKRD1	ENSG00000148677
rs528238676	chr10:93369174	-1.30292	N	chr10:93650603	NA	ncRNA_intronic	.	.	.
rs563536495	chr2:103416191	-1.30292	N	chr2:103394709	NA	intronic	.	TMEM182	ENSG00000170417
rs189616504	chr3:167580205	-1.30292	N	N	3a	intergenic	.	.	.
rs574200091	chr2:64091423	-1.30292	N	N	NA	intronic	.	UGP2	ENSG00000169764
rs539489034	chr22:34179466	-1.30292	N	N	NA	intronic	.	LARGE	ENSG00000133424
rs150922359	chr22:33993461	-1.30292	N	N	4	intronic	.	LARGE	ENSG00000133424
rs145300086	chr18:34000143	-1.30292	N	N	4	intronic	.	FHOD3	ENSG00000134775
rs35443939	chr4:186606655	-1.30292	N	N	6	intronic	.	SORBS2	ENSG00000154556
rs561678577	chr12:571788	-1.30292	N	chr12:711662	NA	intronic	.	B4GALNT3	ENSG00000139044
rs9381458	chr6:46460147	-1.30292	N	chr6:46885844	4	ncRNA_intronic	.	.	.
rs529467898	chr2:3606795	-1.30292	N	N	NA	ncRNA_intronic	.	.	.
rs552608430	chr9:130598456	-1.30292	N	chr9:130764955	NA	intronic	.	ENG	ENSG00000106991
rs575879858	chr12:114846061	-1.30292	N	N	NA	ncRNA_exonic	.	TBX5	ENSG00000089225
rs577898866	chr8:94815022	-1.30292	N	N	NA	intronic	.	TMEM67	ENSG00000164953
rs187877041	chr12:93561876	-1.30292	N	N	2b	ncRNA_intronic	.	.	.
rs497878	chr12:3358868	-1.30292	Y	chr12:3020644	5	intronic	.	TSPAN9	ENSG00000011105
rs180970387	chr3:9293205	-1.30292	N	chr3:9511975	4	intergenic	.	.	.
rs182106578	chr13:32699985	-1.30292	N	N	4	intronic	.	FRY	ENSG00000073910
rs557053889	chr5:102130099	-1.30292	N	chr5:102118385	NA	intergenic	.	.	.
rs575605189	chr10:93392558	-1.30292	N	chr10:93650603	NA	intronic	.	PPP1R3C	ENSG00000119938
rs577619578	chr10:88440142	-1.30292	N	N	NA	intronic	.	LDB3	ENSG00000122367
rs149830803	chr15:86038131	-1.30292	N	chr15:86294211	3a	intronic	.	AKAP13	ENSG00000170776
rs566553775	chr4:95430131	-1.30292	N	N	NA	intronic	.	PDLIM5	ENSG00000163110
rs73446137	chr13:30038113	-1.30292	N	N	7	intronic	.	MTUS2	ENSG00000132938
rs78643335	chr7:101566349	-1.30292	N	chr7:101880795	5	intronic	.	CUX1	ENSG00000257923
rs538356878	chr7:116517355	-1.30292	N	chr7:116357368	NA	intronic	.	CAPZA2	ENSG00000198898
rs192174668	chr10:50480996	-1.30292	N	chr10:50264204	4	intergenic	.	.	.
rs540419889	chr5:173305974	-1.30292	N	chr5:173075213	NA	intergenic	.	.	.
rs535748973	chr15:85376364	-1.30292	N	chr15:85178270	NA	intronic	.	ALPK3	ENSG00000136383
rs539944143	chr4:23931065	-1.30292	N	N	NA	intergenic	.	.	.
rs73000727	chr1:156636606	-1.30292	N	N	4	intergenic	.	.	.
rs545600657	chr5:191400	-1.30292	N	N	NA	upstream	.	.	.
rs540586625	chr9:127999446	-1.30292	N	N	NA	intronic	.	HSPA5	ENSG00000044574
rs553956051	chr11:113727434	-1.30292	N	chr11:113984489	NA	intronic	.	USP28	ENSG00000048028
rs547001642	chr18:34072352	-1.30292	N	N	NA	intronic	.	FHOD3	ENSG00000134775
rs543767005	chr10:62046535	-1.30292	N	N	NA	intronic	.	ANK3	ENSG00000151150
rs141260029	chr22:26160288	-1.30292	N	N	4	intronic	.	MYO18B	ENSG00000133454
rs530322941	chr8:131556913	-1.30292	N	N	NA	intergenic	.	.	.
rs187474370	chr10:50479882	-1.30292	N	chr10:50264204	5	intergenic	.	.	.
rs76078623	chr7:31871047	-1.30292	N	N	5	intronic	.	PDE1C	ENSG00000154678
rs149752388	chr4:23854039	-1.30292	N	N	7	intronic	.	PPARGC1A	ENSG00000109819
rs544501198	chr1:74903900	-1.30292	N	N	NA	intronic	.	TNNI3K	ENSG00000116783
rs190065322	chr3:159581814	-1.30292	N	chr3:159637678	5	intronic	.	IQCJ-SCHIP1	ENSG00000250588
rs189493745	chr3:122746467	-1.30292	N	chr3:123105721	2b	UTR5	.	SEMA5B	ENSG00000082684
rs111458337	chr9:550859	-1.30292	N	chr9:288414	5	intronic	.	KANK1	ENSG00000107104
rs151111241	chr4:95416813	-1.30292	N	N	5	intronic	.	PDLIM5	ENSG00000163110
rs543838941	chr3:187997385	-1.30292	N	chr3:188441161	NA	intronic	.	LPP	ENSG00000145012
rs75545541	chr3:192315492	-1.30292	N	N	2c	intronic	.	FGF12	ENSG00000114279
rs371161228	chr16:28857403	-1.30292	N	N	4	exonic	nonsynonymous	TUFM	ENSG00000178952
rs542337915	chr9:116327443	-1.30292	N	chr9:116085822	NA	UTR5	.	RGS3	ENSG00000138835
rs12490420	chr3:179385559	-1.30292	N	N	6	intronic	.	USP13	ENSG00000058056
rs7938749	chr11:112832046	-1.30292	N	N	2a	ncRNA_intronic	.	.	.
rs2804902	chr10:33637433	-1.30292	N	N	5	intergenic	.	.	.
rs182484791	chr12:60081835	-1.30292	N	N	6	intronic	.	SLC16A7	ENSG00000118596
rs549054375	chr14:73278311	-1.30292	N	chr14:73414316	NA	intronic	.	DPF3	ENSG00000205683
rs191306881	chr7:112632406	-1.30292	N	chr7:112782556	6	ncRNA_intronic	.	.	.
rs149907569	chr5:172679316	-1.30292	N	chr5:173075213	7	intergenic	.	.	.
rs559743476	chr13:20697921	-1.30292	N	N	NA	intergenic	.	.	.
rs191016925	chr10:116239468	-1.30292	N	N	5	intronic	.	ABLIM1	ENSG00000099204
rs193182036	chr14:55175052	-1.30292	N	N	4	intronic	.	SAMD4A	ENSG00000020577
rs188471961	chr8:125632724	-1.30292	N	N	5	intronic	.	MTSS1	ENSG00000170873
rs75240449	chr3:123132904	-1.30292	N	chr3:123105721	5	intronic	.	ADCY5	ENSG00000173175
rs116295880	chr11:126224380	-1.30292	N	chr11:126024042	2b	ncRNA_intronic	.	.	.
rs1411445	chr9:124918682	-1.30292	N	N	6	intronic	.	NDUFA8	ENSG00000119421
rs545184142	chr4:152245430	-1.30292	N	chr4:152342190	NA	intergenic	.	.	.
rs534805672	chr1:156711450	-1.30292	N	N	NA	upstream;downstream	.	.	.
rs570973500	chr2:159852172	-1.30292	N	chr2:160345024	NA	intronic	.	TANC1	ENSG00000115183
rs145334900	chr10:93394841	-1.30292	N	chr10:93650603	3b	intergenic	.	.	.
rs573425374	chr1:178309363	-1.30292	N	N	NA	intronic	.	RASAL2	ENSG00000075391
rs576460676	chr17:42878544	-1.30292	N	chr17:42386662	NA	UTR3	.	GJC1	ENSG00000182963
rs533199897	chr7:101681522	-1.30292	N	chr7:101880795	NA	intronic	.	CUX1	ENSG00000257923
rs148052214	chr5:111747517	-1.30292	N	N	7	intronic	.	EPB41L4A	ENSG00000129595
rs139697391	chr9:14097784	-1.30292	N	chr9:13676533	5	intronic	.	NFIB	ENSG00000147862
rs1890556	chr1:217158081	-1.30292	Y	N	5	intronic	.	ESRRG	ENSG00000196482
rs527343122	chr14:20798634	-1.30292	N	N	NA	intronic	.	CCNB1IP1	ENSG00000100814
rs181131184	chr3:124761308	-1.30292	N	N	5	intronic	.	HEG1	ENSG00000173706
rs181131185	chr3:192357076	-1.30292	N	N	5	intronic	.	FGF12	ENSG00000114279
rs562413459	chr2:135138113	-1.30292	N	chr2:134991024	NA	intronic	.	MGAT5	ENSG00000152127
rs531664949	chr15:85370635	-1.30292	N	chr15:85178270	NA	intronic	.	ALPK3	ENSG00000136383
rs554660439	chr6:30727050	-1.30292	N	N	NA	intergenic	.	.	.
rs561544226	chr7:101557963	-1.30292	N	chr7:101880795	NA	intronic	.	CUX1	ENSG00000257923
rs181049879	chr10:116456358	-1.30292	N	N	7	intergenic	.	.	.
rs118138958	chr8:25899093	-1.30292	N	N	4	intronic	.	EBF2	ENSG00000221818
rs35677666	chr11:16895019	-1.30292	N	chr11:16618307	5	intronic	.	PLEKHA7	ENSG00000166689
rs190762067	chr12:94273696	-1.30292	N	chr12:94536803	4	intergenic	.	.	.
rs558559787	chr18:19767133	-1.30292	N	N	NA	intronic	.	GATA6	ENSG00000141448
rs116740712	chr14:78293300	-1.30292	N	chr14:77939965	6	intronic	.	ADCK1	ENSG00000063761
rs187054961	chr17:21189011	-1.30292	N	N	4	intronic	.	MAP2K3	ENSG00000034152
rs557725406	chr2:169496832	-1.30292	N	chr2:169707552	NA	intronic	.	CERS6	ENSG00000172292
rs138959947	chr4:24069643	-1.30292	N	N	2b	intergenic	.	.	.
rs574756910	chr10:86599538	-1.30292	N	N	NA	intergenic	.	.	.
rs189440171	chr1:237548794	-1.30292	N	N	6	intronic	.	RYR2	ENSG00000198626
rs535671939	chr9:71554729	-1.30292	N	N	NA	intronic	.	PIP5K1B	ENSG00000107242
rs188614526	chr20:19788783	-1.30292	N	N	5	intergenic	.	.	.
rs539367344	chr4:152719308	-1.30292	N	chr4:152342190	NA	intergenic	.	.	.
rs545433685	chr2:40574377	-1.30292	N	N	NA	intronic	.	SLC8A1	ENSG00000183023
rs528926427	chr11:45878204	-1.30292	N	N	NA	intronic	.	CRY2	ENSG00000121671
rs78098192	chr6:122328458	-1.30292	N	chr6:122746938	5	intergenic	.	.	.
rs17373383	chr1:180605491	-1.30292	N	chr1:180905694	4	intronic	.	XPR1	ENSG00000143324
rs570823801	chr2:40501443	-1.30292	N	N	NA	intronic	.	SLC8A1	ENSG00000183023
rs557161975	chr7:21982820	-1.30292	N	N	NA	intronic	.	CDCA7L	ENSG00000164649
rs552471035	chr22:43095621	-1.30292	N	chr22:43549739	NA	intronic	.	.	.
rs554577936	chr17:56031658	-1.30292	N	chr17:56385573	NA	intronic	.	CUEDC1	ENSG00000180891
rs570431497	chr3:49209672	-1.30292	N	chr3:49267435	NA	intronic	.	KLHDC8B	ENSG00000185909
rs537377324	chr2:198870211	-1.30292	N	chr2:198544183	NA	intronic	.	PLCL1	ENSG00000115896
rs183064534	chr9:2574706	-1.30292	N	chr9:2622278	7	ncRNA_intronic	.	.	.
rs575674052	chr1:85289613	-1.30292	N	N	NA	intronic	.	LPAR3	ENSG00000171517
rs149822678	chr3:42089742	-1.30292	N	N	5	intergenic	.	.	.
rs558588390	chr2:118771424	-1.30292	N	N	NA	intronic	.	CCDC93	ENSG00000125633
rs541223490	chr9:112497679	-1.30292	N	chr9:112722330	NA	intronic	.	PALM2	ENSG00000243444
rs61152744	chr14:73276375	-1.30292	N	chr14:73414316	5	intronic	.	DPF3	ENSG00000205683
rs552562604	chr7:90290628	-1.30292	N	N	NA	intronic	.	CDK14	ENSG00000058091
rs191264615	chr6:107780808	-1.30292	N	chr6:107444153	4	upstream	.	.	.
rs115495168	chr2:71944219	-1.30292	N	chr2:71677946	3a	intergenic	.	.	.
rs544674236	chr2:220496247	-1.30292	N	chr2:220049128	NA	intronic	.	SLC4A3	ENSG00000114923
rs578196571	chr4:123704684	-1.30292	N	chr4:123560939	NA	intergenic	.	.	.
rs186351777	chr6:129691763	-1.30292	N	N	2b	intronic	.	LAMA2	ENSG00000196569
rs142643857	chr14:99945723	-1.30292	N	N	5	intronic	.	SETD3	ENSG00000183576
rs553760932	chr10:23385683	-1.30292	N	N	NA	intronic	.	MSRB2	ENSG00000148450
rs370963123	chr14:73269731	-1.30292	N	chr14:73414316	5	intronic	.	DPF3	ENSG00000205683
rs142352042	chr10:102824571	-1.30292	N	N	5	intronic	.	KAZALD1	ENSG00000107821
rs192282740	chr14:55160967	-1.30292	N	N	6	intronic	.	SAMD4A	ENSG00000020577
rs188468059	chr6:36815889	-1.30292	N	chr6:36353934	2b	intergenic	.	.	.
rs587756626	chr1:145452483	-1.30292	N	N	NA	intronic	.	.	.
rs531244316	chr6:82751253	-1.30292	N	chr6:82463478	NA	intergenic	.	.	.
rs144546613	chr1:115907469	-1.30292	N	N	2b	intergenic	.	.	.
rs140741502	chr5:41406669	-1.30292	N	N	2b	intronic	.	PLCXD3	ENSG00000182836
rs544609764	chr10:115420778	-1.30292	N	chr10:115719472	NA	intronic	.	NRAP	ENSG00000197893
rs543066559	chr9:71321614	-1.30292	N	N	NA	intronic	.	PIP5K1B	ENSG00000107242
rs191294653	chr7:150663972	-1.30292	N	chr7:150278589	5	intronic	.	KCNH2	ENSG00000055118
rs72983535	chr19:1384412	-1.30292	N	chr19:1132637	2b	intronic	.	NDUFS7	ENSG00000115286
rs10961468	chr9:14302728	-1.30292	Y	chr9:14161670	3a	intronic	.	NFIB	ENSG00000147862
rs534945410	chr9:14097300	-1.30292	N	chr9:13676533	NA	intronic	.	NFIB	ENSG00000147862
rs560889848	chr1:180511300	-1.30292	N	chr1:180905694	NA	intergenic	.	.	.
rs192938711	chr7:31931269	-1.30292	N	N	4	intronic	.	PDE1C	ENSG00000154678
rs562418761	chr10:50480947	-1.30292	N	chr10:50264204	NA	intergenic	.	.	.
rs189619625	chr4:23861407	-1.30292	N	N	6	intronic	.	PPARGC1A	ENSG00000109819
rs369936776	chr3:138074805	-1.30292	N	N	6	intronic	.	MRAS	ENSG00000158186
rs555913090	chr18:33969611	-1.30292	N	N	NA	intronic	.	FHOD3	ENSG00000134775
rs570417266	chr11:112046980	-1.30292	N	N	NA	intronic	.	BCO2	ENSG00000197580
rs568277653	chr20:632387	-1.30292	N	N	NA	intronic	.	SRXN1	ENSG00000271303
rs17122019	chr1:100644888	-1.30292	N	chr1:101100839	4	intergenic	.	.	.
rs569891421	chr6:17973821	-1.30292	N	N	NA	intronic	.	KIF13A	ENSG00000137177
rs528364259	chr10:105675200	-1.30292	N	N	NA	intronic	.	OBFC1	ENSG00000107960
rs184086334	chr7:136767898	-1.30292	N	N	6	ncRNA_intronic	.	.	.
rs553133377	chr18:32627128	-1.30292	N	N	NA	intronic	.	MAPRE2	ENSG00000166974
rs534624405	chr1:41210786	-1.30292	N	chr1:41356780	NA	intronic	.	NFYC	ENSG00000066136
rs377750014	chr14:75349351	-1.30292	N	N	2b	intronic	.	DLST	ENSG00000119689
rs181048586	chr10:51564792	-1.30292	N	N	4	intronic	.	.	.
rs553536779	chr2:106104153	-1.30292	N	chr2:106433909	NA	intergenic	.	.	.
rs568582775	chr8:22298706	-1.30292	N	chr8:22436681	NA	UTR5	.	PPP3CC	ENSG00000120910
rs17654484	chr4:47736217	-1.30292	N	N	5	intronic	.	CORIN	ENSG00000145244
rs562139484	chr10:116366502	-1.30292	N	N	NA	intronic	.	ABLIM1	ENSG00000099204
rs587602180	chr1:145651566	-1.30292	N	N	NA	intronic	.	RNF115	ENSG00000121848
rs568432864	chr11:66823246	-1.30292	N	chr11:66855593	NA	intergenic	.	.	.
rs9593070	chr13:75960593	-1.30292	N	N	6	intronic	.	TBC1D4	ENSG00000136111
rs183963150	chr13:42280315	-1.30292	N	N	5	intronic	.	VWA8	ENSG00000102763
rs189279393	chr12:32965791	-1.30292	N	N	7	intronic	.	PKP2	ENSG00000057294
rs116298184	chr2:40513612	-1.30292	N	N	6	intronic	.	SLC8A1	ENSG00000183023
rs144621561	chr19:56135045	-1.30292	N	N	4	intronic	.	ZNF784	ENSG00000179922
rs186833347	chr9:130623087	-1.30292	N	chr9:130764955	7	intergenic	.	.	.
rs543078057	chr4:152615113	-1.30292	N	chr4:152342190	NA	intronic	.	PET112	ENSG00000059691
rs140568565	chr8:58908189	-1.30292	N	N	4	intronic	.	FAM110B	ENSG00000169122
rs370979481	chr13:48612068	-1.30292	N	N	2b	intronic	.	NUDT15	ENSG00000136159
rs560975012	chr2:40457430	-1.30292	N	N	NA	ncRNA_intronic	.	SLC8A1	ENSG00000183023
rs557531831	chr6:44193175	-1.30292	N	chr6:43804571	NA	intronic	.	SLC29A1	ENSG00000112759
rs576277665	chr2:40471766	-1.30292	N	N	NA	ncRNA_intronic	.	SLC8A1	ENSG00000183023
rs572261854	chr10:112546281	-1.30292	N	N	NA	intronic	.	RBM20	ENSG00000203867
rs373389514	chr10:106014410	-1.30292	N	N	2b	intronic	.	GSTO1	ENSG00000148834
rs117422518	chr12:111021776	-1.30292	N	chr12:111357727	4	upstream	.	.	.
rs571407361	chr11:16885541	-1.30292	N	chr11:16618307	NA	intronic	.	PLEKHA7	ENSG00000166689
rs560481452	chr18:25548337	-1.30292	N	N	NA	intronic	.	CDH2	ENSG00000170558
rs188761943	chr17:3571599	-1.30292	N	chr17:3828702	4	ncRNA_intronic	.	TAX1BP3	ENSG00000213977
rs190608008	chr15:71921273	-1.30292	N	N	5	intronic	.	THSD4	ENSG00000187720
rs146380293	chr10:75411209	-1.30292	N	N	5	intronic	.	SYNPO2L	ENSG00000166317
rs534448588	chr5:137071523	-1.30292	N	N	NA	UTR5	.	KLHL3	ENSG00000146021
rs180679786	chr12:588775	-1.30292	N	chr12:711662	5	intronic	.	B4GALNT3	ENSG00000139044
rs115778042	chr14:33011271	-1.30292	N	N	7	intronic	.	AKAP6	ENSG00000151320
rs182247618	chr6:4370195	-1.30292	N	N	4	intergenic	.	.	.
rs555032854	chr12:110743354	-1.30292	N	chr12:111133088	NA	intronic	.	ATP2A2	ENSG00000174437
rs555847905	chr10:76985961	-1.30292	N	chr10:76491047	NA	intronic	.	VDAC2	ENSG00000165637
rs181597586	chr5:140725046	-1.30292	N	chr5:140519166	4	exonic	synonymous	PCDHGA3	ENSG00000254245
rs565954544	chr3:128015291	-1.30292	N	chr3:128381270	NA	intronic	.	EEFSEC	ENSG00000132394
rs535911154	chr2:40597311	-1.30292	N	N	NA	intronic	.	SLC8A1	ENSG00000183023
rs181221134	chr8:41527577	-1.30292	N	N	5	intronic	.	ANK1	ENSG00000029534
rs10047267	chr10:92679630	-1.30292	N	N	4	intronic	.	ANKRD1	ENSG00000148677
rs141792542	chr10:88434375	-1.30292	N	N	5	intronic	.	LDB3	ENSG00000122367
rs738498	chr20:42807909	-1.30292	N	chr20:42660286	5	intronic	.	JPH2	ENSG00000149596
rs115947803	chr5:150024977	-1.30292	N	chr5:149875731	2b	intronic	.	SYNPO	ENSG00000171992
rs527502472	chr2:118772143	-1.30292	N	N	NA	upstream	.	.	.
rs10047269	chr10:1103058	-1.30292	N	chr10:993729	4	intronic	.	WDR37	ENSG00000047056
rs541528902	chr9:104249320	-1.30292	N	N	NA	UTR5	.	TMEM246	ENSG00000165152
rs554289433	chr20:36794427	-1.30292	N	chr20:36895860	NA	upstream	.	.	.
rs137966790	chr18:56223122	-1.30292	N	chr18:56395588	7	intronic	.	ALPK2	ENSG00000198796
rs565930548	chr9:38067172	-1.30292	N	chr9:38196117	NA	intronic	.	SHB	ENSG00000107338
rs146207645	chr4:84460148	-1.30292	N	chr4:84159219	7	intronic	.	AGPAT9	ENSG00000138678
rs547184065	chr5:16455104	-1.30292	N	N	NA	intronic	.	ZNF622	ENSG00000173545
rs188842707	chr14:33079978	-1.30292	N	N	7	intronic	.	AKAP6	ENSG00000151320
rs150024655	chr15:92347136	-1.30292	N	N	5	intergenic	.	.	.
rs535212033	chr5:16461221	-1.30292	N	N	NA	intronic	.	ZNF622	ENSG00000173545
rs79972711	chr8:42321571	-1.30292	N	N	6	intronic	.	SLC20A2	ENSG00000168575
rs566000798	chr4:75892758	-1.30292	N	N	NA	ncRNA_exonic	.	PARM1	ENSG00000169116
rs141466836	chr22:42486789	-1.30292	N	chr22:42418910	4	exonic	nonsynonymous	NDUFA6	ENSG00000184983
rs540862142	chr10:103600868	-1.30292	N	N	NA	intronic	.	KCNIP2	ENSG00000120049
rs549695469	chr12:2086610	-1.30292	N	N	NA	intronic	.	DCP1B	ENSG00000151065
rs186137840	chr15:92602809	-1.30292	N	N	5	intronic	.	SLCO3A1	ENSG00000176463
rs533033135	chr4:41616625	-1.30292	N	chr4:41371698	NA	intronic	.	LIMCH1	ENSG00000064042
rs553961334	chr3:192057544	-1.30292	N	N	NA	intronic	.	FGF12	ENSG00000114279
rs144221512	chr7:56034129	-1.30292	N	chr7:56068714	4	intronic	.	GBAS	ENSG00000146729
rs182761439	chr22:32483934	-1.30292	N	N	7	intronic	.	SLC5A1	ENSG00000100170
rs190365369	chr2:173940235	-1.30292	N	N	4	upstream	.	.	.
rs371605630	chr5:170851200	-1.30292	N	N	5	intronic	.	FGF18	ENSG00000156427
rs563153331	chr1:167627823	-1.30292	N	chr1:167600842	NA	intronic	.	RCSD1	ENSG00000198771
rs544357628	chr5:148657638	-1.30292	N	chr5:148198999	NA	intronic	.	AFAP1L1	ENSG00000157510
rs181382121	chr12:3179970	-1.30292	N	chr12:3020644	7	intergenic	.	.	.
rs7030560	chr9:38048996	-1.30292	N	chr9:38196117	7	intronic	.	SHB	ENSG00000107338
rs77734106	chr15:57938441	-1.30292	N	N	5	intronic	.	GCOM1	ENSG00000137878
rs571211689	chr3:58294543	-1.30292	N	chr3:58036811	NA	intronic	.	RPP14	ENSG00000163684
rs538314568	chr10:115421438	-1.30292	N	chr10:115719472	NA	intronic	.	NRAP	ENSG00000197893
rs571211683	chr10:3958181	-1.30292	N	N	NA	intergenic	.	.	.
rs181989144	chr6:45985843	-1.30292	N	chr6:45569863	5	intronic	.	CLIC5	ENSG00000112782
rs532429716	chr3:179322498	-1.30292	N	N	NA	upstream	.	NDUFB5	ENSG00000136521
rs77964711	chr14:34411915	-1.30292	N	N	7	intronic	.	EGLN3	ENSG00000129521
rs528617463	chr8:98818054	-1.30292	N	N	NA	intronic	.	LAPTM4B	ENSG00000104341
rs538684767	chr3:12670353	-1.30292	N	chr3:12267780	NA	intronic	.	RAF1	ENSG00000132155
rs541193409	chr7:123197154	-1.30292	N	N	NA	intronic	.	NDUFA5	ENSG00000128609
rs191447507	chr1:120187355	-1.30292	N	N	7	intronic	.	ZNF697	ENSG00000143067
rs190370232	chr10:76972272	-1.30292	N	chr10:76491047	5	intronic	.	VDAC2	ENSG00000165637
rs538647959	chr4:174455880	-1.30292	N	N	NA	ncRNA_intronic	.	.	.
rs565500933	chr1:237252508	-1.30292	N	N	NA	intronic	.	RYR2	ENSG00000198626
rs189839355	chr18:3100140	-1.30292	N	N	5	intronic	.	MYOM1	ENSG00000101605
rs56317718	chr16:46764674	-1.30292	N	N	5	intronic	.	MYLK3	ENSG00000140795
rs77317719	chr10:123905573	-1.30292	N	N	5	intronic	.	TACC2	ENSG00000138162
rs376110883	chr1:237205892	-1.30292	N	N	4	intronic	.	RYR2	ENSG00000198626
rs544518148	chr2:27293122	-1.30292	N	chr2:27295885	NA	exonic	synonymous	AGBL5	ENSG00000084693
rs565978173	chr10:102824859	-1.30292	N	N	NA	UTR3	.	KAZALD1	ENSG00000107821
rs147318849	chr12:70946964	-1.30292	N	chr12:70612235	5	intronic	.	PTPRB	ENSG00000127329
rs191617197	chr5:16453978	-1.30292	N	N	3a	intronic	.	ZNF622	ENSG00000173545
rs540492377	chr2:24164031	-1.30292	N	chr2:24576414	NA	intronic	.	UBXN2A	ENSG00000173960
rs112860482	chr17:55177318	-1.30292	N	chr17:55463857	5	intronic	.	AKAP1	ENSG00000121057
rs536881390	chr7:101684593	-1.30292	N	chr7:101880795	NA	intronic	.	CUX1	ENSG00000257923
rs529386816	chr1:206896154	-1.30292	N	chr1:206968955	NA	intronic	.	MAPKAPK2	ENSG00000162889
rs1677078	chr12:21807432	-1.30292	N	N	7	intronic	.	LDHB	ENSG00000111716
rs191181528	chr8:38761195	-1.30292	N	chr8:38804069	4	intronic	.	PLEKHA2	ENSG00000169499
rs191181529	chr8:125633396	-1.30292	N	N	2b	intronic	.	MTSS1	ENSG00000170873
rs566899687	chr3:48056869	-1.30292	N	chr3:48388170	NA	intronic	.	MAP4	ENSG00000047849
rs539819117	chr2:134931834	-1.30292	N	chr2:134991024	NA	intergenic	.	.	.
rs544867370	chr19:48282648	-1.30292	N	N	NA	intronic	.	SEPW1	ENSG00000178980
rs544867372	chr6:4352453	-1.30292	N	N	NA	intergenic	.	.	.
rs538770700	chr2:40684771	-1.30292	N	N	NA	intronic	.	SLC8A1	ENSG00000183023
rs554268903	chr10:33625623	-1.30292	N	N	NA	intergenic	.	.	.
rs80153432	chr10:62058256	-1.30292	N	N	4	intronic	.	ANK3	ENSG00000151150
rs542609836	chr9:85874986	-1.30292	N	N	NA	intronic	.	FRMD3	ENSG00000172159
rs570191309	chr5:131539967	-1.30292	N	chr5:131705458	NA	intronic	.	P4HA2	ENSG00000072682
rs115168558	chr7:80265138	-1.30292	N	N	5	intronic	.	CD36	ENSG00000135218
rs557514963	chr13:22247171	-1.30292	N	N	NA	intronic	.	FGF9	ENSG00000102678
rs536948963	chr2:96926677	-1.30292	N	chr2:97368670	NA	intronic	.	TMEM127	ENSG00000135956
rs542671423	chr9:2565063	-1.30292	N	chr9:2622278	NA	ncRNA_intronic	.	.	.
rs546917684	chr2:238793454	-1.30292	N	chr2:238873673	NA	intronic	.	RAMP1	ENSG00000132329
rs556068001	chr19:55663331	-1.30292	N	N	NA	intronic	.	TNNI3	ENSG00000129991
rs7734252	chr5:1123724	-1.30292	N	chr5:1313242	4	intergenic	.	.	.
rs148523212	chr4:174912941	-1.30292	N	N	6	intergenic	.	.	.
rs565720170	chr7:44168905	-1.30292	N	N	NA	intergenic	.	.	.
rs531339828	chr15:41694601	-1.30292	N	chr15:41496713	NA	UTR5	.	NDUFAF1	ENSG00000137806
rs59669896	chr10:50491460	-1.30292	N	chr10:50264204	5	intergenic	.	.	.
rs184076365	chr11:19214808	-1.30292	N	chr11:19297340	6	intronic	.	CSRP3	ENSG00000129170
rs561637058	chr10:86596370	-1.30292	N	N	NA	intergenic	.	.	.
rs567084673	chr6:75951948	-1.30292	N	N	NA	intronic	.	COX7A2	ENSG00000112695
rs115226642	chr2:40707227	-1.30292	N	N	6	intronic	.	SLC8A1	ENSG00000183023
rs541026796	chr8:17644221	-1.30292	N	N	NA	intronic	.	MTUS1	ENSG00000129422
rs28695846	chr4:78784013	-1.30292	N	N	4	exonic	nonsynonymous	MRPL1	ENSG00000169288
rs144140286	chr13:75938161	-1.30292	N	N	6	intronic	.	TBC1D4	ENSG00000136111
rs567823091	chr3:66541435	-1.30292	N	N	NA	intronic	.	LRIG1	ENSG00000144749
rs536228058	chr3:49209446	-1.30292	N	chr3:49267435	NA	intronic	.	KLHDC8B	ENSG00000185909
rs527465231	chr5:126362964	-1.30292	N	chr5:126091428	NA	intronic	.	2020-03-03	ENSG00000173926
rs577532548	chr12:110732527	-1.30292	N	chr12:111133088	NA	intronic	.	ATP2A2	ENSG00000174437
rs574694071	chr22:46536232	-1.30292	N	chr22:46615376	NA	intergenic	.	.	.
rs558306083	chr10:93355908	-1.30292	N	chr10:93650603	NA	ncRNA_intronic	.	.	.
rs546899334	chr22:26155366	-1.30292	N	N	NA	intronic	.	MYO18B	ENSG00000133454
rs546899333	chr18:25624975	-1.30292	N	N	NA	intronic	.	CDH2	ENSG00000170558
rs558306084	chr19:49654783	-1.30292	N	chr19:49459104	NA	exonic	nonsynonymous	HRC	ENSG00000130528
rs191048608	chr2:182852016	-1.30292	N	chr2:182373430	6	intronic	.	PPP1R1C	ENSG00000150722
rs142113681	chr8:29957663	-1.30292	N	chr8:30280630	4	ncRNA_intronic	.	LEPROTL1	ENSG00000104660
rs561476697	chr12:568803	-1.30292	N	chr12:711662	NA	upstream	.	.	.
rs56265968	chr7:149417052	-1.30292	N	N	4	intronic	.	KRBA1	ENSG00000133619
rs560406306	chr5:175116437	-1.30292	N	N	NA	intergenic	.	.	.
rs548659653	chr1:168023202	-1.30292	N	chr1:167600842	NA	intronic	.	DCAF6	ENSG00000143164
rs563828442	chr5:1122501	-1.30292	N	chr5:1313242	NA	intergenic	.	.	.
rs558698656	chr5:78989529	-1.30292	N	N	NA	intronic	.	CMYA5	ENSG00000164309
rs527365077	chr9:14207551	-1.30292	N	chr9:14161670	NA	intronic	.	NFIB	ENSG00000147862
rs182534863	chr22:32457223	-1.30292	N	N	7	intronic	.	SLC5A1	ENSG00000100170
rs544072031	chr3:37285464	-1.30292	N	N	NA	intronic	.	GOLGA4	ENSG00000144674
rs574194317	chr18:34005603	-1.30292	N	N	NA	intronic	.	FHOD3	ENSG00000134775
rs535227915	chr22:32483914	-1.30292	N	N	NA	intronic	.	SLC5A1	ENSG00000100170
rs375954313	chr7:33147378	-1.30292	N	N	3a	intronic	.	RP9	ENSG00000164610
rs561610514	chr6:55955887	-1.30292	N	N	NA	intronic	.	COL21A1	ENSG00000124749
rs567877262	chr13:42363345	-1.30292	N	N	NA	intronic	.	VWA8	ENSG00000102763
rs543498104	chr12:117483409	-1.30292	N	N	NA	intronic	.	TESC	ENSG00000088992
rs540202077	chr9:693831	-1.30292	N	chr9:288414	NA	intronic	.	KANK1	ENSG00000107104
rs141965266	chr10:18760937	-1.30292	N	chr10:18266410	5	intronic	.	CACNB2	ENSG00000165995
rs148671749	chr9:35071179	-1.30292	N	N	5	intronic	.	VCP	ENSG00000165280
rs527422864	chr10:112494532	-1.30292	N	N	NA	intronic	.	RBM20	ENSG00000203867
rs531473664	chr12:71005162	-1.30292	N	chr12:70612235	NA	intronic	.	PTPRB	ENSG00000127329
rs545666129	chr10:116413543	-1.30292	N	N	NA	intronic	.	ABLIM1	ENSG00000099204
rs17125372	chr8:17636891	-1.30292	N	N	7	intronic	.	MTUS1	ENSG00000129422
rs560439773	chr1:237160666	-1.30292	N	N	NA	intergenic	.	.	.
rs17125376	chr8:17636898	-1.30292	N	N	6	intronic	.	MTUS1	ENSG00000129422
rs558999086	chr3:105504792	-1.30292	N	chr3:105934953	NA	intronic	.	CBLB	ENSG00000114423
rs17125379	chr8:17636937	-1.30292	N	N	6	intronic	.	MTUS1	ENSG00000129422
rs149342322	chr22:26156760	-1.30292	N	N	5	intronic	.	MYO18B	ENSG00000133454
rs534407980	chr12:2484447	-1.30292	N	N	NA	intronic	.	CACNA1C	ENSG00000151067
rs186594559	chr13:29530616	-1.30292	N	N	7	intergenic	.	.	.
rs180820610	chr7:107535468	-1.30292	N	N	5	intronic	.	DLD	ENSG00000091140
rs141580484	chr8:19586783	-1.30292	N	chr8:19871320	5	intergenic	.	.	.
rs535139426	chr20:19764958	-1.30292	N	N	NA	intergenic	.	.	.
rs544169875	chr18:71815983	-1.30292	N	N	NA	UTR5	.	TIMM21	ENSG00000075336
rs555573110	chr8:74657882	-1.30292	N	N	NA	intronic	.	STAU2	ENSG00000040341
rs544169873	chr9:2571647	-1.30292	N	chr9:2622278	NA	ncRNA_intronic	.	.	.
rs1879021	chr2:134897021	-1.30292	N	chr2:134991024	7	intergenic	.	.	.
rs6951139	chr7:112758803	-1.30292	N	chr7:112782556	2b	upstream	.	.	.
rs200513830	chr7:23339158	-1.30292	N	chr7:23513093	4	exonic	nonsynonymous	MALSU1	ENSG00000156928
rs561384891	chr7:120437284	-1.30292	N	N	NA	intronic	.	TSPAN12	ENSG00000106025
rs188209077	chr1:184929141	-1.30292	N	chr1:185391167	5	intronic	.	FAM129A	ENSG00000135842
rs7630018	chr3:66558036	-1.30292	N	N	5	intergenic	.	.	.
rs569092504	chr19:12911468	-1.30292	N	chr19:13176728	NA	intronic	.	PRDX2	ENSG00000167815
rs555401017	chr1:206828387	-1.30292	N	chr1:206968955	NA	intergenic	.	.	.
rs544415943	chr5:133338847	-1.30292	N	chr5:133619966	NA	intronic	.	VDAC1	ENSG00000213585
rs145487362	chr3:66168446	-1.30292	N	N	5	intronic	.	SLC25A26	ENSG00000144741
rs373135415	chr3:159569065	-1.30292	N	chr3:159637678	7	intronic	.	IQCJ-SCHIP1	ENSG00000250588
rs181701651	chr1:206830932	-1.30292	N	chr1:206968955	5	intergenic	.	.	.
rs536553470	chr10:3958841	-1.30292	N	N	NA	intergenic	.	.	.
rs541359604	chr12:19320001	-1.30292	N	N	NA	intronic	.	PLEKHA5	ENSG00000052126
rs572677156	chr12:111176131	-1.30292	N	chr12:111589067	NA	intronic	.	PPP1CC	ENSG00000186298
rs576949204	chr19:52692968	-1.30292	N	chr19:52314161	NA	upstream	.	.	.
rs372625750	chr9:549405	-1.30292	N	chr9:288414	5	UTR5	.	KANK1	ENSG00000107104
rs73511126	chr19:16531599	-1.30292	N	chr19:16548375	5	intronic	.	EPS15L1	ENSG00000127527
rs73511124	chr19:16531478	-1.30292	N	chr19:16548375	5	intronic	.	EPS15L1	ENSG00000127527
rs568444713	chr4:23877947	-1.30292	N	N	NA	intronic	.	PPARGC1A	ENSG00000109819
rs74052333	chr1:11943487	-1.30292	N	chr1:12246175	2b	intergenic	.	.	.
rs563803820	chr7:35278906	-1.30292	N	N	NA	intronic	.	TBX20	ENSG00000164532
rs574725886	chr10:71080573	-1.30292	N	chr10:70607580	NA	intronic	.	HK1	ENSG00000156515
rs539127907	chr22:33965024	-1.30292	N	N	NA	intronic	.	LARGE	ENSG00000133424
rs78795651	chr12:117516922	-1.30292	N	N	7	intronic	.	TESC	ENSG00000088992
rs6857743	chr4:84459866	-1.30292	N	chr4:84159219	5	intronic	.	AGPAT9	ENSG00000138678
rs112246635	chr18:8561939	-1.30292	N	N	6	intergenic	.	.	.
rs185657437	chr3:66445252	-1.30292	N	N	2b	intronic	.	LRIG1	ENSG00000144749
rs571988038	chr1:76191419	-1.30292	N	N	NA	intronic	.	ACADM	ENSG00000117054
rs546218657	chr17:48179714	-1.30292	N	N	NA	intronic	.	PDK2	ENSG00000005882
rs117138121	chr9:112579084	-1.30292	N	chr9:112722330	4	intronic	.	PALM2-AKAP2	ENSG00000157654
rs555871125	chr10:123761195	-1.30292	N	N	NA	intronic	.	TACC2	ENSG00000138162
rs150005837	chr10:3957328	-1.30292	N	N	3a	intergenic	.	.	.
rs572315809	chr6:24668341	-1.30292	N	N	NA	intronic	.	ACOT13	ENSG00000112304
rs546183672	chr15:96592387	-1.30292	N	N	NA	intergenic	.	.	.
rs74052335	chr1:11943515	-1.30292	N	chr1:12246175	4	intergenic	.	.	.
rs146874157	chr14:73258433	-1.30292	N	chr14:73414316	5	intronic	.	DPF3	ENSG00000205683
rs180810710	chr1:217313491	-1.30292	N	N	3a	intergenic	.	.	.
rs3811561	chr2:101434684	-1.30292	N	chr2:101778319	2b	intergenic	.	.	.
rs114467415	chr4:6843078	-1.30292	N	chr4:6969919	7	intronic	.	KIAA0232	ENSG00000170871
rs2297554	chr9:7799787	-1.30292	N	N	4	UTR5	.	TMEM261	ENSG00000137038
rs146328144	chr3:123160908	-1.30292	N	chr3:123105721	7	intronic	.	ADCY5	ENSG00000173175
rs564580609	chr2:54195551	-1.30292	N	N	NA	intronic	.	PSME4	ENSG00000068878
rs577021974	chr9:128521705	-1.30292	N	N	NA	intronic	.	PBX3	ENSG00000167081
rs542576615	chr1:167648037	-1.30292	N	chr1:167600842	NA	intronic	.	RCSD1	ENSG00000198771
rs374075500	chr12:589925	-1.30292	N	chr12:711662	5	intronic	.	B4GALNT3	ENSG00000139044
rs12271086	chr11:12013422	-1.30292	N	chr11:12133478	7	intronic	.	DKK3	ENSG00000050165
rs149777967	chr7:139045291	-1.30292	N	chr7:138735512	2a	intronic	.	LUC7L2	ENSG00000269955
rs570341581	chr2:220507344	-1.30292	N	chr2:220049128	NA	downstream	.	.	.
rs146232323	chr18:25744645	-1.30292	N	N	5	intronic	.	CDH2	ENSG00000170558
rs556585610	chr18:8621859	-1.30292	N	N	NA	intronic	.	RAB12	ENSG00000206418
rs145942217	chr1:1310542	-1.30292	N	N	2b	UTR5	.	AURKAIP1	ENSG00000175756
rs189600753	chr2:179710996	-1.30292	N	N	7	intronic	.	CCDC141	ENSG00000163492
rs548797791	chr7:49822839	-1.30292	N	chr7:50313352	NA	intronic	.	VWC2	ENSG00000188730
rs374200682	chr5:171000982	-1.30292	N	N	5	intergenic	.	.	.
rs10247362	chr7:151369574	-1.30292	N	N	6	intronic	.	PRKAG2	ENSG00000106617
rs199474709	chr3:46899868	-1.30292	N	chr3:47184055	5	intronic	.	MYL3	ENSG00000160808
rs140954229	chr9:4680564	-1.30292	N	chr9:4746539	3a	intronic	.	CDC37L1	ENSG00000106993
rs145976163	chr6:4346034	-1.30292	N	N	3a	intergenic	.	.	.
rs144721704	chr10:121095065	-1.30292	N	N	7	intronic	.	GRK5	ENSG00000198873
rs529823763	chr3:156810399	-1.30292	N	N	NA	ncRNA_intronic	.	.	.
rs573841541	chr15:86050804	-1.30292	N	chr15:86294211	NA	intronic	.	AKAP13	ENSG00000170776
rs145821992	chr6:34567237	-1.30292	N	chr6:34785079	5	intronic	.	C6orf106	ENSG00000196821
rs529001269	chr16:2010103	-1.30292	N	chr16:2165630	NA	intronic	.	NDUFB10	ENSG00000140990
rs192801883	chr2:96927990	-1.30292	N	chr2:97368670	7	intronic	.	TMEM127	ENSG00000135956
rs558061686	chr3:135786930	-1.30292	N	N	NA	intronic	.	PPP2R3A	ENSG00000073711
rs985873	chr5:111742244	-1.30292	N	N	7	intronic	.	EPB41L4A	ENSG00000129595
rs145796640	chr1:36648881	-1.30292	N	chr1:36880829	4	intergenic	.	.	.
rs573338572	chr15:92465230	-1.30292	N	N	NA	intronic	.	SLCO3A1	ENSG00000176463
rs144655481	chr11:130325393	-1.30292	N	N	5	intronic	.	ADAMTS15	ENSG00000166106
rs577906199	chr9:34990445	-1.30292	N	N	NA	UTR5	.	DNAJB5	ENSG00000137094
rs559662441	chr2:33824861	-1.30292	N	N	NA	upstream	.	.	.
rs117052697	chr12:33028737	-1.30292	N	N	5	intronic	.	PKP2	ENSG00000057294
rs538755572	chr15:63340468	-1.30292	N	chr15:63791228	NA	intronic	.	TPM1	ENSG00000140416
rs574563299	chr14:34410783	-1.30292	N	N	NA	intronic	.	EGLN3	ENSG00000129521
rs556160864	chr3:179383243	-1.30292	N	N	NA	intronic	.	USP13	ENSG00000058056
rs190970604	chr17:9705730	-1.30292	N	N	2a	exonic	synonymous	.	.
rs548604310	chr6:17286330	-1.30292	N	N	NA	intronic	.	RBM24	ENSG00000112183
rs150945627	chr12:119619893	-1.30292	N	N	4	intronic	.	HSPB8	ENSG00000152137
rs572143099	chr4:23870349	-1.30292	N	N	NA	intronic	.	PPARGC1A	ENSG00000109819
rs549994328	chr5:173342808	-1.30292	N	chr5:173075213	NA	intronic	.	CPEB4	ENSG00000113742
rs186260169	chr3:177011618	-1.30292	N	N	5	upstream	.	.	.
rs532618174	chr9:97644620	-1.30292	N	N	NA	intronic	.	C9orf3	ENSG00000148120
rs536023777	chr10:112535122	-1.30292	N	N	NA	intronic	.	RBM20	ENSG00000203867
rs571796190	chr5:111677620	-1.30292	N	N	NA	intronic	.	EPB41L4A	ENSG00000129595
rs550385841	chr2:169378031	-1.30292	N	chr2:169707552	NA	intronic	.	CERS6	ENSG00000172292
rs145406813	chr12:39790442	-1.30292	N	N	5	intronic	.	KIF21A	ENSG00000139116
rs553281541	chr12:68306691	-1.30292	N	chr12:68667462	NA	intergenic	.	.	.
rs552490897	chr15:63361143	-1.30292	N	chr15:63791228	NA	intronic	.	TPM1	ENSG00000140416
rs562804478	chr20:25236953	-1.30292	N	chr20:25194611	NA	intronic	.	PYGB	ENSG00000100994
rs577818444	chr10:78188345	-1.30292	N	N	NA	intronic	.	C10orf11	ENSG00000148655
rs17059653	chr4:174564878	-1.30292	N	N	6	intergenic	.	.	.
rs555444016	chr14:73277913	-1.30292	N	chr14:73414316	NA	intronic	.	DPF3	ENSG00000205683
rs533362974	chr8:126103985	-1.30292	N	chr8:126474356	NA	UTR5	.	KIAA0196	ENSG00000164961
rs181271291	chr11:8553992	-1.30292	N	chr11:8823493	5	intronic	.	STK33	ENSG00000130413
rs561573640	chr3:101498262	-1.30292	N	chr3:101267385	NA	intronic	.	NXPE3	ENSG00000144815
rs117688709	chr10:112435621	-1.30292	N	chr10:111969919	5	intronic	.	RBM20	ENSG00000203867
rs568933463	chr2:202315498	-1.30292	N	chr2:202112471	NA	intronic	.	TRAK2	ENSG00000115993
rs151203294	chr7:23159324	-1.30292	N	chr7:22774437	6	intronic	.	KLHL7	ENSG00000122550
rs541751170	chr2:33708468	-1.30292	N	N	NA	intronic	.	RASGRP3	ENSG00000152689
rs62521743	chr8:98789173	-1.30292	N	N	2b	intronic	.	LAPTM4B	ENSG00000104341
rs562326914	chr18:34075370	-1.30292	N	N	NA	intronic	.	FHOD3	ENSG00000134775
rs148380182	chr3:64714789	-1.30292	N	chr3:64705365	5	ncRNA_intronic	.	.	.
rs536808828	chr9:112617974	-1.30292	N	chr9:112722330	NA	intronic	.	PALM2-AKAP2	ENSG00000157654
rs577808219	chr14:77923883	-1.30292	N	chr14:77939965	NA	UTR5	.	VIPAS39	ENSG00000151445
rs143002220	chr9:107537615	-1.30292	N	N	4	UTR3	.	.	.
rs370468165	chr7:101525331	-1.30292	N	chr7:101880795	4	intronic	.	CUX1	ENSG00000257923
rs558829068	chr2:63808001	-1.30292	N	N	NA	intronic	.	WDPCP	ENSG00000143951
rs6919525	chr6:46326654	-1.30292	N	N	7	ncRNA_intronic	.	RCAN2	ENSG00000172348
rs183082783	chr10:116277682	-1.30292	N	N	5	intronic	.	ABLIM1	ENSG00000099204
rs536216424	chr18:32702841	-1.30292	N	N	NA	intronic	.	MAPRE2	ENSG00000166974
rs183093006	chr14:94441968	-1.30292	N	chr14:94008080	4	intronic	.	ASB2	ENSG00000100628
rs113808877	chr1:201351313	-1.30292	N	N	5	intronic	.	LAD1	ENSG00000159166
rs145504681	chr1:237419910	-1.30292	N	N	7	intronic	.	RYR2	ENSG00000198626
rs183788819	chr5:172683873	-1.30292	N	chr5:173075213	2b	intergenic	.	.	.
rs547258995	chr15:78464445	-1.30292	N	N	NA	intronic	.	ACSBG1	ENSG00000103740
rs531665546	chr12:822723	-1.30292	N	chr12:711662	NA	intergenic	.	.	.
rs553037304	chr10:72647369	-1.30292	N	N	NA	intronic	.	PCBD1	ENSG00000166228
rs551258244	chr6:17286899	-1.30292	N	N	NA	intronic	.	RBM24	ENSG00000112183
rs553959955	chr6:13237755	-1.30292	N	N	NA	intronic	.	PHACTR1	ENSG00000112137
rs141712411	chr10:88436225	-1.30292	N	N	7	intronic	.	LDB3	ENSG00000122367
rs528194101	chr8:11490589	-1.30292	N	chr8:11836514	NA	intergenic	.	.	.
rs529709291	chr3:64677368	-1.30292	N	chr3:64705365	NA	ncRNA_intronic	.	.	.
rs545273442	chr1:60392593	-1.30292	N	N	NA	upstream	.	.	.
rs528940216	chr2:106048411	-1.30292	N	chr2:106433909	NA	intronic	.	FHL2	ENSG00000115641
rs138095106	chr11:112839458	-1.30292	N	N	6	intronic	.	NCAM1	ENSG00000149294
rs141295037	chr8:38793633	-1.30292	N	chr8:38804069	3a	intronic	.	PLEKHA2	ENSG00000169499
rs552453455	chr4:186648208	-1.30292	N	N	NA	intronic	.	SORBS2	ENSG00000154556
rs562837705	chr4:8319420	-1.30292	N	N	NA	intergenic	.	.	.
rs143737542	chr5:206488	-1.30292	N	N	5	intronic	.	CCDC127	ENSG00000164366
rs182213587	chr1:184875754	-1.30292	N	chr1:185067805	6	intronic	.	FAM129A	ENSG00000135842
rs539849115	chr1:206872960	-1.30292	N	chr1:206968955	NA	intronic	.	MAPKAPK2	ENSG00000162889
rs188552876	chr2:169587124	-1.30292	N	chr2:169707552	4	intronic	.	CERS6	ENSG00000172292
rs192093186	chr10:18469145	-1.30292	N	chr10:18266410	4	intronic	.	CACNB2	ENSG00000165995
rs189732453	chr15:63169540	-1.30292	N	chr15:62830704	5	intergenic	.	.	.
rs574313112	chr19:14228249	-1.30292	N	chr19:14499477	NA	intronic	.	PRKACA	ENSG00000072062
rs369952278	chr3:66462089	-1.30292	N	N	4	intronic	.	LRIG1	ENSG00000144749
rs557084819	chr16:82801088	-1.30292	N	N	NA	intronic	.	CDH13	ENSG00000140945
rs111537755	chr12:590029	-1.30292	N	chr12:711662	2b	intronic	.	B4GALNT3	ENSG00000139044
rs558433278	chr14:75349763	-1.30292	N	N	NA	intronic	.	DLST	ENSG00000119689
rs531485608	chr15:42243998	-1.30292	N	chr15:42266262	NA	intronic	.	EHD4	ENSG00000103966
rs573897914	chr1:101491091	-1.30292	N	chr1:101100839	NA	intronic	.	DPH5	ENSG00000117543
rs550430910	chr22:26160261	-1.30292	N	N	NA	intronic	.	MYO18B	ENSG00000133454
rs188251219	chr18:25691409	-1.30292	N	N	6	intronic	.	CDH2	ENSG00000170558
rs147938163	chr1:208137487	-1.30292	N	chr1:207991209	2b	intergenic	.	.	.
rs76474435	chr14:96001890	-1.30292	N	N	4	intronic	.	GLRX5	ENSG00000182512
rs537300257	chr12:68304448	-1.30292	N	chr12:68667462	NA	intergenic	.	.	.
rs564329562	chr14:55242653	-1.30292	N	N	NA	intronic	.	SAMD4A	ENSG00000020577
rs562355335	chr1:11942741	-1.30292	N	chr1:12246175	NA	intergenic	.	.	.
rs556086337	chr10:112447150	-1.30292	N	chr10:111969919	NA	intronic	.	RBM20	ENSG00000203867
rs181612773	chr9:644036	-1.30292	N	chr9:288414	5	intronic	.	KANK1	ENSG00000107104
rs550734639	chr3:159598426	-1.30292	N	chr3:159637678	NA	intronic	.	IQCJ-SCHIP1	ENSG00000250588
rs139132161	chr9:750757	-1.30292	N	chr9:288414	4	intergenic	.	.	.
rs568219872	chr18:56261986	-1.30292	N	chr18:56395588	NA	intronic	.	ALPK2	ENSG00000198796
rs527520512	chr6:16278188	-1.30292	N	chr6:16758425	NA	intronic	.	GMPR	ENSG00000137198
rs547196017	chr9:97771028	-1.30292	N	chr9:98243868	NA	intronic	.	C9orf3	ENSG00000148120
rs576218365	chr6:30585611	-1.30292	N	N	NA	UTR5	.	MRPS18B	ENSG00000204568
rs151174007	chr1:236695129	-1.30292	N	N	4	intronic	.	LGALS8	ENSG00000116977
rs146086138	chr2:176072939	-1.30292	N	N	5	intergenic	.	.	.
rs16912153	chr10:60095266	-1.30292	N	N	4	intronic	.	UBE2D1	ENSG00000072401
rs140581922	chr2:169321358	-1.30292	N	chr2:169707552	7	intronic	.	CERS6	ENSG00000172292
rs16912155	chr10:60095850	-1.30292	N	N	4	intronic	.	UBE2D1	ENSG00000072401
rs544297179	chr7:49666149	-1.30292	N	chr7:49989818	NA	intergenic	.	.	.
rs7683060	chr4:141849308	-1.30292	Y	N	7	intronic	.	RNF150	ENSG00000170153
rs534581642	chr16:82908058	-1.30292	N	N	NA	intronic	.	CDH13	ENSG00000140945
rs76773927	chr10:116409073	-1.30292	N	N	7	intronic	.	ABLIM1	ENSG00000099204
rs576486639	chr13:34248960	-1.30292	N	N	NA	intronic	.	.	.
rs562507983	chr3:159566770	-1.30292	N	chr3:159637678	NA	intronic	.	IQCJ-SCHIP1	ENSG00000250588
rs4795338	chr17:37213317	-1.30292	N	chr17:37615744	4	ncRNA_exonic	.	.	.
rs139070242	chr10:123910538	-1.30292	N	N	5	intronic	.	TACC2	ENSG00000138162
rs552459195	chr8:142425506	-1.30292	N	chr8:142329460	NA	intergenic	.	PTP4A3	ENSG00000184489
rs570281146	chr9:38026607	-1.30292	N	chr9:38196117	NA	intronic	.	SHB	ENSG00000107338
rs114229893	chr2:43310648	-1.30292	N	chr2:43762195	4	intergenic	.	.	.
rs74243276	chr14:32873901	-1.30292	N	N	6	intronic	.	AKAP6	ENSG00000151320
rs145191477	chr8:8997586	-1.30292	N	N	4	UTR3	.	PPP1R3B	ENSG00000173281
rs565601226	chr13:32821936	-1.30292	N	N	NA	intronic	.	FRY	ENSG00000073910
rs11848954	chr14:74416698	-1.30292	N	N	2b	exonic	nonsynonymous	FAM161B	ENSG00000156050
rs565658350	chr2:187456314	-1.30292	N	N	NA	intronic	.	ITGAV	ENSG00000138448
rs571198621	chr13:75944074	-1.30292	N	N	NA	intronic	.	TBC1D4	ENSG00000136111
rs60536201	chr3:42100910	-1.30292	N	N	5	intergenic	.	.	.
rs538828388	chr7:112627191	-1.30292	N	chr7:112782556	NA	ncRNA_intronic	.	.	.
rs79042987	chr18:3206622	-1.30292	N	N	7	intronic	.	MYOM1	ENSG00000101605
rs529912543	chr5:78677038	-1.30292	N	N	NA	intronic	.	HOMER1	ENSG00000152413
rs6910820	chr6:3919394	-1.30292	Y	N	4	intergenic	.	.	.
rs369919702	chr4:65228742	-1.30292	N	N	6	intronic	.	TECRL	ENSG00000205678
rs532084079	chr14:75350207	-1.30292	N	N	NA	intronic	.	DLST	ENSG00000119689
rs73216657	chr2:15733303	-1.30292	N	N	5	intronic	.	DDX1	ENSG00000079785
rs555018976	chr18:34007234	-1.30292	N	N	NA	intronic	.	FHOD3	ENSG00000134775
rs540688203	chr17:55166897	-1.30292	N	chr17:55463857	NA	intronic	.	AKAP1	ENSG00000121057
rs573993945	chr14:52455492	-1.30292	N	chr14:52618827	NA	upstream	.	.	.
rs572748667	chr1:206827160	-1.30292	N	chr1:206968955	NA	intergenic	.	.	.
rs142836670	chr1:237398356	-1.30292	N	N	5	intronic	.	RYR2	ENSG00000198626
rs80179564	chr14:73269910	-1.30292	N	chr14:73414316	7	intronic	.	DPF3	ENSG00000205683
rs532438120	chr1:78471555	-1.30292	N	N	NA	intronic	.	DNAJB4	ENSG00000162616
rs147445187	chr11:16878284	-1.30292	N	chr11:16618307	7	intronic	.	PLEKHA7	ENSG00000166689
rs539954681	chr2:238811094	-1.30292	N	chr2:238873673	NA	intronic	.	RAMP1	ENSG00000132329
rs544190793	chr19:2783360	-1.30292	N	chr19:3272088	NA	upstream	.	SGTA	ENSG00000104969
rs182266001	chr10:61946749	-1.30292	N	N	4	intronic	.	ANK3	ENSG00000151150
rs188386832	chr22:34263762	-1.30292	N	N	5	intronic	.	LARGE	ENSG00000133424
rs192168473	chr20:55970208	-1.30292	N	N	4	intronic	.	RBM38	ENSG00000132819
rs570270167	chr8:41524271	-1.30292	N	N	NA	intronic	.	ANK1	ENSG00000029534
rs180921458	chr7:136596250	-1.30292	N	N	4	ncRNA_intronic	.	CHRM2	ENSG00000181072
rs199776336	chr4:159836657	-1.30292	N	N	7	intronic	.	C4orf45	ENSG00000164123
rs117403374	chr15:35989742	-1.30292	N	N	4	ncRNA_intronic	.	.	.
rs188140188	chr4:84538119	-1.30292	N	chr4:84159219	7	intergenic	.	.	.
rs536846662	chr10:78189435	-1.30292	N	N	NA	intronic	.	C10orf11	ENSG00000148655
rs538539101	chr12:68056070	-1.30292	N	N	NA	UTR3	.	DYRK2	ENSG00000127334
rs531394351	chr10:18738914	-1.30292	N	chr10:18266410	NA	intronic	.	CACNB2	ENSG00000165995
rs530817900	chr15:86119592	-1.30292	N	chr15:86294211	NA	intronic	.	AKAP13	ENSG00000170776
rs566948487	chr14:78266649	-1.30292	N	chr14:77939965	NA	intronic	.	ADCK1	ENSG00000063761
rs538414751	chr8:11568089	-1.30292	N	chr8:11836514	NA	intronic	.	GATA4	ENSG00000136574
rs566895657	chr5:127808336	-1.30292	N	chr5:127487603	NA	intronic	.	FBN2	ENSG00000138829
rs369150579	chr2:64073816	-1.30292	N	N	2b	intronic	.	UGP2	ENSG00000169764
rs190979911	chr17:77022525	-1.30292	N	N	4	ncRNA_intronic	.	C1QTNF1	ENSG00000173918
rs139698077	chr6:45922862	-1.30292	N	chr6:45569863	6	intronic	.	CLIC5	ENSG00000112782
rs533396804	chr2:106126700	-1.30292	N	chr2:106433909	NA	intergenic	.	.	.
rs551196328	chr2:179728642	-1.30292	N	N	NA	intronic	.	CCDC141	ENSG00000163492
rs376417199	chr11:119243057	-1.30292	N	chr11:118747576	5	NA	NA	USP2	ENSG00000036672
rs149938604	chr8:10203744	-1.30292	N	N	7	intronic	.	MSRA	ENSG00000175806
rs115666202	chr7:80238804	-1.30292	N	N	6	intronic	.	CD36	ENSG00000135218
rs535644737	chr9:14274219	-1.30292	N	chr9:14161670	NA	intronic	.	NFIB	ENSG00000147862
rs894202	chr2:88378603	-1.30292	N	N	5	intronic	.	SMYD1	ENSG00000115593
rs191737347	chr6:53522534	-1.30292	N	N	6	intronic	.	KLHL31	ENSG00000124743
rs545252851	chr19:46859128	-1.30292	N	chr19:47100565	NA	intronic	.	PPP5C	ENSG00000011485
rs530932668	chr8:124663563	-1.30292	N	N	NA	intronic	.	KLHL38	ENSG00000175946
rs148817908	chr22:46731029	-1.30292	N	chr22:46615376	5	upstream	.	.	.
rs528181791	chr20:62581641	-1.30292	N	chr20:62693378	NA	intronic	.	UCKL1	ENSG00000198276
rs117629225	chr7:136573505	-1.30292	N	N	6	intronic	.	CHRM2	ENSG00000181072
rs189753043	chr15:63342508	-1.30292	N	chr15:63791228	2b	intronic	.	TPM1	ENSG00000140416
rs557600656	chr1:74934696	-1.30292	N	N	NA	intronic	.	TNNI3K	ENSG00000116783
rs556698480	chr7:128473767	-1.30292	N	chr7:128576086	NA	intronic	.	FLNC	ENSG00000128591
rs72920799	chr2:198737835	-1.30292	N	chr2:198544183	7	intronic	.	PLCL1	ENSG00000115896
rs80332688	chr10:61909172	-1.30292	N	N	7	intronic	.	ANK3	ENSG00000151150
rs72614761	chr4:65265699	-1.30292	N	N	6	intronic	.	TECRL	ENSG00000205678
rs7088071	chr10:73946506	-1.30292	N	chr10:73520632	4	intronic	.	ASCC1	ENSG00000138303
rs186088078	chr4:23790771	-1.30292	N	N	7	intergenic	.	.	.
rs186585660	chr2:220286687	-1.30292	N	chr2:220049128	5	intronic	.	DES	ENSG00000175084
rs563624715	chr18:34057051	-1.30292	N	N	NA	intronic	.	FHOD3	ENSG00000134775
rs538288513	chr3:119396281	-1.30292	N	chr3:119736594	NA	upstream	.	.	.
rs111886141	chr7:116080283	-1.30292	N	chr7:116357368	4	intergenic	.	.	.
rs77091013	chr3:25494192	-1.30292	N	chr3:25381636	7	intronic	.	RARB	ENSG00000077092
rs567910532	chr15:57941202	-1.30292	N	N	NA	intronic	.	GCOM1	ENSG00000137878
rs541831384	chr18:59273234	-1.30292	N	N	NA	intergenic	.	.	.
rs32070	chr5:156114818	-1.30292	N	chr5:156442784	7	intronic	.	SGCD	ENSG00000170624
rs32071	chr5:156113809	-1.30292	N	chr5:156442784	7	intronic	.	SGCD	ENSG00000170624
rs32072	chr5:156113632	-1.30292	N	chr5:156442784	7	intronic	.	SGCD	ENSG00000170624
rs532839333	chr10:91200572	-1.30292	N	chr10:91002804	NA	intronic	.	SLC16A12	ENSG00000152779
rs368710384	chr22:41883765	-1.30292	N	chr22:41752944	5	intronic	.	ACO2	ENSG00000100412
rs553375540	chr7:49823113	-1.30292	N	chr7:50313352	NA	intronic	.	VWC2	ENSG00000188730
rs116118938	chr10:116471888	-1.30292	N	N	5	intergenic	.	.	.
rs546938119	chr16:58426772	-1.30292	N	N	NA	intronic	.	GINS3	ENSG00000181938
rs543013681	chr9:116246776	-1.30292	N	chr9:116085822	NA	intronic	.	RGS3	ENSG00000138835
rs571417752	chr8:30028943	-1.30292	N	chr8:30280630	NA	ncRNA_intronic	.	DCTN6	ENSG00000104671
rs543013684	chr9:112578530	-1.30292	N	chr9:112722330	NA	intronic	.	PALM2-AKAP2	ENSG00000157654
rs144945209	chr3:8775453	-1.30292	N	N	4	upstream	.	.	.
rs144945207	chr12:93594535	-1.30292	N	N	2c	ncRNA_intronic	.	.	.
rs540773776	chr9:33392947	-1.30292	N	N	NA	intronic	.	AQP7	ENSG00000165269
rs182222073	chr10:78196718	-1.30292	N	N	5	intronic	.	C10orf11	ENSG00000148655
rs954482	chr7:151365645	-1.30292	N	N	7	intronic	.	PRKAG2	ENSG00000106617
rs527615860	chr4:159836773	-1.30292	N	N	NA	intronic	.	C4orf45	ENSG00000164123
rs28738857	chr15:88944279	-1.30292	N	N	4	intergenic	.	.	.
rs553563641	chr18:48186578	-1.30292	N	chr18:48147793	NA	intronic	.	MAPK4	ENSG00000141639
rs375417580	chr2:106019875	-1.30292	N	chr2:106433909	5	intronic	.	FHL2	ENSG00000115641
rs137890800	chr8:22273478	-1.30292	N	chr8:22436681	4	intronic	.	SLC39A14	ENSG00000104635
rs546824106	chr10:13341622	-1.30292	N	chr10:13552975	NA	UTR5	.	PHYH	ENSG00000107537
rs2151012	chr10:7833271	-1.30292	N	chr10:8287240	6	intronic	.	ATP5C1	ENSG00000165629
rs543946240	chr15:25018188	-1.30292	N	N	NA	intergenic	.	.	.
rs189631243	chr12:19343602	-1.30292	N	N	3a	intronic	.	PLEKHA5	ENSG00000052126
rs552514470	chr12:19330704	-1.30292	N	N	NA	intronic	.	PLEKHA5	ENSG00000052126
rs560128038	chr5:79091670	-1.30292	N	N	NA	intronic	.	CMYA5	ENSG00000164309
rs575143378	chr15:85994363	-1.30292	N	chr15:86294211	NA	intronic	.	AKAP13	ENSG00000170776
rs560507148	chr1:206861996	-1.30292	N	chr1:206968955	NA	intronic	.	MAPKAPK2	ENSG00000162889
rs561517418	chr11:72888726	-1.30292	N	chr11:72943483	NA	intergenic	.	.	.
rs558674855	chr7:56034805	-1.30292	N	chr7:56068714	NA	intronic	.	GBAS	ENSG00000146729
rs527722121	chr4:169404338	-1.30292	N	N	NA	intergenic	.	.	.
rs140695320	chr6:39029270	-1.30292	N	N	5	intronic	.	GLP1R	ENSG00000112164
rs191843970	chr3:138109362	-1.30292	N	N	4	intronic	.	MRAS	ENSG00000158186
rs553894484	chr18:34048930	-1.30292	N	N	NA	intronic	.	FHOD3	ENSG00000134775
rs61076774	chr4:23881054	-1.30292	N	N	2b	intronic	.	PPARGC1A	ENSG00000109819
rs6892977	chr5:156972021	-1.30292	N	chr5:156655015	3a	intronic	.	ADAM19	ENSG00000135074
rs551024804	chr7:80256778	-1.30292	N	N	NA	intronic	.	CD36	ENSG00000135218
rs529150121	chr15:86165895	-1.30292	N	chr15:86294211	NA	intronic	.	AKAP13	ENSG00000170776
rs569953100	chr5:175815712	-1.30292	N	N	NA	UTR5	.	NOP16	ENSG00000048162
rs578072048	chr4:114494243	-1.30292	N	N	NA	intronic	.	CAMK2D	ENSG00000145349
rs74375460	chr12:117489542	-1.30292	N	N	5	intronic	.	TESC	ENSG00000088992
rs181402811	chr2:40670206	-1.30292	N	N	7	intronic	.	SLC8A1	ENSG00000183023
rs182944967	chr6:129587808	-1.30292	N	N	5	intronic	.	LAMA2	ENSG00000196569
rs571176847	chr7:44669709	-1.30292	N	chr7:44811223	NA	intronic	.	OGDH	ENSG00000105953
rs548268449	chr14:32977153	-1.30292	N	N	NA	intronic	.	AKAP6	ENSG00000151320
rs78465414	chr12:662030	-1.30292	N	chr12:711662	5	intronic	.	B4GALNT3	ENSG00000139044
rs115674876	chr8:22258318	-1.30292	N	chr8:22436681	4	intronic	.	SLC39A14	ENSG00000104635
rs558337284	chr7:101668657	-1.30292	N	chr7:101880795	NA	intronic	.	CUX1	ENSG00000257923
rs536990039	chr1:184921412	-1.30292	N	chr1:185391167	NA	intronic	.	FAM129A	ENSG00000135842
rs547410683	chr12:57633817	-1.30292	N	chr12:57493727	NA	intronic	.	NDUFA4L2	ENSG00000185633
rs369683952	chr1:65640001	-1.30292	N	chr1:65848034	6	intronic	.	AK4	ENSG00000162433
rs561183798	chr15:85932756	-1.30292	N	chr15:86294211	NA	intronic	.	AKAP13	ENSG00000170776
rs184676259	chr1:237414247	-1.30292	N	N	7	intronic	.	RYR2	ENSG00000198626
rs557681725	chr14:34414404	-1.30292	N	N	NA	intronic	.	EGLN3	ENSG00000129521
rs376073107	chr17:900920	-1.30292	N	chr17:1373518	7	intronic	.	TIMM22	ENSG00000177370
rs185166165	chr9:116350819	-1.30292	N	chr9:116085822	4	intronic	.	RGS3	ENSG00000138835
rs538827672	chr7:123283911	-1.30292	N	N	NA	intergenic	.	.	.
rs548717065	chr7:35224152	-1.30292	N	N	NA	ncRNA_intronic	.	.	.
rs553285787	chr3:187666107	-1.30292	N	chr3:187652724	NA	intergenic	.	.	.
rs137917484	chr9:134144097	-1.30292	N	N	6	intronic	.	FAM78A	ENSG00000126882
rs9347444	chr6:157748065	-1.30292	Y	N	4	intergenic	.	.	.
rs183854229	chr9:132359495	-1.30292	N	N	4	intergenic	.	.	.
rs149551239	chr9:71576853	-1.30292	N	N	4	ncRNA_intronic	.	PIP5K1B	ENSG00000107242
rs558547435	chr6:82751022	-1.30292	N	chr6:82463478	NA	intergenic	.	.	.
rs149420450	chr13:29234887	-1.30292	N	chr13:28842951	5	intronic	.	POMP	ENSG00000132963
rs559119698	chr3:183353300	-1.30292	N	chr3:183730295	NA	upstream	.	.	.
rs115216383	chr4:152616695	-1.30292	N	chr4:152342190	5	intronic	.	PET112	ENSG00000059691
rs534380040	chr7:129649339	-1.30292	N	chr7:129685597	NA	intergenic	.	.	.
rs528495244	chr12:98990722	-1.30292	N	N	NA	intronic	.	SLC25A3	ENSG00000075415
rs191040005	chr10:112456589	-1.30292	N	chr10:111969919	6	intronic	.	RBM20	ENSG00000203867
rs114138714	chr10:92695245	-1.30292	N	N	5	intergenic	.	.	.
rs531811743	chr7:44168806	-1.30292	N	N	NA	intergenic	.	.	.
rs139675421	chr6:97345567	-1.30292	N	N	4	exonic	synonymous	NDUFAF4	ENSG00000123545
rs187992458	chr10:18705598	-1.30292	N	chr10:18266410	7	intronic	.	CACNB2	ENSG00000165995
rs148875292	chr17:921616	-1.30292	N	chr17:1373518	5	intronic	.	ABR	ENSG00000159842
rs7403128	chr15:100013378	-1.30292	N	N	6	intergenic	.	.	.
rs529303237	chr14:55160546	-1.30292	N	N	NA	intronic	.	SAMD4A	ENSG00000020577
rs567867838	chr7:158888920	-1.30292	N	N	NA	intronic	.	VIPR2	ENSG00000106018
rs567867836	chr10:3109120	-1.30292	N	N	NA	upstream	.	.	.
rs183905273	chr15:64299880	-1.30292	N	chr15:64672002	7	intronic	.	DAPK2	ENSG00000035664
rs182488333	chr2:159987950	-1.30292	N	chr2:160345024	5	intronic	.	TANC1	ENSG00000115183
rs185884982	chr19:34856800	-1.30292	N	N	2b	intronic	.	GPI	ENSG00000105220
rs145273843	chr20:30196116	-1.30292	N	chr20:30401407	4	intergenic	.	.	.
rs541030275	chr8:42400384	-1.30292	N	N	NA	intronic	.	SMIM19	ENSG00000176209
rs564132742	chr22:26154791	-1.30292	N	N	NA	intronic	.	MYO18B	ENSG00000133454
rs7561462	chr2:84686757	-1.30292	N	N	4	upstream	.	.	.
rs199775019	chr16:28857408	-1.30292	N	N	4	exonic	synonymous	TUFM	ENSG00000178952
rs182866864	chr2:198732538	-1.30292	N	chr2:198544183	5	intronic	.	PLCL1	ENSG00000115896
rs573898856	chr3:42141918	-1.30292	N	N	NA	intronic	.	TRAK1	ENSG00000182606
rs190726143	chr15:57986949	-1.30292	N	N	7	intronic	.	GCOM1	ENSG00000137878
rs1476787	chr17:74698438	-1.30292	N	chr17:74710128	5	intronic	.	MXRA7	ENSG00000182534
rs554226822	chr11:19231203	-1.30292	N	chr11:19297340	NA	intronic	.	CSRP3	ENSG00000129170
rs1476789	chr17:74697472	-1.30292	Y	chr17:74710128	4	intronic	.	MXRA7	ENSG00000182534
rs1476788	chr17:74697528	-1.30292	Y	chr17:74710128	4	intronic	.	MXRA7	ENSG00000182534
rs7906652	chr10:102822436	-1.30292	N	N	4	exonic	synonymous	KAZALD1	ENSG00000107821
rs187950070	chr8:124655412	-1.30292	N	N	7	intergenic	.	.	.
rs555917954	chr11:47547329	-1.30292	N	chr11:47454152	NA	intronic	.	CELF1	ENSG00000149187
rs139337920	chr22:34229186	-1.30292	N	N	7	intronic	.	LARGE	ENSG00000133424
rs182265378	chr7:107536779	-1.30292	N	N	3a	intronic	.	DLD	ENSG00000091140
rs186373764	chr4:156616499	-1.30292	N	chr4:156645513	6	intronic	.	GUCY1A3	ENSG00000164116
rs528405309	chr12:581649	-1.30292	N	chr12:711662	NA	intronic	.	B4GALNT3	ENSG00000139044
rs141914226	chr10:134328368	-1.30292	N	N	5	intergenic	.	.	.
rs534898134	chr1:232735708	-1.30292	N	N	NA	intergenic	.	.	.
rs150286732	chr8:121457659	-1.30292	N	N	2b	UTR5	.	.	.
rs71555845	chr6:4370679	-1.30292	N	N	4	intergenic	.	.	.
rs569919621	chr20:36772215	-1.30292	N	chr20:36895860	NA	intronic	.	TGM2	ENSG00000198959
rs190137041	chr14:73279764	-1.30292	N	chr14:73414316	5	intronic	.	DPF3	ENSG00000205683
rs531344468	chr11:9590679	-1.30292	N	chr11:9730141	NA	intergenic	.	.	.
rs4237416	chr10:11786406	-1.30292	N	N	5	intronic	.	ECHDC3	ENSG00000134463
rs554998350	chr11:12011828	-1.30292	N	chr11:12133478	NA	intronic	.	DKK3	ENSG00000050165
rs573639967	chr9:112834541	-1.30292	N	chr9:112722330	NA	intronic	.	AKAP2	ENSG00000241978
rs530460353	chr16:29272463	-1.30292	N	N	NA	intergenic	.	.	.
rs376982550	chr5:32714419	-1.30292	N	N	4	intronic	.	NPR3	ENSG00000113389
rs544802526	chr14:74035202	-1.30292	N	N	NA	upstream	.	.	.
rs75604065	chr10:71098837	-1.30292	N	chr10:70607580	5	intronic	.	HK1	ENSG00000156515
rs540965587	chr10:93338765	-1.30292	N	chr10:93650603	NA	ncRNA_intronic	.	.	.
rs571189988	chr10:115402989	-1.30292	N	chr10:115719472	NA	intronic	.	NRAP	ENSG00000197893
rs530708655	chr9:112890628	-1.30292	N	chr9:113338735	NA	intronic	.	AKAP2	ENSG00000241978
rs560209417	chr10:60094885	-1.30292	N	N	NA	UTR5	.	UBE2D1	ENSG00000072401
rs553263968	chr10:88429353	-1.30292	N	N	NA	intronic	.	LDB3	ENSG00000122367
rs12026764	chr1:12043174	-1.30292	N	chr1:12246175	6	intronic	.	MFN2	ENSG00000116688
rs542274684	chr12:121019555	-1.30292	N	chr12:121194862	NA	upstream	.	.	.
rs554202585	chr14:33045462	-1.30292	N	N	NA	intronic	.	AKAP6	ENSG00000151320
rs60382057	chr1:217309542	-1.30292	N	N	4	intronic	.	ESRRG	ENSG00000196482
rs557728270	chr5:172663732	-1.30292	N	chr5:173075213	NA	intergenic	.	.	.
rs529976721	chr9:140134706	-1.30292	N	chr9:139934107	NA	intergenic	.	.	.
rs566109054	chr5:31636589	-1.30292	N	N	NA	intergenic	.	.	.
rs536821885	chr10:112515024	-1.30292	N	N	NA	intronic	.	RBM20	ENSG00000203867
rs56887440	chr12:117506171	-1.30292	N	N	6	intronic	.	TESC	ENSG00000088992
rs146782687	chr17:55168127	-1.30292	N	chr17:55463857	4	intronic	.	AKAP1	ENSG00000121057
rs533767745	chr9:100279985	-1.30292	N	N	NA	intronic	.	TMOD1	ENSG00000136842
rs1092338	chr3:138098635	-1.30292	N	N	7	intronic	.	MRAS	ENSG00000158186
rs553042106	chr14:32875705	-1.30292	N	N	NA	intronic	.	AKAP6	ENSG00000151320
rs377641668	chr21:44314186	-1.30292	N	chr21:43850713	4	intronic	.	NDUFV3	ENSG00000160194
rs557419665	chr1:232762500	-1.30292	N	N	NA	intergenic	.	.	.
rs188852074	chr5:167374823	-1.30292	N	N	5	intronic	.	TENM2	ENSG00000145934
rs552262382	chr1:237393358	-1.30292	N	N	NA	intronic	.	RYR2	ENSG00000198626
rs78387696	chr10:17495921	-1.30292	N	N	4	intronic	.	ST8SIA6	ENSG00000148488
rs528223844	chr2:220510881	-1.30292	N	chr2:220049128	NA	intergenic	.	.	.
rs540022521	chr9:94123822	-1.30292	N	chr9:93926650	NA	intronic	.	AUH	ENSG00000148090
rs7521735	chr1:39492765	-1.30292	N	chr1:39291708	2b	intronic	.	NDUFS5	ENSG00000168653
rs8003280	chr14:55209241	-1.30292	N	N	5	intronic	.	SAMD4A	ENSG00000020577
rs66988577	chr7:112578675	-1.30292	N	chr7:112782556	5	intronic	.	C7orf60	ENSG00000164603
rs550187202	chr3:171379826	-1.30292	N	chr3:171408531	NA	intronic	.	PLD1	ENSG00000075651
rs540226015	chr17:77023189	-1.30292	N	N	NA	ncRNA_intronic	.	C1QTNF1	ENSG00000173918
rs542845124	chr8:131653615	-1.30292	N	N	NA	intergenic	.	.	.
rs185251084	chr1:236688553	-1.30292	N	N	4	intronic	.	LGALS8	ENSG00000116977
rs117250519	chr2:33824314	-1.30292	N	N	4	UTR5	.	FAM98A	ENSG00000119812
rs544641881	chr12:68053176	-1.30292	N	N	NA	UTR3	.	DYRK2	ENSG00000127334
rs149806609	chr2:169609266	-1.30292	N	chr2:169707552	6	intronic	.	CERS6	ENSG00000172292
rs78092678	chr5:79032932	-1.30292	N	N	4	exonic	nonsynonymous	CMYA5	ENSG00000164309
rs71329127	chr22:42482877	-1.30292	N	chr22:42418910	5	intronic	.	NDUFA6	ENSG00000184983
rs118010086	chr15:63195637	-1.30292	N	chr15:62830704	7	intergenic	.	.	.
rs139324334	chr16:77756277	-1.30292	N	chr16:77257613	2b	upstream	.	.	.
rs80212503	chr9:14304140	-1.30292	N	chr9:14161670	6	intronic	.	NFIB	ENSG00000147862
rs557139848	chr12:33045003	-1.30292	N	N	NA	intronic	.	PKP2	ENSG00000057294
rs112748960	chr3:119369963	-1.30292	N	chr3:119736594	6	intronic	.	POPDC2	ENSG00000121577
rs28416976	chr3:66138734	-1.30292	N	N	4	intronic	.	SLC25A26	ENSG00000144741
rs145850212	chr1:237374617	-1.30292	N	N	5	intronic	.	RYR2	ENSG00000198626
rs534887756	chr19:3966843	-1.30292	N	chr19:4090422	NA	ncRNA_intronic	.	DAPK3	ENSG00000167657
rs148698025	chr22:44351094	-1.30292	N	chr22:44330031	2a	upstream	.	.	.
rs140284500	chr1:206870876	-1.30292	N	chr1:206968955	6	intronic	.	MAPKAPK2	ENSG00000162889
rs148698027	chr2:106036651	-1.30292	N	chr2:106433909	7	intronic	.	FHL2	ENSG00000115641
rs12210913	chr6:150497382	-1.30292	N	chr6:150373194	4	intronic	.	PPP1R14C	ENSG00000198729
rs533081121	chr9:576590	-1.30292	N	chr9:288414	NA	intronic	.	KANK1	ENSG00000107104
rs533753700	chr12:117521102	-1.30292	N	N	NA	intronic	.	TESC	ENSG00000088992
rs539222211	chr15:57939474	-1.30292	N	N	NA	intronic	.	GCOM1	ENSG00000137878
rs577276306	chr2:64877193	-1.30292	N	N	NA	intronic	.	SERTAD2	ENSG00000179833
rs559616144	chr15:43622948	-1.30292	N	chr15:44027885	NA	UTR5	.	ADAL	ENSG00000168803
rs553821108	chr14:55092618	-1.30292	N	N	NA	intronic	.	SAMD4A	ENSG00000020577
rs530474188	chr1:110951145	-1.30292	N	chr1:111348029	NA	ncRNA_intronic	.	.	.
rs561765276	chr11:130344751	-1.30292	N	N	NA	UTR3	.	ADAMTS15	ENSG00000166106
rs74751250	chr7:16461703	-1.30292	N	N	2b	upstream	.	.	.
rs112189504	chr7:128472519	-1.30292	N	chr7:128576086	2b	intronic	.	FLNC	ENSG00000128591
rs536753585	chr14:24599931	-1.30292	N	N	NA	upstream	.	.	.
rs138103922	chr4:37972063	-1.30292	N	chr4:38334531	5	intronic	.	TBC1D1	ENSG00000065882
rs548288	chr3:135969755	-1.30292	Y	N	4	intronic	.	PCCB	ENSG00000114054
rs1887130	chr6:53526431	-1.30292	N	N	7	intronic	.	KLHL31	ENSG00000124743
rs555969146	chr4:169429567	-1.30292	N	N	NA	intronic	.	PALLD	ENSG00000129116
rs554783947	chr7:150654233	-1.30292	N	chr7:150278589	NA	intronic	.	KCNH2	ENSG00000055118
rs148434924	chr2:198734986	-1.30292	N	chr2:198544183	4	intronic	.	PLCL1	ENSG00000115896
rs577224540	chr12:3364509	-1.30292	N	chr12:3020644	NA	intronic	.	TSPAN9	ENSG00000011105
rs186701559	chr15:92561287	-1.30292	N	N	5	intronic	.	SLCO3A1	ENSG00000176463
rs568253819	chr5:157002181	-1.30292	N	chr5:156655015	NA	intronic	.	ADAM19	ENSG00000135074
rs112795568	chr3:98469928	-1.30292	N	chr3:98428155	7	intronic	.	ST3GAL6	ENSG00000064225
rs567059181	chr6:46419580	-1.30292	N	chr6:46885844	NA	intronic	.	RCAN2	ENSG00000172348
rs554729908	chr6:123941724	-1.30292	N	N	NA	intronic	.	TRDN	ENSG00000186439
rs533597892	chr15:92424706	-1.30292	N	N	NA	intronic	.	SLCO3A1	ENSG00000176463
rs569507357	chr17:17753857	-1.30292	N	chr17:17707105	NA	intronic	.	TOM1L2	ENSG00000175662
rs555227738	chr5:41408843	-1.30292	N	N	NA	intronic	.	PLCXD3	ENSG00000182836
rs573985824	chr19:46283200	-1.30292	N	chr19:46359794	NA	exonic	nonsynonymous	DMPK	ENSG00000104936
rs554899085	chr1:214193678	-1.30292	N	chr1:213937382	NA	intronic	.	PROX1	ENSG00000117707
rs376966909	chr19:56188632	-1.30292	N	N	4	intronic	.	EPN1	ENSG00000063245
rs548131880	chr18:19768569	-1.30292	N	N	NA	intronic	.	GATA6	ENSG00000141448
rs659444	chr19:46284947	-1.30292	N	chr19:46359794	4	intronic	.	DMPK	ENSG00000104936
rs181085188	chr9:573471	-1.30292	N	chr9:288414	7	intronic	.	KANK1	ENSG00000107104
rs114721104	chr14:78266566	-1.30292	N	chr14:77939965	4	intronic	.	ADCK1	ENSG00000063761
rs560442351	chr9:71319688	-1.30292	N	N	NA	upstream	.	.	.
rs191488272	chr1:237706363	-1.30292	N	N	5	intronic	.	RYR2	ENSG00000198626
rs374916089	chr10:112506915	-1.30292	N	N	5	intronic	.	RBM20	ENSG00000203867
rs534912888	chr17:56031318	-1.30292	N	chr17:56385573	NA	intronic	.	CUEDC1	ENSG00000180891
rs142332764	chr18:56160523	-1.30292	N	chr18:56395588	5	intronic	.	ALPK2	ENSG00000198796
rs200402692	chr9:14026706	-1.30292	N	chr9:13676533	6	intergenic	.	.	.
rs539767024	chr9:564351	-1.30292	N	chr9:288414	NA	intronic	.	KANK1	ENSG00000107104
rs79651755	chr5:149998364	-1.30292	N	chr5:149875731	4	intronic	.	SYNPO	ENSG00000171992
rs76125032	chr20:42807178	-1.30292	N	chr20:42660286	7	intronic	.	JPH2	ENSG00000149596
rs1039442	chr19:49471330	-1.30292	N	chr19:49127490	1f	downstream	.	.	.
rs116062160	chr3:192401078	-1.30292	N	N	5	intronic	.	FGF12	ENSG00000114279
rs541073444	chr9:14272997	-1.30292	N	chr9:14161670	NA	intronic	.	NFIB	ENSG00000147862
rs72861649	chr18:3207762	-1.30292	Y	N	4	intronic	.	MYOM1	ENSG00000101605
rs77119184	chr10:112518875	-1.30292	N	N	4	intronic	.	RBM20	ENSG00000203867
rs552824078	chr2:64071896	-1.30292	N	N	NA	intronic	.	UGP2	ENSG00000169764
rs72861643	chr18:3205936	-1.30292	Y	N	7	intronic	.	MYOM1	ENSG00000101605
rs570069249	chr3:160815058	-1.30292	N	N	NA	intronic	.	B3GALNT1	ENSG00000169255
rs181112105	chr3:105543001	-1.30292	N	chr3:105934953	5	intronic	.	CBLB	ENSG00000114423
rs2976217	chr17:3569570	-1.30292	N	chr17:3828702	4	ncRNA_intronic	.	TAX1BP3	ENSG00000213977
rs13123629	chr4:100601326	-1.30292	N	N	5	intergenic	.	.	.
rs540893535	chr2:40724957	-1.30292	N	N	NA	intronic	.	SLC8A1	ENSG00000183023
rs557465621	chr2:160024327	-1.30292	N	chr2:160345024	NA	intronic	.	TANC1	ENSG00000115183
rs547579341	chr7:151325462	-1.30292	N	N	NA	intronic	.	PRKAG2	ENSG00000106617
rs543040270	chr6:123768082	-1.30292	N	N	NA	ncRNA_intronic	.	TRDN	ENSG00000186439
rs199595517	chr22:17622171	-1.30292	N	chr22:17906176	5	intronic	.	CECR5	ENSG00000069998
rs192959070	chr3:123093630	-1.30292	N	chr3:123105721	5	intronic	.	ADCY5	ENSG00000173175
rs558786951	chr10:28968762	-1.30292	N	chr10:28780293	NA	intronic	.	BAMBI	ENSG00000095739
rs550591086	chr13:32647482	-1.30292	N	N	NA	intronic	.	FRY	ENSG00000073910
rs533287617	chr2:238768457	-1.30292	N	chr2:238873673	NA	intronic	.	RAMP1	ENSG00000132329
rs370082892	chr1:33336214	-1.30292	N	chr1:33830413	4	intronic	.	FNDC5	ENSG00000160097
rs62620038	chr10:93392776	-1.30292	N	chr10:93650603	4	UTR5	.	PPP1R3C	ENSG00000119938
rs528527152	chr11:72887792	-1.30292	N	chr11:72943483	NA	intergenic	.	.	.
rs558131080	chr8:11555863	-1.30292	N	chr8:11836514	NA	intronic	.	.	.
rs146248794	chr10:18749919	-1.30292	N	chr10:18266410	6	intronic	.	CACNB2	ENSG00000165995
rs185537696	chr3:69168411	-1.30292	N	N	5	exonic	synonymous	LMOD3	ENSG00000163380
rs577137498	chr1:167618617	-1.30292	N	chr1:167600842	NA	intronic	.	RCSD1	ENSG00000198771
rs2870807	chr12:68335802	-1.30292	N	chr12:68667462	5	ncRNA_intronic	.	.	.
rs143896595	chr18:25743243	-1.30292	N	N	4	intronic	.	CDH2	ENSG00000170558
rs557962866	chr9:85836023	-1.30292	N	N	NA	intergenic	.	.	.
rs561649018	chr2:128429169	-1.30292	N	N	NA	intronic	.	LIMS2	ENSG00000072163
rs117904142	chr9:14348461	-1.30292	N	chr9:14161670	4	intronic	.	NFIB	ENSG00000147862
rs537363778	chr2:26466065	-1.30292	N	N	NA	intronic	.	HADHA	ENSG00000084754
rs150455677	chr10:112425471	-1.30292	N	chr10:111969919	7	intronic	.	RBM20	ENSG00000203867
rs570191670	chr1:64169557	-1.30292	N	N	NA	intergenic	.	.	.
rs544077408	chr18:32621183	-1.30292	N	N	NA	intronic	.	MAPRE2	ENSG00000166974
rs573857197	chr9:751310	-1.30292	N	chr9:288414	NA	intergenic	.	.	.
rs569838672	chr20:36712096	-1.30292	N	chr20:36895860	NA	intronic	.	RPRD1B	ENSG00000101413
rs74977558	chr14:105942108	-1.30292	N	chr14:105637156	2b	intronic	.	CRIP2	ENSG00000182809
rs377203551	chr18:25696277	-1.30292	N	N	6	intronic	.	CDH2	ENSG00000170558
rs117367649	chr22:44444039	-1.30292	N	chr22:44330031	2b	intronic	.	PARVB	ENSG00000188677
rs370189777	chr5:167426670	-1.30292	N	N	5	intronic	.	TENM2	ENSG00000145934
rs189523728	chr2:169438767	-1.30292	N	chr2:169707552	5	intronic	.	CERS6	ENSG00000172292
rs537699884	chr10:116285205	-1.30292	N	N	NA	intronic	.	ABLIM1	ENSG00000099204
rs534213352	chr14:73185314	-1.30292	N	chr14:73414316	NA	intronic	.	DPF3	ENSG00000205683
rs539578418	chr3:25498036	-1.30292	N	chr3:25381636	NA	intronic	.	RARB	ENSG00000077092
rs537848795	chr8:33415271	-1.30292	N	N	NA	intronic	.	RNF122	ENSG00000133874
rs547868358	chr8:134570145	-1.30292	N	chr8:134103953	NA	intronic	.	ST3GAL1	ENSG00000008513
rs535077787	chr12:3346834	-1.30292	N	chr12:3020644	NA	intronic	.	TSPAN9	ENSG00000011105
rs548028195	chr15:100017181	-1.30292	N	N	NA	intergenic	.	.	.
rs554940992	chr10:92747071	-1.30292	N	N	NA	ncRNA_intronic	.	.	.
rs147374766	chr3:39227504	-1.30292	N	chr3:39307162	5	exonic	nonsynonymous	XIRP1	ENSG00000168334
rs560253661	chr3:66541166	-1.30292	N	N	NA	intronic	.	LRIG1	ENSG00000144749
rs138452804	chr4:47766117	-1.30292	N	N	6	intronic	.	CORIN	ENSG00000145244
rs138452803	chr1:236917271	-1.30292	N	N	2b	exonic	nonsynonymous	ACTN2	ENSG00000077522
rs146205875	chr4:141936544	-1.30292	N	N	7	intronic	.	RNF150	ENSG00000170153
rs535922039	chr11:119242998	-1.30292	N	chr11:118747576	NA	intronic	.	USP2	ENSG00000036672
rs116499593	chr9:112834555	-1.30292	N	chr9:112722330	7	intronic	.	AKAP2	ENSG00000241978
rs574594407	chr12:2088601	-1.30292	N	N	NA	intronic	.	DCP1B	ENSG00000151065
rs189540293	chr2:40696226	-1.30292	N	N	7	intronic	.	SLC8A1	ENSG00000183023
rs567868973	chr4:141951029	-1.30292	N	N	NA	intronic	.	RNF150	ENSG00000170153
rs569056882	chr5:70927811	-1.30292	N	N	NA	intronic	.	MCCC2	ENSG00000131844
rs145836363	chr1:208082803	-1.30292	N	chr1:207991209	6	intronic	.	CD34	ENSG00000174059
rs143404815	chr6:17279885	-1.30292	N	N	5	intergenic	.	.	.
rs145645037	chr15:73682648	-1.30292	N	N	4	intergenic	.	.	.
rs17446225	chr18:25646229	-1.30292	N	N	6	intronic	.	CDH2	ENSG00000170558
rs186609211	chr7:116151678	-1.30292	N	chr7:116357368	4	intergenic	.	.	.
rs553690820	chr3:49170869	-1.30292	N	chr3:49267435	NA	upstream	.	.	.
rs192521691	chr22:34200502	-1.30292	N	N	7	intronic	.	LARGE	ENSG00000133424
rs147579872	chr8:1993821	-1.30292	N	N	7	intronic	.	MYOM2	ENSG00000036448
rs113035481	chr5:118325434	-1.30292	N	chr5:118729327	6	intergenic	.	.	.
rs555186150	chr10:112406791	-1.30292	N	chr10:111969919	NA	intronic	.	RBM20	ENSG00000203867
rs187811320	chr3:25499028	-1.30292	N	chr3:25381636	6	intronic	.	RARB	ENSG00000077092
rs145200419	chr7:116517100	-1.30292	N	chr7:116357368	2b	intronic	.	CAPZA2	ENSG00000198898
rs139604827	chr12:56053136	-1.30292	N	chr12:56375137	7	intergenic	.	.	.
rs544346522	chr3:38625421	-1.30292	N	N	NA	intronic	.	SCN5A	ENSG00000183873
rs542242991	chr12:112440926	-1.30292	N	chr12:112212874	NA	intronic	.	TMEM116	ENSG00000198270
rs567607191	chr13:30885031	-1.30292	N	chr13:31079184	NA	intergenic	.	.	.
rs574939987	chr3:192421387	-1.30292	N	N	NA	intronic	.	FGF12	ENSG00000114279
rs144765752	chr3:49170064	-1.30292	N	chr3:49267435	2b	exonic	nonsynonymous	LAMB2	ENSG00000172037
rs536663195	chr6:82460837	-1.30292	N	chr6:82463478	NA	intronic	.	FAM46A	ENSG00000112773
rs553225309	chr9:95968904	-1.30292	N	chr9:95684697	NA	intronic	.	WNK2	ENSG00000165238
rs550959980	chr18:32655645	-1.30292	N	N	NA	intronic	.	MAPRE2	ENSG00000166974
rs375611187	chr1:100115612	-1.30292	N	N	5	intronic	.	PALMD	ENSG00000099260
rs142768267	chr15:92367321	-1.30292	N	N	6	intergenic	.	.	.
rs138479242	chr14:94431888	-1.30292	N	chr14:94008080	4	intronic	.	ASB2	ENSG00000100628
rs560741524	chr1:115880625	-1.30292	N	N	NA	intronic	.	NGF	ENSG00000134259
rs191850218	chr3:159385552	-1.30292	N	chr3:159637678	5	intronic	.	IQCJ-SCHIP1	ENSG00000250588
rs183500774	chr3:119358988	-1.30292	N	chr3:119736594	3a	intergenic	.	.	.
rs560694310	chr8:11583537	-1.30292	N	chr8:11836514	NA	intronic	.	GATA4	ENSG00000136574
rs539940270	chr1:229407795	-1.30292	N	chr1:229670964	NA	intronic	.	RAB4A	ENSG00000168118
rs371671780	chr2:169542611	-1.30292	N	chr2:169707552	2b	intronic	.	CERS6	ENSG00000172292
rs114179972	chr9:112557467	-1.30292	N	chr9:112722330	5	intronic	.	PALM2-AKAP2	ENSG00000157654
rs148725589	chr8:98812819	-1.30292	N	N	6	intronic	.	LAPTM4B	ENSG00000104341
rs547687050	chr17:55175319	-1.30292	N	chr17:55463857	NA	intronic	.	AKAP1	ENSG00000121057
rs576311132	chr12:619594	-1.30292	N	chr12:711662	NA	intronic	.	B4GALNT3	ENSG00000139044
rs547447181	chr1:167600676	-1.30292	N	chr1:167600842	NA	intronic	.	RCSD1	ENSG00000198771
rs556469577	chr8:74659901	-1.30292	N	N	NA	UTR5	.	STAU2	ENSG00000040341
rs576819231	chr1:55018820	-1.30292	N	N	NA	intronic	.	ACOT11	ENSG00000162390
rs189220783	chr6:5753470	-1.30292	N	N	7	intronic	.	FARS2	ENSG00000145982
rs543489462	chr7:141437564	-1.30292	N	N	NA	ncRNA_intronic	.	.	.
rs553818670	chr19:2269224	-1.30292	N	chr19:2127272	NA	upstream	.	.	.
rs568801644	chr14:73273973	-1.30292	N	chr14:73414316	NA	intronic	.	DPF3	ENSG00000205683
rs145028954	chr8:135806699	-1.30292	N	chr8:135747967	4	intergenic	.	.	.
rs534866736	chr10:112396878	-1.30292	N	chr10:111969919	NA	intergenic	.	.	.
rs146031222	chr5:126346660	-1.30292	N	chr5:126091428	5	intronic	.	2020-03-03	ENSG00000173926
rs543489468	chr4:52902806	-1.30292	N	N	NA	intronic	.	SGCB	ENSG00000163069
rs188563361	chr13:75943941	-1.30292	N	N	7	intronic	.	TBC1D4	ENSG00000136111
rs531844020	chr2:103405524	-1.30292	N	chr2:103394709	NA	intronic	.	TMEM182	ENSG00000170417
rs543031942	chr8:38793011	-1.30292	N	chr8:38804069	NA	intronic	.	PLEKHA2	ENSG00000169499
rs531844025	chr13:29958947	-1.30292	N	N	NA	intronic	.	MTUS2	ENSG00000132938
rs190159369	chr10:116416706	-1.30292	N	N	5	intronic	.	ABLIM1	ENSG00000099204
rs145215311	chr12:60083170	-1.30292	N	N	5	UTR5	.	SLC16A7	ENSG00000118596
rs527718847	chr4:8320504	-1.30292	N	N	NA	intergenic	.	.	.
rs559168880	chr15:92465326	-1.30292	N	N	NA	intronic	.	SLCO3A1	ENSG00000176463
rs528051749	chr3:66465702	-1.30292	N	N	NA	intronic	.	LRIG1	ENSG00000144749
rs28645400	chr8:22255826	-1.30292	N	chr8:22436681	5	intronic	.	SLC39A14	ENSG00000104635
rs76011683	chr2:159946338	-1.30292	N	chr2:160345024	5	intronic	.	TANC1	ENSG00000115183
rs554927536	chr9:112623043	-1.30292	N	chr9:112722330	NA	intronic	.	PALM2-AKAP2	ENSG00000157654
rs191196778	chr9:101757686	-1.30292	N	N	5	intronic	.	COL15A1	ENSG00000204291
rs571382219	chr9:71615800	-1.30292	N	N	NA	intronic	.	PIP5K1B	ENSG00000107242
rs547172609	chr8:17928756	-1.30292	N	N	NA	intronic	.	ASAH1	ENSG00000104763
rs552911578	chr3:16940549	-1.30292	N	chr3:16911330	NA	intronic	.	PLCL2	ENSG00000154822
rs542317434	chr8:100905430	-1.30292	N	chr8:100749229	NA	intronic	.	COX6C	ENSG00000164919
rs563381077	chr3:9976128	-1.30292	N	chr3:9511975	NA	exonic	synonymous	CRELD1	ENSG00000163703
rs536456542	chr3:119386343	-1.30292	N	chr3:119736594	NA	intergenic	.	.	.
rs141385116	chr3:57878114	-1.30292	N	chr3:58036811	5	intronic	.	SLMAP	ENSG00000163681
rs74770585	chr3:42139263	-1.30292	N	N	4	intronic	.	TRAK1	ENSG00000182606
rs187970221	chr7:151364925	-1.30292	N	N	7	intronic	.	PRKAG2	ENSG00000106617
rs556140553	chr2:106101762	-1.30292	N	chr2:106433909	NA	intergenic	.	.	.
rs11813578	chr10:62052626	-1.30292	N	N	4	intronic	.	ANK3	ENSG00000151150
rs140941166	chr4:65173404	-1.30292	N	N	7	intronic	.	TECRL	ENSG00000205678
rs544577802	chr1:36639224	-1.30292	N	chr1:36880829	NA	intronic	.	MAP7D1	ENSG00000116871
rs567832055	chr15:96597502	-1.30292	N	N	NA	intergenic	.	.	.
rs76730374	chr2:101767066	-1.30292	N	chr2:101778319	2b	intronic	.	TBC1D8	ENSG00000204634
rs575039218	chr18:3255180	-1.30292	N	N	NA	intronic	.	MYL12A	ENSG00000101608
rs191889961	chr8:11583819	-1.30292	N	chr8:11836514	5	intronic	.	GATA4	ENSG00000136574
rs528903674	chr18:33979373	-1.30292	N	N	NA	intronic	.	FHOD3	ENSG00000134775
rs547302697	chr1:78470470	-1.30292	N	N	NA	intronic	.	.	.
rs2225968	chr1:217237017	-1.30292	N	N	5	intronic	.	ESRRG	ENSG00000196482
rs563162758	chr14:94437692	-1.30292	N	chr14:94008080	NA	intronic	.	ASB2	ENSG00000100628
rs544217919	chr10:123877971	-1.30292	N	N	NA	intronic	.	TACC2	ENSG00000138162
rs540703177	chr8:133773247	-1.30292	N	chr8:134103953	NA	upstream	.	.	.
rs146180054	chr3:66549520	-1.30292	N	N	5	intronic	.	LRIG1	ENSG00000144749
rs587671852	chr1:151117239	-1.30292	N	N	NA	intronic	.	SEMA6C	ENSG00000143434
rs181880051	chr9:97806994	-1.30292	N	chr9:98243868	4	intronic	.	C9orf3	ENSG00000148120
rs1983340	chr11:47576737	-1.30292	N	chr11:47454152	7	intergenic	.	.	.
rs2225967	chr1:217237052	-1.30292	N	N	5	intronic	.	ESRRG	ENSG00000196482
rs185439682	chr11:111895204	-1.30292	N	chr11:111543916	2b	upstream	.	.	.
rs76946964	chr8:101398460	-1.30292	N	N	2b	intergenic	.	.	.
rs78777085	chr14:33069859	-1.30292	N	N	5	exonic	nonsynonymous	AKAP6	ENSG00000151320
rs546011425	chr22:46731133	-1.30292	N	chr22:46615376	NA	upstream	.	.	.
rs138102891	chr5:150028582	-1.30292	N	chr5:149875731	2c	exonic	nonsynonymous	SYNPO	ENSG00000171992
rs578227937	chr3:66543783	-1.30292	N	N	NA	intronic	.	LRIG1	ENSG00000144749
rs144721279	chr3:38570391	-1.30292	N	N	7	intergenic	.	.	.
rs537793459	chr4:186593401	-1.30292	N	N	NA	intronic	.	SORBS2	ENSG00000154556
rs539772242	chr5:156988903	-1.30292	N	chr5:156655015	NA	intronic	.	ADAM19	ENSG00000135074
rs562244905	chr2:40647031	-1.30292	N	N	NA	intronic	.	SLC8A1	ENSG00000183023
rs572385022	chr2:101737779	-1.30292	N	chr2:101778319	NA	intronic	.	TBC1D8	ENSG00000204634
rs544218989	chr8:52719404	-1.30292	N	N	NA	intronic	.	PXDNL	ENSG00000147485
rs143705551	chr3:27384153	-1.30292	N	chr3:27371843	7	intronic	.	NEK10	ENSG00000163491
rs540853474	chr1:9654049	-1.30292	N	chr1:9713500	NA	intronic	.	TMEM201	ENSG00000188807
rs192491580	chr15:83473861	-1.30292	N	N	5	intronic	.	FSD2	ENSG00000186628
rs536461503	chr18:32696307	-1.30292	N	N	NA	intronic	.	MAPRE2	ENSG00000166974
rs562409563	chr3:119382933	-1.30292	N	chr3:119736594	NA	intergenic	.	.	.
rs565715590	chr11:130318010	-1.30292	N	N	NA	upstream	.	.	.
rs183050552	chr20:36765809	-1.30292	N	chr20:36895860	6	intronic	.	TGM2	ENSG00000198959
rs556378612	chr3:178566440	-1.30292	N	N	NA	ncRNA_intronic	.	.	.
rs564604111	chr13:27999935	-1.30292	N	chr13:28455266	NA	intronic	.	GTF3A	ENSG00000122034
rs575530724	chr12:19330326	-1.30292	N	N	NA	intronic	.	PLEKHA5	ENSG00000052126
rs74983715	chr22:35990831	-1.30292	N	N	7	intergenic	.	.	.
rs143330594	chr7:101595431	-1.30292	N	chr7:101880795	7	intronic	.	CUX1	ENSG00000257923
rs149151590	chr4:114495934	-1.30292	N	N	4	intronic	.	CAMK2D	ENSG00000145349
rs7589509	chr2:18740233	-1.30292	N	N	5	intronic	.	NT5C1B-RDH14	ENSG00000250741
rs191097002	chr12:108960112	-1.30292	N	chr12:108721636	2b	intronic	.	ISCU	ENSG00000136003
rs577339696	chr16:4744561	-1.30292	N	chr16:4476089	NA	intronic	.	NUDT16L1	ENSG00000168101
rs113984528	chr8:17924857	-1.30292	N	N	5	intronic	.	ASAH1	ENSG00000104763
rs555594546	chr7:107606694	-1.30292	N	N	NA	intronic	.	LAMB1	ENSG00000091136
rs532411770	chr12:33028934	-1.30292	N	N	NA	intronic	.	PKP2	ENSG00000057294
rs139647497	chr2:197401205	-1.30292	N	chr2:196974333	7	intronic	.	HECW2	ENSG00000138411
rs141137107	chr10:115419913	-1.30292	N	chr10:115719472	6	intronic	.	NRAP	ENSG00000197893
rs532317258	chr2:40632922	-1.30292	N	N	NA	intronic	.	SLC8A1	ENSG00000183023
rs189978877	chr4:159746996	-1.30292	N	N	4	intronic	.	FNIP2	ENSG00000052795
rs115944777	chr2:40545010	-1.30292	N	N	5	intronic	.	SLC8A1	ENSG00000183023
rs570000460	chr5:194027	-1.30292	N	N	NA	intronic	.	LRRC14B	ENSG00000185028
rs191186517	chr7:44168491	-1.30292	N	N	5	intergenic	.	.	.
rs545290759	chr4:174605209	-1.30292	N	N	NA	intergenic	.	.	.
rs539155342	chr15:89007756	-1.30292	N	N	NA	intronic	.	MRPL46	ENSG00000259494
rs551566581	chr7:157129476	-1.30292	N	N	NA	upstream	.	.	.
rs548134581	chr14:33285130	-1.30292	N	N	NA	intronic	.	AKAP6	ENSG00000151320
rs185869416	chr15:35958184	-1.30292	N	N	5	ncRNA_intronic	.	.	.
rs561193938	chr3:128086707	-1.30292	N	chr3:128381270	NA	intronic	.	EEFSEC	ENSG00000132394
rs572353815	chr5:113528080	-1.30292	N	N	NA	intergenic	.	.	.
rs149871157	chr22:38849232	-1.30292	N	N	5	intronic	.	KCNJ4	ENSG00000168135
rs567745021	chr18:34104768	-1.30292	N	N	NA	intronic	.	FHOD3	ENSG00000134775
rs4737766	chr8:67053441	-1.30292	N	chr8:66910531	7	intronic	.	TRIM55	ENSG00000147573
rs540825274	chr2:64880954	-1.30292	N	N	NA	UTR5	.	SERTAD2	ENSG00000179833
rs541145416	chr6:13573936	-1.30292	N	N	NA	upstream	.	.	.
rs543798517	chr6:150463839	-1.30292	N	chr6:150373194	NA	upstream	.	.	.
rs62336312	chr4:174605142	-1.30292	N	N	3a	intergenic	.	.	.
rs1184321	chr7:43769436	-1.30292	N	N	4	upstream	.	.	.
rs565129915	chr17:56024876	-1.30292	N	chr17:56385573	NA	intronic	.	CUEDC1	ENSG00000180891
rs545736405	chr10:123758178	-1.30292	N	N	NA	intronic	.	TACC2	ENSG00000138162
rs77207580	chr6:6688192	-1.30292	N	chr6:7139161	5	intergenic	.	.	.
rs547736494	chr3:159569047	-1.30292	N	chr3:159637678	NA	intronic	.	IQCJ-SCHIP1	ENSG00000250588
rs569385760	chr2:40642229	-1.30292	N	N	NA	intronic	.	SLC8A1	ENSG00000183023
rs572099025	chr17:17753483	-1.30292	N	chr17:17707105	NA	intronic	.	TOM1L2	ENSG00000175662
rs529945994	chr15:85385747	-1.30292	N	chr15:85178270	NA	intronic	.	ALPK3	ENSG00000136383
rs375510471	chr13:32839635	-1.30292	N	N	7	exonic	nonsynonymous	FRY	ENSG00000073910
rs111474123	chr13:32778197	-1.30292	N	N	7	intronic	.	FRY	ENSG00000073910
rs572972973	chr9:131799665	-1.30292	N	chr9:131465481	NA	intronic	.	FAM73B	ENSG00000148343
rs184491706	chr12:39792003	-1.30292	N	N	7	intronic	.	KIF21A	ENSG00000139116
rs112243260	chr10:71089905	-1.30292	N	chr10:70607580	2b	intronic	.	HK1	ENSG00000156515
rs539721385	chr1:74932304	-1.30292	N	N	NA	intronic	.	TNNI3K	ENSG00000116783
rs570007162	chr13:29538355	-1.30292	N	N	NA	intergenic	.	.	.
rs193005596	chr7:25157791	-1.30292	N	N	4	downstream	.	.	.
rs554382367	chr6:36821988	-1.30292	N	chr6:36353934	NA	downstream	.	.	.
rs372565217	chr19:42496624	-1.30292	N	chr19:42767593	4	intronic	.	ATP1A3	ENSG00000105409
rs567515449	chr10:105668280	-1.30292	N	N	NA	intronic	.	OBFC1	ENSG00000107960
rs544379133	chr1:170118406	-1.30292	N	chr1:169665632	NA	intronic	.	METTL11B	ENSG00000203740
rs537666324	chr19:1606107	-1.30292	N	chr19:1132637	NA	upstream	.	.	.
rs116012701	chr2:220488258	-1.30292	N	chr2:220049128	6	intergenic	.	.	.
rs187495841	chr12:120731344	-1.30292	N	chr12:121194862	4	intergenic	.	.	.
rs546182617	chr9:2584473	-1.30292	N	chr9:2622278	NA	ncRNA_intronic	.	.	.
rs9563614	chr13:34189333	-1.30292	N	N	5	intronic	.	.	.
rs113535134	chr17:42880861	-1.30292	N	chr17:42386662	5	UTR3	.	GJC1	ENSG00000182963
rs548085098	chr6:56240647	-1.30292	N	N	NA	intergenic	.	.	.
rs190995276	chr12:49181492	-1.30292	N	chr12:49080698	4	intronic	.	ADCY6	ENSG00000174233
rs138885983	chr2:173986104	-1.30292	N	N	3a	intronic	.	MLTK	ENSG00000091436
rs550266996	chr9:71322029	-1.30292	N	N	NA	intronic	.	PIP5K1B	ENSG00000107242
rs185173274	chr2:135162673	-1.30292	N	chr2:134991024	5	intronic	.	MGAT5	ENSG00000152127
rs193054493	chr2:159887160	-1.30292	N	chr2:160345024	4	intronic	.	TANC1	ENSG00000115183
rs535872476	chr4:186603066	-1.30292	N	N	NA	intronic	.	SORBS2	ENSG00000154556
rs538842400	chr9:100283370	-1.30292	N	N	NA	intronic	.	TMOD1	ENSG00000136842
rs553596642	chr4:84406740	-1.30292	N	chr4:84159219	NA	upstream	.	.	.
rs16899868	chr8:125630886	-1.30292	N	N	4	intronic	.	MTSS1	ENSG00000170873
rs150939767	chr13:30056553	-1.30292	N	N	7	ncRNA_intronic	.	MTUS2	ENSG00000132938
rs552817709	chr11:66139871	-1.30292	N	chr11:65705432	NA	UTR5	.	.	.
rs151004068	chr1:117494070	-1.30292	N	chr1:117544331	5	intronic	.	PTGFRN	ENSG00000134247
rs17479587	chr10:91282324	-1.30292	N	chr10:91002804	3a	intronic	.	SLC16A12	ENSG00000152779
rs567634206	chr11:19224071	-1.30292	N	chr11:19297340	NA	intronic	.	CSRP3	ENSG00000129170
rs565110722	chr6:75951782	-1.30292	N	N	NA	intronic	.	COX7A2	ENSG00000112695
rs140475500	chr7:44175698	-1.30292	N	N	7	intergenic	.	.	.
rs16899867	chr8:125630226	-1.30292	N	N	6	intronic	.	MTSS1	ENSG00000170873
rs11619784	chr13:27999643	-1.30292	Y	chr13:28455266	4	intronic	.	GTF3A	ENSG00000122034
rs570389240	chr16:19080051	-1.30292	N	chr16:19278625	NA	intronic	.	COQ7	ENSG00000167186
rs540799621	chr2:40456926	-1.30292	N	N	NA	ncRNA_intronic	.	SLC8A1	ENSG00000183023
rs537001361	chr3:187958423	-1.30292	N	chr3:188441161	NA	intronic	.	LPP	ENSG00000145012
rs12764271	chr10:18429407	-1.30292	N	chr10:18266410	4	upstream	.	.	.
rs570929244	chr9:101722515	-1.30292	N	N	NA	intronic	.	COL15A1	ENSG00000204291
rs369348484	chr1:237194610	-1.30292	N	N	5	intergenic	.	.	.
rs529569139	chr12:111021266	-1.30292	N	chr12:111357727	NA	upstream	.	.	.
rs113674823	chr6:150465762	-1.30292	N	chr6:150373194	4	intronic	.	PPP1R14C	ENSG00000198729
rs562424714	chr12:94160282	-1.30292	N	chr12:94536803	NA	intronic	.	CRADD	ENSG00000169372
rs545459154	chr14:55133544	-1.30292	N	N	NA	intronic	.	SAMD4A	ENSG00000020577
rs376392869	chr2:240963948	-1.30292	N	N	6	intronic	.	NDUFA10	ENSG00000130414
rs532958605	chr3:194202179	-1.30292	N	chr3:194138782	NA	intergenic	.	.	.
rs541309240	chr13:22309669	-1.30292	N	N	NA	intergenic	.	.	.
rs201098973	chr11:47371333	-1.30292	N	chr11:47454152	5	exonic	nonsynonymous	MYBPC3	ENSG00000134571
rs549350633	chr4:84547369	-1.30292	N	chr4:84159219	NA	intergenic	.	.	.
rs586120	chr1:245214511	-1.30292	N	N	5	intronic	.	EFCAB2	ENSG00000203666
rs558490680	chr5:175844251	-1.30292	N	N	NA	upstream	.	.	.
rs35803875	chr4:186612498	-1.30292	N	N	6	intronic	.	SORBS2	ENSG00000154556
rs185677692	chr20:25178213	-1.30292	N	chr20:25194611	3a	intronic	.	ENTPD6	ENSG00000197586
rs576492133	chr12:98987821	-1.30292	N	N	NA	exonic	nonsynonymous	SLC25A3	ENSG00000075415
rs558388611	chr2:173944881	-1.30292	N	N	NA	intronic	.	MLTK	ENSG00000091436
rs60147719	chr3:123104427	-1.30292	N	chr3:123105721	7	intronic	.	ADCY5	ENSG00000173175
rs563431173	chr3:156818531	-1.30292	N	N	NA	ncRNA_exonic	.	.	.
rs139931065	chr9:652481	-1.30292	N	chr9:288414	7	intronic	.	KANK1	ENSG00000107104
rs143180222	chr6:82461360	-1.30292	N	chr6:82463478	3a	exonic	nonsynonymous	FAM46A	ENSG00000112773
rs35931031	chr19:14218611	-1.30292	N	chr19:14499477	5	exonic	synonymous	PRKACA	ENSG00000072062
rs573377339	chr19:46799251	-1.30292	N	chr19:47100565	NA	intergenic	.	.	.
rs149640125	chr4:24104814	-1.30292	N	N	7	intergenic	.	.	.
rs2389790	chr1:85356446	-1.30292	N	N	5	intronic	.	LPAR3	ENSG00000171517
rs561606569	chr15:86029220	-1.30292	N	chr15:86294211	NA	intronic	.	AKAP13	ENSG00000170776
rs12140550	chr1:116291025	-1.30292	N	N	5	intronic	.	CASQ2	ENSG00000118729
rs7755008	chr6:46451090	-1.30292	N	chr6:46885844	5	intronic	.	RCAN2	ENSG00000172348
rs564645638	chr3:69793964	-1.30292	N	N	NA	intronic	.	MITF	ENSG00000187098
rs539517404	chr10:69916117	-1.30292	N	chr10:69559409	NA	intronic	.	MYPN	ENSG00000138347
rs542189345	chr3:186981202	-1.30292	N	chr3:186629144	NA	intronic	.	MASP1	ENSG00000127241
rs181419744	chr2:40625944	-1.30292	N	N	7	intronic	.	SLC8A1	ENSG00000183023
rs147496031	chr10:18728352	-1.30292	N	chr10:18266410	5	intronic	.	CACNB2	ENSG00000165995
rs534272463	chr3:16811396	-1.30292	N	chr3:16911330	NA	intergenic	.	.	.
rs567026399	chr22:41253421	-1.30292	N	chr22:41752944	NA	intronic	.	XPNPEP3	ENSG00000196236
rs570490325	chr10:116415906	-1.30292	N	N	NA	intronic	.	ABLIM1	ENSG00000099204
rs74318315	chr15:86040146	-1.30292	N	chr15:86294211	2c	intronic	.	AKAP13	ENSG00000170776
rs114792052	chr10:3131635	-1.30292	N	N	5	intronic	.	PFKP	ENSG00000067057
rs77234044	chr5:16456392	-1.30292	N	N	4	intronic	.	ZNF622	ENSG00000173545
rs572383687	chr9:134151265	-1.30292	N	N	NA	exonic	nonsynonymous	FAM78A	ENSG00000126882
rs539621447	chr1:208096526	-1.30292	N	chr1:207991209	NA	intergenic	.	.	.
rs558248494	chr10:112496144	-1.30292	N	N	NA	intronic	.	RBM20	ENSG00000203867
rs145965311	chr14:77420753	-1.30292	N	chr14:77856184	7	intergenic	.	.	.
rs587654715	chr1:145450144	-1.30292	N	N	NA	intronic	.	.	.
rs545143317	chr4:156417222	-1.30292	N	chr4:156645513	NA	intergenic	.	.	.
rs150766397	chr10:92685045	-1.30292	N	N	5	intergenic	.	.	.
rs73252188	chr10:33605593	-1.30292	N	N	6	intronic	.	NRP1	ENSG00000099250
rs542205874	chr20:24487961	-1.30292	N	N	NA	intronic	.	SYNDIG1	ENSG00000101463
rs561893420	chr9:4679677	-1.30292	N	chr9:4746539	NA	UTR5	.	CDC37L1	ENSG00000106993
rs190145611	chr12:94174398	-1.30292	N	chr12:94536803	5	intronic	.	CRADD	ENSG00000169372
rs541454449	chr14:73280602	-1.30292	N	chr14:73414316	NA	intronic	.	DPF3	ENSG00000205683
rs551511425	chr7:35415217	-1.30292	N	N	NA	ncRNA_exonic	.	.	.
rs73252185	chr10:33602099	-1.30292	N	N	3a	intronic	.	NRP1	ENSG00000099250
rs2268651	chr6:39029802	-1.30292	N	N	5	intronic	.	GLP1R	ENSG00000112164
rs2268650	chr6:39030401	-1.30292	N	N	5	intronic	.	GLP1R	ENSG00000112164
rs74458160	chr1:65633726	-1.30292	N	chr1:65848034	7	intronic	.	AK4	ENSG00000162433
rs575693893	chr1:6674227	-1.30292	N	N	NA	intronic	.	PHF13	ENSG00000116273
rs116607400	chr7:49814097	-1.30292	N	chr7:50313352	4	intronic	.	VWC2	ENSG00000188730
rs192990073	chr3:37097234	-1.30292	N	N	5	intronic	.	LRRFIP2	ENSG00000093167
rs541005073	chr9:71321629	-1.30292	N	N	NA	intronic	.	PIP5K1B	ENSG00000107242
rs577264445	chr4:6785567	-1.30292	N	chr4:6969919	NA	intronic	.	KIAA0232	ENSG00000170871
rs558889123	chr5:175026604	-1.30292	N	N	NA	intergenic	.	.	.
rs560884155	chr9:38063598	-1.30292	N	chr9:38196117	NA	intronic	.	SHB	ENSG00000107338
rs34887477	chr10:105643436	-1.30292	Y	N	6	intronic	.	OBFC1	ENSG00000107960
rs192209890	chr3:192056518	-1.30292	N	N	5	intronic	.	FGF12	ENSG00000114279
rs372108403	chr2:220494151	-1.30292	N	chr2:220049128	5	intronic	.	SLC4A3	ENSG00000114923
rs9411221	chr9:139622646	-1.30292	N	chr9:139934107	4	upstream	.	.	.
rs149153375	chr12:117507373	-1.30292	N	N	4	intronic	.	TESC	ENSG00000088992
rs573015277	chr3:123057716	-1.30292	N	chr3:123105721	NA	intronic	.	ADCY5	ENSG00000173175
rs587695721	chr11:111791575	-1.30292	N	chr11:111543916	NA	ncRNA_intronic	.	CRYAB	ENSG00000109846
rs573834128	chr4:41586724	-1.30292	N	chr4:41371698	NA	intronic	.	LIMCH1	ENSG00000064042
rs552089517	chr4:186593767	-1.30292	N	N	NA	intronic	.	SORBS2	ENSG00000154556
rs7894197	chr10:91253222	-1.30292	N	chr10:91002804	7	intronic	.	SLC16A12	ENSG00000152779
rs12062682	chr1:237858761	-1.30292	N	N	5	intronic	.	RYR2	ENSG00000198626
rs577592833	chr11:47574621	-1.30292	N	chr11:47454152	NA	UTR5	.	CELF1	ENSG00000149187
rs528892534	chr6:145645403	-1.30292	N	N	NA	intergenic	.	.	.
rs192193052	chr9:7798307	-1.30292	N	N	6	UTR3	.	TMEM261	ENSG00000137038
rs79589688	chr4:186633025	-1.30292	N	N	4	intronic	.	SORBS2	ENSG00000154556
rs140634852	chr18:32656921	-1.30292	N	N	2b	intronic	.	MAPRE2	ENSG00000166974
rs77564083	chr2:134882195	-1.30292	N	chr2:134991024	2a	intergenic	.	.	.
rs530710002	chr1:201329676	-1.30292	N	N	NA	intronic	.	TNNT2	ENSG00000118194
rs16914475	chr9:112508175	-1.30292	N	chr9:112722330	4	intronic	.	PALM2	ENSG00000243444
rs564614453	chr10:78386288	-1.30292	N	N	NA	intergenic	.	.	.
rs144532181	chr15:92600768	-1.30292	N	N	5	intronic	.	SLCO3A1	ENSG00000176463
rs185679833	chr5:126254868	-1.30292	N	chr5:126091428	5	intronic	.	2020-03-03	ENSG00000173926
rs139988130	chr9:14013226	-1.30292	N	chr9:13676533	7	intergenic	.	.	.
rs551115849	chr15:92482838	-1.30292	N	N	NA	intronic	.	SLCO3A1	ENSG00000176463
rs559801081	chr7:123255668	-1.30292	N	N	NA	ncRNA_intronic	.	ASB15	ENSG00000146809
rs550368644	chr10:102821499	-1.30292	N	N	NA	UTR5	.	.	.
rs536839594	chr9:71650607	-1.30292	N	N	NA	UTR5	.	FXN	ENSG00000165060
rs554628332	chr2:106015163	-1.30292	N	chr2:106433909	NA	intronic	.	FHL2	ENSG00000115641
rs148558088	chr4:186669743	-1.30292	N	N	7	intronic	.	SORBS2	ENSG00000154556
rs75875146	chr1:60378565	-1.30292	N	N	7	intronic	.	CYP2J2	ENSG00000134716
rs530208376	chr15:85927056	-1.30292	N	chr15:86294211	NA	intronic	.	AKAP13	ENSG00000170776
rs540106681	chr12:32979377	-1.30292	N	N	NA	intronic	.	PKP2	ENSG00000057294
rs532557693	chr17:36859217	-1.30292	N	chr17:37298789	NA	upstream	.	.	.
rs534766602	chr4:114560469	-1.30292	N	N	NA	intronic	.	CAMK2D	ENSG00000145349
rs116466285	chr18:34044491	-1.30292	N	N	4	intronic	.	FHOD3	ENSG00000134775
rs41284059	chr10:88441776	-1.30292	N	N	5	intronic	.	LDB3	ENSG00000122367
rs145403213	chr8:8998412	-1.30292	N	N	7	exonic	synonymous	PPP1R3B	ENSG00000173281
rs545034124	chr4:186631737	-1.30292	N	N	NA	intronic	.	SORBS2	ENSG00000154556
rs145060372	chr18:71816624	-1.30292	N	N	6	intronic	.	TIMM21	ENSG00000075336
rs151199845	chr2:134978386	-1.30292	N	chr2:134991024	5	intergenic	.	.	.
rs550275043	chr6:13218687	-1.30292	N	N	NA	intronic	.	PHACTR1	ENSG00000112137
rs140994878	chr4:114598261	-1.30292	N	N	5	intronic	.	CAMK2D	ENSG00000145349
rs547659810	chr18:33957928	-1.30292	N	N	NA	intronic	.	FHOD3	ENSG00000134775
rs77945655	chr2:159993073	-1.30292	N	chr2:160345024	5	intronic	.	TANC1	ENSG00000115183
rs150925153	chr8:17652139	-1.30292	N	N	4	intronic	.	MTUS1	ENSG00000129422
rs533931485	chr12:672501	-1.30292	N	chr12:711662	NA	downstream	.	B4GALNT3	ENSG00000139044
rs529206136	chr10:123932938	-1.30292	N	N	NA	intronic	.	TACC2	ENSG00000138162
rs2239746	chr22:34000175	-1.30292	N	N	7	intronic	.	LARGE	ENSG00000133424
rs530453300	chr8:22244220	-1.30292	N	chr8:22436681	NA	intronic	.	SLC39A14	ENSG00000104635
rs575214278	chr11:68658757	-1.30292	N	chr11:68903465	NA	UTR3	.	MRPL21	ENSG00000197345
rs549266772	chr18:56256906	-1.30292	N	chr18:56395588	NA	intronic	.	ALPK2	ENSG00000198796
rs563407446	chr9:592287	-1.30292	N	chr9:288414	NA	intronic	.	KANK1	ENSG00000107104
rs565083490	chr16:25122758	-1.30292	N	chr16:24848471	NA	ncRNA_exonic	.	.	.
rs562256535	chr2:241377984	-1.30292	N	chr2:241563739	NA	intronic	.	GPC1	ENSG00000063660
rs141818639	chr2:18732935	-1.30292	N	N	4	intergenic	.	.	.
rs568154041	chr4:114366051	-1.30292	N	N	NA	intergenic	.	.	.
rs577611434	chr5:173313660	-1.30292	N	chr5:173075213	NA	intergenic	.	.	.
rs548466508	chr8:25899114	-1.30292	N	N	NA	intronic	.	EBF2	ENSG00000221818
rs7675819	chr4:41613341	-1.30292	N	chr4:41371698	2a	intronic	.	LIMCH1	ENSG00000064042
rs558038059	chr1:167656654	-1.30292	N	chr1:167600842	NA	intronic	.	RCSD1	ENSG00000198771
rs187918707	chr6:82750411	-1.30292	N	chr6:82463478	2a	intergenic	.	.	.
rs148705529	chr15:75227522	-1.30292	N	chr15:75361539	5	intronic	.	COX5A	ENSG00000178741
rs148378427	chr3:42218782	-1.30292	N	N	3b	intronic	.	TRAK1	ENSG00000182606
rs376436172	chr4:141905581	-1.30292	N	N	7	intronic	.	RNF150	ENSG00000170153
rs556459599	chr11:16834484	-1.30292	N	chr11:16618307	NA	intronic	.	PLEKHA7	ENSG00000166689
rs577539583	chr5:71725128	-1.30292	N	chr5:72112421	NA	intergenic	.	.	.
rs556084645	chr7:123293413	-1.30292	N	N	NA	intergenic	.	.	.
rs570921621	chr9:139743748	-1.30292	N	chr9:139934107	NA	UTR5	.	PHPT1	ENSG00000054148
rs530520416	chr6:123960166	-1.30292	N	N	NA	intergenic	.	.	.
rs567353663	chr12:49172194	-1.30292	N	chr12:49080698	NA	intronic	.	ADCY6	ENSG00000174233
rs187297482	chr2:187469647	-1.30292	N	N	5	intronic	.	ITGAV	ENSG00000138448
rs561483268	chr10:112470131	-1.30292	N	N	NA	intronic	.	RBM20	ENSG00000203867
rs140344699	chr20:25206724	-1.30292	N	chr20:25194611	5	UTR3	.	ENTPD6	ENSG00000197586
rs143996925	chr11:9591012	-1.30292	N	chr11:9730141	4	intergenic	.	.	.
rs116588968	chr9:112886217	-1.30292	N	chr9:113338735	4	intronic	.	AKAP2	ENSG00000241978
rs540782072	chr16:83934050	-1.30292	N	N	NA	intronic	.	MLYCD	ENSG00000103150
rs114136483	chr3:187682780	-1.30292	N	chr3:187652724	4	intergenic	.	.	.
rs529373566	chr22:26159489	-1.30292	N	N	NA	intronic	.	MYO18B	ENSG00000133454
rs188913130	chr11:8552562	-1.30292	N	chr11:8823493	5	intronic	.	STK33	ENSG00000130413
rs546717450	chr14:23906921	-1.30292	N	chr14:23755598	NA	intergenic	.	.	.
rs192312048	chr1:6259780	-1.30292	N	N	4	upstream	.	.	.
rs188365107	chr4:159714249	-1.30292	N	N	4	intronic	.	FNIP2	ENSG00000052795
rs538935852	chr9:599790	-1.30292	N	chr9:288414	NA	intronic	.	KANK1	ENSG00000107104
rs147753570	chr10:112524606	-1.30292	N	N	3a	intronic	.	RBM20	ENSG00000203867
rs570415196	chr7:151416346	-1.30292	N	N	NA	intronic	.	PRKAG2	ENSG00000106617
rs186967768	chr1:62531738	-1.30292	N	N	6	intronic	.	INADL	ENSG00000132849
rs564655857	chr4:186662360	-1.30292	N	N	NA	intronic	.	SORBS2	ENSG00000154556
rs550739879	chr7:8300776	-1.30292	N	chr7:8024840	NA	intronic	.	ICA1	ENSG00000003147
rs567239313	chr22:24109787	-1.30292	N	chr22:24247310	NA	intronic	.	CHCHD10	ENSG00000250479
rs185421657	chr15:86160900	-1.30292	N	chr15:86294211	4	intronic	.	AKAP13	ENSG00000170776
rs565004102	chr4:114552869	-1.30292	N	N	NA	intronic	.	CAMK2D	ENSG00000145349
rs192968779	chr2:134745983	-1.30292	N	chr2:134991024	5	intergenic	.	.	.
rs560541413	chr10:112413065	-1.30292	N	chr10:111969919	NA	intronic	.	RBM20	ENSG00000203867
rs566855431	chr2:40643094	-1.30292	N	N	NA	intronic	.	SLC8A1	ENSG00000183023
rs7749293	chr6:17963447	-1.30292	N	N	5	intronic	.	KIF13A	ENSG00000137177
rs184813444	chr7:44172699	-1.30292	N	N	5	intergenic	.	.	.
rs181463269	chr10:73597079	-1.30292	N	chr10:73520632	2b	intronic	.	PSAP	ENSG00000197746
rs573950240	chr14:74035079	-1.30292	N	N	NA	upstream	.	.	.
rs57039669	chr1:6657733	-1.30292	N	N	5	intronic	.	KLHL21	ENSG00000162413
rs142715792	chr18:34039996	-1.30292	N	N	5	intronic	.	FHOD3	ENSG00000134775
rs77769033	chr20:25235235	-1.30292	N	chr20:25194611	4	intronic	.	PYGB	ENSG00000100994
rs146010680	chr12:112443237	-1.30292	N	chr12:112212874	7	intronic	.	TMEM116	ENSG00000198270
rs535992756	chr2:64879371	-1.30292	N	N	NA	intronic	.	SERTAD2	ENSG00000179833
rs146499052	chr5:127813273	-1.30292	N	chr5:127487603	7	intronic	.	FBN2	ENSG00000138829
rs546802087	chr12:33007415	-1.30292	N	N	NA	intronic	.	PKP2	ENSG00000057294
rs56139069	chr4:84458028	-1.30292	N	chr4:84159219	5	intronic	.	AGPAT9	ENSG00000138678
rs193091220	chr7:158933118	-1.30292	N	N	5	intronic	.	VIPR2	ENSG00000106018
rs145661322	chr6:145695276	-1.30292	N	N	5	intergenic	.	.	.
rs573958031	chr19:49404807	-1.30292	N	chr19:49127490	NA	intronic	.	NUCB1	ENSG00000104805
rs79824954	chr7:32109268	-1.30292	N	N	2b	intronic	.	PDE1C	ENSG00000154678
rs78016283	chr12:662676	-1.30292	N	chr12:711662	4	exonic	synonymous	B4GALNT3	ENSG00000139044
rs553765109	chr16:68282152	-1.30292	N	chr16:68138091	NA	intronic	.	PLA2G15	ENSG00000103066
rs547970977	chr15:83420115	-1.30292	N	N	NA	ncRNA_intronic	.	.	.
rs560555059	chr5:175843677	-1.30292	N	N	NA	upstream	.	.	.
rs181648110	chr2:179888329	-1.30292	N	N	7	intronic	.	CCDC141	ENSG00000163492
rs11819955	chr11:47539208	-1.30292	N	chr11:47454152	3a	intronic	.	CELF1	ENSG00000149187
rs535115217	chr9:2572308	-1.30292	N	chr9:2622278	NA	ncRNA_intronic	.	.	.
rs535660730	chr16:82801066	-1.30292	N	N	NA	intronic	.	CDH13	ENSG00000140945
rs139716490	chr2:192711811	-1.30292	N	chr2:192522423	2b	UTR5	.	SDPR	ENSG00000168497
rs140347581	chr8:11601129	-1.30292	N	chr8:11836514	5	intronic	.	GATA4	ENSG00000136574
rs147101973	chr20:19768046	-1.30292	N	N	7	intergenic	.	.	.
rs144507794	chr13:42489681	-1.30292	N	chr13:42955367	5	intronic	.	VWA8	ENSG00000102763
rs112388639	chr6:2969437	-1.30292	N	N	5	intronic	.	SERPINB6	ENSG00000124570
rs575464418	chr3:69151530	-1.30292	N	N	NA	intronic	.	ARL6IP5	ENSG00000144746
rs547306285	chr18:32559616	-1.30292	N	N	NA	intronic	.	MAPRE2	ENSG00000166974
rs549624113	chr9:112563092	-1.30292	N	chr9:112722330	NA	intronic	.	PALM2-AKAP2	ENSG00000157654
rs556268398	chr4:186522281	-1.30292	N	N	NA	intronic	.	SORBS2	ENSG00000154556
rs552849509	chr5:111672864	-1.30292	N	N	NA	intronic	.	EPB41L4A	ENSG00000129595
rs538501708	chr12:124017515	-1.30292	N	chr12:124019055	NA	intronic	.	RILPL1	ENSG00000188026
rs552831611	chr7:116511283	-1.30292	N	chr7:116357368	NA	intronic	.	CAPZA2	ENSG00000198898
rs565850023	chr5:173319044	-1.30292	N	chr5:173075213	NA	intronic	.	CPEB4	ENSG00000113742
rs181154246	chr2:159927039	-1.30292	N	chr2:160345024	4	intronic	.	TANC1	ENSG00000115183
rs539959632	chr10:92744664	-1.30292	N	N	NA	ncRNA_intronic	.	.	.
rs532825763	chr13:29068661	-1.30292	N	chr13:28641571	NA	intronic	.	FLT1	ENSG00000102755
rs573475819	chr14:23917598	-1.30292	N	chr14:23755598	NA	intergenic	.	.	.
rs201110236	chr7:150656859	-1.30292	N	chr7:150278589	2b	intronic	.	KCNH2	ENSG00000055118
rs563001169	chr6:140762918	-1.30292	N	N	NA	intergenic	.	.	.
rs554020902	chr2:238890980	-1.30292	N	chr2:238873673	NA	ncRNA_intronic	.	UBE2F	ENSG00000184182
rs578078340	chr3:123127084	-1.30292	N	chr3:123105721	NA	intronic	.	ADCY5	ENSG00000173175
rs534790029	chr1:237548453	-1.30292	N	N	NA	intronic	.	RYR2	ENSG00000198626
rs145039390	chr15:92431703	-1.30292	N	N	7	intronic	.	SLCO3A1	ENSG00000176463
rs529023979	chr6:45911203	-1.30292	N	chr6:45569863	NA	intronic	.	CLIC5	ENSG00000112782
rs552058149	chr1:241683294	-1.30292	N	chr1:242034263	NA	upstream	.	.	.
rs114595761	chr16:58426074	-1.30292	N	N	4	upstream	.	.	.
rs115387653	chr1:45451775	-1.30292	N	N	5	intronic	.	EIF2B3	ENSG00000070785
rs539477416	chr7:49666017	-1.30292	N	chr7:49989818	NA	intergenic	.	.	.
rs148787311	chr4:159592861	-1.30292	N	N	4	exonic	synonymous	C4orf46	ENSG00000205208
rs187012207	chr6:123843708	-1.30292	N	N	6	intronic	.	TRDN	ENSG00000186439
rs79997284	chr9:103345003	-1.30292	N	N	7	intronic	.	MURC	ENSG00000170681
rs182248631	chr1:214195482	-1.30292	N	chr1:213937382	7	intronic	.	PROX1	ENSG00000117707
rs143304367	chr15:42211186	-1.30292	N	chr15:42266262	4	intronic	.	EHD4	ENSG00000103966
rs146617946	chr4:141846592	-1.30292	N	N	5	intronic	.	RNF150	ENSG00000170153
rs139713511	chr9:100278775	-1.30292	N	N	7	intronic	.	TMOD1	ENSG00000136842
rs7318664	chr13:76043991	-1.30292	N	N	7	intronic	.	TBC1D4	ENSG00000136111
rs368687553	chr1:217264055	-1.30292	N	N	6	intronic	.	ESRRG	ENSG00000196482
rs370967651	chr10:18757529	-1.30292	N	chr10:18266410	6	intronic	.	CACNB2	ENSG00000165995
rs573626767	chr5:175138948	-1.30292	N	N	NA	intergenic	.	.	.
rs188024364	chr15:63189537	-1.30292	N	chr15:62830704	4	intergenic	.	.	.
rs548980180	chr4:169429929	-1.30292	N	N	NA	intronic	.	PALLD	ENSG00000129116
rs572749473	chr3:4867534	-1.30292	N	N	NA	intronic	.	ITPR1	ENSG00000150995
rs188518599	chr1:113482278	-1.30292	N	N	5	intronic	.	SLC16A1	ENSG00000155380
rs142258782	chr8:11538353	-1.30292	N	chr8:11836514	4	intronic	.	.	.
rs117174999	chr17:4869147	-1.30292	N	chr17:5326162	5	intronic	.	SPAG7	ENSG00000091640
rs188099446	chr2:98206705	-1.30292	N	chr2:98271575	4	upstream	.	.	.
rs561871192	chr2:40645043	-1.30292	N	N	NA	intronic	.	SLC8A1	ENSG00000183023
rs191705266	chr15:75200495	-1.30292	N	chr15:75361539	7	intergenic	.	.	.
rs555243955	chr10:112493443	-1.30292	N	N	NA	intronic	.	RBM20	ENSG00000203867
rs140927174	chr5:175029372	-1.30292	N	N	5	intergenic	.	.	.
rs542748170	chr10:3131194	-1.30292	N	N	NA	intronic	.	PFKP	ENSG00000067057
rs534147545	chr10:123803948	-1.30292	N	N	NA	intronic	.	TACC2	ENSG00000138162
rs115690974	chr1:11934910	-1.30292	N	chr1:12246175	4	intergenic	.	.	.
rs116540983	chr2:40411673	-1.30292	N	N	6	ncRNA_intronic	.	SLC8A1	ENSG00000183023
rs141134896	chr2:40557961	-1.30292	N	N	3a	intronic	.	SLC8A1	ENSG00000183023
rs115046900	chr14:104310795	-1.30292	N	chr14:103898525	7	intronic	.	PPP1R13B	ENSG00000088808
rs561930835	chr9:14312829	-1.30292	N	chr9:14161670	NA	intronic	.	NFIB	ENSG00000147862
rs139558426	chr9:2584545	-1.30292	N	chr9:2622278	7	ncRNA_intronic	.	.	.
rs543536629	chr16:58457351	-1.30292	N	N	NA	intergenic	.	.	.
rs535340420	chr10:115782513	-1.30292	N	chr10:115719472	NA	intergenic	.	.	.
rs569547382	chr2:84687211	-1.30292	N	N	NA	upstream	.	.	.
rs146117754	chr6:5752538	-1.30292	N	N	2b	intronic	.	FARS2	ENSG00000145982
rs560823478	chr10:72139848	-1.30292	N	N	NA	intronic	.	LRRC20	ENSG00000172731
rs550023100	chr12:112384419	-1.30292	N	chr12:112212874	NA	intronic	.	TMEM116	ENSG00000198270
rs184001831	chr2:159811087	-1.30292	N	N	2a	intergenic	.	.	.
rs529957011	chr15:64208664	-1.30292	N	chr15:64672002	NA	intronic	.	DAPK2	ENSG00000035664
rs549156541	chr2:220499916	-1.30292	N	chr2:220049128	NA	intronic	.	SLC4A3	ENSG00000114923
rs547716799	chr16:82661062	-1.30292	N	N	NA	intronic	.	CDH13	ENSG00000140945
rs188362220	chr1:156647608	-1.30292	N	N	4	upstream	.	.	.
rs188019924	chr3:105586614	-1.30292	N	chr3:105934953	4	intronic	.	CBLB	ENSG00000114423
rs181126017	chr5:91634208	-1.30292	N	N	6	intergenic	.	.	.
rs543680297	chr15:44165217	-1.30292	N	chr15:44027885	NA	UTR3	.	FRMD5	ENSG00000171877
rs549162382	chr16:23153790	-1.30292	N	N	NA	intronic	.	USP31	ENSG00000103404
rs139942744	chr9:94123332	-1.30292	N	chr9:93926650	4	intronic	.	AUH	ENSG00000148090
rs140978889	chr2:197097945	-1.30292	N	chr2:196974333	4	intronic	.	HECW2	ENSG00000138411
rs374548671	chr12:120731216	-1.30292	N	chr12:121194862	4	intergenic	.	.	.
rs142113357	chr3:105542860	-1.30292	N	chr3:105934953	5	intronic	.	CBLB	ENSG00000114423
rs573436798	chr13:32646750	-1.30292	N	N	NA	intronic	.	FRY	ENSG00000073910
rs139895158	chr6:36790034	-1.30292	N	chr6:36353934	5	intronic	.	CPNE5	ENSG00000124772
rs182014411	chr6:17974744	-1.30292	N	N	7	intronic	.	KIF13A	ENSG00000137177
rs539458420	chr11:9585976	-1.30292	N	chr11:9730141	NA	intergenic	.	.	.
rs151020210	chr1:181057899	-1.30292	N	chr1:180905694	2a	UTR5	.	IER5	ENSG00000162783
rs377131896	chr12:117479711	-1.30292	N	N	5	intronic	.	TESC	ENSG00000088992
rs111449534	chr10:71120287	-1.30292	N	N	5	intronic	.	HK1	ENSG00000156515
rs114419407	chr1:237213834	-1.30292	N	N	6	intronic	.	RYR2	ENSG00000198626
rs551383829	chr22:34270514	-1.30292	N	N	NA	intronic	.	LARGE	ENSG00000133424
rs561723347	chr7:32111237	-1.30292	N	N	NA	intronic	.	PDE1C	ENSG00000154678
rs191693055	chr5:157010437	-1.30292	N	chr5:156655015	4	intergenic	.	.	.
rs549451459	chr7:120498080	-1.30292	N	N	NA	UTR5	.	TSPAN12	ENSG00000106025
rs573990516	chr2:220487704	-1.30292	N	chr2:220049128	NA	intergenic	.	.	.
rs549618938	chr10:88486453	-1.30292	N	N	NA	intronic	.	LDB3	ENSG00000122367
rs544584901	chr1:237194321	-1.30292	N	N	NA	intergenic	.	.	.
rs181157578	chr10:78385633	-1.30292	N	N	6	intergenic	.	.	.
rs374285164	chr6:123942183	-1.30292	N	N	7	intronic	.	TRDN	ENSG00000186439
rs2285237	chr12:589149	-1.30292	N	chr12:711662	7	intronic	.	B4GALNT3	ENSG00000139044
rs1117524	chr4:114557474	-1.30292	N	N	2b	intronic	.	CAMK2D	ENSG00000145349
rs149839552	chr14:55175291	-1.30292	N	N	5	intronic	.	SAMD4A	ENSG00000020577
rs577926777	chr5:41315209	-1.30292	N	N	NA	intronic	.	PLCXD3	ENSG00000182836
rs187455646	chr10:50511132	-1.30292	N	chr10:50264204	6	intronic	.	C10orf71	ENSG00000177354
rs144365189	chr2:159963662	-1.30292	N	chr2:160345024	6	intronic	.	TANC1	ENSG00000115183
rs6065707	chr20:42810108	-1.30292	N	chr20:42660286	7	intronic	.	JPH2	ENSG00000149596
rs546981951	chr9:100265848	-1.30292	N	N	NA	intronic	.	TMOD1	ENSG00000136842
rs142008610	chr1:57121836	-1.30292	N	chr1:56905524	3a	intronic	.	PRKAA2	ENSG00000162409
rs72752984	chr15:64264082	-1.30292	N	chr15:64672002	5	intronic	.	DAPK2	ENSG00000035664
rs540162473	chr9:37995187	-1.30292	N	chr9:38196117	NA	intronic	.	SHB	ENSG00000107338
rs531329172	chr1:165617491	-1.30292	N	N	NA	intronic	.	MGST3	ENSG00000143198
rs539095774	chr12:81330226	-1.30292	N	N	NA	intronic	.	LIN7A	ENSG00000111052
rs574307784	chr2:198671036	-1.30292	N	chr2:198544183	NA	intronic	.	PLCL1	ENSG00000115896
rs75229294	chr12:119622444	-1.30292	N	N	4	intronic	.	HSPB8	ENSG00000152137
rs541409658	chr4:3534073	-1.30292	N	chr4:3148276	NA	exonic	nonsynonymous	LRPAP1	ENSG00000163956
rs532424489	chr10:112428359	-1.30292	N	chr10:111969919	NA	intronic	.	RBM20	ENSG00000203867
rs78259909	chr15:92685642	-1.30292	N	N	5	intronic	.	SLCO3A1	ENSG00000176463
rs574398573	chr6:164527509	-1.30292	N	N	NA	intergenic	.	.	.
rs662513	chr1:236823143	-1.30292	N	N	5	intergenic	.	.	.
rs78123366	chr17:18086495	-1.30292	N	chr17:17707105	4	upstream	.	.	.
rs550576183	chr3:192434223	-1.30292	N	N	NA	intronic	.	FGF12	ENSG00000114279
rs150509789	chr7:32109335	-1.30292	N	N	4	intronic	.	PDE1C	ENSG00000154678
rs140960452	chr13:42360573	-1.30292	N	N	7	intronic	.	VWA8	ENSG00000102763
rs543459991	chr15:71892963	-1.30292	N	N	NA	intronic	.	THSD4	ENSG00000187720
rs149119718	chr11:130320271	-1.30292	N	N	4	intronic	.	ADAMTS15	ENSG00000166106
rs9958891	chr18:34048500	-1.30292	N	N	4	intronic	.	FHOD3	ENSG00000134775
rs57389259	chr7:49670003	-1.30292	N	chr7:49989818	5	intergenic	.	.	.
rs146851988	chr6:129605518	-1.30292	N	N	5	intronic	.	LAMA2	ENSG00000196569
rs557099457	chr15:40634184	-1.30292	N	N	NA	intergenic	.	.	.
rs543343628	chr4:141951335	-1.30292	N	N	NA	intronic	.	RNF150	ENSG00000170153
rs9565200	chr13:76358202	-1.30292	N	N	4	intronic	.	LMO7	ENSG00000136153
rs556942186	chr3:193311219	-1.30292	N	N	NA	intronic	.	OPA1	ENSG00000198836
rs7597626	chr2:101711796	-1.30292	N	chr2:101778319	6	intronic	.	TBC1D8	ENSG00000204634
rs566729891	chr2:220504775	-1.30292	N	chr2:220049128	NA	intronic	.	SLC4A3	ENSG00000114923
rs542761446	chr11:119234668	-1.30292	N	chr11:118747576	NA	exonic	nonsynonymous	USP2	ENSG00000036672
rs114596440	chr2:173987073	-1.30292	N	N	5	intronic	.	MLTK	ENSG00000091436
rs531809891	chr19:5829199	-1.30292	N	chr19:5889645	NA	downstream	.	.	.
rs184870596	chr10:7834825	-1.30292	N	chr10:8287240	4	intronic	.	ATP5C1	ENSG00000165629
rs183916666	chr1:100655721	-1.30292	N	chr1:101100839	5	UTR3	.	DBT	ENSG00000137992
rs2805445	chr1:237692051	-1.30292	N	N	3a	intronic	.	RYR2	ENSG00000198626
rs564398905	chr12:4385515	-1.30292	N	chr12:4334295	NA	intronic	.	CCND2	ENSG00000118971
rs2805443	chr1:237690680	-1.30292	N	N	7	intronic	.	RYR2	ENSG00000198626
rs2805442	chr1:237690578	-1.30292	N	N	7	intronic	.	RYR2	ENSG00000198626
rs2805441	chr1:237690390	-1.30292	N	N	6	intronic	.	RYR2	ENSG00000198626
rs36061088	chr18:56257504	-1.30292	N	chr18:56395588	2b	intronic	.	ALPK2	ENSG00000198796
rs547013424	chr17:56013977	-1.30292	N	chr17:56385573	NA	intronic	.	CUEDC1	ENSG00000180891
rs535590638	chr2:33761638	-1.30292	N	N	NA	intronic	.	RASGRP3	ENSG00000152689
rs115138971	chr5:71544379	-1.30292	N	chr5:71748624	4	intronic	.	MRPS27	ENSG00000113048
rs538949766	chr2:135038869	-1.30292	N	chr2:134991024	NA	intronic	.	MGAT5	ENSG00000152127
rs553355047	chr9:2567913	-1.30292	N	chr9:2622278	NA	ncRNA_intronic	.	.	.
rs545155243	chr4:141862803	-1.30292	N	N	NA	intronic	.	RNF150	ENSG00000170153
rs574329564	chr7:112756847	-1.30292	N	chr7:112782556	NA	ncRNA_exonic	.	.	.
rs12455669	chr18:8563113	-1.30292	N	N	4	intergenic	.	.	.
rs139994887	chr20:42777709	-1.30292	N	chr20:42660286	6	intronic	.	JPH2	ENSG00000149596
rs4822679	chr22:26392172	-1.30292	N	N	6	intronic	.	MYO18B	ENSG00000133454
rs61607340	chr14:73298320	-1.30292	N	chr14:73414316	5	intronic	.	DPF3	ENSG00000205683
rs118140869	chr15:85945837	-1.30292	N	chr15:86294211	5	intronic	.	AKAP13	ENSG00000170776
rs143026997	chr19:13067923	-1.30292	N	chr19:13176728	2b	exonic	nonsynonymous	GADD45GIP1	ENSG00000179271
rs575887431	chr22:38204310	-1.30292	N	N	NA	intronic	.	GCAT	ENSG00000100116
rs12563097	chr1:201344646	-1.30292	N	N	3a	intronic	.	TNNT2	ENSG00000118194
rs143050013	chr7:16695219	-1.30292	N	chr7:17015156	3a	intronic	.	BZW2	ENSG00000136261
rs78410231	chr10:102821402	-1.30292	N	N	2b	UTR5	.	.	.
rs572472444	chr11:47539690	-1.30292	N	chr11:47454152	NA	intronic	.	CELF1	ENSG00000149187
rs534423731	chr20:42769860	-1.30292	N	chr20:42660286	NA	intronic	.	JPH2	ENSG00000149596
rs151294209	chr8:58907018	-1.30292	N	N	4	upstream	.	.	.
rs5002509	chr15:26640636	-1.30292	N	N	5	intergenic	.	.	.
rs111517806	chr4:186654551	-1.30292	N	N	5	intronic	.	SORBS2	ENSG00000154556
rs570551370	chr5:41475985	-1.30292	N	N	NA	intronic	.	PLCXD3	ENSG00000182836
rs192257868	chr15:86045026	-1.30292	N	chr15:86294211	5	intronic	.	AKAP13	ENSG00000170776
rs560154484	chr3:178386740	-1.30292	N	N	NA	ncRNA_intronic	.	KCNMB2	ENSG00000197584
rs570551374	chr4:142003227	-1.30292	N	N	NA	intronic	.	RNF150	ENSG00000170153
rs529958544	chr11:45872489	-1.30292	N	N	NA	intronic	.	CRY2	ENSG00000121671
rs193082725	chr14:33092348	-1.30292	N	N	5	intronic	.	AKAP6	ENSG00000151320
rs534232696	chr12:31742396	-1.30292	N	chr12:32138924	NA	intronic	.	DENND5B	ENSG00000170456
rs565062014	chr3:66101554	-1.30292	N	N	NA	intergenic	.	.	.
rs142449201	chr2:40498158	-1.30292	N	N	7	intronic	.	SLC8A1	ENSG00000183023
rs139326646	chr7:10979771	-1.30292	N	N	4	UTR5	.	NDUFA4	ENSG00000189043
rs572115701	chr10:123954276	-1.30292	N	N	NA	intronic	.	TACC2	ENSG00000138162
rs566940729	chr13:30002099	-1.30292	N	N	NA	intronic	.	MTUS2	ENSG00000132938
rs139326645	chr10:123761539	-1.30292	N	N	5	intronic	.	TACC2	ENSG00000138162
rs560152151	chr4:122311204	-1.30292	N	N	NA	intergenic	.	.	.
rs558170842	chr14:94439547	-1.30292	N	chr14:94008080	NA	intronic	.	ASB2	ENSG00000100628
rs370136573	chr16:83723240	-1.30292	N	N	4	intronic	.	CDH13	ENSG00000140945
rs563607828	chr6:46013834	-1.30292	N	chr6:45569863	NA	intronic	.	CLIC5	ENSG00000112782
rs558765934	chr1:46491603	-1.30292	N	chr1:46513012	NA	intronic	.	MAST2	ENSG00000086015
rs114834019	chr15:25110789	-1.30292	N	N	7	intronic	.	SNRPN	ENSG00000128739
rs541528819	chr2:101451084	-1.30292	N	chr2:101778319	NA	intronic	.	NPAS2	ENSG00000170485
rs534413611	chr7:116654834	-1.30292	N	chr7:116357368	NA	intronic	.	ST7	ENSG00000004866
rs182871983	chr17:46908769	-1.30292	N	chr17:47047868	2b	intronic	.	CALCOCO2	ENSG00000136436
rs534891332	chr2:40502933	-1.30292	N	N	NA	intronic	.	SLC8A1	ENSG00000183023
rs150659348	chr9:101681302	-1.30292	N	N	7	intergenic	.	.	.
rs565864934	chr12:21798757	-1.30292	N	N	NA	intronic	.	LDHB	ENSG00000111716
rs566259735	chr15:85360232	-1.30292	N	chr15:85178270	NA	exonic	nonsynonymous	ALPK3	ENSG00000136383
rs10925408	chr1:237563188	-1.30292	N	N	5	intronic	.	RYR2	ENSG00000198626
rs542349326	chr14:73170032	-1.30292	N	chr14:73414316	NA	intronic	.	DPF3	ENSG00000205683
rs373383800	chr11:67374402	-1.30292	N	N	2a	UTR5	.	NDUFV1	ENSG00000167792
rs549211547	chr8:38034925	-1.30292	N	N	NA	intronic	.	BAG4	ENSG00000156735
rs567654867	chr8:134561327	-1.30292	N	chr8:134103953	NA	intronic	.	ST3GAL1	ENSG00000008513
rs79683097	chr7:123300162	-1.30292	N	N	5	intronic	.	LMOD2	ENSG00000170807
rs6544315	chr2:40509865	-1.30292	Y	N	2b	intronic	.	SLC8A1	ENSG00000183023
rs569420899	chr18:19777457	-1.30292	N	N	NA	intronic	.	GATA6	ENSG00000141448
rs111972966	chr18:25576330	-1.30292	N	N	7	intronic	.	CDH2	ENSG00000170558
rs548032512	chr15:92462178	-1.30292	N	N	NA	intronic	.	SLCO3A1	ENSG00000176463
rs562738722	chr3:25528076	-1.30292	N	chr3:25381636	NA	intronic	.	RARB	ENSG00000077092
rs538260702	chr9:112886680	-1.30292	N	chr9:113338735	NA	intronic	.	AKAP2	ENSG00000241978
rs114103908	chr15:63231384	-1.30292	N	chr15:62830704	5	intergenic	.	.	.
rs562180700	chr1:214223206	-1.30292	N	chr1:213937382	NA	intergenic	.	.	.
rs184311943	chr6:13496649	-1.30292	N	N	5	intergenic	.	.	.
rs571516691	chr9:13914184	-1.30292	N	chr9:13676533	NA	intergenic	.	.	.
rs540800697	chr1:237271604	-1.30292	N	N	NA	intronic	.	RYR2	ENSG00000198626
rs535467646	chr3:38559691	-1.30292	N	N	NA	intronic	.	EXOG	ENSG00000157036
rs547752388	chr10:123915414	-1.30292	N	N	NA	intronic	.	TACC2	ENSG00000138162
rs58192144	chr16:4262338	-1.30292	Y	chr16:4476089	4	intronic	.	SRL	ENSG00000185739
rs563452294	chr17:46972745	-1.30292	N	chr17:47047868	NA	intronic	.	ATP5G1	ENSG00000159199
rs533292195	chr13:76358027	-1.30292	N	N	NA	intronic	.	LMO7	ENSG00000136153
rs186661600	chr6:82610503	-1.30292	N	chr6:82463478	5	intergenic	.	.	.
rs182224958	chr1:51424606	-1.30292	N	N	4	intronic	.	FAF1	ENSG00000185104
rs572660502	chr1:156647990	-1.30292	N	N	NA	upstream	.	.	.
rs143700999	chr12:117504781	-1.30292	N	N	5	intronic	.	TESC	ENSG00000088992
rs543439937	chr5:71602893	-1.30292	N	chr5:71748624	NA	intronic	.	MRPS27	ENSG00000113048
rs145812922	chr5:16533748	-1.30292	N	N	6	intronic	.	FAM134B	ENSG00000154153
rs554217108	chr20:42940228	-1.30292	N	chr20:42660286	NA	upstream	.	.	.
rs575549551	chr7:21983672	-1.30292	N	N	NA	intronic	.	CDCA7L	ENSG00000164649
rs139548191	chr4:47825126	-1.30292	N	N	6	intronic	.	CORIN	ENSG00000145244
rs557885086	chr3:122513922	-1.30292	N	N	NA	UTR5	.	DIRC2	ENSG00000138463
rs6497206	chr15:86029225	-1.30292	N	chr15:86294211	3a	intronic	.	AKAP13	ENSG00000170776
rs552878349	chr2:88414293	-1.30292	N	N	NA	intergenic	.	.	.
rs550789783	chr1:237215412	-1.30292	N	N	NA	intronic	.	RYR2	ENSG00000198626
rs6497208	chr15:86029335	-1.30292	N	chr15:86294211	2b	intronic	.	AKAP13	ENSG00000170776
rs6497209	chr15:86029597	-1.30292	N	chr15:86294211	4	intronic	.	AKAP13	ENSG00000170776
rs112781244	chr3:135685290	-1.30292	Y	N	4	intronic	.	PPP2R3A	ENSG00000073711
rs6474834	chr9:14436085	-1.30292	N	chr9:14161670	5	intergenic	.	.	.
rs199621733	chr14:104387293	-1.30292	N	chr14:103898525	4	exonic	nonsynonymous	C14orf2	ENSG00000156411
rs528341434	chr5:31632173	-1.30292	N	N	NA	intergenic	.	.	.
rs530058280	chr8:17104081	-1.30292	N	N	NA	intronic	.	VPS37A	ENSG00000155975
rs188300992	chr12:57632698	-1.30292	N	chr12:57493727	2b	intronic	.	NDUFA4L2	ENSG00000185633
rs187060011	chr1:237206832	-1.30292	N	N	2b	intronic	.	RYR2	ENSG00000198626
rs543488623	chr17:33473024	-1.30292	N	chr17:33763678	NA	intergenic	.	.	.
rs571716862	chr17:7194690	-1.30292	N	chr17:7240391	NA	intronic	.	YBX2	ENSG00000006047
rs545841977	chr5:126320465	-1.30292	N	chr5:126091428	NA	intronic	.	2020-03-03	ENSG00000173926
rs145157033	chr5:53764144	-1.30292	N	N	7	intergenic	.	.	.
rs563702866	chr22:47127292	-1.30292	N	N	NA	intronic	.	CERK	ENSG00000100422
rs554524037	chr7:151409762	-1.30292	N	N	NA	intronic	.	PRKAG2	ENSG00000106617
rs139042392	chr6:36806595	-1.30292	N	chr6:36353934	3a	intronic	.	CPNE5	ENSG00000124772
rs563864077	chr2:174048787	-1.30292	N	N	NA	intronic	.	MLTK	ENSG00000091436
rs9357345	chr6:41025118	-1.30292	N	chr6:41054262	2a	intronic	.	APOBEC2	ENSG00000124701
rs557326180	chr4:95423908	-1.30292	N	N	NA	intronic	.	PDLIM5	ENSG00000163110
rs529125288	chr19:37742714	-1.30292	N	chr19:37500918	NA	upstream	.	.	.
rs552743638	chr9:13676073	-1.30292	N	chr9:13676533	NA	intergenic	.	.	.
rs142906811	chr9:694470	-1.30292	N	chr9:288414	5	intronic	.	KANK1	ENSG00000107104
rs546546432	chr15:75197995	-1.30292	N	chr15:75361539	NA	intronic	.	FAM219B	ENSG00000178761
rs115774666	chr2:179914240	-1.30292	N	N	3a	intronic	.	CCDC141	ENSG00000163492
rs141595881	chr6:118865547	-1.30292	N	N	5	intronic	.	CEP85L	ENSG00000111860
rs538853338	chr7:107110800	-1.30292	N	N	NA	UTR5	.	COG5	ENSG00000164597
rs528714545	chr9:112903836	-1.30292	N	chr9:113338735	NA	intronic	.	AKAP2	ENSG00000241978
rs182680026	chr15:100027167	-1.30292	N	N	3a	intergenic	.	.	.
rs529831750	chr1:167906984	-1.30292	N	chr1:167600842	NA	intronic	.	DCAF6	ENSG00000143164
rs115700049	chr3:120273712	-1.30292	N	N	5	intergenic	.	.	.
rs76559669	chr2:134992044	-1.30292	N	chr2:134991024	7	intergenic	.	.	.
rs4742696	chr9:100285722	-1.30292	N	N	5	intronic	.	TMOD1	ENSG00000136842
rs141909204	chr19:55664464	-1.30292	N	N	7	intronic	.	TNNI3	ENSG00000129991
rs558362706	chr1:237342735	-1.30292	N	N	NA	intronic	.	RYR2	ENSG00000198626
rs75492359	chr14:75351883	-1.30292	N	N	5	intronic	.	DLST	ENSG00000119689
rs150955045	chr20:13782197	-1.30292	N	N	7	exonic	synonymous	NDUFAF5	ENSG00000101247
rs144820675	chr15:71892179	-1.30292	N	N	5	intronic	.	THSD4	ENSG00000187720
rs531787160	chr17:55162494	-1.30292	N	chr17:55463857	NA	upstream	.	.	.
rs13017968	chr2:40574672	-1.30292	N	N	5	intronic	.	SLC8A1	ENSG00000183023
rs537764307	chr2:40548424	-1.30292	N	N	NA	intronic	.	SLC8A1	ENSG00000183023
rs146731930	chr1:16338659	-1.30292	N	N	5	intergenic	.	.	.
rs10925405	chr1:237561361	-1.30292	N	N	7	intronic	.	RYR2	ENSG00000198626
rs114498011	chr18:34057652	-1.30292	N	N	6	intronic	.	FHOD3	ENSG00000134775
rs183790939	chr20:42769002	-1.30292	N	chr20:42660286	5	intronic	.	JPH2	ENSG00000149596
rs117117462	chr17:26672900	-1.30292	N	N	2b	UTR3	.	TNFAIP1	ENSG00000109079
rs146246016	chr2:40663681	-1.30292	N	N	7	intronic	.	SLC8A1	ENSG00000183023
rs7329675	chr13:34117147	-1.30292	N	N	4	intronic	.	.	.
rs17095376	chr1:74929486	-1.30292	N	N	2a	intronic	.	TNNI3K	ENSG00000116783
rs191766678	chr2:135119070	-1.30292	N	chr2:134991024	5	intronic	.	MGAT5	ENSG00000152127
rs139177552	chr1:206900815	-1.30292	N	chr1:206968955	5	intronic	.	MAPKAPK2	ENSG00000162889
rs187319642	chr15:92554951	-1.30292	N	N	4	intronic	.	SLCO3A1	ENSG00000176463
rs540406995	chr8:124654611	-1.30292	N	N	NA	intergenic	.	.	.
rs200487312	chr8:28516058	-1.30292	N	N	5	intergenic	.	.	.
rs534868203	chr7:21981136	-1.30292	N	N	NA	intronic	.	CDCA7L	ENSG00000164649
rs567555579	chr1:113481615	-1.30292	N	N	NA	intronic	.	SLC16A1	ENSG00000155380
rs139509399	chr10:112440503	-1.30292	N	chr10:111969919	5	intronic	.	RBM20	ENSG00000203867
rs150989643	chr12:2634001	-1.30292	N	chr12:3020644	5	intronic	.	CACNA1C	ENSG00000151067
rs537243180	chr17:4981792	-1.30292	N	chr17:5326162	NA	UTR5	.	ZFP3	ENSG00000180787
rs534430845	chr5:127829293	-1.30292	N	chr5:127487603	NA	intronic	.	FBN2	ENSG00000138829
rs533552552	chr9:534388	-1.30292	N	chr9:288414	NA	intronic	.	KANK1	ENSG00000107104
rs568371902	chr7:23160845	-1.30292	N	chr7:22774437	NA	intronic	.	KLHL7	ENSG00000122550
rs542501777	chr2:198366999	-1.30292	N	chr2:198544183	NA	intronic	.	HSPE1-MOB4	ENSG00000270757
rs80143518	chr1:78353647	-1.30292	N	N	6	ncRNA_exonic	.	.	.
rs538586295	chr2:128416677	-1.30292	N	N	NA	intronic	.	LIMS2	ENSG00000072163
rs59585837	chr10:123946964	-1.30292	N	N	5	intronic	.	TACC2	ENSG00000138162
rs568705368	chr2:135073561	-1.30292	N	chr2:134991024	NA	intronic	.	MGAT5	ENSG00000152127
rs115635645	chr8:124668156	-1.30292	N	N	5	intergenic	.	.	.
rs114104456	chr3:42743583	-1.30292	N	chr3:42896515	5	intronic	.	HHATL	ENSG00000010282
rs552980997	chr9:103191293	-1.30292	N	N	NA	intronic	.	MSANTD3	ENSG00000066697
rs546421465	chr5:137073738	-1.30292	N	N	NA	intergenic	.	.	.
rs559522596	chr3:188011064	-1.30292	N	chr3:188441161	NA	intronic	.	LPP	ENSG00000145012
rs201011421	chr10:115423651	-1.30292	N	chr10:115719472	5	UTR5	.	NRAP	ENSG00000197893
rs549367597	chr6:34664898	-1.30292	N	chr6:34785079	NA	upstream	.	.	.
rs76689333	chr2:40507259	-1.30292	N	N	6	intronic	.	SLC8A1	ENSG00000183023
rs78593691	chr2:198674129	-1.30292	N	chr2:198544183	3a	intronic	.	PLCL1	ENSG00000115896
rs560733573	chr6:44188560	-1.30292	N	chr6:43693094	NA	intronic	.	SLC29A1	ENSG00000112759
rs200636702	chr13:20697763	-1.30292	N	N	5	intergenic	.	.	.
rs190431304	chr7:116043049	-1.30292	N	chr7:116357368	6	intergenic	.	.	.
rs186320448	chr9:37995744	-1.30292	N	chr9:38196117	6	intronic	.	SHB	ENSG00000107338
rs566793110	chr4:169403280	-1.30292	N	N	NA	intergenic	.	.	.
rs10177371	chr2:26462730	-1.30292	N	N	5	intronic	.	HADHA	ENSG00000084754
rs144310254	chr6:33661305	-1.30292	N	chr6:33554147	4	intronic	.	ITPR3	ENSG00000096433
rs6871257	chr5:138262290	-1.30292	N	N	5	intronic	.	CTNNA1	ENSG00000044115
rs549367776	chr11:119225850	-1.30292	N	chr11:118747576	NA	downstream	.	.	.
rs138886907	chr3:69925834	-1.30292	N	N	6	intronic	.	MITF	ENSG00000187098
rs543301080	chr1:205783031	-1.30292	N	chr1:205676263	NA	upstream	.	.	.
rs188065805	chr2:33684563	-1.30292	N	N	6	intronic	.	RASGRP3	ENSG00000152689
rs376723761	chr9:101759281	-1.30292	N	N	7	exonic	nonsynonymous	COL15A1	ENSG00000204291
rs544600295	chr1:116287744	-1.30292	N	N	NA	intronic	.	CASQ2	ENSG00000118729
rs570994961	chr4:174601741	-1.30292	N	N	NA	intergenic	.	.	.
rs545215070	chr2:40508774	-1.30292	N	N	NA	intronic	.	SLC8A1	ENSG00000183023
rs373004696	chr4:89204330	-1.30292	N	N	4	intronic	.	PPM1K	ENSG00000163644
rs534815486	chr15:85873270	-1.30292	N	chr15:86294211	NA	intergenic	.	.	.
rs550339103	chr19:41945660	-1.30292	N	N	NA	intronic	.	ATP5SL	ENSG00000105341
rs550623721	chr14:55255202	-1.30292	N	chr14:55744810	NA	intronic	.	SAMD4A	ENSG00000020577
rs145031253	chr9:71612619	-1.30292	N	N	2b	intronic	.	PIP5K1B	ENSG00000107242
rs183087783	chr8:100905707	-1.30292	N	chr8:100749229	2b	intronic	.	COX6C	ENSG00000164919
rs186095081	chr12:585195	-1.30292	N	chr12:711662	5	intronic	.	B4GALNT3	ENSG00000139044
rs192789437	chr12:4383611	-1.30292	N	chr12:4334295	2b	ncRNA_intronic	.	CCND2	ENSG00000118971
rs567501977	chr8:38759076	-1.30292	N	chr8:38804069	NA	intronic	.	PLEKHA2	ENSG00000169499
rs57712139	chr3:16940335	-1.30292	N	chr3:16911330	4	intronic	.	PLCL2	ENSG00000154822
rs551336202	chr2:159976433	-1.30292	N	chr2:160345024	NA	intronic	.	TANC1	ENSG00000115183
rs10988696	chr9:101835345	-1.30292	N	N	5	intergenic	.	.	.
rs567467799	chr20:36786288	-1.30292	N	chr20:36895860	NA	intronic	.	TGM2	ENSG00000198959
rs180970939	chr1:206826888	-1.30292	N	chr1:206968955	6	intergenic	.	.	.
rs555987523	chr20:36787495	-1.30292	N	chr20:36895860	NA	intronic	.	TGM2	ENSG00000198959
rs58889726	chr5:127870933	-1.30292	N	chr5:127487603	7	intronic	.	FBN2	ENSG00000138829
rs538111498	chr2:239336054	-1.30292	N	chr2:238873673	NA	intronic	.	ASB1	ENSG00000065802
rs115146823	chr6:150500707	-1.30292	N	chr6:150373194	4	intronic	.	PPP1R14C	ENSG00000198729
rs534255361	chr10:116483137	-1.30292	N	N	NA	intergenic	.	.	.
rs559398685	chr22:34122469	-1.30292	N	N	NA	ncRNA_intronic	.	LARGE	ENSG00000133424
rs540408640	chr12:19325429	-1.30292	N	N	NA	intronic	.	PLEKHA5	ENSG00000052126
rs548550779	chr8:125629556	-1.30292	N	N	NA	intronic	.	MTSS1	ENSG00000170873
rs144878714	chr2:169386115	-1.30292	N	chr2:169707552	5	intronic	.	CERS6	ENSG00000172292
rs532266146	chr1:216788720	-1.30292	N	N	NA	intronic	.	ESRRG	ENSG00000196482
rs375458423	chr6:82611646	-1.30292	N	chr6:82463478	5	intergenic	.	.	.
rs530072160	chr16:68000935	-1.30292	N	chr16:68138091	NA	intronic	.	SLC12A4	ENSG00000124067
rs191091172	chr9:116338033	-1.30292	N	chr9:116085822	4	intronic	.	RGS3	ENSG00000138835
rs570882169	chr4:186487811	-1.30292	N	N	NA	intergenic	.	.	.
rs571645824	chr4:53588482	-1.30292	N	N	NA	intergenic	.	.	.
rs530418594	chr18:33890852	-1.30292	N	N	NA	intronic	.	FHOD3	ENSG00000134775
rs144671744	chr1:116249362	-1.30292	N	N	3a	intronic	.	CASQ2	ENSG00000118729
rs569035539	chr3:46025907	-1.30292	N	chr3:46418689	NA	intronic	.	FYCO1	ENSG00000163820
rs12322691	chr12:3311280	-1.30292	N	chr12:3020644	2b	intronic	.	TSPAN9	ENSG00000011105
rs534894463	chr3:140796665	-1.30292	N	chr3:140926791	NA	intronic	.	SPSB4	ENSG00000175093
rs187391744	chr18:71818509	-1.30292	N	N	5	intronic	.	TIMM21	ENSG00000075336
rs142454216	chr15:42258677	-1.30292	N	chr15:42266262	2b	intronic	.	EHD4	ENSG00000103966
rs552457966	chr2:27937913	-1.30292	N	chr2:27750139	NA	intergenic	.	.	.
rs372116487	chr6:3918144	-1.30292	N	N	7	intergenic	.	.	.
rs576015488	chr4:186646283	-1.30292	N	N	NA	intronic	.	SORBS2	ENSG00000154556
rs562785377	chr6:43737920	-1.30292	N	chr6:43693094	NA	upstream	.	.	.
rs141014852	chr3:187918615	-1.30292	N	chr3:187652724	6	intronic	.	.	.
rs529135215	chr10:3117268	-1.30292	N	N	NA	intronic	.	PFKP	ENSG00000067057
rs187298618	chr18:25732065	-1.30292	N	N	7	intronic	.	CDH2	ENSG00000170558
rs551000773	chr14:105044125	-1.30292	N	chr14:105258892	NA	intergenic	.	.	.
rs556230281	chr22:34314692	-1.30292	N	N	NA	intronic	.	LARGE	ENSG00000133424
rs544861822	chr4:186604076	-1.30292	N	N	NA	intronic	.	SORBS2	ENSG00000154556
rs535668869	chr20:33565374	-1.30292	N	N	NA	intronic	.	MYH7B	ENSG00000078814
rs74078286	chr1:64057495	-1.30292	N	N	7	intergenic	.	.	.
rs563059815	chr6:34663827	-1.30292	N	chr6:34785079	NA	intronic	.	C6orf106	ENSG00000196821
rs541938218	chr14:33079504	-1.30292	N	N	NA	intronic	.	AKAP6	ENSG00000151320
rs368682278	chr15:86267082	-1.30292	N	chr15:86294211	7	intronic	.	AKAP13	ENSG00000170776
rs529215993	chr3:69149533	-1.30292	N	N	NA	intronic	.	ARL6IP5	ENSG00000144746
rs3737046	chr13:34185598	-1.30292	N	N	4	intronic	.	.	.
rs3737047	chr13:34185602	-1.30292	N	N	4	intronic	.	.	.
rs3737044	chr13:34185374	-1.30292	N	N	2a	intronic	.	.	.
rs3737045	chr13:34185403	-1.30292	N	N	4	intronic	.	.	.
rs183306412	chr11:72880949	-1.30292	N	chr11:72943483	5	intergenic	.	.	.
rs577478312	chr9:71307471	-1.30292	N	N	NA	intergenic	.	.	.
rs3737040	chr13:34184937	-1.30292	N	N	4	intronic	.	.	.
rs3737041	chr13:34184964	-1.30292	N	N	4	intronic	.	.	.
rs141961484	chr14:55187390	-1.30292	N	N	7	intronic	.	SAMD4A	ENSG00000020577
rs532809920	chr2:169378063	-1.30292	N	chr2:169707552	NA	intronic	.	CERS6	ENSG00000172292
rs149650062	chr10:33601540	-1.30292	N	N	7	intronic	.	NRP1	ENSG00000099250
rs554988131	chr7:116151830	-1.30292	N	chr7:116357368	NA	intergenic	.	.	.
rs565629581	chr1:6295706	-1.30292	N	N	NA	intronic	.	ICMT	ENSG00000116237
rs534709741	chr1:117453065	-1.30292	N	chr1:117544331	NA	intronic	.	PTGFRN	ENSG00000134247
rs146968173	chr13:34083940	-1.30292	N	N	4	intronic	.	.	.
rs6868228	chr5:128437824	-1.30292	N	chr5:128876340	5	intronic	.	ISOC1	ENSG00000066583
rs556015733	chr4:186624014	-1.30292	N	N	NA	intronic	.	SORBS2	ENSG00000154556
rs529406207	chr3:159565925	-1.30292	N	chr3:159637678	NA	intronic	.	IQCJ-SCHIP1	ENSG00000250588
rs567086299	chr5:1123948	-1.30292	N	chr5:1313242	NA	intergenic	.	.	.
rs371415392	chr11:130319643	-1.30292	N	N	4	exonic	nonsynonymous	ADAMTS15	ENSG00000166106
rs548707125	chr2:33704922	-1.30292	N	N	NA	intronic	.	RASGRP3	ENSG00000152689
rs542542897	chr2:29234246	-1.30292	N	N	NA	intronic	.	FAM179A	ENSG00000189350
rs577429980	chr20:25206723	-1.30292	N	chr20:25194611	NA	UTR3	.	ENTPD6	ENSG00000197586
rs551684291	chr12:3347737	-1.30292	N	chr12:3020644	NA	intronic	.	TSPAN9	ENSG00000011105
rs66806176	chr6:129219386	-1.30292	N	N	7	intronic	.	LAMA2	ENSG00000196569
rs185395898	chr9:38069494	-1.30292	N	chr9:38196117	2c	upstream	.	.	.
rs541612832	chr11:45875923	-1.30292	N	N	NA	intronic	.	CRY2	ENSG00000121671
rs541612833	chr3:8777594	-1.30292	N	N	NA	intronic	.	CAV3	ENSG00000182533
rs149031646	chr6:17297293	-1.30292	N	N	7	intergenic	.	.	.
rs146578464	chr7:25161970	-1.30292	N	N	5	UTR3	.	CYCS	ENSG00000172115
rs183829159	chr10:72095988	-1.30292	N	N	5	intronic	.	LRRC20	ENSG00000172731
rs185395892	chr8:2073936	-1.30292	N	N	5	intronic	.	MYOM2	ENSG00000036448
rs548778578	chr1:116252065	-1.30292	N	N	NA	intronic	.	CASQ2	ENSG00000118729
rs573582370	chr5:141303795	-1.30292	N	chr5:141510754	NA	intronic	.	KIAA0141	ENSG00000081791
rs541950788	chr6:164529956	-1.30292	N	N	NA	intergenic	.	.	.
rs371843902	chr6:90121588	-1.30292	N	chr6:90396370	4	exonic	nonsynonymous	RRAGD	ENSG00000025039
rs571540965	chr7:151390948	-1.30292	N	N	NA	intronic	.	PRKAG2	ENSG00000106617
rs560296309	chr14:105045321	-1.30292	N	chr14:105258892	NA	upstream	.	.	.
rs140391546	chr18:34039820	-1.30292	N	N	5	intronic	.	FHOD3	ENSG00000134775
rs566650237	chr9:134149699	-1.30292	N	N	NA	intronic	.	FAM78A	ENSG00000126882
rs556456027	chr3:192398009	-1.30292	N	N	NA	intronic	.	FGF12	ENSG00000114279
rs558960178	chr17:18088422	-1.30292	N	chr17:17707105	NA	intronic	.	ALKBH5	ENSG00000091542
rs543657906	chr15:63361339	-1.30292	N	chr15:63791228	NA	intronic	.	TPM1	ENSG00000140416
rs146724514	chr11:16833761	-1.30292	N	chr11:16618307	5	intronic	.	PLEKHA7	ENSG00000166689
rs574665044	chr7:150652420	-1.30292	N	chr7:150278589	NA	intronic	.	KCNH2	ENSG00000055118
rs74863127	chr6:45914610	-1.30292	N	chr6:45569863	4	intronic	.	CLIC5	ENSG00000112782
rs371198818	chr6:17290378	-1.30292	N	N	3a	intronic	.	RBM24	ENSG00000112183
rs530363348	chr15:65321963	-1.30292	N	chr15:65742390	NA	UTR5	.	MTFMT	ENSG00000103707
rs190984464	chr4:3482809	-1.30292	N	chr4:3148276	4	intronic	.	DOK7	ENSG00000175920
rs558968348	chr5:41427765	-1.30292	N	N	NA	intronic	.	PLCXD3	ENSG00000182836
rs61734321	chr7:23338981	-1.30292	N	chr7:23513093	4	exonic	nonsynonymous	MALSU1	ENSG00000156928
rs61734320	chr7:23338983	-1.30292	N	chr7:23513093	4	exonic	synonymous	MALSU1	ENSG00000156928
rs529610966	chr9:111862339	-1.30292	N	N	NA	intronic	.	TMEM245	ENSG00000106771
rs574803740	chr6:76193025	-1.30292	N	N	NA	intronic	.	FILIP1	ENSG00000118407
rs542755151	chr9:100282935	-1.30292	N	N	NA	intronic	.	TMOD1	ENSG00000136842
rs565990534	chr19:55971302	-1.30292	N	N	NA	intronic	.	ISOC2	ENSG00000063241
rs540154067	chr8:11603201	-1.30292	N	chr8:11836514	NA	intronic	.	GATA4	ENSG00000136574
rs549478465	chr7:101528093	-1.30292	N	chr7:101880795	NA	intronic	.	CUX1	ENSG00000257923
rs561763932	chr12:3253795	-1.30292	N	chr12:3020644	NA	intronic	.	TSPAN9	ENSG00000011105
rs188712843	chr8:135820639	-1.30292	N	chr8:135747967	5	intergenic	.	.	.
rs562461017	chr22:34270416	-1.30292	N	N	NA	intronic	.	LARGE	ENSG00000133424
rs145147556	chr5:156990284	-1.30292	N	chr5:156655015	5	intronic	.	ADAM19	ENSG00000135074
rs140269142	chr8:28562734	-1.30292	N	N	4	intronic	.	EXTL3	ENSG00000012232
rs550555445	chr10:116264850	-1.30292	N	N	NA	intronic	.	ABLIM1	ENSG00000099204
rs112020602	chr10:33607366	-1.30292	N	N	5	intronic	.	NRP1	ENSG00000099250
rs113727991	chr6:2949589	-1.30292	N	N	6	intronic	.	SERPINB6	ENSG00000124570
rs144119400	chr15:92395844	-1.30292	N	N	4	intergenic	.	.	.
rs10973619	chr9:37943565	-1.30292	N	chr9:38196117	4	intronic	.	SHB	ENSG00000107338
rs529041892	chr4:141908564	-1.30292	N	N	NA	intronic	.	RNF150	ENSG00000170153
rs549476135	chr12:131440001	-1.30292	N	N	NA	intronic	.	GPR133	ENSG00000111452
rs530223708	chr11:130322807	-1.30292	N	N	NA	intronic	.	ADAMTS15	ENSG00000166106
rs558722306	chr16:66959108	-1.30292	N	chr16:67377216	NA	splicing	.	RRAD	ENSG00000166592
rs185886936	chr2:40670218	-1.30292	N	N	7	intronic	.	SLC8A1	ENSG00000183023
rs185390110	chr2:40496788	-1.30292	N	N	6	intronic	.	SLC8A1	ENSG00000183023
rs555380969	chr1:205883882	-1.30292	N	chr1:205676263	NA	UTR3	.	SLC26A9	ENSG00000174502
rs542322219	chr5:79021946	-1.30292	N	N	NA	intronic	.	CMYA5	ENSG00000164309
rs370226397	chr1:184930275	-1.30292	N	chr1:185391167	7	intronic	.	FAM129A	ENSG00000135842
rs541477838	chr9:71554560	-1.30292	N	N	NA	intronic	.	PIP5K1B	ENSG00000107242
rs187114148	chr4:174602097	-1.30292	N	N	6	intergenic	.	.	.
rs186639146	chr8:17497582	-1.30292	N	N	4	intronic	.	PDGFRL	ENSG00000104213
rs559861882	chr12:114840099	-1.30292	N	N	NA	intronic	.	TBX5	ENSG00000089225
rs554317877	chr2:63817490	-1.30292	N	N	NA	intronic	.	MDH1	ENSG00000014641
rs554317874	chr5:150024873	-1.30292	N	chr5:149875731	NA	intronic	.	SYNPO	ENSG00000171992
rs115588825	chr12:39834400	-1.30292	N	N	6	intronic	.	KIF21A	ENSG00000139116
rs139124284	chr10:88445104	-1.30292	N	N	5	intronic	.	LDB3	ENSG00000122367
rs185892609	chr2:238815487	-1.30292	N	chr2:238873673	6	intronic	.	RAMP1	ENSG00000132329
rs140906250	chr10:112498325	-1.30292	N	N	2b	intronic	.	RBM20	ENSG00000203867
rs529983608	chr2:173986092	-1.30292	N	N	NA	intronic	.	MLTK	ENSG00000091436
rs144059123	chr12:111019902	-1.30292	N	chr12:111357727	4	intronic	.	PPTC7	ENSG00000196850
rs149188514	chr15:75199515	-1.30292	N	chr15:75361539	2b	upstream	.	.	.
rs559453991	chr3:46037882	-1.30292	N	chr3:46418689	NA	upstream	.	.	.
rs189442591	chr3:120315947	-1.30292	N	N	5	intronic	.	NDUFB4	ENSG00000065518
rs550047129	chr10:50488047	-1.30292	N	chr10:50264204	NA	intergenic	.	.	.
rs536506082	chr19:45826475	-1.30292	N	chr19:45766729	NA	upstream	.	.	.
rs529665971	chr18:34007038	-1.30292	N	N	NA	intronic	.	FHOD3	ENSG00000134775
rs1416763	chr10:60029163	-1.30292	Y	N	4	intronic	.	CISD1	ENSG00000122873
rs559606945	chr1:101491129	-1.30292	N	chr1:101100839	NA	intronic	.	DPH5	ENSG00000117543
rs8010316	chr14:73295866	-1.30292	N	chr14:73414316	5	intronic	.	DPF3	ENSG00000205683
rs183218748	chr11:112048694	-1.30292	N	N	6	intronic	.	BCO2	ENSG00000197580
rs10013279	chr4:41543764	-1.30292	N	chr4:41371698	4	intronic	.	LIMCH1	ENSG00000064042
rs560133194	chr17:46128194	-1.30292	N	chr17:46230891	NA	UTR5	.	NFE2L1	ENSG00000082641
rs547767885	chr2:159986556	-1.30292	N	chr2:160345024	NA	intronic	.	TANC1	ENSG00000115183
rs538852998	chr6:33662197	-1.30292	N	chr6:33554147	NA	intronic	.	ITPR3	ENSG00000096433
rs150172939	chr10:50487849	-1.30292	N	chr10:50264204	7	intergenic	.	.	.
rs186254611	chr7:136622945	-1.30292	N	N	5	ncRNA_intronic	.	CHRM2	ENSG00000181072
rs543731457	chr12:68305418	-1.30292	N	chr12:68667462	NA	intergenic	.	.	.
rs149351140	chr5:71604140	-1.30292	N	chr5:71748624	4	intronic	.	MRPS27	ENSG00000113048
rs540374637	chr6:45924225	-1.30292	N	chr6:45569863	NA	intronic	.	CLIC5	ENSG00000112782
rs559973857	chr6:122725104	-1.30292	N	chr6:122746938	NA	intronic	.	HSF2	ENSG00000025156
rs538774507	chr7:44669909	-1.30292	N	chr7:44811223	NA	intronic	.	OGDH	ENSG00000105953
rs576495767	chr10:116240722	-1.30292	N	N	NA	intronic	.	ABLIM1	ENSG00000099204
rs17272707	chr19:49404535	-1.30292	N	chr19:49127490	4	intronic	.	NUCB1	ENSG00000104805
rs187297136	chr18:32686599	-1.30292	N	N	4	intronic	.	MAPRE2	ENSG00000166974
rs188111519	chr18:32557473	-1.30292	N	N	4	intronic	.	MAPRE2	ENSG00000166974
rs186448007	chr17:66950215	-1.30292	N	N	6	intronic	.	ABCA8	ENSG00000141338
rs574808873	chr9:97787548	-1.30292	N	chr9:98243868	NA	intronic	.	C9orf3	ENSG00000148120
rs529568592	chr12:3351899	-1.30292	N	chr12:3020644	NA	intronic	.	TSPAN9	ENSG00000011105
rs537584185	chr5:16467732	-1.30292	N	N	NA	intergenic	.	.	.
rs117518283	chr8:22272957	-1.30292	N	chr8:22436681	7	intronic	.	SLC39A14	ENSG00000104635
rs548024401	chr10:85899176	-1.30292	N	N	NA	upstream	.	.	.
rs549166195	chr12:124016417	-1.30292	N	chr12:124019055	NA	intronic	.	RILPL1	ENSG00000188026
rs191969894	chr9:97778266	-1.30292	N	chr9:98243868	7	intronic	.	C9orf3	ENSG00000148120
rs544216960	chr3:32611110	-1.30292	N	chr3:33087395	NA	intronic	.	DYNC1LI1	ENSG00000144635
rs566407664	chr14:73247911	-1.30292	N	chr14:73414316	NA	intronic	.	DPF3	ENSG00000205683
rs113376032	chr15:57883991	-1.30292	N	N	2b	upstream	.	.	.
rs575888953	chr14:75348386	-1.30292	N	N	NA	upstream	.	.	.
rs563235002	chr9:97674636	-1.30292	N	N	NA	intronic	.	C9orf3	ENSG00000148120
rs567175481	chr12:3261451	-1.30292	N	chr12:3020644	NA	intronic	.	TSPAN9	ENSG00000011105
rs542992909	chr10:81110292	-1.30292	N	chr10:81047575	NA	intronic	.	PPIF	ENSG00000108179
rs187804606	chr6:34663130	-1.30292	N	chr6:34785079	2b	intronic	.	C6orf106	ENSG00000196821
rs562139955	chr4:114389290	-1.30292	N	N	NA	intronic	.	CAMK2D	ENSG00000145349
rs666731	chr22:34178505	-1.30292	N	N	6	intronic	.	LARGE	ENSG00000133424
rs187566807	chr12:124004701	-1.30292	N	chr12:124019055	5	intronic	.	RILPL1	ENSG00000188026
rs573598053	chr6:5783330	-1.30292	N	N	NA	intergenic	.	.	.
rs531122435	chr10:62333378	-1.30292	N	N	NA	intronic	.	ANK3	ENSG00000151150
rs558457440	chr18:48404789	-1.30292	N	chr18:48147793	NA	upstream	.	.	.
rs144369620	chr18:32557730	-1.30292	N	N	4	intronic	.	MAPRE2	ENSG00000166974
rs560988340	chr3:38563678	-1.30292	N	N	NA	intronic	.	EXOG	ENSG00000157036
rs542032315	chr15:92490662	-1.30292	N	N	NA	intronic	.	SLCO3A1	ENSG00000176463
rs369443021	chr3:178087372	-1.30292	N	N	6	intergenic	.	.	.
rs185326567	chr7:157147940	-1.30292	N	N	6	intronic	.	DNAJB6	ENSG00000105993
rs145877773	chr10:33502377	-1.30292	N	N	5	exonic	synonymous	NRP1	ENSG00000099250
rs537073379	chr13:30799044	-1.30292	N	chr13:31079184	NA	intronic	.	KATNAL1	ENSG00000102781
rs567207857	chr9:2614486	-1.30292	N	chr9:2622278	NA	ncRNA_intronic	.	.	.
rs532151929	chr8:98816635	-1.30292	N	N	NA	intronic	.	LAPTM4B	ENSG00000104341
rs185785004	chr3:177801479	-1.30292	N	N	5	intergenic	.	.	.
rs565157817	chr2:40544488	-1.30292	N	N	NA	intronic	.	SLC8A1	ENSG00000183023
rs549594994	chr17:4844706	-1.30292	N	chr17:5326162	NA	intronic	.	RNF167	ENSG00000108523
rs186140647	chr15:85925065	-1.30292	N	chr15:86294211	3a	intronic	.	AKAP13	ENSG00000170776
rs548971434	chr4:53581070	-1.30292	N	N	NA	downstream	.	.	.
rs530244542	chr15:92510853	-1.30292	N	N	NA	intronic	.	SLCO3A1	ENSG00000176463
rs555484074	chr12:94135630	-1.30292	N	chr12:94536803	NA	intronic	.	CRADD	ENSG00000169372
rs190498529	chr10:112418958	-1.30292	N	chr10:111969919	5	intronic	.	RBM20	ENSG00000203867
rs190924957	chr2:169416067	-1.30292	N	chr2:169707552	4	intronic	.	CERS6	ENSG00000172292
rs6496443	chr15:85369218	-1.30292	N	chr15:85178270	7	intronic	.	ALPK3	ENSG00000136383
rs566265884	chr9:4743939	-1.30292	N	chr9:4746539	NA	intergenic	.	.	.
rs59356299	chr1:237213109	-1.30292	N	N	5	intronic	.	RYR2	ENSG00000198626
rs564787704	chr17:66512941	-1.30292	N	N	NA	intronic	.	PRKAR1A	ENSG00000108946
rs532985090	chr14:77430501	-1.30292	N	chr14:77856184	NA	intergenic	.	.	.
rs6496441	chr15:85363348	-1.30292	Y	chr15:85178270	1f	intronic	.	ALPK3	ENSG00000136383
rs547472175	chr12:94288408	-1.30292	N	chr12:94536803	NA	intergenic	.	.	.
rs137948548	chr2:33708163	-1.30292	N	N	7	intronic	.	RASGRP3	ENSG00000152689
rs563002947	chr17:13972773	-1.30292	N	N	NA	ncRNA_exonic	.	.	.
rs78867967	chr2:197402941	-1.30292	N	chr2:196974333	5	intronic	.	HECW2	ENSG00000138411
rs527954030	chr2:220405780	-1.30292	N	chr2:220049128	NA	exonic	nonsynonymous	CHPF	ENSG00000123989
rs188830730	chr15:40619240	-1.30292	N	N	5	downstream	.	.	.
rs549901379	chr16:30076976	-1.30292	N	chr16:30471109	NA	intronic	.	ALDOA	ENSG00000149925
rs187691996	chr14:73348658	-1.30292	N	chr14:73414316	7	intronic	.	DPF3	ENSG00000205683
rs551366197	chr3:140771340	-1.30292	N	chr3:140926791	NA	intronic	.	SPSB4	ENSG00000175093
rs115871734	chr9:14308743	-1.30292	N	chr9:14161670	5	intronic	.	NFIB	ENSG00000147862
rs548455090	chr9:14351101	-1.30292	N	chr9:14161670	NA	intronic	.	NFIB	ENSG00000147862
rs538848738	chr2:179721962	-1.30292	N	N	NA	intronic	.	CCDC141	ENSG00000163492
rs568965556	chr6:13008098	-1.30292	N	N	NA	intronic	.	.	.
rs181787559	chr16:82748661	-1.30292	N	N	5	intronic	.	CDH13	ENSG00000140945
rs572762908	chr1:174134260	-1.30292	N	chr1:174222832	NA	intronic	.	RABGAP1L	ENSG00000152061
rs571435934	chr3:16926715	-1.30292	N	chr3:16911330	NA	exonic	unknown	PLCL2	ENSG00000154822
rs74440282	chr2:40574961	-1.30292	N	N	6	intronic	.	SLC8A1	ENSG00000183023
rs3762141	chr14:94425588	-1.30292	N	chr14:94008080	4	intronic	.	ASB2	ENSG00000100628
rs558916850	chr5:173306284	-1.30292	N	chr5:173075213	NA	intergenic	.	.	.
rs3762143	chr14:94424695	-1.30292	N	chr14:94008080	5	intronic	.	ASB2	ENSG00000100628
rs3762142	chr14:94424700	-1.30292	N	chr14:94008080	5	intronic	.	ASB2	ENSG00000100628
rs549570346	chr13:49325491	-1.30292	N	chr13:49648946	NA	intergenic	.	.	.
rs558916857	chr2:160072443	-1.30292	N	chr2:160345024	NA	intronic	.	TANC1	ENSG00000115183
rs73339449	chr8:124661205	-1.30292	N	N	5	intronic	.	KLHL38	ENSG00000175946
rs541155921	chr10:17660156	-1.30292	N	N	NA	upstream	.	.	.
rs9878860	chr3:159542576	-1.30292	N	chr3:159637678	5	intronic	.	IQCJ-SCHIP1	ENSG00000250588
rs117713288	chr18:33895324	-1.30292	N	N	7	intronic	.	FHOD3	ENSG00000134775
rs73339443	chr8:124659019	-1.30292	N	N	5	intronic	.	KLHL38	ENSG00000175946
rs370862833	chr3:64894355	-1.30292	N	chr3:64705365	4	ncRNA_intronic	.	.	.
rs571747246	chr4:174428553	-1.30292	N	N	NA	intergenic	.	.	.
rs535568329	chr4:174494828	-1.30292	N	N	NA	intergenic	.	.	.
rs563046183	chr6:118876427	-1.30292	N	N	NA	intronic	.	CEP85L	ENSG00000111860
rs529142715	chr3:12848910	-1.30292	N	chr3:12619083	NA	exonic	synonymous	CAND2	ENSG00000144712
rs111480058	chr16:68280849	-1.30292	N	chr16:68138091	2b	intronic	.	PLA2G15	ENSG00000103066
rs569511644	chr2:40552873	-1.30292	N	N	NA	intronic	.	SLC8A1	ENSG00000183023
rs547891653	chr3:160824981	-1.30292	N	N	NA	intergenic	.	.	.
rs571616252	chr9:139223032	-1.30292	N	chr9:139316744	NA	intronic	.	GPSM1	ENSG00000160360
rs549142409	chr10:116279843	-1.30292	N	N	NA	intronic	.	ABLIM1	ENSG00000099204
rs182875822	chr1:57118474	-1.30292	N	chr1:56905524	7	intronic	.	PRKAA2	ENSG00000162409
rs718762	chr18:33945669	-1.30292	N	N	5	intronic	.	FHOD3	ENSG00000134775
rs553963395	chr6:6687485	-1.30292	N	chr6:7139161	NA	intergenic	.	.	.
rs549373077	chr5:113391615	-1.30292	N	N	NA	intergenic	.	.	.
rs565919484	chr22:33992448	-1.30292	N	N	NA	intronic	.	LARGE	ENSG00000133424
rs17618604	chr5:131542184	-1.30292	N	chr5:131705458	5	intronic	.	P4HA2	ENSG00000072682
rs557567301	chr7:35226258	-1.30292	N	N	NA	upstream	.	.	.
rs560586390	chr7:128467090	-1.30292	N	chr7:128576086	NA	intergenic	.	.	.
rs572704356	chr2:64879449	-1.30292	N	N	NA	intronic	.	SERTAD2	ENSG00000179833
rs11842568	chr13:76390609	-1.30292	N	N	7	intronic	.	LMO7	ENSG00000136153
rs190102375	chr12:110724100	-1.30292	N	chr12:111133088	5	intronic	.	ATP2A2	ENSG00000174437
rs577248077	chr10:92677088	-1.30292	N	N	NA	intronic	.	ANKRD1	ENSG00000148677
rs147866469	chr6:118826475	-1.30292	N	N	6	intronic	.	CEP85L	ENSG00000111860
rs35076109	chr4:47738713	-1.30292	N	N	5	intronic	.	CORIN	ENSG00000145244
rs535453561	chr8:42332384	-1.30292	N	N	NA	intronic	.	SLC20A2	ENSG00000168575
rs11013763	chr10:18637975	-1.30292	N	chr10:18266410	6	intronic	.	CACNB2	ENSG00000165995
rs9310177	chr3:69947801	-1.30292	N	N	7	intronic	.	MITF	ENSG00000187098
rs77961796	chr7:101591854	-1.30292	N	chr7:101880795	3a	intronic	.	CUX1	ENSG00000257923
rs11013768	chr10:18639242	-1.30292	N	chr10:18266410	7	intronic	.	CACNB2	ENSG00000165995
rs563718255	chr1:206912094	-1.30292	N	chr1:206968955	NA	intergenic	.	.	.
rs554960629	chr15:73680308	-1.30292	N	N	NA	intergenic	.	.	.
rs536522243	chr4:156432536	-1.30292	N	chr4:156645513	NA	intergenic	.	.	.
rs148564876	chr17:17382915	-1.30292	N	chr17:17707105	7	intronic	.	MED9	ENSG00000141026
rs141150241	chr9:115140888	-1.30292	N	chr9:114657707	5	intergenic	.	.	.
rs376206227	chr17:922786	-1.30292	N	chr17:1373518	3a	intronic	.	ABR	ENSG00000159842
rs571103999	chr5:175096973	-1.30292	N	N	NA	intronic	.	HRH2	ENSG00000113749
rs546530266	chr9:112621033	-1.30292	N	chr9:112722330	NA	intronic	.	PALM2-AKAP2	ENSG00000157654
rs570249837	chr5:68514263	-1.30292	N	chr5:68616331	NA	intronic	.	MRPS36	ENSG00000134056
rs552870337	chr2:40701557	-1.30292	N	N	NA	intronic	.	SLC8A1	ENSG00000183023
rs191565942	chr9:111881351	-1.30292	N	N	4	intronic	.	TMEM245	ENSG00000106771
rs576029645	chr17:55184798	-1.30292	N	chr17:55463857	NA	intronic	.	AKAP1	ENSG00000121057
rs571895472	chr12:94077917	-1.30292	N	chr12:94536803	NA	intronic	.	CRADD	ENSG00000169372
rs571103994	chr1:154885277	-1.30292	N	chr1:154994750	NA	intergenic	.	.	.
rs181374243	chr3:188056041	-1.30292	N	chr3:188441161	5	intronic	.	LPP	ENSG00000145012
rs531007372	chr10:33504687	-1.30292	N	N	NA	intronic	.	NRP1	ENSG00000099250
rs145710526	chr10:88431073	-1.30292	N	N	5	intronic	.	LDB3	ENSG00000122367
rs570780005	chr7:116505637	-1.30292	N	chr7:116357368	NA	intronic	.	CAPZA2	ENSG00000198898
rs535502236	chr1:208136940	-1.30292	N	chr1:207991209	NA	intergenic	.	.	.
rs537298576	chr4:174591335	-1.30292	N	N	NA	intergenic	.	.	.
rs541541065	chr6:43747122	-1.30292	N	chr6:43693094	NA	intronic	.	VEGFA	ENSG00000112715
rs550440110	chr3:42096473	-1.30292	N	N	NA	intergenic	.	.	.
rs72966936	chr1:74864172	-1.30292	N	N	5	intronic	.	TNNI3K	ENSG00000116783
rs377656284	chr22:24951777	-1.30292	N	chr22:24624609	2b	exonic	nonsynonymous	SNRPD3	ENSG00000100028
rs192211288	chr11:16927400	-1.30292	N	chr11:16618307	5	intronic	.	PLEKHA7	ENSG00000166689
rs561920732	chr1:11942861	-1.30292	N	chr1:12246175	NA	intergenic	.	.	.
rs558491452	chr3:105601612	-1.30292	N	chr3:105934953	NA	intergenic	.	.	.
rs562528370	chr9:2663072	-1.30292	N	chr9:2622278	NA	intergenic	.	.	.
rs536743552	chr17:55951689	-1.30292	N	chr17:55463857	NA	intronic	.	CUEDC1	ENSG00000180891
rs144224056	chr8:11560924	-1.30292	N	chr8:11836514	4	intronic	.	.	.
rs2385422	chr18:19743457	-1.30292	N	N	5	intergenic	.	.	.
rs543370484	chr6:105585104	-1.30292	N	N	NA	upstream	.	.	.
rs184393427	chr16:63476269	-1.30292	N	N	5	intergenic	.	.	.
rs551744579	chr1:216859168	-1.30292	N	N	NA	intronic	.	ESRRG	ENSG00000196482
rs138835361	chr1:237157716	-1.30292	N	N	7	intergenic	.	.	.
rs549551691	chr2:40514414	-1.30292	N	N	NA	intronic	.	SLC8A1	ENSG00000183023
rs539963017	chr2:106054542	-1.30292	N	chr2:106433909	NA	intronic	.	FHL2	ENSG00000115641
rs184674296	chr20:36710151	-1.30292	N	chr20:36895860	4	intronic	.	RPRD1B	ENSG00000101413
rs143239386	chr22:47045024	-1.30292	N	chr22:46615376	5	intronic	.	GRAMD4	ENSG00000075240
rs191502075	chr1:216895404	-1.30292	N	N	4	intronic	.	ESRRG	ENSG00000196482
rs561821150	chr10:101190058	-1.30292	N	chr10:101282200	NA	intronic	.	GOT1	ENSG00000120053
rs372894014	chr8:30028851	-1.30292	N	chr8:30280630	2c	ncRNA_intronic	.	DCTN6	ENSG00000104671
rs534476617	chr8:91997890	-1.30292	N	N	NA	upstream	.	.	.
rs560756839	chr10:92742517	-1.30292	N	N	NA	ncRNA_intronic	.	.	.
rs542255737	chr2:198754392	-1.30292	N	chr2:198544183	NA	intronic	.	PLCL1	ENSG00000115896
rs548965296	chr6:13016592	-1.30292	N	N	NA	intronic	.	.	.
rs563965885	chr15:63358346	-1.30292	N	chr15:63791228	NA	intronic	.	TPM1	ENSG00000140416
rs530768410	chr12:2660783	-1.30292	N	chr12:3020644	NA	intronic	.	CACNA1C	ENSG00000151067
rs541069232	chr10:115652976	-1.30292	N	chr10:115719472	NA	intronic	.	NHLRC2	ENSG00000196865
rs560977516	chr1:236669886	-1.30292	N	N	NA	intergenic	.	.	.
rs552993986	chr9:38062088	-1.30292	N	chr9:38196117	NA	intronic	.	SHB	ENSG00000107338
rs556765461	chr9:116338012	-1.30292	N	chr9:116085822	NA	intronic	.	RGS3	ENSG00000138835
rs528255944	chr10:21175074	-1.30292	N	N	NA	intronic	.	NEBL	ENSG00000078114
rs555571348	chr18:32655313	-1.30292	N	N	NA	intronic	.	MAPRE2	ENSG00000166974
rs549980355	chr8:105599378	-1.30292	N	N	NA	intronic	.	LRP12	ENSG00000147650
rs377203627	chr9:592784	-1.30292	N	chr9:288414	5	intronic	.	KANK1	ENSG00000107104
rs568277097	chr12:2634865	-1.30292	N	chr12:3020644	NA	intronic	.	CACNA1C	ENSG00000151067
rs186683611	chr1:55017763	-1.30292	N	N	5	intronic	.	ACOT11	ENSG00000162390
rs181991152	chr1:237308969	-1.30292	N	N	6	intronic	.	RYR2	ENSG00000198626
rs141181323	chr5:65892186	-1.30292	N	N	2c	UTR5	.	.	.
rs538428366	chr1:76252755	-1.30292	N	N	NA	intronic	.	RABGGTB	ENSG00000137955
rs564019908	chr11:34333666	-1.30292	N	chr11:33903609	NA	intronic	.	ABTB2	ENSG00000166016
rs192068687	chr20:6012286	-1.30292	N	N	6	intronic	.	CRLS1	ENSG00000088766
rs530115234	chr12:68047499	-1.30292	N	N	NA	intronic	.	DYRK2	ENSG00000127334
rs576342327	chr5:172666190	-1.30292	N	chr5:173075213	NA	intergenic	.	.	.
rs78145651	chr1:46420141	-1.30292	N	chr1:46513012	4	intronic	.	MAST2	ENSG00000086015
rs547282506	chr7:56031650	-1.30292	N	chr7:56068714	NA	upstream	.	.	.
rs576173374	chr9:651410	-1.30292	N	chr9:288414	NA	intronic	.	KANK1	ENSG00000107104
rs13270650	chr8:124661176	-1.30292	N	N	5	intronic	.	KLHL38	ENSG00000175946
rs552095613	chr5:139640887	-1.30292	N	N	NA	intronic	.	PFDN1	ENSG00000113068
rs186773900	chr2:207321990	-1.30292	N	N	4	intronic	.	ADAM23	ENSG00000114948
rs530693580	chr10:123950720	-1.30292	N	N	NA	intronic	.	TACC2	ENSG00000138162
rs541004265	chr6:45923438	-1.30292	N	chr6:45569863	NA	intronic	.	CLIC5	ENSG00000112782
rs527802787	chr5:79031387	-1.30292	N	N	NA	exonic	nonsynonymous	CMYA5	ENSG00000164309
rs570513866	chr4:140188066	-1.30292	N	N	NA	exonic	nonsynonymous	MGARP	ENSG00000137463
rs572774549	chr3:48051410	-1.30292	N	chr3:48388170	NA	intronic	.	MAP4	ENSG00000047849
rs547673106	chr10:92685819	-1.30292	N	N	NA	intergenic	.	.	.
rs575248874	chr10:88491221	-1.30292	N	N	NA	intronic	.	LDB3	ENSG00000122367
rs149043889	chr9:13269214	-1.30292	N	chr9:13676533	5	intronic	.	MPDZ	ENSG00000107186
rs554652824	chr2:179647870	-1.30292	N	N	NA	intronic	.	TTN	ENSG00000155657
rs139109730	chr6:17963848	-1.30292	N	N	5	intronic	.	KIF13A	ENSG00000137177
rs537994571	chr2:179729339	-1.30292	N	N	NA	intronic	.	CCDC141	ENSG00000163492
rs191772933	chr8:28567199	-1.30292	N	N	4	intronic	.	EXTL3	ENSG00000012232
rs151288297	chr3:46897554	-1.30292	N	chr3:47184055	7	intergenic	.	.	.
rs142698955	chr10:72091587	-1.30292	N	N	2b	intronic	.	LRRC20	ENSG00000172731
rs115084083	chr13:75937456	-1.30292	N	N	5	intronic	.	TBC1D4	ENSG00000136111
rs534571200	chr8:19600532	-1.30292	N	chr8:19871320	NA	intergenic	.	.	.
rs536139641	chr10:7830582	-1.30292	N	chr10:8287240	NA	intronic	.	ATP5C1	ENSG00000165629
rs560070164	chr2:73023686	-1.30292	N	N	NA	intronic	.	EXOC6B	ENSG00000144036
rs560070162	chr18:32669941	-1.30292	N	N	NA	intronic	.	MAPRE2	ENSG00000166974
rs577711529	chr4:141855524	-1.30292	N	N	NA	intronic	.	RNF150	ENSG00000170153
rs551555950	chr7:44174247	-1.30292	N	N	NA	intergenic	.	.	.
rs573156470	chr8:9003894	-1.30292	N	N	NA	intronic	.	PPP1R3B	ENSG00000173281
rs544623792	chr7:139043471	-1.30292	N	chr7:138735512	NA	intronic	.	LUC7L2	ENSG00000269955
rs183632308	chr15:35086838	-1.30292	N	N	4	ncRNA_intronic	.	ACTC1	ENSG00000159251
rs73961652	chr18:56295864	-1.30292	N	chr18:56395588	3a	intronic	.	ALPK2	ENSG00000198796
rs557947864	chr9:94122272	-1.30292	N	chr9:93926650	NA	intronic	.	AUH	ENSG00000148090
rs571589063	chr4:123703899	-1.30292	N	chr4:123560939	NA	intergenic	.	.	.
rs568422531	chr14:73100499	-1.30292	N	chr14:73414316	NA	intronic	.	DPF3	ENSG00000205683
rs547899278	chr1:31845671	-1.30292	N	chr1:31377743	NA	intronic	.	FABP3	ENSG00000121769
rs115529677	chr1:11943424	-1.30292	N	chr1:12246175	4	intergenic	.	.	.
rs552232408	chr1:167907141	-1.30292	N	chr1:167600842	NA	intronic	.	DCAF6	ENSG00000143164
rs550847786	chr7:31936380	-1.30292	N	N	NA	intronic	.	PDE1C	ENSG00000154678
rs62034477	chr16:82770576	-1.30292	N	N	7	intronic	.	CDH13	ENSG00000140945
rs62034476	chr16:82764173	-1.30292	N	N	6	intronic	.	CDH13	ENSG00000140945
rs116725540	chr15:92685039	-1.30292	N	N	7	intronic	.	SLCO3A1	ENSG00000176463
rs147889429	chr5:41361647	-1.30292	N	N	6	intronic	.	PLCXD3	ENSG00000182836
rs551200888	chr10:105643386	-1.30292	N	N	NA	intronic	.	OBFC1	ENSG00000107960
rs184715940	chr10:121013781	-1.30292	N	N	2a	intronic	.	GRK5	ENSG00000198873
rs80228605	chr17:55191471	-1.30292	N	chr17:55463857	2b	intronic	.	AKAP1	ENSG00000121057
rs574821583	chr5:41287036	-1.30292	N	N	NA	intergenic	.	.	.
rs566930716	chr2:101447917	-1.30292	N	chr2:101778319	NA	intronic	.	NPAS2	ENSG00000170485
rs567954934	chr5:136984567	-1.30292	N	N	NA	intronic	.	KLHL3	ENSG00000146021
rs147015151	chr9:112562488	-1.30292	N	chr9:112722330	5	intronic	.	PALM2-AKAP2	ENSG00000157654
rs189546897	chr12:106677813	-1.30292	N	N	5	intergenic	.	.	.
rs185825161	chr8:135789848	-1.30292	N	chr8:135747967	5	intergenic	.	.	.
rs192155399	chr3:37345506	-1.30292	N	N	5	intronic	.	GOLGA4	ENSG00000144674
rs551499975	chr8:97281153	-1.30292	N	N	NA	intronic	.	PTDSS1	ENSG00000156471
rs587604111	chr1:150987038	-1.30292	N	chr1:150595537	NA	intronic	.	PRUNE	ENSG00000143363
rs143265382	chr1:100056066	-1.30292	N	N	7	intergenic	.	.	.
rs147658686	chr2:229040756	-1.30292	N	N	7	intronic	.	SPHKAP	ENSG00000153820
rs536442697	chr14:55227912	-1.30292	N	N	NA	intronic	.	SAMD4A	ENSG00000020577
rs542544829	chr3:194203139	-1.30292	N	chr3:194138782	NA	intergenic	.	.	.
rs73806112	chr5:175106932	-1.30292	N	N	5	intronic	.	HRH2	ENSG00000113749
rs1109815	chr1:154909268	-1.30292	N	chr1:154994750	4	UTR5	.	PMVK	ENSG00000163344
rs78819783	chr15:35838892	-1.30292	N	N	2b	ncRNA_intronic	.	.	.
rs10923361	chr1:116292882	-1.30292	N	N	7	intronic	.	CASQ2	ENSG00000118729
rs199580918	chr17:73258069	-1.30292	N	chr17:72762646	2b	intronic	.	GGA3	ENSG00000125447
rs563339593	chr16:4380526	-1.30292	N	chr16:4476089	NA	intergenic	.	.	.
rs148446134	chr5:41365047	-1.30292	N	N	7	intronic	.	PLCXD3	ENSG00000182836
rs533224175	chr17:66515650	-1.30292	N	N	NA	intronic	.	PRKAR1A	ENSG00000108946
rs150440844	chr15:83726085	-1.30292	N	N	3a	intronic	.	BTBD1	ENSG00000064726
rs577653456	chr3:52573518	-1.30292	N	chr3:52873984	NA	intronic	.	SMIM4	ENSG00000168273
rs574318662	chr1:232625960	-1.30292	N	N	NA	intronic	.	SIPA1L2	ENSG00000116991
rs28379519	chr4:169419164	-1.30292	N	N	7	intronic	.	PALLD	ENSG00000129116
rs532537065	chr4:141905958	-1.30292	N	N	NA	intronic	.	RNF150	ENSG00000170153
rs550551631	chr5:155107847	-1.30292	N	N	NA	intergenic	.	.	.
rs574570017	chr14:55252875	-1.30292	N	chr14:55744810	NA	intronic	.	SAMD4A	ENSG00000020577
rs564816655	chr7:128472614	-1.30292	N	chr7:128576086	NA	intronic	.	FLNC	ENSG00000128591
rs75172340	chr4:120863647	-1.30292	N	N	7	ncRNA_intronic	.	.	.
rs76307031	chr20:42818017	-1.30292	N	chr20:42660286	6	intergenic	.	.	.
rs565121401	chr9:2662392	-1.30292	N	chr9:2622278	NA	intergenic	.	.	.
rs566573516	chr3:48153235	-1.30292	N	chr3:48388170	NA	intergenic	.	.	.
rs34319177	chr12:2080401	-1.30292	N	N	6	intronic	.	DCP1B	ENSG00000151065
rs113819641	chr8:11569062	-1.30292	N	chr8:11836514	5	intronic	.	GATA4	ENSG00000136574
rs114698145	chr4:75896521	-1.30292	N	N	7	intronic	.	PARM1	ENSG00000169116
rs555654491	chr10:86597729	-1.30292	N	N	NA	intergenic	.	.	.
rs571401709	chr2:71943633	-1.30292	N	chr2:71677946	NA	intergenic	.	.	.
rs550193329	chr4:152729802	-1.30292	N	chr4:152342190	NA	intergenic	.	.	.
rs533410839	chr14:105044445	-1.30292	N	chr14:105258892	NA	intergenic	.	.	.
rs376757288	chr10:51572560	-1.30292	N	N	2b	intronic	.	NCOA4	ENSG00000138293
rs532551963	chr3:50649026	-1.30292	N	chr3:50160109	NA	intronic	.	CISH	ENSG00000114737
rs143823373	chr5:148534895	-1.30292	N	chr5:148198999	7	intronic	.	ABLIM3	ENSG00000173210
rs563294244	chr4:122314723	-1.30292	N	N	NA	intergenic	.	.	.
rs562738297	chr17:66450488	-1.30292	N	chr17:65975385	NA	intronic	.	WIPI1	ENSG00000070540
rs528022750	chr12:94178297	-1.30292	N	chr12:94536803	NA	intronic	.	CRADD	ENSG00000169372
rs540787726	chr5:65899363	-1.30292	N	N	NA	intronic	.	MAST4	ENSG00000069020
rs148959142	chr3:66523446	-1.30292	N	N	2a	intronic	.	LRIG1	ENSG00000144749
rs531481403	chr3:69769851	-1.30292	N	N	NA	intergenic	.	.	.
rs138810836	chr8:91014328	-1.30292	N	N	4	intronic	.	DECR1	ENSG00000104325
rs187613029	chr2:40552580	-1.30292	N	N	7	intronic	.	SLC8A1	ENSG00000183023
rs565032595	chr8:134563019	-1.30292	N	chr8:134103953	NA	intronic	.	ST3GAL1	ENSG00000008513
rs547558929	chr12:32977551	-1.30292	N	N	NA	intronic	.	PKP2	ENSG00000057294
rs189464665	chr15:100014973	-1.30292	N	N	5	intergenic	.	.	.
rs184550007	chr3:25593065	-1.30292	N	chr3:25381636	7	intronic	.	RARB	ENSG00000077092
rs555170676	chr1:167424272	-1.30292	N	chr1:167600842	NA	intronic	.	CD247	ENSG00000198821
rs12759002	chr1:64165734	-1.30292	N	N	6	intergenic	.	.	.
rs560071724	chr17:66907993	-1.30292	N	N	NA	intronic	.	ABCA8	ENSG00000141338
rs554491370	chr10:92743596	-1.30292	N	N	NA	ncRNA_intronic	.	.	.
rs16958546	chr16:82795884	-1.30292	N	N	5	intronic	.	CDH13	ENSG00000140945
rs146796777	chr15:78557476	-1.30292	N	N	4	intronic	.	DNAJA4	ENSG00000140403
rs372061500	chr1:217236710	-1.30292	N	N	4	intronic	.	ESRRG	ENSG00000196482
rs534658385	chr5:71543354	-1.30292	N	chr5:71748624	NA	intronic	.	MRPS27	ENSG00000113048
rs149503901	chr9:574575	-1.30292	N	chr9:288414	5	intronic	.	KANK1	ENSG00000107104
rs183952711	chr4:114368572	-1.30292	N	N	5	intergenic	.	.	.
rs555662403	chr22:36010433	-1.30292	N	N	NA	intronic	.	MB	ENSG00000198125
rs17829675	chr10:112484152	-1.30292	N	N	1f	intronic	.	RBM20	ENSG00000203867
rs963344	chr15:92605115	-1.30292	N	N	7	intronic	.	SLCO3A1	ENSG00000176463
rs575917151	chr1:217090074	-1.30292	N	N	NA	intronic	.	ESRRG	ENSG00000196482
rs187307388	chr6:25993076	-1.30292	N	N	4	intergenic	.	.	.
rs114063381	chr1:12045229	-1.30292	N	chr1:12246175	6	intronic	.	MFN2	ENSG00000116688
rs576699906	chr3:16938668	-1.30292	N	chr3:16911330	NA	intronic	.	PLCL2	ENSG00000154822
rs41294544	chr5:137911590	-1.30292	N	chr5:137664945	2a	upstream	.	.	.
rs41294546	chr5:137911568	-1.30292	N	chr5:137664945	2b	upstream	.	.	.
rs576699900	chr5:66311514	-1.30292	N	N	NA	intronic	.	MAST4	ENSG00000069020
rs41294548	chr5:137911428	-1.30292	N	chr5:137664945	3a	upstream	.	.	.
rs192630523	chr8:91997234	-1.30292	N	N	4	intronic	.	C8orf88	ENSG00000253250
rs12970527	chr18:33880487	-1.30292	N	N	3a	intronic	.	FHOD3	ENSG00000134775
rs138634123	chr8:25832604	-1.30292	N	N	3a	intronic	.	EBF2	ENSG00000221818
rs532207681	chr6:2949718	-1.30292	N	N	NA	intronic	.	SERPINB6	ENSG00000124570
rs138634126	chr14:96000051	-1.30292	N	N	4	ncRNA_exonic	.	.	.
rs537622947	chr1:31854029	-1.30292	N	chr1:31377743	NA	intergenic	.	.	.
rs115346352	chr10:18761695	-1.30292	N	chr10:18266410	7	intronic	.	CACNB2	ENSG00000165995
rs563107138	chr1:64057764	-1.30292	N	N	NA	intergenic	.	.	.
rs180989880	chr2:128409287	-1.30292	N	N	5	exonic	synonymous	LIMS2	ENSG00000072163
rs184222883	chr8:38794949	-1.30292	N	chr8:38804069	4	intronic	.	PLEKHA2	ENSG00000169499
rs560699554	chr1:65613406	-1.30292	N	chr1:65848034	NA	intronic	.	AK4	ENSG00000162433
rs564090222	chr13:24137223	-1.30292	N	N	NA	intergenic	.	.	.
rs147771701	chr3:69169019	-1.30292	N	N	7	exonic	nonsynonymous	LMOD3	ENSG00000163380
rs148148688	chr11:64002520	-1.30292	N	chr11:63974995	3a	intronic	.	VEGFB	ENSG00000173511
rs188206748	chr17:1013300	-1.30292	N	chr17:1373518	2b	intronic	.	ABR	ENSG00000159842
rs577329949	chr1:57138494	-1.30292	N	chr1:56905524	NA	intronic	.	PRKAA2	ENSG00000162409
rs563184948	chr5:43643936	-1.30292	N	chr5:43866596	NA	intronic	.	NNT	ENSG00000112992
rs566023346	chr2:198364612	-1.30292	N	chr2:198544183	NA	UTR5	.	HSPD1	ENSG00000144381
rs4697426	chr4:23864809	-1.30292	N	N	5	intronic	.	PPARGC1A	ENSG00000109819
rs4697427	chr4:23935037	-1.30292	N	N	5	intergenic	.	.	.
rs4697424	chr4:23863212	-1.30292	N	N	6	intronic	.	PPARGC1A	ENSG00000109819
rs4697425	chr4:23863213	-1.30292	N	N	6	intronic	.	PPARGC1A	ENSG00000109819
rs192364846	chr3:135785353	-1.30292	N	N	6	intronic	.	PPP2R3A	ENSG00000073711
rs570727690	chr12:33029263	-1.30292	N	N	NA	intronic	.	PKP2	ENSG00000057294
rs191017133	chr3:105601590	-1.30292	N	chr3:105934953	4	intergenic	.	.	.
rs4697428	chr4:23935053	-1.30292	N	N	5	intergenic	.	.	.
rs538918701	chr16:30817866	-1.30292	N	chr16:30471109	NA	intergenic	.	.	.
rs564570033	chr8:52720748	-1.30292	N	N	NA	intronic	.	PXDNL	ENSG00000147485
rs529994409	chr3:122695803	-1.30292	N	chr3:123105721	NA	intronic	.	SEMA5B	ENSG00000082684
rs528601378	chr8:134562309	-1.30292	N	chr8:134103953	NA	intronic	.	ST3GAL1	ENSG00000008513
rs547336252	chr1:184793917	-1.30292	N	chr1:185067805	NA	intronic	.	FAM129A	ENSG00000135842
rs182116034	chr4:114391511	-1.30292	N	N	5	intronic	.	CAMK2D	ENSG00000145349
rs563095445	chr11:114338059	-1.30292	N	chr11:113984489	NA	intergenic	.	.	.
rs3794341	chr13:24462471	-1.30292	N	N	7	intronic	.	MIPEP	ENSG00000027001
rs193085370	chr8:125631991	-1.30292	N	N	4	intronic	.	MTSS1	ENSG00000170873
rs150731730	chr10:112445667	-1.30292	N	chr10:111969919	5	intronic	.	RBM20	ENSG00000203867
rs564421976	chr9:14198226	-1.30292	N	chr9:14161670	NA	intronic	.	NFIB	ENSG00000147862
rs576741276	chr11:1970405	-1.30292	N	chr11:2320013	NA	intronic	.	MRPL23	ENSG00000214026
rs738527	chr22:43112961	-1.30292	Y	chr22:43549739	4	intronic	.	.	.
rs1706937	chr11:64883864	-1.30292	N	chr11:65369240	1f	downstream	.	.	.
rs183543268	chr14:34403350	-1.30292	N	N	4	intronic	.	EGLN3	ENSG00000129521
rs570825233	chr3:188065533	-1.30292	N	chr3:188441161	NA	intronic	.	LPP	ENSG00000145012
rs537193368	chr15:85933172	-1.30292	N	chr15:86294211	NA	intronic	.	AKAP13	ENSG00000170776
rs541149246	chr6:3910392	-1.30292	N	N	NA	intergenic	.	.	.
rs576860809	chr1:46661510	-1.30292	N	chr1:46513012	NA	exonic	synonymous	POMGNT1	ENSG00000085998
rs563085243	chr7:136622676	-1.30292	N	N	NA	ncRNA_intronic	.	CHRM2	ENSG00000181072
rs548640037	chr15:65370515	-1.30292	N	chr15:65742390	NA	exonic	synonymous	KBTBD13	ENSG00000234438
rs139782542	chr19:2783854	-1.30292	N	chr19:3272088	2b	upstream	.	.	.
rs190838572	chr2:103444632	-1.30292	N	chr2:103394709	6	intergenic	.	.	.
rs531616897	chr3:12840339	-1.30292	N	chr3:12619083	NA	intronic	.	CAND2	ENSG00000144712
rs574757106	chr1:237194917	-1.30292	N	N	NA	intergenic	.	.	.
rs73246666	chr12:2523139	-1.30292	N	chr12:3020644	5	intronic	.	CACNA1C	ENSG00000151067
rs547198541	chr1:174176887	-1.30292	N	chr1:174222832	NA	intronic	.	RABGAP1L	ENSG00000152061
rs544280047	chr10:121410894	-1.30292	N	N	NA	UTR5	.	BAG3	ENSG00000151929
rs574324891	chr8:11587645	-1.30292	N	chr8:11836514	NA	intronic	.	GATA4	ENSG00000136574
rs574910957	chr1:232687709	-1.30292	N	N	NA	intergenic	.	.	.
rs553582767	chr1:65616625	-1.30292	N	chr1:65848034	NA	intronic	.	AK4	ENSG00000162433
rs570445267	chr12:121019270	-1.30292	N	chr12:121194862	NA	upstream	.	.	.
rs537177084	chr4:152595218	-1.30292	N	chr4:152342190	NA	intronic	.	PET112	ENSG00000059691
rs142377019	chr4:186643046	-1.30292	N	N	4	intronic	.	SORBS2	ENSG00000154556
rs115347083	chr19:23185856	-1.30292	N	N	3a	UTR5	.	ZNF728	ENSG00000269067
rs539817323	chr4:186611377	-1.30292	N	N	NA	intronic	.	SORBS2	ENSG00000154556
rs560359084	chr22:38838872	-1.30292	N	N	NA	intronic	.	KCNJ4	ENSG00000168135
rs192157536	chr8:38794054	-1.30292	N	chr8:38804069	4	intronic	.	PLEKHA2	ENSG00000169499
rs537836185	chr6:164523406	-1.30292	N	N	NA	intergenic	.	.	.
rs10221440	chr18:34091398	-1.30292	N	N	6	intronic	.	FHOD3	ENSG00000134775
rs560920328	chr12:117487232	-1.30292	N	N	NA	intronic	.	TESC	ENSG00000088992
rs542517473	chr13:24121304	-1.30292	N	N	NA	intergenic	.	.	.
rs74634925	chr9:2662933	-1.30292	N	chr9:2622278	7	intergenic	.	.	.
rs188502659	chr9:97818543	-1.30292	N	chr9:98243868	4	intronic	.	C9orf3	ENSG00000148120
rs113867600	chr10:73937653	-1.30292	N	chr10:73520632	5	intronic	.	ASCC1	ENSG00000138303
rs567790921	chr22:47042697	-1.30292	N	chr22:46615376	NA	intronic	.	GRAMD4	ENSG00000075240
rs116541971	chr6:5093267	-1.30292	N	N	6	ncRNA_intronic	.	.	.
rs184230280	chr7:35267025	-1.30292	N	N	7	intronic	.	TBX20	ENSG00000164532
rs187522288	chr9:14220908	-1.30292	N	chr9:14161670	7	intronic	.	NFIB	ENSG00000147862
rs1122523	chr14:73299833	-1.30292	N	chr14:73414316	5	intronic	.	DPF3	ENSG00000205683
rs7316367	chr12:3231368	-1.30292	Y	chr12:3020644	6	intronic	.	TSPAN9	ENSG00000011105
rs558180775	chr2:198830833	-1.30292	N	chr2:198544183	NA	intronic	.	PLCL1	ENSG00000115896
rs571023089	chr3:16880194	-1.30292	N	chr3:16911330	NA	intergenic	.	.	.
rs549257077	chr15:42208600	-1.30292	N	chr15:42266262	NA	intronic	.	EHD4	ENSG00000103966
rs553311969	chr16:4279926	-1.30292	N	chr16:4476089	NA	intronic	.	SRL	ENSG00000185739
rs533409389	chr15:71924768	-1.30292	N	N	NA	intronic	.	THSD4	ENSG00000187720
rs575653274	chr3:66467288	-1.30292	N	N	NA	intronic	.	LRIG1	ENSG00000144749
rs7316368	chr12:617210	-1.30292	N	chr12:711662	7	intronic	.	B4GALNT3	ENSG00000139044
rs17295246	chr3:123105721	-1.30292	Y	chr3:123105721	5	intronic	.	ADCY5	ENSG00000173175
rs116459883	chr8:143856089	-1.30292	N	N	5	UTR3	.	LYNX1	ENSG00000180155
rs188491320	chr4:83957128	-1.30292	N	chr4:83903895	5	intronic	.	COPS4	ENSG00000138663
rs115794429	chr2:237155261	-1.30292	N	N	7	intronic	.	ASB18	ENSG00000182177
rs143554526	chr7:151389159	-1.30292	N	N	7	intronic	.	PRKAG2	ENSG00000106617
rs2847519	chr18:33879157	-1.30292	N	N	5	intronic	.	FHOD3	ENSG00000134775
rs184302669	chr16:28269984	-1.30292	N	chr16:28131510	4	intergenic	.	.	.
rs2847516	chr18:33919605	-1.30292	N	N	5	intronic	.	FHOD3	ENSG00000134775
rs2847515	chr18:33918492	-1.30292	N	N	5	intronic	.	FHOD3	ENSG00000134775
rs538506989	chr14:73169860	-1.30292	N	chr14:73414316	NA	intronic	.	DPF3	ENSG00000205683
rs549538631	chr9:97685206	-1.30292	N	N	NA	intronic	.	C9orf3	ENSG00000148120
rs556418725	chr10:3112757	-1.30292	N	N	NA	intronic	.	PFKP	ENSG00000067057
rs562693496	chr15:88945167	-1.30292	N	N	NA	intergenic	.	.	.
rs145413177	chr19:56188342	-1.30292	N	N	4	UTR5	.	EPN1	ENSG00000063245
rs142701481	chr3:16977771	-1.30292	N	chr3:16911330	3a	intronic	.	PLCL2	ENSG00000154822
rs537903273	chr15:86165448	-1.30292	N	chr15:86294211	NA	intronic	.	AKAP13	ENSG00000170776
rs572834574	chr10:112530991	-1.30292	N	N	NA	intronic	.	RBM20	ENSG00000203867
rs139679250	chr4:152721571	-1.30292	N	chr4:152342190	7	intergenic	.	.	.
rs201565811	chr15:86118445	-1.30292	N	chr15:86294211	5	exonic	nonsynonymous	AKAP13	ENSG00000170776
rs143208992	chr4:174467516	-1.30292	N	N	7	intergenic	.	.	.
rs532323197	chr13:30006523	-1.30292	N	N	NA	intronic	.	MTUS2	ENSG00000132938
rs374867741	chr14:55166809	-1.30292	N	N	5	intronic	.	SAMD4A	ENSG00000020577
rs375226434	chr4:23884718	-1.30292	N	N	5	intronic	.	PPARGC1A	ENSG00000109819
rs576845941	chr15:65039062	-1.30292	N	chr15:64672002	NA	intronic	.	RBPMS2	ENSG00000166831
rs147775946	chr17:76971374	-1.30292	N	N	2b	intronic	.	LGALS3BP	ENSG00000108679
rs2273362	chr20:57607042	-1.30292	N	N	4	ncRNA_intronic	.	ATP5E	ENSG00000124172
rs147775944	chr7:151297278	-1.30292	N	N	4	intronic	.	PRKAG2	ENSG00000106617
rs546019101	chr15:99994789	-1.30292	N	N	NA	intergenic	.	.	.
rs572770788	chr20:25238429	-1.30292	N	chr20:25194611	NA	intronic	.	PYGB	ENSG00000100994
rs183806011	chr5:79021050	-1.30292	N	N	7	intronic	.	CMYA5	ENSG00000164309
rs147364486	chr9:657488	-1.30292	N	chr9:288414	5	intronic	.	KANK1	ENSG00000107104
rs542974263	chr10:62053081	-1.30292	N	N	NA	intronic	.	ANK3	ENSG00000151150
rs4429952	chr6:16217069	-1.30292	N	N	3a	intergenic	.	.	.
rs535308030	chr5:156959058	-1.30292	N	chr5:156655015	NA	intronic	.	ADAM19	ENSG00000135074
rs7387705	chr8:17497959	-1.30292	Y	N	7	intronic	.	PDGFRL	ENSG00000104213
rs183241826	chr7:35485565	-1.30292	N	N	7	intergenic	.	.	.
rs551322092	chr15:40634833	-1.30292	N	N	NA	intergenic	.	.	.
rs72805685	chr10:71087313	-1.30292	N	chr10:70607580	3a	intronic	.	HK1	ENSG00000156515
rs545165122	chr16:30075004	-1.30292	N	chr16:30471109	NA	intronic	.	ALDOA	ENSG00000149925
rs181107411	chr9:97575705	-1.30292	N	N	5	intronic	.	C9orf3	ENSG00000148120
rs531238208	chr5:175139031	-1.30292	N	N	NA	intergenic	.	.	.
rs539072340	chr6:45957859	-1.30292	N	chr6:45569863	NA	intronic	.	CLIC5	ENSG00000112782
rs56260490	chr1:150983505	-1.30292	N	chr1:150595537	5	intronic	.	PRUNE	ENSG00000143363
rs545447862	chr7:73098421	-1.30292	N	chr7:73029437	NA	intronic	.	WBSCR22	ENSG00000071462
rs3764025	chr12:102090761	-1.30292	N	chr12:101873240	2b	upstream	.	.	.
rs186386938	chr10:18767928	-1.30292	N	N	7	intronic	.	CACNB2	ENSG00000165995
rs28562768	chr15:89631919	-1.30292	N	N	3a	intronic	.	ABHD2	ENSG00000140526
rs550224211	chr20:36781944	-1.30292	N	chr20:36895860	NA	intronic	.	TGM2	ENSG00000198959
rs531340627	chr5:150613672	-1.30292	N	chr5:150567017	NA	intergenic	.	.	.
rs545964770	chr2:106023921	-1.30292	N	chr2:106433909	NA	intronic	.	FHL2	ENSG00000115641
rs113451564	chr17:42882025	-1.30292	N	chr17:42386662	3a	exonic	synonymous	GJC1	ENSG00000182963
rs116387724	chr22:34227400	-1.30292	N	N	5	intronic	.	LARGE	ENSG00000133424
rs565683406	chr18:19767154	-1.30292	N	N	NA	intronic	.	GATA6	ENSG00000141448
rs16827282	chr1:145455865	-1.30292	N	N	2b	intronic	.	.	.
rs16827280	chr1:145455785	-1.30292	N	N	4	intronic	.	.	.
rs184485367	chr1:214198269	-1.30292	N	chr1:213937382	7	intronic	.	PROX1	ENSG00000117707
rs187567209	chr7:151397526	-1.30292	N	N	5	intronic	.	PRKAG2	ENSG00000106617
rs113420099	chr9:116227619	-1.30292	N	chr9:116085822	4	intronic	.	RGS3	ENSG00000138835
rs371662613	chr16:82666383	-1.30292	N	N	6	intronic	.	CDH13	ENSG00000140945
rs111290138	chr2:169311820	-1.30292	N	chr2:169707552	5	upstream	.	.	.
rs541482814	chr15:63352450	-1.30292	N	chr15:63791228	NA	intronic	.	TPM1	ENSG00000140416
rs190361669	chr22:39618445	-1.30292	N	chr22:39840130	5	downstream	.	.	.
rs558537655	chr6:164526760	-1.30292	N	N	NA	intergenic	.	.	.
rs182312386	chr4:63795833	-1.30292	N	N	6	intergenic	.	.	.
rs537269959	chr18:33973593	-1.30292	N	N	NA	intronic	.	FHOD3	ENSG00000134775
rs572289582	chr13:24126716	-1.30292	N	N	NA	intergenic	.	.	.
rs200065081	chr6:163148730	-1.30292	N	N	4	UTR5	.	PACRG	ENSG00000112530
rs553159247	chr4:114606320	-1.30292	N	N	NA	intronic	.	CAMK2D	ENSG00000145349
rs538696155	chr15:92436209	-1.30292	N	N	NA	intronic	.	SLCO3A1	ENSG00000176463
rs559663069	chr10:116389070	-1.30292	N	N	NA	intronic	.	ABLIM1	ENSG00000099204
rs181383798	chr8:105550696	-1.30292	N	N	5	intronic	.	LRP12	ENSG00000147650
rs145719456	chr10:116440602	-1.30292	N	N	5	intronic	.	ABLIM1	ENSG00000099204
rs536395660	chr10:116440188	-1.30292	N	N	NA	intronic	.	ABLIM1	ENSG00000099204
rs553363309	chr4:141788197	-1.30292	N	N	NA	UTR3	.	RNF150	ENSG00000170153
rs554644468	chr7:35297557	-1.30292	N	N	NA	intergenic	.	.	.
rs185060364	chr1:237175129	-1.30292	N	N	5	intergenic	.	.	.
rs578082467	chr1:216887578	-1.30292	N	N	NA	intronic	.	ESRRG	ENSG00000196482
rs191709761	chr15:35091845	-1.30292	N	N	4	ncRNA_intronic	.	.	.
rs529675380	chr10:112390168	-1.30292	N	chr10:111969919	NA	intergenic	.	.	.
rs140985234	chr8:134508257	-1.30292	N	chr8:134103953	5	intronic	.	ST3GAL1	ENSG00000008513
rs183430507	chr2:103405234	-1.30292	N	chr2:103394709	5	intronic	.	TMEM182	ENSG00000170417
rs536224859	chr1:76192370	-1.30292	N	N	NA	intronic	.	ACADM	ENSG00000117054
rs568348993	chr8:135806033	-1.30292	N	chr8:135747967	NA	intergenic	.	.	.
rs532559388	chr2:201172185	-1.30292	N	N	NA	intronic	.	SPATS2L	ENSG00000196141
rs143024516	chr1:237269978	-1.30292	N	N	7	intronic	.	RYR2	ENSG00000198626
rs548525932	chr15:71145644	-1.30292	N	chr15:70933290	NA	UTR5	.	LRRC49	ENSG00000137821
rs587660278	chr1:145040194	-1.30292	N	N	NA	intronic	.	PDE4DIP	ENSG00000178104
rs548416998	chr5:167373982	-1.30292	N	N	NA	intronic	.	TENM2	ENSG00000145934
rs142585764	chr3:39224012	-1.30292	N	chr3:39307162	5	downstream	.	.	.
rs189041693	chr6:41026306	-1.30292	N	chr6:41054262	2b	intronic	.	APOBEC2	ENSG00000124701
rs577965165	chr6:166796415	-1.30292	N	N	NA	UTR5	.	MPC1	ENSG00000060762
rs80086857	chr5:156186209	-1.30292	N	chr5:156442784	7	intronic	.	SGCD	ENSG00000170624
rs183903257	chr4:78785073	-1.30292	N	N	5	intronic	.	MRPL1	ENSG00000169288
rs140236942	chr14:20800404	-1.30292	N	N	5	intronic	.	CCNB1IP1	ENSG00000100814
rs569853625	chr5:16532597	-1.30292	N	N	NA	intronic	.	FAM134B	ENSG00000154153
rs7969220	chr12:19281846	-1.30292	N	N	3a	upstream	.	.	.
rs574250815	chr22:19400291	-1.30292	N	chr22:19058146	NA	intronic	.	HIRA	ENSG00000100084
rs545409282	chr11:66137203	-1.30292	N	chr11:65705432	NA	intronic	.	SLC29A2	ENSG00000174669
rs576905543	chr2:11623967	-1.30292	N	N	NA	intergenic	.	.	.
rs537802368	chr4:114456993	-1.30292	N	N	NA	intronic	.	CAMK2D	ENSG00000145349
rs540215166	chr1:74936601	-1.30292	N	N	NA	intronic	.	TNNI3K	ENSG00000116783
rs115162	chr14:77414761	-1.30292	N	chr14:77856184	4	intergenic	.	.	.
rs75556004	chr4:65213805	-1.30292	N	N	7	intronic	.	TECRL	ENSG00000205678
rs562914249	chr16:10426731	-1.30292	N	N	NA	intergenic	.	.	.
rs536487213	chr16:46789983	-1.30292	N	N	NA	intronic	.	.	.
rs188057944	chr12:21803376	-1.30292	N	N	5	intronic	.	LDHB	ENSG00000111716
rs148473775	chr2:40512232	-1.30292	N	N	4	intronic	.	SLC8A1	ENSG00000183023
rs189683578	chr3:57882980	-1.30292	N	chr3:58036811	7	intronic	.	SLMAP	ENSG00000163681
rs547574840	chr3:105382109	-1.30292	N	N	NA	intronic	.	CBLB	ENSG00000114423
rs370338722	chr11:119249612	-1.30292	N	N	2b	intronic	.	USP2	ENSG00000036672
rs74993508	chr1:26390251	-1.30292	N	chr1:26834960	5	intronic	.	TRIM63	ENSG00000158022
rs7720009	chr5:80541595	-1.30292	N	N	4	ncRNA_intronic	.	CKMT2	ENSG00000131730
rs193057812	chr4:95384677	-1.30292	N	N	5	intronic	.	PDLIM5	ENSG00000163110
rs548440776	chr9:716528	-1.30292	N	chr9:288414	NA	intronic	.	KANK1	ENSG00000107104
rs561276416	chr1:232464305	-1.30292	N	N	NA	intergenic	.	.	.
rs61281018	chr13:30017150	-1.30292	N	N	5	intronic	.	MTUS2	ENSG00000132938
rs112161695	chr22:34000848	-1.30292	N	N	7	intronic	.	LARGE	ENSG00000133424
rs561759103	chr3:38559991	-1.30292	N	N	NA	intronic	.	EXOG	ENSG00000157036
rs149688045	chr2:101429618	-1.30292	N	chr2:101778319	5	intergenic	.	.	.
rs561107045	chr6:39052409	-1.30292	N	N	NA	intronic	.	GLP1R	ENSG00000112164
rs566739327	chr2:242576951	-1.30292	N	chr2:242421866	NA	upstream	.	.	.
rs116788051	chr7:136622939	-1.30292	N	N	5	ncRNA_intronic	.	CHRM2	ENSG00000181072
rs545557713	chr15:65052950	-1.30292	N	chr15:64672002	NA	intronic	.	RBPMS2	ENSG00000166831
rs138612026	chr1:237864133	-1.30292	N	N	6	intronic	.	RYR2	ENSG00000198626
rs576017899	chr5:149984217	-1.30292	N	chr5:149875731	NA	intronic	.	SYNPO	ENSG00000171992
rs139639647	chr4:23886681	-1.30292	N	N	5	intronic	.	PPARGC1A	ENSG00000109819
rs1326552	chr6:53524884	-1.30292	N	N	5	intronic	.	KLHL31	ENSG00000124743
rs191921403	chr3:192321319	-1.30292	N	N	7	intronic	.	FGF12	ENSG00000114279
rs573863278	chr9:116349941	-1.30292	N	chr9:116085822	NA	intronic	.	RGS3	ENSG00000138835
rs79793349	chr11:12001588	-1.30292	N	chr11:12133478	4	intronic	.	DKK3	ENSG00000050165
rs78145282	chr22:34319131	-1.30292	N	N	5	intergenic	.	.	.
rs566402849	chr5:148681440	-1.30292	N	chr5:148198999	NA	intronic	.	AFAP1L1	ENSG00000157510
rs549960647	chr12:21950971	-1.30292	N	N	NA	UTR3	.	ABCC9	ENSG00000069431
rs187784852	chr8:17652737	-1.30292	N	N	4	intronic	.	MTUS1	ENSG00000129422
rs535749232	chr2:159891357	-1.30292	N	chr2:160345024	NA	intronic	.	TANC1	ENSG00000115183
rs562168537	chr18:71815561	-1.30292	N	N	NA	upstream	.	.	.
rs568211083	chr1:226493926	-1.30292	N	chr1:226914734	NA	intronic	.	LIN9	ENSG00000183814
rs534865652	chr1:206898566	-1.30292	N	chr1:206968955	NA	intronic	.	MAPKAPK2	ENSG00000162889
rs564241966	chr2:198667438	-1.30292	N	chr2:198544183	NA	intergenic	.	.	.
rs142415509	chr22:34231261	-1.30292	N	N	5	intronic	.	LARGE	ENSG00000133424
rs115463046	chr22:36863001	-1.30292	N	chr22:36545826	4	downstream	.	.	.
rs536238938	chr6:129531967	-1.30292	N	N	NA	intronic	.	LAMA2	ENSG00000196569
rs569006251	chr17:73257026	-1.30292	N	chr17:72762646	NA	intronic	.	GGA3	ENSG00000125447
rs190308330	chr2:135036096	-1.30292	N	chr2:134991024	4	intronic	.	MGAT5	ENSG00000152127
rs547790974	chr13:24083737	-1.30292	N	N	NA	intergenic	.	.	.
rs17073374	chr13:30008552	-1.30292	N	N	5	intronic	.	MTUS2	ENSG00000132938
rs528040032	chr8:101445772	-1.30292	N	N	NA	intergenic	.	.	.
rs540801843	chr8:66753998	-1.30292	N	chr8:66910531	NA	upstream	.	PDE7A	ENSG00000205268
rs554355076	chr3:124770442	-1.30292	N	N	NA	intronic	.	HEG1	ENSG00000173706
rs575129815	chr16:4746029	-1.30292	N	chr16:4476089	NA	downstream	.	.	.
rs41314768	chr3:38683867	-1.30292	N	N	5	intronic	.	SCN5A	ENSG00000183873
rs17099111	chr14:32899070	-1.30292	N	N	7	intronic	.	AKAP6	ENSG00000151320
rs577914851	chr10:116318421	-1.30292	N	N	NA	intronic	.	ABLIM1	ENSG00000099204
rs543260859	chr1:237389142	-1.30292	N	N	NA	intronic	.	RYR2	ENSG00000198626
rs374706686	chr2:88374522	-1.30292	N	N	2b	intronic	.	SMYD1	ENSG00000115593
rs542153610	chr22:17653191	-1.30292	N	chr22:17906176	NA	intergenic	.	.	.
rs182647338	chr15:92546687	-1.30292	N	N	5	intronic	.	SLCO3A1	ENSG00000176463
rs201023289	chr20:25228836	-1.30292	N	chr20:25194611	4	exonic	nonsynonymous	PYGB	ENSG00000100994
rs573771198	chr9:561771	-1.30292	N	chr9:288414	NA	intronic	.	KANK1	ENSG00000107104
rs73213269	chr12:93596039	-1.30292	N	N	5	ncRNA_intronic	.	.	.
rs569887477	chr2:198757591	-1.30292	N	chr2:198544183	NA	intronic	.	PLCL1	ENSG00000115896
rs146176608	chr14:94423709	-1.30292	N	chr14:94008080	3a	UTR5	.	ASB2	ENSG00000100628
rs141244612	chr3:49509685	-1.30292	N	chr3:49267435	4	intronic	.	DAG1	ENSG00000173402
rs539615798	chr2:134876572	-1.30292	N	chr2:134991024	NA	intergenic	.	.	.
rs574044874	chr2:71730717	-1.30292	N	chr2:71677946	NA	intronic	.	DYSF	ENSG00000135636
rs551491758	chr10:123933048	-1.30292	N	N	NA	intronic	.	TACC2	ENSG00000138162
rs575309229	chr14:34506987	-1.30292	N	N	NA	intergenic	.	.	.
rs536286068	chr5:140724501	-1.30292	N	chr5:140519166	NA	exonic	nonsynonymous	PCDHGA3	ENSG00000254245
rs184307933	chr21:44300010	-1.30292	N	chr21:43850713	4	upstream	.	.	.
rs57613862	chr1:206899855	-1.30292	N	chr1:206968955	3a	intronic	.	MAPKAPK2	ENSG00000162889
rs538276566	chr11:112754615	-1.30292	N	N	NA	intergenic	.	.	.
rs536203112	chr5:142124796	-1.30292	N	chr5:142612488	NA	upstream	.	.	.
rs17789180	chr15:64300919	-1.30292	N	chr15:64672002	5	intronic	.	DAPK2	ENSG00000035664
rs111749632	chr20:32014998	-1.30292	N	N	6	intronic	.	SNTA1	ENSG00000101400
rs192830750	chr15:86045295	-1.30292	N	chr15:86294211	7	intronic	.	AKAP13	ENSG00000170776
rs188800695	chr11:9596805	-1.30292	N	chr11:9730141	4	UTR5	.	WEE1	ENSG00000166483
rs138928291	chr18:32684125	-1.30292	N	N	6	intronic	.	MAPRE2	ENSG00000166974
rs532031651	chr1:226458467	-1.30292	N	chr1:226914734	NA	intronic	.	LIN9	ENSG00000183814
rs79543799	chr2:134991341	-1.30292	N	chr2:134991024	2b	intergenic	.	.	.
rs192232111	chr14:55155428	-1.30292	N	N	7	intronic	.	SAMD4A	ENSG00000020577
rs77148525	chr10:93441177	-1.30292	N	chr10:93650603	4	intergenic	.	.	.
rs572050273	chr20:633118	-1.30292	N	N	NA	intronic	.	SRXN1	ENSG00000271303
rs200405983	chr6:82460045	-1.30292	N	chr6:82463478	4	exonic	synonymous	FAM46A	ENSG00000112773
rs574976846	chr13:42195668	-1.30292	N	N	NA	intronic	.	VWA8	ENSG00000102763
rs536531112	chr11:22215220	-1.30292	N	N	NA	intronic	.	ANO5	ENSG00000171714
rs567681022	chr9:140136776	-1.30292	N	chr9:139934107	NA	intronic	.	TUBB4B	ENSG00000188229
rs184038367	chr1:28970329	-1.30292	N	chr1:28620730	2b	upstream	.	.	.
rs556193682	chr2:106055488	-1.30292	N	chr2:106433909	NA	upstream	.	.	.
rs139391941	chr14:23892406	-1.30292	N	chr14:23755598	6	intronic	.	MYH7	ENSG00000092054
rs566596395	chr12:60009600	-1.30292	N	N	NA	intronic	.	SLC16A7	ENSG00000118596
rs192340042	chr10:90004064	-1.30292	N	chr10:89681458	2a	intergenic	.	.	.
rs140840282	chr10:115410197	-1.30292	N	chr10:115719472	4	exonic	nonsynonymous	NRAP	ENSG00000197893
rs114250246	chr7:107602226	-1.30292	N	N	2b	intronic	.	LAMB1	ENSG00000091136
rs11062249	chr12:2619493	-1.30292	N	chr12:3020644	5	intronic	.	CACNA1C	ENSG00000151067
rs78878024	chr6:39028905	-1.30292	N	N	5	intronic	.	GLP1R	ENSG00000112164
rs527684349	chr6:46448298	-1.30292	N	chr6:46885844	NA	intronic	.	RCAN2	ENSG00000172348
rs543553181	chr8:134569600	-1.30292	N	chr8:134103953	NA	intronic	.	ST3GAL1	ENSG00000008513
rs554476385	chr1:237250515	-1.30292	N	N	NA	intronic	.	RYR2	ENSG00000198626
rs532973616	chr10:33637864	-1.30292	N	N	NA	intergenic	.	.	.
rs532973617	chr2:101710467	-1.30292	N	chr2:101778319	NA	intronic	.	TBC1D8	ENSG00000204634
rs578048582	chr8:17933604	-1.30292	N	N	NA	intronic	.	ASAH1	ENSG00000104763
rs187947666	chr7:45332484	-1.30292	N	chr7:45116468	5	intergenic	.	.	.
rs4732647	chr8:28562451	-1.30292	N	N	7	intronic	.	EXTL3	ENSG00000012232
rs576480219	chr5:172691695	-1.30292	N	chr5:173075213	NA	intergenic	.	.	.
rs570224023	chr7:116152422	-1.30292	N	chr7:116357368	NA	intergenic	.	.	.
rs182933202	chr18:34070899	-1.30292	N	N	4	intronic	.	FHOD3	ENSG00000134775
rs142538782	chr9:104163830	-1.30292	N	N	5	intronic	.	ZNF189	ENSG00000136870
rs536268345	chr7:44752876	-1.30292	N	chr7:44811223	NA	intergenic	.	.	.
rs142299345	chr5:167380121	-1.30292	N	N	5	intronic	.	TENM2	ENSG00000145934
rs144624195	chr1:11846998	-1.30292	N	chr1:12246175	5	UTR3	.	MTHFR	ENSG00000177000
rs148991364	chr9:2571058	-1.30292	N	chr9:2622278	4	ncRNA_intronic	.	.	.
rs538558452	chr12:3332898	-1.30292	N	chr12:3020644	NA	intronic	.	TSPAN9	ENSG00000011105
rs568491819	chr2:128422108	-1.30292	N	N	NA	UTR5	.	LIMS2	ENSG00000072163
rs561024156	chr6:123958380	-1.30292	N	N	NA	upstream	.	.	.
rs575934453	chr15:85947735	-1.30292	N	chr15:86294211	NA	intronic	.	AKAP13	ENSG00000170776
rs567046879	chr4:156610867	-1.30292	N	chr4:156645513	NA	intronic	.	GUCY1A3	ENSG00000164116
rs560334440	chr5:78990536	-1.30292	N	N	NA	intronic	.	CMYA5	ENSG00000164309
rs142516437	chr12:114840031	-1.30292	N	N	5	intronic	.	TBX5	ENSG00000089225
rs574452964	chr4:141927357	-1.30292	N	N	NA	intronic	.	RNF150	ENSG00000170153
rs184468861	chr22:41866318	-1.30292	N	chr22:41752944	5	intronic	.	ACO2	ENSG00000100412
rs574452966	chr8:100511249	-1.30292	N	chr8:100749229	NA	intronic	.	VPS13B	ENSG00000132549
rs539556593	chr3:37226642	-1.30292	N	N	NA	intergenic	.	.	.
rs78041475	chr2:106011479	-1.30292	N	chr2:106433909	4	intronic	.	FHL2	ENSG00000115641
rs552411460	chr10:81961534	-1.30292	N	chr10:82218964	NA	intronic	.	ANXA11	ENSG00000122359
rs77099882	chr4:142047608	-1.30292	N	N	6	intronic	.	RNF150	ENSG00000170153
rs565066580	chr6:16244631	-1.30292	N	N	NA	intronic	.	GMPR	ENSG00000137198
rs184330313	chr2:202297522	-1.30292	N	chr2:202112471	2b	intronic	.	TRAK2	ENSG00000115993
rs150644114	chr8:97279701	-1.30292	N	N	7	intronic	.	PTDSS1	ENSG00000156471
rs139823358	chr4:8318954	-1.30292	N	N	5	intergenic	.	.	.
rs370136775	chr2:201991012	-1.30292	N	chr2:202112471	5	intronic	.	CFLAR	ENSG00000003402
rs560096122	chr10:116397577	-1.30292	N	N	NA	intronic	.	ABLIM1	ENSG00000099204
rs577037125	chr3:121347332	-1.30292	N	chr3:121781723	NA	UTR3	.	FBXO40	ENSG00000163833
rs192798534	chr2:40730594	-1.30292	N	N	7	intronic	.	SLC8A1	ENSG00000183023
rs561839847	chr3:123132762	-1.30292	N	chr3:123105721	NA	intronic	.	ADCY5	ENSG00000173175
rs574834463	chr2:3582211	-1.30292	N	N	NA	intergenic	.	.	.
rs559215637	chr10:106096306	-1.30292	N	N	NA	intronic	.	ITPRIP	ENSG00000148841
rs7999644	chr13:30799362	-1.30292	N	chr13:31079184	5	intronic	.	KATNAL1	ENSG00000102781
rs535976806	chr5:126364341	-1.30292	N	chr5:126091428	NA	intronic	.	2020-03-03	ENSG00000173926
rs544057731	chr9:14218818	-1.30292	N	chr9:14161670	NA	intronic	.	NFIB	ENSG00000147862
rs559175959	chr4:23935477	-1.30292	N	N	NA	intergenic	.	.	.
rs565894213	chr1:12043432	-1.30292	N	chr1:12246175	NA	intronic	.	MFN2	ENSG00000116688
rs72755013	chr15:64313031	-1.30292	N	chr15:64672002	7	intronic	.	DAPK2	ENSG00000035664
rs3786457	chr18:3254658	-1.30292	N	N	5	intronic	.	MYL12A	ENSG00000101608
rs189191664	chr7:80256345	-1.30292	N	N	7	intronic	.	CD36	ENSG00000135218
rs539062798	chr1:237382780	-1.30292	N	N	NA	intronic	.	RYR2	ENSG00000198626
rs186065448	chr10:115616834	-1.30292	N	chr10:115719472	5	intronic	.	NHLRC2	ENSG00000196865
rs141190832	chr16:82663885	-1.30292	N	N	4	intronic	.	CDH13	ENSG00000140945
rs557873900	chr19:46907582	-1.30292	N	chr19:47100565	NA	intergenic	.	.	.
rs112527587	chr3:159573338	-1.30292	N	chr3:159637678	5	intronic	.	IQCJ-SCHIP1	ENSG00000250588
rs557863737	chr3:159450987	-1.30292	N	chr3:159637678	NA	intronic	.	IQCJ-SCHIP1	ENSG00000250588
rs190498377	chr3:138069629	-1.30292	N	N	7	intronic	.	MRAS	ENSG00000158186
rs572301334	chr4:95498458	-1.30292	N	N	NA	intronic	.	PDLIM5	ENSG00000163110
rs540864892	chr1:206883502	-1.30292	N	chr1:206968955	NA	intronic	.	MAPKAPK2	ENSG00000162889
rs113434082	chr8:125210179	-1.30292	N	N	2b	ncRNA_intronic	.	.	.
rs556484597	chr5:91625524	-1.30292	N	N	NA	intergenic	.	.	.
rs574024481	chr1:101577647	-1.30292	N	chr1:101100839	NA	intergenic	.	.	.
rs539792029	chr14:94440054	-1.30292	N	chr14:94008080	NA	intronic	.	ASB2	ENSG00000100628
rs531973790	chr9:5438107	-1.30292	N	chr9:5843615	NA	upstream	.	.	.
rs556774011	chr5:156998096	-1.30292	N	chr5:156655015	NA	intronic	.	ADAM19	ENSG00000135074
rs190737075	chr5:43601060	-1.30292	N	chr5:43866596	4	ncRNA_intronic	.	.	.
rs149425393	chr18:12335517	-1.30292	N	N	7	intronic	.	AFG3L2	ENSG00000141385
rs531635974	chr9:14305235	-1.30292	N	chr9:14161670	NA	intronic	.	NFIB	ENSG00000147862
rs543172734	chr8:1996500	-1.30292	N	N	NA	intronic	.	MYOM2	ENSG00000036448
rs555020401	chr3:138090734	-1.30292	N	N	NA	intronic	.	MRAS	ENSG00000158186
rs146984405	chr22:34272175	-1.30292	N	N	7	intronic	.	LARGE	ENSG00000133424
rs550622354	chr3:187694340	-1.30292	N	chr3:187652724	NA	intergenic	.	.	.
rs61012009	chr17:66466633	-1.30292	N	chr17:65975385	7	intronic	.	.	.
rs587621490	chr1:145092872	-1.30292	N	N	NA	intronic	.	.	.
rs146648884	chr13:29650709	-1.30292	N	N	7	intronic	.	MTUS2	ENSG00000132938
rs562360320	chr3:46892690	-1.30292	N	chr3:47184055	NA	intergenic	.	.	.
rs180694652	chr3:119362544	-1.30292	N	chr3:119736594	4	intronic	.	POPDC2	ENSG00000121577
rs554089578	chr2:128405210	-1.30292	N	N	NA	intronic	.	LIMS2	ENSG00000072163
rs569856971	chr1:180578985	-1.30292	N	chr1:180905694	NA	intergenic	.	.	.
rs527302500	chr10:3133263	-1.30292	N	N	NA	intronic	.	PFKP	ENSG00000067057
rs150561214	chr10:81955962	-1.30292	N	chr10:82218964	4	intronic	.	ANXA11	ENSG00000122359
rs533206261	chr18:3199633	-1.30292	N	N	NA	intronic	.	MYOM1	ENSG00000101605
rs566777997	chr3:69937189	-1.30292	N	N	NA	intronic	.	MITF	ENSG00000187098
rs555088896	chr3:156817981	-1.30292	N	N	NA	ncRNA_intronic	.	.	.
rs537877872	chr4:152243468	-1.30292	N	chr4:152342190	NA	intergenic	.	.	.
rs577172916	chr15:41694224	-1.30292	N	chr15:41496713	NA	intronic	.	NDUFAF1	ENSG00000137806
rs587713600	chr1:150986487	-1.30292	N	chr1:150595537	NA	intronic	.	PRUNE	ENSG00000143363
rs186863322	chr6:123940091	-1.30292	N	N	6	intronic	.	TRDN	ENSG00000186439
rs185006231	chr16:46792814	-1.30292	N	N	5	intronic	.	.	.
rs147818041	chr18:12373314	-1.30292	N	chr18:12856908	4	intronic	.	AFG3L2	ENSG00000141385
rs541389207	chr2:88378411	-1.30292	N	N	NA	intronic	.	SMYD1	ENSG00000115593
rs185006234	chr1:74859184	-1.30292	N	N	6	intronic	.	TNNI3K	ENSG00000116783
rs41285540	chr14:23883404	-1.30292	N	chr14:23755598	5	intronic	.	MYH7	ENSG00000092054
rs528916598	chr10:112412871	-1.30292	N	chr10:111969919	NA	intronic	.	RBM20	ENSG00000203867
rs529180935	chr10:112391294	-1.30292	N	chr10:111969919	NA	intergenic	.	.	.
rs111657537	chr11:17035655	-1.30292	N	chr11:16618307	2b	intronic	.	PLEKHA7	ENSG00000166689
rs536931367	chr6:123790887	-1.30292	N	N	NA	ncRNA_exonic	.	TRDN	ENSG00000186439
rs551413132	chr6:75954252	-1.30292	N	N	NA	upstream	.	.	.
rs114994328	chr8:8999660	-1.30292	N	N	5	intronic	.	PPP1R3B	ENSG00000173281
rs573940745	chr4:47786544	-1.30292	N	N	NA	intronic	.	CORIN	ENSG00000145244
rs6841109	chr4:169434602	-1.30292	N	N	7	intronic	.	PALLD	ENSG00000129116
rs372936930	chr10:112580954	-1.30292	N	N	5	intronic	.	RBM20	ENSG00000203867
rs577344734	chr2:134876565	-1.30292	N	chr2:134991024	NA	intergenic	.	.	.
rs2278093	chr12:29534209	-1.30292	Y	N	4	upstream	.	.	.
rs541775973	chr9:97808863	-1.30292	N	chr9:98243868	NA	intronic	.	C9orf3	ENSG00000148120
rs143005632	chr5:41505112	-1.30292	N	N	7	intronic	.	PLCXD3	ENSG00000182836
rs151068952	chr7:31930786	-1.30292	N	N	4	intronic	.	PDE1C	ENSG00000154678
rs2278094	chr12:29534492	-1.30292	N	N	3a	upstream	.	.	.
rs184517874	chr10:18666281	-1.30292	N	chr10:18266410	7	intronic	.	CACNB2	ENSG00000165995
rs529084890	chr8:29956992	-1.30292	N	chr8:30280630	NA	ncRNA_intronic	.	LEPROTL1	ENSG00000104660
rs2278098	chr7:136555944	-1.30292	N	N	3a	intronic	.	CHRM2	ENSG00000181072
rs187219529	chr5:127871729	-1.30292	N	chr5:127487603	5	intronic	.	FBN2	ENSG00000138829
rs550417296	chr2:33747607	-1.30292	N	N	NA	intronic	.	RASGRP3	ENSG00000152689
rs151309008	chr11:114310345	-1.30292	N	chr11:113984489	4	exonic	nonsynonymous	REXO2	ENSG00000076043
rs187545730	chr10:7831239	-1.30292	N	chr10:8287240	3a	intronic	.	ATP5C1	ENSG00000165629
rs187545731	chr10:62051003	-1.30292	N	N	5	intronic	.	ANK3	ENSG00000151150
rs141959583	chr12:93768104	-1.30292	N	chr12:94144175	4	ncRNA_intronic	.	.	.
rs542373004	chr22:24115330	-1.30292	N	chr22:24247310	NA	intronic	.	MMP11	ENSG00000099953
rs536197232	chr18:48139088	-1.30292	N	chr18:48147793	NA	intronic	.	MAPK4	ENSG00000141639
rs534792839	chr8:52498763	-1.30292	N	N	NA	intronic	.	PXDNL	ENSG00000147485
rs528112299	chr18:8626199	-1.30292	N	N	NA	intronic	.	RAB12	ENSG00000206418
rs377062889	chr2:101729802	-1.30292	N	chr2:101778319	4	intronic	.	TBC1D8	ENSG00000204634
rs540282279	chr18:33955699	-1.30292	N	N	NA	intronic	.	FHOD3	ENSG00000134775
rs550928607	chr18:33935095	-1.30292	N	N	NA	intronic	.	FHOD3	ENSG00000134775
rs574945762	chr13:42188883	-1.30292	N	N	NA	intronic	.	VWA8	ENSG00000102763
rs140672529	chr10:116423159	-1.30292	N	N	5	intronic	.	ABLIM1	ENSG00000099204
rs186805232	chr2:40352137	-1.30292	N	N	5	ncRNA_intronic	.	SLC8A1	ENSG00000183023
rs371148309	chr5:1806159	-1.30292	N	chr5:1313242	7	intronic	.	NDUFS6	ENSG00000145494
rs554989142	chr11:126231337	-1.30292	N	chr11:126024042	NA	intronic	.	ST3GAL4	ENSG00000110080
rs6880769	chr5:150025063	-1.30292	N	chr5:149875731	3a	intronic	.	SYNPO	ENSG00000171992
rs117489418	chr7:131188029	-1.30292	N	chr7:130742066	4	UTR3	.	PODXL	ENSG00000128567
rs563058462	chr5:41286159	-1.30292	N	N	NA	intergenic	.	.	.
rs553380747	chr12:48522447	-1.30292	N	chr12:48272895	NA	intronic	.	PFKM	ENSG00000152556
rs557420717	chr20:19765032	-1.30292	N	N	NA	intergenic	.	.	.
rs192245412	chr10:112534408	-1.30292	N	N	2b	intronic	.	RBM20	ENSG00000203867
rs140236979	chr2:179915725	-1.30292	N	N	5	upstream	.	.	.
rs536265226	chr9:13676061	-1.30292	N	chr9:13676533	NA	intergenic	.	.	.
rs1713902	chr4:122302135	-1.30292	N	N	4	UTR5	.	QRFPR	ENSG00000186867
rs185776785	chr18:56159122	-1.30292	N	chr18:56395588	5	intronic	.	ALPK2	ENSG00000198796
rs527534168	chr8:22240879	-1.30292	N	chr8:22436681	NA	intronic	.	SLC39A14	ENSG00000104635
rs117255052	chr13:24135055	-1.30292	N	N	2b	intergenic	.	.	.
rs567856709	chr10:50485788	-1.30292	N	chr10:50264204	NA	intergenic	.	.	.
rs537141698	chr2:241374537	-1.30292	N	chr2:241563739	NA	upstream	.	.	.
rs6976508	chr7:49664081	-1.30292	N	chr7:49989818	7	intergenic	.	.	.
rs12290229	chr11:19218147	-1.30292	N	chr11:19297340	4	intronic	.	CSRP3	ENSG00000129170
rs4782725	chr16:82701268	-1.30292	N	N	5	intronic	.	CDH13	ENSG00000140945
rs4782726	chr16:82701333	-1.30292	N	N	5	intronic	.	CDH13	ENSG00000140945
rs183245129	chr14:23902966	-1.30292	N	chr14:23755598	2b	intronic	.	MYH7	ENSG00000092054
rs550881369	chr15:42247635	-1.30292	N	chr15:42266262	NA	intronic	.	EHD4	ENSG00000103966
rs150729346	chr12:120974916	-1.30292	N	chr12:121194862	5	intronic	.	RNF10	ENSG00000022840
rs73203882	chr7:115956061	-1.30292	N	chr7:116357368	3a	intergenic	.	.	.
rs538454028	chr10:123890855	-1.30292	N	N	NA	intronic	.	TACC2	ENSG00000138162
rs146579677	chr5:41463741	-1.30292	N	N	7	intronic	.	PLCXD3	ENSG00000182836
rs575915497	chr7:80265152	-1.30292	N	N	NA	intronic	.	CD36	ENSG00000135218
rs567547457	chr3:37110546	-1.30292	N	N	NA	intronic	.	LRRFIP2	ENSG00000093167
rs530426876	chr15:92411131	-1.30292	N	N	NA	intronic	.	SLCO3A1	ENSG00000176463
rs183469847	chr17:18163803	-1.30292	N	chr17:17707105	2b	upstream	.	.	.
rs577581851	chr1:228557108	-1.30292	N	N	NA	intronic	.	OBSCN	ENSG00000154358
rs60020515	chr4:186490965	-1.30292	N	N	6	intergenic	.	.	.
rs567458356	chr6:30583351	-1.30292	N	N	NA	intronic	.	PPP1R10	ENSG00000204569
rs115567987	chr1:237258837	-1.30292	N	N	5	intronic	.	RYR2	ENSG00000198626
rs557913691	chr2:72922987	-1.30292	N	N	NA	intronic	.	EXOC6B	ENSG00000144036
rs565537227	chr12:68050009	-1.30292	N	N	NA	intronic	.	DYRK2	ENSG00000127334
rs189305696	chr1:237214999	-1.30292	N	N	7	intronic	.	RYR2	ENSG00000198626
rs571489174	chr5:78790438	-1.30292	N	N	NA	intronic	.	HOMER1	ENSG00000152413
rs563891343	chr12:68043339	-1.30292	N	N	NA	intronic	.	DYRK2	ENSG00000127334
rs370650906	chr22:46979623	-1.30292	N	chr22:46615376	2b	intergenic	.	.	.
rs555132220	chr17:2616340	-1.30292	N	chr17:2882005	NA	intergenic	.	.	.
rs10841175	chr12:19342339	-1.30292	N	N	5	intronic	.	PLEKHA5	ENSG00000052126
rs10841174	chr12:19336815	-1.30292	N	N	5	intronic	.	PLEKHA5	ENSG00000052126
rs10841173	chr12:19336500	-1.30292	N	N	2b	intronic	.	PLEKHA5	ENSG00000052126
rs10841172	chr12:19332645	-1.30292	N	N	7	intronic	.	PLEKHA5	ENSG00000052126
rs10841171	chr12:19332418	-1.30292	N	N	7	intronic	.	PLEKHA5	ENSG00000052126
rs546505627	chr2:238797875	-1.30292	N	chr2:238873673	NA	intronic	.	RAMP1	ENSG00000132329
rs570093669	chr2:40628850	-1.30292	N	N	NA	intronic	.	SLC8A1	ENSG00000183023
rs373996053	chr13:42489808	-1.30292	N	chr13:42955367	7	intronic	.	VWA8	ENSG00000102763
rs184442184	chr3:135684459	-1.30292	Y	N	2a	upstream	.	.	.
rs536960456	chr7:101568714	-1.30292	N	chr7:101880795	NA	intronic	.	CUX1	ENSG00000257923
rs576875196	chr18:32621886	-1.30292	N	N	NA	intronic	.	MAPRE2	ENSG00000166974
rs188762336	chr18:3207517	-1.30292	N	N	6	intronic	.	MYOM1	ENSG00000101605
rs145681244	chr14:34550662	-1.30292	N	N	2b	intergenic	.	.	.
rs555899548	chr20:36737358	-1.30292	N	chr20:36895860	NA	intergenic	.	.	.
rs550279622	chr16:2010706	-1.30292	N	chr16:2165630	NA	intronic	.	NDUFB10	ENSG00000140990
rs540967521	chr1:64165827	-1.30292	N	N	NA	intergenic	.	.	.
rs77189784	chr15:42215320	-1.30292	N	chr15:42266262	5	ncRNA_intronic	.	EHD4	ENSG00000103966
rs184792859	chr11:19224823	-1.30292	N	chr11:19297340	7	intronic	.	CSRP3	ENSG00000129170
rs190873088	chr19:2721490	-1.30292	N	chr19:3220857	4	upstream	.	.	.
rs539695583	chr5:80541625	-1.30292	N	N	NA	ncRNA_intronic	.	CKMT2	ENSG00000131730
rs139623266	chr3:57877449	-1.30292	N	chr3:58036811	7	intronic	.	SLMAP	ENSG00000163681
rs529412329	chr15:78464457	-1.30292	N	N	NA	intronic	.	ACSBG1	ENSG00000103740
rs552100920	chr1:64057990	-1.30292	N	N	NA	upstream	.	.	.
rs2132845	chr4:140587125	-1.30292	N	N	4	UTR5	.	MGST2	ENSG00000085871
rs114160890	chr15:86124428	-1.30292	N	chr15:86294211	2b	exonic	synonymous	AKAP13	ENSG00000170776
rs530701736	chr10:121014283	-1.30292	N	N	NA	intronic	.	GRK5	ENSG00000198873
rs79412811	chr7:35297550	-1.30292	N	N	4	intergenic	.	.	.
rs10975598	chr9:655227	-1.30292	Y	chr9:288414	7	intronic	.	KANK1	ENSG00000107104
rs555816857	chr8:1996059	-1.30292	N	N	NA	intronic	.	MYOM2	ENSG00000036448
rs534615341	chr7:43770099	-1.30292	N	N	NA	upstream	.	.	.
rs559823952	chr14:23893036	-1.30292	N	chr14:23755598	NA	intronic	.	MYH7	ENSG00000092054
rs577555257	chr2:106021534	-1.30292	N	chr2:106433909	NA	intronic	.	FHL2	ENSG00000115641
rs142713123	chr8:97208616	-1.30292	N	N	6	intergenic	.	.	.
rs566421204	chr4:140682963	-1.30292	N	N	NA	intronic	.	MAML3	ENSG00000196782
rs558502938	chr14:55039371	-1.30292	N	N	NA	intronic	.	SAMD4A	ENSG00000020577
rs530454695	chr1:236857439	-1.30292	N	N	NA	intronic	.	ACTN2	ENSG00000077522
rs573362153	chr17:17779437	-1.30292	N	chr17:17707105	NA	intronic	.	TOM1L2	ENSG00000175662
rs151130289	chr7:35226928	-1.30292	N	N	5	intergenic	.	.	.
rs531682139	chr12:19426796	-1.30292	N	N	NA	intronic	.	PLEKHA5	ENSG00000052126
rs544235488	chr4:23889147	-1.30292	N	N	NA	intronic	.	PPARGC1A	ENSG00000109819
rs575991948	chr6:45955658	-1.30292	N	chr6:45569863	NA	intronic	.	CLIC5	ENSG00000112782
rs2007616	chr15:85367538	-1.30292	N	chr15:85178270	5	intronic	.	ALPK3	ENSG00000136383
rs7659387	chr4:141949129	-1.30292	N	N	5	intronic	.	RNF150	ENSG00000170153
rs117877084	chr6:30750405	-1.30292	N	N	3a	intergenic	.	.	.
rs551094257	chr10:3945180	-1.30292	N	N	NA	intergenic	.	.	.
rs1629140	chr14:34413826	-1.30292	N	N	5	intronic	.	EGLN3	ENSG00000129521
rs533899645	chr8:42325624	-1.30292	N	N	NA	intronic	.	SLC20A2	ENSG00000168575
rs551094254	chr9:97768792	-1.30292	N	chr9:98243868	NA	intronic	.	C9orf3	ENSG00000148120
rs370255893	chr3:27388185	-1.30292	N	chr3:27371843	2b	intronic	.	NEK10	ENSG00000163491
rs534967935	chr15:25107349	-1.30292	N	N	NA	intronic	.	SNRPN	ENSG00000128739
rs185542870	chr13:34189305	-1.30292	N	N	5	intronic	.	.	.
rs192113581	chr8:22229497	-1.30292	N	chr8:22436681	7	intronic	.	SLC39A14	ENSG00000104635
rs575605813	chr8:17646640	-1.30292	N	N	NA	intronic	.	MTUS1	ENSG00000129422
rs76221811	chr6:140364667	-1.30292	N	N	2b	ncRNA_intronic	.	.	.
rs190366232	chr7:116517568	-1.30292	N	chr7:116357368	5	intronic	.	CAPZA2	ENSG00000198898
rs534199284	chr9:95964025	-1.30292	N	chr9:95684697	NA	intronic	.	WNK2	ENSG00000165238
rs11892199	chr2:73006952	-1.30292	N	N	5	intronic	.	EXOC6B	ENSG00000144036
rs76001655	chr9:13606392	-1.30292	N	chr9:13676533	5	intergenic	.	.	.
rs187484370	chr3:42144932	-1.30292	N	N	7	intronic	.	TRAK1	ENSG00000182606
rs537763938	chr15:63339550	-1.30292	N	chr15:63791228	NA	intronic	.	TPM1	ENSG00000140416
rs149350137	chr11:12012803	-1.30292	N	chr11:12133478	5	intronic	.	DKK3	ENSG00000050165
rs563541107	chr5:170999860	-1.30292	N	N	NA	intergenic	.	.	.
rs111998796	chr4:95399597	-1.30292	N	N	5	intronic	.	PDLIM5	ENSG00000163110
rs139354926	chr12:120729881	-1.30292	N	chr12:121194862	4	intergenic	.	.	.
rs201247226	chr6:44217277	-1.30292	N	chr6:43804571	3a	exonic	nonsynonymous	HSP90AB1	ENSG00000096384
rs189477830	chr1:237940048	-1.30292	N	N	5	intronic	.	RYR2	ENSG00000198626
rs574459291	chr10:88450773	-1.30292	N	N	NA	intronic	.	LDB3	ENSG00000122367
rs575166592	chr8:134419763	-1.30292	N	chr8:134103953	NA	intergenic	.	.	.
rs139538754	chr15:57881027	-1.30292	N	N	4	intergenic	.	.	.
rs117064964	chr8:38759228	-1.30292	N	chr8:38804069	2a	intronic	.	PLEKHA2	ENSG00000169499
rs186669135	chr14:32897453	-1.30292	N	N	5	intronic	.	AKAP6	ENSG00000151320
rs534764870	chr9:71340446	-1.30292	N	N	NA	intronic	.	PIP5K1B	ENSG00000107242
rs557866651	chr8:98790565	-1.30292	N	N	NA	intronic	.	LAPTM4B	ENSG00000104341
rs17463367	chr4:47731513	-1.30292	N	N	5	intronic	.	CORIN	ENSG00000145244
rs541494020	chr2:169339290	-1.30292	N	chr2:169707552	NA	intronic	.	CERS6	ENSG00000172292
rs532996292	chr3:17080886	-1.30292	N	chr3:16911330	NA	intronic	.	PLCL2	ENSG00000154822
rs574459296	chr10:90145715	-1.30292	N	chr10:89681458	NA	intronic	.	RNLS	ENSG00000184719
rs142226075	chr6:17920572	-1.30292	N	N	6	intronic	.	KIF13A	ENSG00000137177
rs528258396	chr14:55160030	-1.30292	N	N	NA	intronic	.	SAMD4A	ENSG00000020577
rs550181628	chr10:69423333	-1.30292	N	chr10:69559409	NA	intronic	.	CTNNA3	ENSG00000183230
rs552193995	chr2:28232900	-1.30292	N	chr2:28618161	NA	intronic	.	BRE	ENSG00000158019
rs532940876	chr12:6643686	-1.30292	N	chr12:6499533	NA	UTR5	.	GAPDH	ENSG00000111640
rs181790240	chr18:33908925	-1.30292	N	N	4	intronic	.	FHOD3	ENSG00000134775
rs550315365	chr12:57032810	-1.30292	N	chr12:57493727	NA	intronic	.	ATP5B	ENSG00000110955
rs547463267	chr12:32975209	-1.30292	N	N	NA	intronic	.	PKP2	ENSG00000057294
rs547076285	chr2:169498026	-1.30292	N	chr2:169707552	NA	intronic	.	CERS6	ENSG00000172292
rs564480485	chr3:25542909	-1.30292	N	chr3:25381636	NA	intronic	.	RARB	ENSG00000077092
rs191602089	chr9:112543485	-1.30292	N	chr9:112722330	4	intronic	.	PALM2-AKAP2	ENSG00000157654
rs532875580	chr9:140136459	-1.30292	N	chr9:139934107	NA	exonic	nonsynonymous	TUBB4B	ENSG00000188229
rs58163497	chr10:123884553	-1.30292	N	N	5	intronic	.	TACC2	ENSG00000138162
rs56390346	chr9:116326876	-1.30292	Y	chr9:116085822	5	intronic	.	RGS3	ENSG00000138835
rs563983333	chr9:2561007	-1.30292	N	chr9:2622278	NA	ncRNA_intronic	.	.	.
rs6058148	chr20:30175799	-1.30292	Y	chr20:30401407	4	intergenic	.	.	.
rs139067889	chr10:33580041	-1.30292	N	N	4	intronic	.	NRP1	ENSG00000099250
rs575019313	chr6:123941758	-1.30292	N	N	NA	intronic	.	TRDN	ENSG00000186439
rs530664613	chr2:62114440	-1.30292	N	chr2:61781994	NA	intronic	.	CCT4	ENSG00000115484
rs185086486	chr1:167077764	-1.30292	N	chr1:167424924	7	intronic	.	DUSP27	ENSG00000198842
rs187996455	chr5:16490687	-1.30292	N	N	6	intronic	.	FAM134B	ENSG00000154153
rs542825905	chr11:72882222	-1.30292	N	chr11:72943483	NA	intergenic	.	.	.
rs565833556	chr2:64068440	-1.30292	N	N	NA	intronic	.	UGP2	ENSG00000169764
rs536270652	chr18:56205539	-1.30292	N	chr18:56395588	NA	intronic	.	ALPK2	ENSG00000198796
rs566682374	chr15:92523178	-1.30292	N	N	NA	intronic	.	SLCO3A1	ENSG00000176463
rs575448388	chr10:112578967	-1.30292	N	N	NA	intronic	.	RBM20	ENSG00000203867
rs574525663	chr3:105588733	-1.30292	N	chr3:105934953	NA	upstream	.	.	.
rs187887609	chr10:11791244	-1.30292	N	N	5	intronic	.	ECHDC3	ENSG00000134463
rs531721466	chr8:38759861	-1.30292	N	chr8:38804069	NA	intronic	.	PLEKHA2	ENSG00000169499
rs545473470	chr8:19615483	-1.30292	N	chr8:19871320	NA	intergenic	.	.	.
rs565498770	chr22:46636266	-1.30292	N	chr22:46615376	NA	UTR3	.	PPARA	ENSG00000186951
rs527391503	chr12:32962083	-1.30292	N	N	NA	intronic	.	PKP2	ENSG00000057294
rs572070489	chr5:142127328	-1.30292	N	chr5:142612488	NA	ncRNA_intronic	.	.	.
rs143638076	chr2:201922637	-1.30292	N	chr2:202112471	4	intronic	.	FAM126B	ENSG00000155744
rs565498779	chr5:73980937	-1.30292	N	N	NA	intronic	.	.	.
rs147221831	chr6:164521277	-1.30292	N	N	5	intergenic	.	.	.
rs191771360	chr2:224825007	-1.30292	N	N	5	intronic	.	MRPL44	ENSG00000135900
rs7010369	chr8:33423453	-1.30292	N	N	7	intronic	.	RNF122	ENSG00000133874
rs555184521	chr9:14203137	-1.30292	N	chr9:14161670	NA	intronic	.	NFIB	ENSG00000147862
rs181321548	chr4:150124187	-1.30292	N	N	7	ncRNA_intronic	.	.	.
rs576399725	chr5:66263232	-1.30292	N	N	NA	intronic	.	MAST4	ENSG00000069020
rs550133840	chr10:105642214	-1.30292	N	N	NA	UTR3	.	.	.
rs576399720	chr6:118878145	-1.30292	N	N	NA	intronic	.	CEP85L	ENSG00000111860
rs564641234	chr6:33662334	-1.30292	N	chr6:33554147	NA	intronic	.	ITPR3	ENSG00000096433
rs564641237	chr13:32859580	-1.30292	N	N	NA	intronic	.	FRY	ENSG00000073910
rs536869759	chr4:186672135	-1.30292	N	N	NA	intronic	.	SORBS2	ENSG00000154556
rs576391539	chr1:217262246	-1.30292	N	N	NA	intronic	.	ESRRG	ENSG00000196482
rs190489056	chr8:125408655	-1.30292	N	N	5	intergenic	.	.	.
rs562717785	chr14:65307035	-1.30292	N	chr14:65564703	NA	intergenic	.	.	.
rs371122412	chr3:58292617	-1.30292	N	chr3:58036811	2b	intronic	.	RPP14	ENSG00000163684
rs535406536	chr20:30194860	-1.30292	N	chr20:30401407	NA	upstream;downstream	.	.	.
rs184929547	chr3:119388240	-1.30292	N	chr3:119736594	5	downstream	.	COX17	ENSG00000138495
rs141248758	chr9:2562040	-1.30292	N	chr9:2622278	7	ncRNA_intronic	.	.	.
rs73926643	chr2:40609105	-1.30292	N	N	5	intronic	.	SLC8A1	ENSG00000183023
rs117520566	chr11:107993381	-1.30292	N	chr11:108341864	2b	intronic	.	ACAT1	ENSG00000075239
rs529942506	chr13:76006804	-1.30292	N	N	NA	intronic	.	TBC1D4	ENSG00000136111
rs79584373	chr2:197343581	-1.30292	N	chr2:196974333	5	intronic	.	HECW2	ENSG00000138411
rs189151511	chr16:23085340	-1.30292	N	N	6	intronic	.	USP31	ENSG00000103404
rs187919889	chr5:66311438	-1.30292	N	N	4	intronic	.	MAST4	ENSG00000069020
rs574576342	chr10:116477769	-1.30292	N	N	NA	intergenic	.	.	.
rs151241947	chr9:106853819	-1.30292	N	N	5	ncRNA_intronic	.	.	.
rs142765508	chr2:46768504	-1.30292	N	N	5	intergenic	.	.	.
rs527629853	chr5:156990051	-1.30292	N	chr5:156655015	NA	intronic	.	ADAM19	ENSG00000135074
rs141886559	chr12:3317244	-1.30292	N	chr12:3020644	3a	intronic	.	TSPAN9	ENSG00000011105
rs571994535	chr3:192419138	-1.30292	N	N	NA	intronic	.	FGF12	ENSG00000114279
rs140224495	chr9:100364786	-1.30292	N	N	4	exonic	nonsynonymous	TSTD2	ENSG00000136925
rs142414901	chr3:123123245	-1.30292	N	chr3:123105721	5	intronic	.	ADCY5	ENSG00000173175
rs79269128	chr3:72897784	-1.30292	N	N	4	upstream	.	.	.
rs542641119	chr3:128101639	-1.30292	N	chr3:128381270	NA	intronic	.	EEFSEC	ENSG00000132394
rs577406978	chr15:42209254	-1.30292	N	chr15:42266262	NA	intronic	.	EHD4	ENSG00000103966
rs190669975	chr6:123762299	-1.30292	N	N	7	ncRNA_intronic	.	TRDN	ENSG00000186439
rs187777616	chr1:46492668	-1.30292	N	chr1:46513012	6	intronic	.	MAST2	ENSG00000086015
rs10781513	chr9:139621120	-1.30292	N	chr9:139934107	4	ncRNA_exonic	.	.	.
rs144056256	chr7:151393094	-1.30292	N	N	5	intronic	.	PRKAG2	ENSG00000106617
rs559834094	chr10:18788275	-1.30292	N	N	NA	intronic	.	CACNB2	ENSG00000165995
rs548393018	chr2:101552628	-1.30292	N	chr2:101778319	NA	intronic	.	NPAS2	ENSG00000170485
rs545377675	chr1:232568152	-1.30292	N	N	NA	exonic	nonsynonymous	SIPA1L2	ENSG00000116991
rs555901908	chr2:101764949	-1.30292	N	chr2:101778319	NA	intronic	.	TBC1D8	ENSG00000204634
rs4141309	chr7:120498608	-1.30292	Y	N	4	upstream	.	.	.
rs139770318	chr21:41163245	-1.30292	N	N	2b	intronic	.	IGSF5	ENSG00000183067
rs547737768	chr3:142608487	-1.30292	N	N	NA	upstream	.	.	.
rs184583946	chr1:39492643	-1.30292	N	chr1:39291708	4	intronic	.	NDUFS5	ENSG00000168653
rs372775318	chr3:69804200	-1.30292	N	N	6	intronic	.	MITF	ENSG00000187098
rs79666333	chr10:123884257	-1.30292	N	N	4	intronic	.	TACC2	ENSG00000138162
rs114861401	chr15:85878755	-1.30292	N	chr15:86294211	4	intergenic	.	.	.
rs540424621	chr7:23148765	-1.30292	N	chr7:22774437	NA	intronic	.	KLHL7	ENSG00000122550
rs77746803	chr5:149999035	-1.30292	N	chr5:149875731	4	intronic	.	SYNPO	ENSG00000171992
rs536877991	chr13:30006770	-1.30292	N	N	NA	intronic	.	MTUS2	ENSG00000132938
rs71425107	chr13:24153973	-1.30292	N	N	4	intronic	.	TNFRSF19	ENSG00000127863
rs141976227	chr1:120167757	-1.30292	N	N	2b	intronic	.	ZNF697	ENSG00000143067
rs368446236	chr2:179728320	-1.30292	N	N	5	intronic	.	CCDC141	ENSG00000163492
rs553440331	chr3:187958119	-1.30292	N	chr3:188441161	NA	intronic	.	LPP	ENSG00000145012
rs182146782	chr4:95381065	-1.30292	N	N	4	intronic	.	PDLIM5	ENSG00000163110
rs553236671	chr4:186626820	-1.30292	N	N	NA	intronic	.	SORBS2	ENSG00000154556
rs634382	chr3:52482851	-1.30292	Y	chr3:52873984	5	intergenic	.	.	.
rs533673291	chr8:9007833	-1.30292	N	N	NA	intronic	.	PPP1R3B	ENSG00000173281
rs543027148	chr10:112439088	-1.30292	N	chr10:111969919	NA	intronic	.	RBM20	ENSG00000203867
rs568236116	chr5:175138161	-1.30292	N	N	NA	intergenic	.	.	.
rs377694642	chr10:116422218	-1.30292	N	N	5	intronic	.	ABLIM1	ENSG00000099204
rs564612866	chr18:19777351	-1.30292	N	N	NA	intronic	.	GATA6	ENSG00000141448
rs540251829	chr14:32928765	-1.30292	N	N	NA	intronic	.	AKAP6	ENSG00000151320
rs566041328	chr8:33416973	-1.30292	N	N	NA	intronic	.	RNF122	ENSG00000133874
rs576595671	chr9:14352558	-1.30292	N	chr9:14161670	NA	intronic	.	NFIB	ENSG00000147862
rs553696499	chr5:122371410	-1.30292	N	chr5:122093740	NA	intronic	.	PPIC	ENSG00000168938
rs543621482	chr6:140666628	-1.30292	N	N	NA	intergenic	.	.	.
rs535635263	chr2:9615948	-1.30292	N	N	NA	intronic	.	IAH1	ENSG00000134330
rs12426898	chr12:575633	-1.30292	N	chr12:711662	7	intronic	.	B4GALNT3	ENSG00000139044
rs112024399	chr9:116218666	-1.30292	N	chr9:116085822	4	intronic	.	RGS3	ENSG00000138835
rs558589161	chr1:20355914	-1.30292	N	chr1:19981023	NA	intergenic	.	.	.
rs538500089	chr7:136611750	-1.30292	N	N	NA	ncRNA_intronic	.	CHRM2	ENSG00000181072
rs530950165	chr2:33669987	-1.30292	N	N	NA	intronic	.	RASGRP3	ENSG00000152689
rs551016592	chr15:86034636	-1.30292	N	chr15:86294211	NA	intronic	.	AKAP13	ENSG00000170776
rs544237392	chr3:4868839	-1.30292	N	N	NA	intronic	.	ITPR1	ENSG00000150995
rs60283961	chr1:120174951	-1.30292	N	N	2b	intronic	.	ZNF697	ENSG00000143067
rs551060798	chr9:100280147	-1.30292	N	N	NA	intronic	.	TMOD1	ENSG00000136842
rs78370979	chr7:151393219	-1.30292	N	N	5	intronic	.	PRKAG2	ENSG00000106617
rs115032989	chr10:85899164	-1.30292	N	N	4	upstream	.	.	.
rs528068019	chr4:113593292	-1.30292	N	N	NA	intergenic	.	.	.
rs59333525	chr1:237397475	-1.30292	N	N	6	intronic	.	RYR2	ENSG00000198626
rs539663851	chr1:165619051	-1.30292	N	N	NA	intronic	.	MGST3	ENSG00000143198
rs182338886	chr10:92679133	-1.30292	N	N	7	intronic	.	ANKRD1	ENSG00000148677
rs552887541	chr6:44217711	-1.30292	N	chr6:43804571	NA	intronic	.	HSP90AB1	ENSG00000096384
rs547669490	chr9:116264946	-1.30292	N	chr9:116085822	NA	intronic	.	RGS3	ENSG00000138835
rs529681794	chr18:25658306	-1.30292	N	N	NA	intronic	.	CDH2	ENSG00000170558
rs111393314	chr12:19309768	-1.30292	N	N	6	intronic	.	PLEKHA5	ENSG00000052126
rs559797809	chr18:19744740	-1.30292	N	N	NA	intergenic	.	.	.
rs75831132	chr12:93615800	-1.30292	N	N	4	ncRNA_intronic	.	.	.
rs535836334	chr18:19784219	-1.30292	N	N	NA	intergenic	.	.	.
rs36063655	chr15:42750902	-1.30292	N	chr15:42266262	6	intronic	.	ZNF106	ENSG00000103994
rs528254938	chr3:123094743	-1.30292	N	chr3:123105721	NA	intronic	.	ADCY5	ENSG00000173175
rs549619617	chr1:237330451	-1.30292	N	N	NA	intronic	.	RYR2	ENSG00000198626
rs3773750	chr3:138116705	-1.30292	N	N	5	intronic	.	MRAS	ENSG00000158186
rs532624465	chr10:33600016	-1.30292	N	N	NA	intronic	.	NRP1	ENSG00000099250
rs55644621	chr1:46501054	-1.30292	N	chr1:46513012	5	exonic	synonymous	MAST2	ENSG00000086015
rs7111430	chr11:22829717	-1.30292	N	N	3a	intronic	.	GAS2	ENSG00000148935
rs140329465	chr17:55162097	-1.30292	N	chr17:55463857	3a	upstream	.	.	.
rs141619191	chr14:34401701	-1.30292	N	N	5	intronic	.	EGLN3	ENSG00000129521
rs139530501	chr6:17931155	-1.30292	N	N	3a	intronic	.	KIF13A	ENSG00000137177
rs532823967	chr4:37983856	-1.30292	N	chr4:38334531	NA	intronic	.	TBC1D1	ENSG00000065882
rs575361648	chr10:51574140	-1.30292	N	N	NA	intronic	.	NCOA4	ENSG00000138293
rs547356877	chr10:73597485	-1.30292	N	chr10:73520632	NA	intronic	.	PSAP	ENSG00000197746
rs568819425	chr10:77056706	-1.30292	N	N	NA	ncRNA_intronic	.	.	.
rs371645306	chr9:139607459	-1.30292	N	chr9:139934107	2b	intronic	.	FAM69B	ENSG00000165716
rs190569937	chr15:92406143	-1.30292	N	N	7	intronic	.	SLCO3A1	ENSG00000176463
rs560544516	chr8:125408966	-1.30292	N	N	NA	intergenic	.	.	.
rs575275991	chr1:237220917	-1.30292	N	N	NA	intronic	.	RYR2	ENSG00000198626
rs555467759	chr8:107780184	-1.30292	N	N	NA	intronic	.	ABRA	ENSG00000174429
rs6860458	chr5:156009234	-1.30292	N	chr5:156442784	6	intronic	.	SGCD	ENSG00000170624
rs567416902	chr3:119053064	-1.30292	N	N	NA	intronic	.	ARHGAP31	ENSG00000031081
rs677008	chr11:119240071	-1.30292	N	chr11:118747576	4	intronic	.	USP2	ENSG00000036672
rs554363420	chr2:220274259	-1.30292	N	chr2:220049128	NA	intergenic	.	.	.
rs561014001	chr5:41439423	-1.30292	N	N	NA	intronic	.	PLCXD3	ENSG00000182836
rs187284206	chr1:232758180	-1.30292	N	N	4	intergenic	.	.	.
rs554370917	chr9:101834032	-1.30292	N	N	NA	downstream	.	.	.
rs191940551	chr8:134568558	-1.30292	N	chr8:134103953	5	intronic	.	ST3GAL1	ENSG00000008513
rs534516936	chr19:38865682	-1.30292	N	chr19:38554364	NA	intronic	.	PSMD8	ENSG00000099341
rs114617254	chr18:34050130	-1.30292	N	N	5	intronic	.	FHOD3	ENSG00000134775
rs544567293	chr10:123756762	-1.30292	N	N	NA	intronic	.	TACC2	ENSG00000138162
rs543153998	chr10:18750811	-1.30292	N	chr10:18266410	NA	intronic	.	CACNB2	ENSG00000165995
rs528053360	chr2:3582308	-1.30292	N	N	NA	intergenic	.	.	.
rs140209233	chr3:42102549	-1.30292	N	N	7	intergenic	.	.	.
rs542817697	chr5:172665415	-1.30292	N	chr5:173075213	NA	intergenic	.	.	.
rs541040176	chr3:123158855	-1.30292	N	chr3:123105721	NA	intronic	.	ADCY5	ENSG00000173175
rs191986921	chr12:93578641	-1.30292	N	N	3a	ncRNA_intronic	.	.	.
rs189127955	chr1:116252233	-1.30292	N	N	7	intronic	.	CASQ2	ENSG00000118729
rs371646458	chr10:3129591	-1.30292	N	N	4	intronic	.	PFKP	ENSG00000067057
rs188030270	chr6:76195512	-1.30292	N	N	7	intronic	.	FILIP1	ENSG00000118407
rs199913897	chr3:48636646	-1.30292	N	chr3:48388170	4	intronic	.	UQCRC1	ENSG00000010256
rs141548983	chr9:112528867	-1.30292	N	chr9:112722330	3a	intronic	.	PALM2	ENSG00000243444
rs3773757	chr3:138076017	-1.30292	N	N	5	intronic	.	MRAS	ENSG00000158186
rs566732783	chr10:112474985	-1.30292	N	N	NA	intronic	.	RBM20	ENSG00000203867
rs547539523	chr13:28021895	-1.30292	N	chr13:28455266	NA	intronic	.	MTIF3	ENSG00000122033
rs547539520	chr2:201922571	-1.30292	N	chr2:202112471	NA	intronic	.	FAM126B	ENSG00000155744
rs559553813	chr10:121093660	-1.30292	N	N	NA	intronic	.	GRK5	ENSG00000198873
rs569538780	chr5:167361757	-1.30292	N	N	NA	intronic	.	TENM2	ENSG00000145934
rs553520977	chr14:95997945	-1.30292	N	N	NA	intergenic	.	.	.
rs572103962	chr6:118835937	-1.30292	N	N	NA	intronic	.	CEP85L	ENSG00000111860
rs571811242	chr9:139608862	-1.30292	N	chr9:139934107	NA	intronic	.	FAM69B	ENSG00000165716
rs542670866	chr5:127874578	-1.30292	N	chr5:127487603	NA	upstream	.	.	.
rs576986992	chr3:178381706	-1.30292	N	N	NA	ncRNA_intronic	.	KCNMB2	ENSG00000197584
rs566438176	chr9:116332074	-1.30292	N	chr9:116085822	NA	intronic	.	RGS3	ENSG00000138835
rs182700111	chr3:178102881	-1.30292	N	N	5	intergenic	.	.	.
rs538619875	chr9:14303933	-1.30292	N	chr9:14161670	NA	intronic	.	NFIB	ENSG00000147862
rs540178883	chr6:129272848	-1.30292	N	N	NA	intronic	.	LAMA2	ENSG00000196569
rs566126517	chr2:238810358	-1.30292	N	chr2:238873673	NA	intronic	.	RAMP1	ENSG00000132329
rs534400298	chr12:635561	-1.30292	N	chr12:711662	NA	intronic	.	B4GALNT3	ENSG00000139044
rs141408449	chr5:16564668	-1.30292	N	N	5	intronic	.	FAM134B	ENSG00000154153
rs180837830	chr22:32455373	-1.30292	N	N	7	intronic	.	SLC5A1	ENSG00000100170
rs4788942	chr17:74684598	-1.30292	N	chr17:74710128	4	intronic	.	MXRA7	ENSG00000182534
rs547066295	chr16:68003049	-1.30292	N	chr16:68138091	NA	upstream	.	.	.
rs78328051	chr16:82732586	-1.30292	N	N	7	intronic	.	CDH13	ENSG00000140945
rs146972814	chr11:130320234	-1.30292	N	N	3a	intronic	.	ADAMTS15	ENSG00000166106
rs368270702	chr3:69915450	-1.30292	N	N	4	exonic	synonymous	MITF	ENSG00000187098
rs114720919	chr9:641963	-1.30292	N	chr9:288414	7	intronic	.	KANK1	ENSG00000107104
rs150609691	chr9:112906059	-1.30292	N	chr9:113338735	4	intronic	.	AKAP2	ENSG00000241978
rs570982911	chr18:25693871	-1.30292	N	N	NA	intronic	.	CDH2	ENSG00000170558
rs529829602	chr10:73978980	-1.30292	N	chr10:73520632	NA	intronic	.	ANAPC16	ENSG00000166295
rs554343339	chr9:35103597	-1.30292	N	N	NA	upstream;downstream	.	.	.
rs183769287	chr1:237422924	-1.30292	N	N	6	intronic	.	RYR2	ENSG00000198626
rs537373844	chr5:175139192	-1.30292	N	N	NA	intergenic	.	.	.
rs12656100	chr5:78806144	-1.30292	N	N	5	intronic	.	HOMER1	ENSG00000152413
rs551480199	chr10:115403021	-1.30292	N	chr10:115719472	NA	intronic	.	NRAP	ENSG00000197893
rs111314573	chr8:17480334	-1.30292	N	N	4	intronic	.	PDGFRL	ENSG00000104213
rs150206949	chr2:40397389	-1.30292	N	N	6	ncRNA_intronic	.	SLC8A1	ENSG00000183023
rs546898146	chr11:102962497	-1.30292	N	N	NA	intronic	.	DCUN1D5	ENSG00000137692
rs370032128	chr2:43302771	-1.30292	N	chr2:43762195	2b	intergenic	.	.	.
rs187466065	chr5:113544279	-1.30292	N	N	6	intergenic	.	.	.
rs550821085	chr11:47544090	-1.30292	N	chr11:47454152	NA	intronic	.	CELF1	ENSG00000149187
rs529636444	chr6:16244734	-1.30292	N	chr6:16744687	NA	intronic	.	GMPR	ENSG00000137198
rs537070315	chr2:128431491	-1.30292	N	N	NA	intronic	.	LIMS2	ENSG00000072163
rs547201236	chr1:236869485	-1.30292	N	N	NA	intronic	.	ACTN2	ENSG00000077522
rs577048981	chr14:33172257	-1.30292	N	N	NA	intronic	.	AKAP6	ENSG00000151320
rs561614425	chr1:206839848	-1.30292	N	chr1:206968955	NA	intergenic	.	.	.
rs368240609	chr1:216986348	-1.30292	N	N	3a	intronic	.	ESRRG	ENSG00000196482
rs564554314	chr3:135686125	-1.30292	N	N	NA	intronic	.	PPP2R3A	ENSG00000073711
rs11816826	chr10:116467181	-1.30292	N	N	7	intergenic	.	.	.
rs566212072	chr10:112421379	-1.30292	N	chr10:111969919	NA	intronic	.	RBM20	ENSG00000203867
rs565581677	chr9:468819	-1.30292	N	chr9:288414	NA	intergenic	.	.	.
rs142946916	chr1:237336574	-1.30292	N	N	7	intronic	.	RYR2	ENSG00000198626
rs148116580	chr13:32857144	-1.30292	N	N	7	intronic	.	FRY	ENSG00000073910
rs575873312	chr4:95439230	-1.30292	N	N	NA	intronic	.	PDLIM5	ENSG00000163110
rs542882023	chr3:159583143	-1.30292	N	chr3:159637678	NA	intronic	.	IQCJ-SCHIP1	ENSG00000250588
rs566181344	chr2:71944188	-1.30292	N	chr2:71677946	NA	intergenic	.	.	.
rs3735819	chr8:11606312	-1.30292	Y	chr8:11836514	5	intronic	.	GATA4	ENSG00000136574
rs572108085	chr12:3344188	-1.30292	N	chr12:3020644	NA	intronic	.	TSPAN9	ENSG00000011105
rs547438066	chr1:116247210	-1.30292	N	N	NA	intronic	.	CASQ2	ENSG00000118729
rs574038010	chr20:42786842	-1.30292	N	chr20:42660286	NA	intronic	.	JPH2	ENSG00000149596
rs563295016	chr12:56052956	-1.30292	N	chr12:56375137	NA	intergenic	.	.	.
rs550919409	chr17:66906613	-1.30292	N	N	NA	intronic	.	ABCA8	ENSG00000141338
rs149633206	chr3:121324096	-1.30292	N	chr3:121781723	6	intronic	.	FBXO40	ENSG00000163833
rs561868589	chr2:28233597	-1.30292	N	chr2:28618161	NA	intronic	.	BRE	ENSG00000158019
rs17002483	chr22:41885945	-1.30292	N	chr22:41752944	6	intronic	.	ACO2	ENSG00000100412
rs559208855	chr7:35282572	-1.30292	N	N	NA	intronic	.	TBX20	ENSG00000164532
rs577461459	chr20:19767785	-1.30292	N	N	NA	intergenic	.	.	.
rs6865127	chr5:111753570	-1.30292	N	N	4	intronic	.	EPB41L4A	ENSG00000129595
rs570441444	chr1:43148162	-1.30292	N	chr1:43409179	NA	UTR5	.	YBX1	ENSG00000065978
rs559439247	chr2:169454407	-1.30292	N	chr2:169707552	NA	intronic	.	CERS6	ENSG00000172292
rs139973206	chr20:25177098	-1.30292	N	chr20:25194611	2b	ncRNA_intronic	.	ENTPD6	ENSG00000197586
rs184580625	chr9:116358953	-1.30292	N	chr9:116085822	5	intronic	.	RGS3	ENSG00000138835
rs182310337	chr7:145388961	-1.30292	N	N	7	intergenic	.	.	.
rs149650389	chr7:35281641	-1.30292	N	N	4	intronic	.	TBX20	ENSG00000164532
rs190421223	chr2:198737855	-1.30292	N	chr2:198544183	6	intronic	.	PLCL1	ENSG00000115896
rs535972126	chr11:119248868	-1.30292	N	N	NA	intronic	.	USP2	ENSG00000036672
rs73173099	chr3:167586712	-1.30292	N	N	7	intergenic	.	.	.
rs2695789	chr12:56694261	-1.30292	Y	chr12:56375137	2b	upstream	.	.	.
rs545739402	chr7:90290393	-1.30292	N	N	NA	intronic	.	CDK14	ENSG00000058091
rs541881279	chr6:17981323	-1.30292	N	N	NA	intronic	.	KIF13A	ENSG00000137177
rs141106091	chr15:42232367	-1.30292	N	chr15:42266262	4	intronic	.	EHD4	ENSG00000103966
rs546480700	chr1:214204415	-1.30292	N	chr1:213937382	NA	intronic	.	PROX1	ENSG00000117707
rs566520939	chr1:60372845	-1.30292	N	N	NA	intronic	.	CYP2J2	ENSG00000134716
rs140890409	chr2:62378467	-1.30292	N	N	5	intergenic	.	.	.
rs114847365	chr1:17380201	-1.30292	N	N	2b	intronic	.	SDHB	ENSG00000117118
rs181037792	chr5:66180576	-1.30292	N	N	7	intronic	.	MAST4	ENSG00000069020
rs190853950	chr7:101667184	-1.30292	N	chr7:101880795	5	intronic	.	CUX1	ENSG00000257923
rs78839761	chr3:122697597	-1.30292	N	chr3:123105721	5	intronic	.	SEMA5B	ENSG00000082684
rs572939185	chr1:161167070	-1.30292	N	chr1:161620089	NA	intronic	.	ADAMTS4	ENSG00000158859
rs189699518	chr9:38083359	-1.30292	N	chr9:38196117	5	intergenic	.	.	.
rs554973482	chr17:18089165	-1.30292	N	chr17:17707105	NA	intronic	.	ALKBH5	ENSG00000091542
rs185061757	chr10:93370295	-1.30292	N	chr10:93650603	4	ncRNA_intronic	.	.	.
rs537801446	chr22:39634050	-1.30292	N	chr22:39840130	NA	intronic	.	PDGFB	ENSG00000100311
rs568012006	chr8:11583212	-1.30292	N	chr8:11836514	NA	intronic	.	GATA4	ENSG00000136574
rs536598081	chr12:3361731	-1.30292	N	chr12:3020644	NA	intronic	.	TSPAN9	ENSG00000011105
rs181182485	chr1:55024196	-1.30292	N	N	5	intronic	.	ACOT11	ENSG00000162390
rs534532455	chr2:18739613	-1.30292	N	N	NA	intronic	.	NT5C1B-RDH14	ENSG00000250741
rs639214	chr2:220500426	-1.30292	N	chr2:220049128	5	exonic	synonymous	SLC4A3	ENSG00000114923
rs574505196	chr5:41455876	-1.30292	N	N	NA	intronic	.	PLCXD3	ENSG00000182836
rs187836852	chr18:33976499	-1.30292	N	N	5	intronic	.	FHOD3	ENSG00000134775
rs564647225	chr17:74678895	-1.30292	N	chr17:74710128	NA	intronic	.	MXRA7	ENSG00000182534
rs543374114	chr1:245215777	-1.30292	N	N	NA	intronic	.	EFCAB2	ENSG00000203666
rs540124298	chr5:41507934	-1.30292	N	N	NA	intronic	.	PLCXD3	ENSG00000182836
rs531870764	chr2:201935421	-1.30292	N	chr2:202112471	NA	intronic	.	FAM126B	ENSG00000155744
rs569052315	chr5:139675963	-1.30292	N	N	NA	intronic	.	PFDN1	ENSG00000113068
rs532563426	chr16:29272601	-1.30292	N	N	NA	intergenic	.	.	.
rs571061436	chr4:47836440	-1.30292	N	N	NA	ncRNA_intronic	.	CORIN	ENSG00000145244
rs552176307	chr11:17036143	-1.30292	N	chr11:16618307	NA	upstream	.	.	.
rs559031475	chr9:134210713	-1.30292	N	N	NA	intergenic	.	.	.
rs549272331	chr2:40666658	-1.30292	N	N	NA	intronic	.	SLC8A1	ENSG00000183023
rs564692093	chr3:156827015	-1.30292	N	N	NA	ncRNA_intronic	.	.	.
rs142586777	chr2:134745419	-1.30292	N	chr2:134991024	6	intergenic	.	.	.
rs11572190	chr1:60392274	-1.30292	N	N	4	exonic	nonsynonymous	CYP2J2	ENSG00000134716
rs185986438	chr10:71092196	-1.30292	N	chr10:70607580	2b	intronic	.	HK1	ENSG00000156515
rs192015927	chr3:188061918	-1.30292	N	chr3:188441161	5	intronic	.	LPP	ENSG00000145012
rs113569947	chr3:105382666	-1.30292	N	N	7	intronic	.	CBLB	ENSG00000114423
rs117774988	chr9:112561138	-1.30292	N	chr9:112722330	7	intronic	.	PALM2-AKAP2	ENSG00000157654
rs192053970	chr1:167597214	-1.30292	N	chr1:167600842	4	intergenic	.	.	.
rs148391440	chr3:42078326	-1.30292	N	N	4	intergenic	.	.	.
rs145507871	chr3:138070208	-1.30292	N	N	4	intronic	.	MRAS	ENSG00000158186
rs528867569	chr10:112463510	-1.30292	N	chr10:111969919	NA	intronic	.	RBM20	ENSG00000203867
rs558507030	chr20:24486681	-1.30292	N	N	NA	intronic	.	SYNDIG1	ENSG00000101463
rs560934086	chr5:172691409	-1.30292	N	chr5:173075213	NA	intergenic	.	.	.
rs531788815	chr11:16915127	-1.30292	N	chr11:16618307	NA	intronic	.	PLEKHA7	ENSG00000166689
rs561565315	chr22:34234524	-1.30292	N	N	NA	intronic	.	LARGE	ENSG00000133424
rs532824437	chr20:32029978	-1.30292	N	N	NA	intronic	.	SNTA1	ENSG00000101400
rs66768935	chr7:80310488	-1.30292	Y	N	5	intergenic	.	.	.
rs546875371	chr9:101706122	-1.30292	N	N	NA	UTR5	.	COL15A1	ENSG00000204291
rs566313744	chr3:53915676	-1.30292	N	N	NA	intronic	.	ACTR8	ENSG00000113812
rs114506584	chr15:45021762	-1.30292	N	N	4	ncRNA_intronic	.	.	.
rs574119598	chr15:92602188	-1.30292	N	N	NA	intronic	.	SLCO3A1	ENSG00000176463
rs570256079	chr2:187473439	-1.30292	N	N	NA	intronic	.	ITGAV	ENSG00000138448
rs555388408	chr3:192323306	-1.30292	N	N	NA	intronic	.	FGF12	ENSG00000114279
rs534553992	chr4:37991355	-1.30292	N	chr4:38334531	NA	intronic	.	TBC1D1	ENSG00000065882
rs7320780	chr13:32737330	-1.30292	N	N	7	intronic	.	FRY	ENSG00000073910
rs112575975	chr5:175099310	-1.30292	N	N	5	intronic	.	HRH2	ENSG00000113749
rs569694675	chr2:135039566	-1.30292	N	chr2:134991024	NA	intronic	.	MGAT5	ENSG00000152127
rs145916391	chr10:3944368	-1.30292	N	N	4	intergenic	.	.	.
rs144154939	chr6:55956466	-1.30292	N	N	4	intronic	.	COL21A1	ENSG00000124749
rs535415556	chr14:55167113	-1.30292	N	N	NA	intronic	.	SAMD4A	ENSG00000020577
rs6754390	chr2:160061217	-1.30292	N	chr2:160345024	7	intronic	.	TANC1	ENSG00000115183
rs569994531	chr10:116481351	-1.30292	N	N	NA	intergenic	.	.	.
rs549536377	chr15:42232635	-1.30292	N	chr15:42266262	NA	intronic	.	EHD4	ENSG00000103966
rs140110464	chr9:38018142	-1.30292	N	chr9:38196117	3a	intronic	.	SHB	ENSG00000107338
rs567769996	chr8:17652417	-1.30292	N	N	NA	intronic	.	MTUS1	ENSG00000129422
rs79699519	chr13:28023241	-1.30292	N	chr13:28455266	4	intronic	.	MTIF3	ENSG00000122033
rs552317834	chr11:47199435	-1.30292	N	chr11:47454152	NA	UTR3	.	PACSIN3	ENSG00000165912
rs573965401	chr1:156635800	-1.30292	N	N	NA	intergenic	.	.	.
rs111670209	chr1:217157920	-1.30292	N	N	5	intronic	.	ESRRG	ENSG00000196482
rs572813093	chr8:9003033	-1.30292	N	N	NA	intronic	.	PPP1R3B	ENSG00000173281
rs57167153	chr1:237225009	-1.30292	N	N	7	intronic	.	RYR2	ENSG00000198626
rs75862181	chr20:43208381	-1.30292	N	chr20:43042364	4	intronic	.	PKIG	ENSG00000168734
rs563083742	chr3:106955004	-1.30292	N	chr3:107381651	NA	ncRNA_intronic	.	.	.
rs536668532	chr18:9102935	-1.30292	N	N	NA	intronic	.	NDUFV2	ENSG00000178127
rs576389307	chr18:25667543	-1.30292	N	N	NA	intronic	.	CDH2	ENSG00000170558
rs185237944	chr13:24145772	-1.30292	N	N	3a	intronic	.	TNFRSF19	ENSG00000127863
rs544719473	chr10:75012114	-1.30292	N	N	NA	ncRNA_intronic	.	MRPS16	ENSG00000182180
rs544229904	chr7:16460439	-1.30292	N	N	NA	intronic	.	ISPD	ENSG00000214960
rs531590503	chr2:33761555	-1.30292	N	N	NA	intronic	.	RASGRP3	ENSG00000152689
rs562894177	chr4:23935150	-1.30292	N	N	NA	intergenic	.	.	.
rs569381762	chr20:19770685	-1.30292	N	N	NA	intergenic	.	.	.
rs546266489	chr12:4379835	-1.30292	N	chr12:4334295	NA	ncRNA_intronic	.	.	.
rs9827735	chr3:69927817	-1.30292	N	N	6	intronic	.	MITF	ENSG00000187098
rs566626873	chr13:31816560	-1.30292	N	N	NA	intronic	.	B3GALTL	ENSG00000187676
rs111835299	chr3:42108238	-1.30292	N	N	4	intergenic	.	.	.
rs562078183	chr4:47753756	-1.30292	N	N	NA	intronic	.	CORIN	ENSG00000145244
rs548598607	chr3:122690538	-1.30292	N	chr3:123105721	NA	intronic	.	SEMA5B	ENSG00000082684
rs140095796	chr1:236860707	-1.30292	N	N	7	intronic	.	ACTN2	ENSG00000077522
rs577075514	chr6:150534014	-1.30292	N	chr6:150373194	NA	intronic	.	PPP1R14C	ENSG00000198729
rs187888172	chr6:46014368	-1.30292	N	chr6:45569863	6	intronic	.	CLIC5	ENSG00000112782
rs545169884	chr1:236823183	-1.30292	N	N	NA	intergenic	.	.	.
rs150283718	chr11:118271858	-1.30292	N	chr11:118747576	4	ncRNA_intronic	.	.	.
rs539354606	chr20:36794964	-1.30292	N	chr20:36895860	NA	intergenic	.	.	.
rs574878537	chr14:74319307	-1.30292	N	N	NA	intronic	.	PTGR2	ENSG00000140043
rs538900497	chr3:187916464	-1.30292	N	chr3:187652724	NA	intronic	.	.	.
rs557632275	chr1:20354311	-1.30292	N	chr1:19981023	NA	intergenic	.	.	.
rs577612746	chr8:25908741	-1.30292	N	N	NA	intergenic	.	.	.
rs149068927	chr2:173949629	-1.30292	N	N	5	intronic	.	MLTK	ENSG00000091436
rs534351098	chr3:123110777	-1.30292	N	chr3:123105721	NA	intronic	.	ADCY5	ENSG00000173175
rs73714370	chr7:116646802	-1.30292	N	chr7:116357368	6	intronic	.	ST7	ENSG00000004866
rs527429678	chr1:206860255	-1.30292	N	chr1:206968955	NA	intronic	.	MAPKAPK2	ENSG00000162889
rs545318564	chr1:36625510	-1.30292	N	chr1:36880829	NA	intronic	.	MAP7D1	ENSG00000116871
rs115138326	chr17:48239515	-1.30292	N	N	4	intergenic	.	.	.
rs59676170	chr10:21184413	-1.30292	Y	N	7	intronic	.	NEBL	ENSG00000078114
rs578243567	chr9:97783777	-1.30292	N	chr9:98243868	NA	intronic	.	C9orf3	ENSG00000148120
rs534930024	chr10:116394971	-1.30292	N	N	NA	intronic	.	ABLIM1	ENSG00000099204
rs117142063	chr15:64301756	-1.30292	N	chr15:64672002	4	intronic	.	DAPK2	ENSG00000035664
rs550759526	chr4:174440112	-1.30292	N	N	NA	intergenic	.	.	.
rs574014930	chr11:16830804	-1.30292	N	chr11:16618307	NA	intronic	.	PLEKHA7	ENSG00000166689
rs559473634	chr15:63356509	-1.30292	N	chr15:63791228	NA	intronic	.	TPM1	ENSG00000140416
rs554658314	chr15:86261868	-1.30292	N	chr15:86294211	NA	intronic	.	AKAP13	ENSG00000170776
rs558077314	chr9:34990430	-1.30292	N	N	NA	UTR5	.	DNAJB5	ENSG00000137094
rs79673103	chr3:156813232	-1.30292	N	N	5	ncRNA_intronic	.	.	.
rs180991705	chr7:136570696	-1.30292	N	N	6	intronic	.	CHRM2	ENSG00000181072
rs377633464	chr4:95424417	-1.30292	N	N	7	intronic	.	PDLIM5	ENSG00000163110
rs534675185	chr15:86118298	-1.30292	N	chr15:86294211	NA	intronic	.	AKAP13	ENSG00000170776
rs181022018	chr15:100013126	-1.30292	N	N	4	intergenic	.	.	.
rs3026458	chr12:110754021	-1.30292	N	chr12:111251437	5	intronic	.	ATP2A2	ENSG00000174437
rs555860366	chr1:46390951	-1.30292	N	chr1:46513012	NA	intronic	.	MAST2	ENSG00000086015
rs535128220	chr6:34724336	-1.30292	N	chr6:34785079	NA	upstream	.	.	.
rs587759951	chr1:120190508	-1.30292	N	N	NA	upstream	.	.	.
rs546492798	chr1:65639470	-1.30292	N	chr1:65848034	NA	intronic	.	AK4	ENSG00000162433
rs141394059	chr20:7998001	-1.30292	N	chr20:8129491	5	intronic	.	TMX4	ENSG00000125827
rs550647847	chr8:134504336	-1.30292	N	chr8:134103953	NA	intronic	.	ST3GAL1	ENSG00000008513
rs533708456	chr16:30077577	-1.30292	N	chr16:30471109	NA	intronic	.	ALDOA	ENSG00000149925
rs192732884	chr4:47752290	-1.30292	N	N	4	intronic	.	CORIN	ENSG00000145244
rs565101380	chr12:56664303	-1.30292	N	chr12:56375137	NA	UTR3	.	COQ10A	ENSG00000135469
rs530440209	chr8:94815659	-1.30292	N	N	NA	intronic	.	TMEM67	ENSG00000164953
rs548316814	chr10:123753478	-1.30292	N	N	NA	intronic	.	TACC2	ENSG00000138162
rs182443857	chr5:156999712	-1.30292	N	chr5:156655015	5	intronic	.	ADAM19	ENSG00000135074
rs554294172	chr8:90996648	-1.30292	N	N	NA	intronic	.	NBN	ENSG00000104320
rs567846713	chr3:66419811	-1.30292	N	N	NA	intronic	.	SLC25A26	ENSG00000144741
rs578117698	chr2:40355753	-1.30292	N	N	NA	ncRNA_intronic	.	SLC8A1	ENSG00000183023
rs561073510	chr6:110736344	-1.30292	N	N	NA	intronic	.	DDO	ENSG00000203797
rs367596056	chr9:71346957	-1.30292	N	N	5	intronic	.	PIP5K1B	ENSG00000107242
rs546643084	chr14:73183359	-1.30292	N	chr14:73414316	NA	intronic	.	DPF3	ENSG00000205683
rs117950103	chr17:55191307	-1.30292	N	chr17:55463857	4	intronic	.	AKAP1	ENSG00000121057
rs3026459	chr12:110754097	-1.30292	N	chr12:111251437	7	intronic	.	ATP2A2	ENSG00000174437
rs115420437	chr5:80534455	-1.30292	N	N	5	ncRNA_exonic	.	CKMT2	ENSG00000131730
rs146148197	chr1:161197486	-1.30292	N	chr1:161620089	4	exonic	nonsynonymous	TOMM40L	ENSG00000158882
rs188830119	chr22:32484205	-1.30292	N	N	5	intronic	.	SLC5A1	ENSG00000100170
rs571654975	chr17:37820965	-1.30292	N	chr17:38157841	NA	upstream;downstream	.	.	.
rs551514788	chr6:123762399	-1.30292	N	N	NA	ncRNA_intronic	.	TRDN	ENSG00000186439
rs577703152	chr14:31731447	-1.30292	N	N	NA	intergenic	.	.	.
rs150631149	chr1:226494117	-1.30292	N	chr1:226914734	6	intronic	.	LIN9	ENSG00000183814
rs576407197	chr3:177800737	-1.30292	N	N	NA	intergenic	.	.	.
rs181699622	chr13:32596853	-1.30292	N	N	5	intergenic	.	.	.
rs538591620	chr8:105600731	-1.30292	N	N	NA	intronic	.	LRP12	ENSG00000147650
rs555652779	chr3:39230693	-1.30292	N	chr3:39307162	NA	exonic	nonsynonymous	XIRP1	ENSG00000168334
rs190136882	chr3:192328791	-1.30292	N	N	7	intronic	.	FGF12	ENSG00000114279
rs373466587	chr8:17912542	-1.30292	N	N	7	intergenic	.	.	.
rs11632567	chr15:63187383	-1.30292	N	chr15:62830704	4	intergenic	.	.	.
rs557091593	chr3:158290598	-1.30292	N	N	NA	intronic	.	MLF1	ENSG00000178053
rs148721974	chr4:65348952	-1.30292	N	N	5	intergenic	.	.	.
rs7631240	chr3:32617495	-1.30292	N	chr3:33087395	3a	intergenic	.	.	.
rs192873307	chr10:91236283	-1.30292	N	chr10:91002804	5	intronic	.	SLC16A12	ENSG00000152779
rs186070354	chr10:112479647	-1.30292	N	N	5	intronic	.	RBM20	ENSG00000203867
rs539404110	chr11:112948925	-1.30292	N	N	NA	intronic	.	NCAM1	ENSG00000149294
rs184570582	chr6:157748608	-1.30292	N	N	7	intergenic	.	.	.
rs540176884	chr3:160821103	-1.30292	N	N	NA	intronic	.	B3GALNT1	ENSG00000169255
rs376748513	chr2:101868888	-1.30292	N	chr2:102315933	2b	upstream	.	.	.
rs181488622	chr14:32967610	-1.30292	N	N	6	intronic	.	AKAP6	ENSG00000151320
rs545151749	chr7:157134369	-1.30292	N	N	NA	intronic	.	DNAJB6	ENSG00000105993
rs561784481	chr9:97794778	-1.30292	N	chr9:98243868	NA	intronic	.	C9orf3	ENSG00000148120
rs74874269	chr4:141969656	-1.30292	N	N	7	intronic	.	RNF150	ENSG00000170153
rs571138592	chr3:27391378	-1.30292	N	chr3:27371843	NA	intronic	.	NEK10	ENSG00000163491
rs551659672	chr1:216989538	-1.30292	N	N	NA	intronic	.	ESRRG	ENSG00000196482
rs2288742	chr16:25117706	-1.30292	N	chr16:24848471	1f	ncRNA_intronic	.	.	.
rs143880546	chr3:159449800	-1.30292	N	chr3:159637678	5	intronic	.	IQCJ-SCHIP1	ENSG00000250588
rs572943065	chr18:3214934	-1.30292	N	N	NA	exonic	synonymous	MYOM1	ENSG00000101605
rs182567450	chr4:95329040	-1.30292	N	N	3a	intergenic	.	.	.
rs16853518	chr2:197404071	-1.30292	N	chr2:196974333	5	intronic	.	HECW2	ENSG00000138411
rs543463330	chr18:32716239	-1.30292	N	N	NA	intronic	.	MAPRE2	ENSG00000166974
rs554012898	chr5:53756741	-1.30292	N	N	NA	intergenic	.	.	.
rs116425324	chr19:35631165	-1.30292	N	N	5	intronic	.	FXYD1	ENSG00000266964
rs539270917	chr12:19191961	-1.30292	N	N	NA	intergenic	.	.	.
rs541559210	chr4:159703712	-1.30292	N	N	NA	intronic	.	FNIP2	ENSG00000052795
rs575885898	chr9:656485	-1.30292	N	chr9:288414	NA	intronic	.	KANK1	ENSG00000107104
rs144039587	chr2:64076962	-1.30292	N	N	3a	intronic	.	UGP2	ENSG00000169764
rs184596148	chr5:221119	-1.30292	N	N	6	intronic	.	SDHA	ENSG00000073578
rs538418462	chr12:120978377	-1.30292	N	chr12:121194862	NA	intronic	.	RNF10	ENSG00000022840
rs572126198	chr1:113499543	-1.30292	N	N	NA	ncRNA_exonic	.	.	.
rs537487125	chr8:52498660	-1.30292	N	N	NA	intronic	.	PXDNL	ENSG00000147485
rs185295450	chr13:32785275	-1.30292	N	N	6	intronic	.	FRY	ENSG00000073910
rs149169786	chr2:106005802	-1.30292	N	chr2:106433909	2b	intronic	.	FHL2	ENSG00000115641
rs537981382	chr1:245214627	-1.30292	N	N	NA	intronic	.	EFCAB2	ENSG00000203666
rs113876380	chr2:179666351	-1.30292	N	N	5	intronic	.	TTN	ENSG00000155657
rs538485435	chr5:41360958	-1.30292	N	N	NA	intronic	.	PLCXD3	ENSG00000182836
rs117565427	chr20:42772200	-1.30292	N	chr20:42660286	5	intronic	.	JPH2	ENSG00000149596
rs117674776	chr12:3351768	-1.30292	N	chr12:3020644	4	intronic	.	TSPAN9	ENSG00000011105
rs185015181	chr4:152237180	-1.30292	N	chr4:152342190	7	intergenic	.	.	.
rs572404852	chr9:4742664	-1.30292	N	chr9:4746539	NA	upstream	.	.	.
rs2035460	chr4:65269787	-1.30292	N	N	6	intronic	.	TECRL	ENSG00000205678
rs536536747	chr12:60083959	-1.30292	N	N	NA	intronic	.	SLC16A7	ENSG00000118596
rs569962357	chr14:94421274	-1.30292	N	chr14:94008080	NA	intronic	.	ASB2	ENSG00000100628
rs12332856	chr6:150472488	-1.30292	N	chr6:150373194	2b	intronic	.	PPP1R14C	ENSG00000198729
rs560752497	chr17:17833674	-1.30292	N	chr17:17707105	NA	intronic	.	TOM1L2	ENSG00000175662
rs534811281	chr9:71590135	-1.30292	N	N	NA	ncRNA_intronic	.	PIP5K1B	ENSG00000107242
rs11484490	chr1:232455839	-1.30292	N	N	6	intergenic	.	.	.
rs553589713	chr5:175138989	-1.30292	N	N	NA	intergenic	.	.	.
rs191028981	chr18:68005766	-1.30292	N	chr18:67519204	5	ncRNA_intronic	.	.	.
rs527301756	chr5:175090722	-1.30292	N	N	NA	intronic	.	HRH2	ENSG00000113749
rs570381928	chr14:55139369	-1.30292	N	N	NA	intronic	.	SAMD4A	ENSG00000020577
rs554478419	chr7:101502484	-1.30292	N	chr7:101880795	NA	intronic	.	CUX1	ENSG00000257923
rs550658255	chr1:201346176	-1.30292	N	N	NA	intronic	.	TNNT2	ENSG00000118194
rs185033844	chr3:159575034	-1.30292	N	chr3:159637678	3a	intronic	.	IQCJ-SCHIP1	ENSG00000250588
rs181471979	chr9:97769010	-1.30292	N	chr9:98243868	4	intronic	.	C9orf3	ENSG00000148120
rs1532496	chr3:42143216	-1.30292	N	N	2b	intronic	.	TRAK1	ENSG00000182606
rs74457466	chr8:52567282	-1.30292	N	N	7	exonic	nonsynonymous	PXDNL	ENSG00000147485
rs77390947	chr1:217313578	-1.30292	N	N	4	intergenic	.	.	.
rs191273433	chr18:25740155	-1.30292	N	N	5	intronic	.	CDH2	ENSG00000170558
rs564208766	chr11:12041435	-1.30292	N	chr11:12133478	NA	intergenic	.	.	.
rs369897336	chr12:21804362	-1.30292	N	N	4	intronic	.	LDHB	ENSG00000111716
rs562726121	chr10:92691253	-1.30292	N	N	NA	intergenic	.	.	.
rs7651820	chr3:188067762	-1.30292	N	chr3:188441161	5	intronic	.	LPP	ENSG00000145012
rs539027771	chr4:159704061	-1.30292	N	N	NA	intronic	.	FNIP2	ENSG00000052795
rs572612531	chr3:123138781	-1.30292	N	chr3:123105721	NA	intronic	.	ADCY5	ENSG00000173175
rs535714452	chr3:178564695	-1.30292	N	N	NA	ncRNA_intronic	.	.	.
rs12355201	chr10:71089679	-1.30292	N	chr10:70607580	2b	intronic	.	HK1	ENSG00000156515
rs58782997	chr3:183736094	-1.30292	N	chr3:183730295	4	upstream	.	.	.
rs548020854	chr11:111957394	-1.30292	N	chr11:111543916	NA	exonic	synonymous	TIMM8B	ENSG00000150779
rs575490308	chr11:1971133	-1.30292	N	chr11:2320013	NA	intronic	.	MRPL23	ENSG00000214026
rs568203597	chr2:101493708	-1.30292	N	chr2:101778319	NA	intronic	.	NPAS2	ENSG00000170485
rs189429478	chr3:167769993	-1.30292	N	N	4	intronic	.	GOLIM4	ENSG00000173905
rs318840	chr5:41369343	-1.30292	N	N	5	intronic	.	PLCXD3	ENSG00000182836
rs318842	chr5:41371296	-1.30292	N	N	6	intronic	.	PLCXD3	ENSG00000182836
rs318845	chr5:41374770	-1.30292	N	N	6	intronic	.	PLCXD3	ENSG00000182836
rs318844	chr5:41374143	-1.30292	N	N	7	intronic	.	PLCXD3	ENSG00000182836
rs148128031	chr13:76380994	-1.30292	N	N	5	intronic	.	LMO7	ENSG00000136153
rs556982431	chr3:16811945	-1.30292	N	chr3:16911330	NA	intergenic	.	.	.
rs539409444	chr15:64237499	-1.30292	N	chr15:64672002	NA	intronic	.	DAPK2	ENSG00000035664
rs571438833	chr3:69142933	-1.30292	N	N	NA	intronic	.	ARL6IP5	ENSG00000144746
rs201206536	chr3:119217708	-1.30292	N	N	4	exonic	nonsynonymous	TIMMDC1	ENSG00000113845
rs185910312	chr8:38796906	-1.30292	N	chr8:38804069	4	intronic	.	PLEKHA2	ENSG00000169499
rs73973153	chr2:179667871	-1.30292	N	N	7	intronic	.	TTN	ENSG00000155657
rs569685360	chr12:93773409	-1.30292	N	chr12:94144175	NA	ncRNA_intronic	.	NUDT4	ENSG00000173598
rs138702260	chr4:23930048	-1.30292	N	N	6	intergenic	.	.	.
rs201449104	chr1:149858181	-1.30292	N	N	4	exonic	nonsynonymous	HIST2H2BE	ENSG00000184678
rs117679840	chr18:25758834	-1.30292	N	N	5	intergenic	.	.	.
rs575804456	chr8:19586206	-1.30292	N	chr8:19871320	NA	intergenic	.	.	.
rs115578752	chr5:193543	-1.30292	N	N	5	intronic	.	LRRC14B	ENSG00000185028
rs563075376	chr12:117497429	-1.30292	N	N	NA	intronic	.	TESC	ENSG00000088992
rs550859074	chr7:75933965	-1.30292	N	chr7:75460571	NA	downstream	.	.	.
rs73590342	chr12:581240	-1.30292	N	chr12:711662	5	intronic	.	B4GALNT3	ENSG00000139044
rs183419242	chr1:16346393	-1.30292	N	N	2b	intergenic	.	.	.
rs73590347	chr12:582564	-1.30292	N	chr12:711662	5	intronic	.	B4GALNT3	ENSG00000139044
rs188640656	chr5:126284499	-1.30292	N	chr5:126091428	5	intronic	.	2020-03-03	ENSG00000173926
rs546035712	chr1:167075995	-1.30292	N	chr1:167424924	NA	intronic	.	DUSP27	ENSG00000198842
rs151067785	chr9:116217157	-1.30292	N	chr9:116085822	5	intronic	.	RGS3	ENSG00000138835
rs149330539	chr18:33906239	-1.30292	N	N	7	intronic	.	FHOD3	ENSG00000134775
rs151067781	chr6:110736691	-1.30292	N	N	4	exonic	nonsynonymous	DDO	ENSG00000203797
rs558752202	chr17:42907976	-1.30292	N	chr17:43392208	NA	intronic	.	GJC1	ENSG00000182963
rs555689369	chr1:74886782	-1.30292	N	N	NA	intronic	.	TNNI3K	ENSG00000116783
rs554798763	chr13:24132936	-1.30292	N	N	NA	intergenic	.	.	.
rs184504992	chr3:48051512	-1.30292	N	chr3:48388170	5	intronic	.	MAP4	ENSG00000047849
rs183623300	chr3:192433461	-1.30292	N	N	5	intronic	.	FGF12	ENSG00000114279
rs574478118	chr7:151415506	-1.30292	N	N	NA	intronic	.	PRKAG2	ENSG00000106617
rs537442252	chr3:25614610	-1.30292	N	chr3:25381636	NA	intronic	.	RARB	ENSG00000077092
rs183706424	chr2:237148405	-1.30292	N	N	5	intronic	.	ASB18	ENSG00000182177
rs9962337	chr18:56205642	-1.30292	N	chr18:56395588	5	intronic	.	ALPK2	ENSG00000198796
rs552965386	chr2:88392513	-1.30292	N	N	NA	intronic	.	SMYD1	ENSG00000115593
rs540696648	chr16:30907178	-1.30292	N	chr16:30471109	NA	upstream;downstream	.	.	.
rs373544857	chr7:149414005	-1.30292	N	N	4	intronic	.	KRBA1	ENSG00000133619
rs560055868	chr3:69914692	-1.30292	N	N	NA	intronic	.	MITF	ENSG00000187098
rs538497231	chr4:186489064	-1.30292	N	N	NA	intergenic	.	.	.
rs552746383	chr4:3484179	-1.30292	N	chr4:3148276	NA	intronic	.	DOK7	ENSG00000175920
rs572371586	chr13:30036973	-1.30292	N	N	NA	intronic	.	MTUS2	ENSG00000132938
rs545547014	chr6:4349117	-1.30292	N	N	NA	intergenic	.	.	.
rs530362045	chr1:216800645	-1.30292	N	N	NA	intronic	.	ESRRG	ENSG00000196482
rs550856578	chr10:105668276	-1.30292	N	N	NA	intronic	.	OBFC1	ENSG00000107960
rs369821702	chr2:15732039	-1.30292	N	N	4	UTR5	.	DDX1	ENSG00000079785
rs559550672	chr8:142401494	-1.30292	N	chr8:142329460	NA	intergenic	.	.	.
rs550856575	chr2:63822352	-1.30292	N	N	NA	intronic	.	MDH1	ENSG00000014641
rs567349195	chr10:33500744	-1.30292	N	N	NA	intronic	.	NRP1	ENSG00000099250
rs182274140	chr13:32683378	-1.30292	N	N	6	intronic	.	FRY	ENSG00000073910
rs188262818	chr2:134896611	-1.30292	N	chr2:134991024	7	intergenic	.	.	.
rs535743983	chr16:58451415	-1.30292	N	N	NA	intergenic	.	.	.
rs569602778	chr2:101495243	-1.30292	N	chr2:101778319	NA	intronic	.	NPAS2	ENSG00000170485
rs576063501	chr9:97837131	-1.30292	N	chr9:98243868	NA	intronic	.	C9orf3	ENSG00000148120
rs534929013	chr7:123304649	-1.30292	N	N	NA	downstream	.	.	.
rs183923096	chr6:44215338	-1.30292	N	chr6:43804571	2b	intronic	.	HSP90AB1	ENSG00000096384
rs539756065	chr10:89928254	-1.30292	N	chr10:89681458	NA	intergenic	.	.	.
rs185940416	chr10:116445234	-1.30292	N	N	3a	upstream	.	.	.
rs140551336	chr10:3137701	-1.30292	N	N	4	intronic	.	PFKP	ENSG00000067057
rs144716289	chr10:88490106	-1.30292	N	N	4	intronic	.	LDB3	ENSG00000122367
rs531658574	chr6:122721138	-1.30292	N	chr6:122746938	NA	intronic	.	HSF2	ENSG00000025156
rs555265269	chr9:111862067	-1.30292	N	N	NA	intronic	.	TMEM245	ENSG00000106771
rs138897745	chr14:20800574	-1.30292	N	N	3a	intronic	.	CCNB1IP1	ENSG00000100814
rs143494356	chr14:55203587	-1.30292	N	N	7	intronic	.	SAMD4A	ENSG00000020577
rs190003759	chr20:36737961	-1.30292	N	chr20:36895860	5	intergenic	.	.	.
rs150867588	chr5:132202171	-1.30292	N	chr5:131705458	2b	intronic	.	GDF9	ENSG00000164404
rs560807798	chr12:3338127	-1.30292	N	chr12:3020644	NA	intronic	.	TSPAN9	ENSG00000011105
rs139204672	chr11:113728000	-1.30292	N	chr11:113984489	5	intronic	.	USP28	ENSG00000048028
rs182719919	chr1:180508169	-1.30292	N	chr1:180905694	7	intergenic	.	.	.
rs142638883	chr3:98476258	-1.30292	N	chr3:98428155	5	intronic	.	ST3GAL6	ENSG00000064225
rs534890861	chr1:216940265	-1.30292	N	N	NA	intronic	.	ESRRG	ENSG00000196482
rs570817357	chr9:13265288	-1.30292	N	chr9:13676533	NA	intronic	.	MPDZ	ENSG00000107186
rs553117142	chr7:75933195	-1.30292	N	chr7:75460571	NA	intronic	.	HSPB1	ENSG00000106211
rs568216478	chr10:106113129	-1.30292	N	N	NA	ncRNA_exonic	.	.	.
rs571515399	chr5:16458824	-1.30292	N	N	NA	intronic	.	ZNF622	ENSG00000173545
rs539330885	chr15:100014869	-1.30292	N	N	NA	intergenic	.	.	.
rs143049772	chr3:156809784	-1.30292	N	N	5	ncRNA_intronic	.	.	.
rs575532649	chr8:105549617	-1.30292	N	N	NA	intronic	.	LRP12	ENSG00000147650
rs543082272	chr12:111845109	-1.30292	N	chr12:112212874	NA	intronic	.	SH2B3	ENSG00000111252
rs568216471	chr14:77429368	-1.30292	N	chr14:77856184	NA	intergenic	.	.	.
rs181130469	chr6:164526444	-1.30292	N	N	5	intergenic	.	.	.
rs545101461	chr12:70001583	-1.30292	N	chr12:69744014	NA	downstream	.	.	.
rs572205003	chr14:94440293	-1.30292	N	chr14:94008080	NA	intronic	.	ASB2	ENSG00000100628
rs557479724	chr5:145441169	-1.30292	N	N	NA	intronic	.	SH3RF2	ENSG00000156463
rs114752160	chr15:85951739	-1.30292	N	chr15:86294211	4	intronic	.	AKAP13	ENSG00000170776
rs73244593	chr14:34386218	-1.30292	N	N	2b	intergenic	.	.	.
rs151213578	chr10:90146453	-1.30292	N	chr10:89681458	4	intronic	.	RNLS	ENSG00000184719
rs569613231	chr2:106004261	-1.30292	N	chr2:106433909	NA	intronic	.	FHL2	ENSG00000115641
rs532628253	chr1:212409401	-1.30292	N	chr1:212558397	NA	ncRNA_intronic	.	.	.
rs575441563	chr10:123932138	-1.30292	N	N	NA	intronic	.	TACC2	ENSG00000138162
rs565059807	chr8:22297874	-1.30292	N	chr8:22436681	NA	upstream	.	.	.
rs554649482	chr16:82701336	-1.30292	N	N	NA	intronic	.	CDH13	ENSG00000140945
rs191702382	chr1:217310726	-1.30292	N	N	4	intronic	.	ESRRG	ENSG00000196482
rs537394352	chr8:19590169	-1.30292	N	chr8:19871320	NA	intergenic	.	.	.
rs117306738	chr10:18689892	-1.30292	N	chr10:18266410	4	UTR5	.	CACNB2	ENSG00000165995
rs562741691	chr1:111990844	-1.30292	N	N	NA	intronic	.	WDR77	ENSG00000116455
rs549441009	chr7:16687423	-1.30292	N	chr7:17015156	NA	intronic	.	BZW2	ENSG00000136261
rs146278957	chr10:116389541	-1.30292	N	N	7	intronic	.	ABLIM1	ENSG00000099204
rs532597450	chr9:575652	-1.30292	N	chr9:288414	NA	intronic	.	KANK1	ENSG00000107104
rs77548979	chr15:92482807	-1.30292	N	N	4	intronic	.	SLCO3A1	ENSG00000176463
rs182006396	chr10:112402824	-1.30292	N	chr10:111969919	2b	intergenic	.	.	.
rs573806759	chr10:116415594	-1.30292	N	N	NA	intronic	.	ABLIM1	ENSG00000099204
rs192218023	chr3:37288165	-1.30292	N	N	5	intronic	.	GOLGA4	ENSG00000144674
rs566370714	chr13:23757725	-1.30292	N	N	NA	intronic	.	SGCG	ENSG00000102683
rs562623744	chr7:136555539	-1.30292	N	N	NA	intronic	.	CHRM2	ENSG00000181072
rs539005527	chr2:24165130	-1.30292	N	chr2:24576414	NA	intronic	.	UBXN2A	ENSG00000173960
rs534042269	chr2:192715640	-1.30292	N	chr2:192522423	NA	intergenic	.	.	.
rs554449625	chr11:6701845	-1.30292	N	N	NA	UTR3	.	.	.
rs541879885	chr1:237385703	-1.30292	N	N	NA	intronic	.	RYR2	ENSG00000198626
rs547984439	chr1:36861986	-1.30292	N	chr1:36880829	NA	intronic	.	LSM10	ENSG00000181817
rs140703445	chr1:206894122	-1.30292	N	chr1:206968955	6	intronic	.	MAPKAPK2	ENSG00000162889
rs554434980	chr2:40411304	-1.30292	N	N	NA	ncRNA_intronic	.	SLC8A1	ENSG00000183023
rs6127200	chr20:36755932	-1.30292	N	chr20:36895860	1d	downstream	.	.	.
rs143431671	chr15:100013001	-1.30292	N	N	3a	intergenic	.	.	.
rs540644129	chr1:26409590	-1.30292	N	chr1:26834960	NA	intergenic	.	.	.
rs139158516	chr6:54121385	-1.30292	N	N	6	intronic	.	MLIP	ENSG00000146147
rs574562201	chr7:90290333	-1.30292	N	N	NA	intronic	.	CDK14	ENSG00000058091
rs144737159	chr1:237261871	-1.30292	N	N	5	intronic	.	RYR2	ENSG00000198626
rs533009933	chr9:101727175	-1.30292	N	N	NA	intronic	.	COL15A1	ENSG00000204291
rs12514771	chr5:157000359	-1.30292	N	chr5:156655015	6	intronic	.	ADAM19	ENSG00000135074
rs571917851	chr10:123953862	-1.30292	N	N	NA	intronic	.	TACC2	ENSG00000138162
rs834996	chr1:100112736	-1.30292	N	N	4	intronic	.	PALMD	ENSG00000099260
rs534813063	chr4:186634658	-1.30292	N	N	NA	intronic	.	SORBS2	ENSG00000154556
rs529851317	chr1:181064428	-1.30292	N	chr1:180905694	NA	intergenic	.	.	.
rs200975991	chr16:2009733	-1.30292	N	chr16:2165630	4	exonic	nonsynonymous	NDUFB10	ENSG00000140990
rs535458087	chr16:46767123	-1.30292	N	N	NA	intronic	.	MYLK3	ENSG00000140795
rs551443093	chr10:123905911	-1.30292	N	N	NA	intronic	.	TACC2	ENSG00000138162
rs537180003	chr3:67704041	-1.30292	N	N	NA	intronic	.	SUCLG2	ENSG00000172340
rs182098010	chr6:140365077	-1.30292	N	N	4	ncRNA_intronic	.	.	.
rs17432514	chr9:693182	-1.30292	N	chr9:288414	3a	intronic	.	KANK1	ENSG00000107104
rs570117682	chr19:36642508	-1.30292	N	N	NA	intronic	.	COX7A1	ENSG00000161281
rs563669199	chr3:25599585	-1.30292	N	chr3:25381636	NA	intronic	.	RARB	ENSG00000077092
rs200478178	chr17:48243359	-1.30292	N	N	5	upstream	.	.	.
rs549299899	chr20:10414272	-1.30292	N	chr20:10646671	NA	intronic	.	MKKS	ENSG00000125863
rs548326422	chr17:18090154	-1.30292	N	chr17:17707105	NA	intronic	.	ALKBH5	ENSG00000091542
rs17880760	chr16:4526618	-1.30292	N	chr16:4476089	4	UTR5	.	HMOX2	ENSG00000103415
rs547763285	chr16:82769570	-1.30292	N	N	NA	intronic	.	CDH13	ENSG00000140945
rs141073487	chr6:129689479	-1.30292	N	N	4	intronic	.	LAMA2	ENSG00000196569
rs577479761	chr2:103420130	-1.30292	N	chr2:103394709	NA	intronic	.	TMEM182	ENSG00000170417
rs571679390	chr14:34507511	-1.30292	N	N	NA	intergenic	.	.	.
rs151285523	chr22:43082895	-1.30292	N	chr22:43549739	3a	intergenic	.	.	.
rs576689578	chr11:119243095	-1.30292	N	chr11:118747576	NA	intronic	.	USP2	ENSG00000036672
rs563337168	chr10:91200413	-1.30292	N	chr10:91002804	NA	intronic	.	SLC16A12	ENSG00000152779
rs571975779	chr17:65992345	-1.30292	N	chr17:65975385	NA	intergenic	.	.	.
rs148356299	chr12:566563	-1.30292	N	chr12:711662	4	intergenic	.	.	.
rs150921013	chr14:32896222	-1.30292	N	N	4	intronic	.	AKAP6	ENSG00000151320
rs551899573	chr12:2080086	-1.30292	N	N	NA	intronic	.	DCP1B	ENSG00000151065
rs557607463	chr8:91014240	-1.30292	N	N	NA	intronic	.	DECR1	ENSG00000104325
rs2839879	chr6:150499767	-1.30292	N	chr6:150373194	5	intronic	.	PPP1R14C	ENSG00000198729
rs530460039	chr10:93362560	-1.30292	N	chr10:93650603	NA	ncRNA_intronic	.	.	.
rs182242688	chr6:55954974	-1.30292	N	N	7	intronic	.	COL21A1	ENSG00000124749
rs116952150	chr20:2644010	-1.30292	N	chr20:3140304	5	intronic	.	IDH3B	ENSG00000101365
rs557565637	chr8:67038882	-1.30292	N	chr8:66910531	NA	upstream	.	.	.
rs180857307	chr22:36863817	-1.30292	N	chr22:36545826	2b	UTR3	.	TXN2	ENSG00000100348
rs527587766	chr7:101580059	-1.30292	N	chr7:101880795	NA	intronic	.	CUX1	ENSG00000257923
rs546041781	chr10:121011977	-1.30292	N	N	NA	intronic	.	GRK5	ENSG00000198873
rs183266226	chr5:110408706	-1.30292	N	chr5:110052044	4	intronic	.	TSLP	ENSG00000145777
rs199972437	chr2:229046262	-1.30292	N	N	4	intronic	.	SPHKAP	ENSG00000153820
rs6968407	chr7:80238117	-1.30292	Y	N	4	intronic	.	CD36	ENSG00000135218
rs141307772	chr18:19776515	-1.30292	N	N	7	intronic	.	GATA6	ENSG00000141448
rs554170663	chr1:101490184	-1.30292	N	chr1:101100839	NA	intronic	.	DPH5	ENSG00000117543
rs566256834	chr10:11784847	-1.30292	N	N	NA	intronic	.	ECHDC3	ENSG00000134463
rs118050616	chr20:42753340	-1.30292	N	chr20:42660286	7	intronic	.	JPH2	ENSG00000149596
rs192526243	chr2:40614954	-1.30292	N	N	6	intronic	.	SLC8A1	ENSG00000183023
rs182735248	chr8:98796416	-1.30292	N	N	4	intronic	.	LAPTM4B	ENSG00000104341
rs559069517	chr17:21191297	-1.30292	N	N	NA	intronic	.	MAP2K3	ENSG00000034152
rs544575903	chr11:59577452	-1.30292	N	chr11:59826677	NA	intronic	.	MRPL16	ENSG00000166902
rs544216738	chr2:63805853	-1.30292	N	N	NA	intronic	.	WDPCP	ENSG00000143951
rs527544315	chr1:232758085	-1.30292	N	N	NA	intergenic	.	.	.
rs533676681	chr1:237433152	-1.30292	N	N	NA	intronic	.	RYR2	ENSG00000198626
rs532845083	chr3:40334689	-1.30292	N	N	NA	ncRNA_intronic	.	.	.
rs532968485	chr10:112493849	-1.30292	N	N	NA	intronic	.	RBM20	ENSG00000203867
rs9482950	chr6:129205144	-1.30292	N	N	5	intronic	.	LAMA2	ENSG00000196569
rs545862048	chr15:88944554	-1.30292	N	N	NA	intergenic	.	.	.
rs34874312	chr9:2625353	-1.30292	N	chr9:2622278	6	intronic	.	VLDLR	ENSG00000147852
rs542153794	chr12:2618823	-1.30292	N	chr12:3020644	NA	intronic	.	CACNA1C	ENSG00000151067
rs139821901	chr5:41475221	-1.30292	N	N	5	intronic	.	PLCXD3	ENSG00000182836
rs573071886	chr9:130612120	-1.30292	N	chr9:130764955	NA	intronic	.	ENG	ENSG00000106991
rs28461262	chr9:134165197	-1.30292	N	N	2b	UTR5	.	PPAPDC3	ENSG00000160539
rs142314589	chr7:150667033	-1.30292	N	chr7:150278589	5	intronic	.	KCNH2	ENSG00000055118
rs199967015	chr7:16685218	-1.30292	N	chr7:17015156	4	UTR5	.	ANKMY2	ENSG00000106524
rs563183702	chr14:94431561	-1.30292	N	chr14:94008080	NA	intronic	.	ASB2	ENSG00000100628
rs76297884	chr12:39836051	-1.30292	N	N	4	intronic	.	KIF21A	ENSG00000139116
rs574828759	chr4:186604022	-1.30292	N	N	NA	intronic	.	SORBS2	ENSG00000154556
rs375545430	chr2:24163690	-1.30292	N	chr2:24576414	4	intronic	.	UBXN2A	ENSG00000173960
rs564041870	chr1:198243572	-1.30292	N	chr1:198663661	NA	intronic	.	NEK7	ENSG00000151414
rs568466403	chr13:29528240	-1.30292	N	N	NA	intergenic	.	.	.
rs192696605	chr2:134891547	-1.30292	N	chr2:134991024	5	intergenic	.	.	.
rs3217847	chr12:4396706	-1.30292	N	chr12:4334295	4	intronic	.	CCND2	ENSG00000118971
rs533662053	chr9:14323348	-1.30292	N	chr9:14161670	NA	intronic	.	NFIB	ENSG00000147862
rs559391234	chr6:140400146	-1.30292	N	N	NA	ncRNA_intronic	.	.	.
rs148317982	chr6:36737647	-1.30292	N	chr6:36353934	4	intronic	.	CPNE5	ENSG00000124772
rs117261280	chr4:186612576	-1.30292	N	N	6	intronic	.	SORBS2	ENSG00000154556
rs190235467	chr4:186580640	-1.30292	N	N	7	intronic	.	SORBS2	ENSG00000154556
rs1885070	chr6:90119043	-1.30292	N	chr6:90396370	4	intronic	.	RRAGD	ENSG00000025039
rs367987879	chr15:85949887	-1.30292	N	chr15:86294211	6	intronic	.	AKAP13	ENSG00000170776
rs566269873	chr16:58457534	-1.30292	N	N	NA	intergenic	.	.	.
rs75837288	chr9:103190435	-1.30292	N	N	4	intronic	.	MSANTD3	ENSG00000066697
rs564375989	chr17:18090732	-1.30292	N	chr17:17707105	NA	intronic	.	ALKBH5	ENSG00000091542
rs547404219	chr5:14866160	-1.30292	N	chr5:14610309	NA	intronic	.	ANKH	ENSG00000154122
rs549019418	chr1:6294632	-1.30292	N	N	NA	intronic	.	ICMT	ENSG00000116237
rs142951505	chr2:179647533	-1.30292	N	N	6	exonic	nonsynonymous	TTN	ENSG00000155657
rs568912695	chr4:123842764	-1.30292	N	chr4:123560939	NA	intronic	.	NUDT6	ENSG00000170917
rs574444795	chr5:175104797	-1.30292	N	N	NA	intronic	.	HRH2	ENSG00000113749
rs546427347	chr7:129690819	-1.30292	N	chr7:129685597	NA	intronic	.	ZC3HC1	ENSG00000091732
rs144479985	chr5:66185412	-1.30292	N	N	6	intronic	.	MAST4	ENSG00000069020
rs532085374	chr15:71926833	-1.30292	N	N	NA	intronic	.	THSD4	ENSG00000187720
rs558921790	chr3:192433423	-1.30292	N	N	NA	intronic	.	FGF12	ENSG00000114279
rs192143588	chr3:123113081	-1.30292	N	chr3:123105721	7	intronic	.	ADCY5	ENSG00000173175
rs534467296	chr5:16469514	-1.30292	N	N	NA	intergenic	.	.	.
rs76916468	chr3:16879092	-1.30292	N	chr3:16911330	5	intergenic	.	.	.
rs59787033	chr12:48521547	-1.30292	N	chr12:48272895	7	intronic	.	PFKM	ENSG00000152556
rs147582986	chr4:47827871	-1.30292	N	N	6	intronic	.	CORIN	ENSG00000145244
rs60346894	chr2:43302675	-1.30292	N	chr2:43762195	2b	intergenic	.	.	.
rs550224394	chr7:116151644	-1.30292	N	chr7:116357368	NA	intergenic	.	.	.
rs568301714	chr7:136558045	-1.30292	N	N	NA	intronic	.	CHRM2	ENSG00000181072
rs143273594	chr5:80546219	-1.30292	N	N	7	ncRNA_intronic	.	CKMT2	ENSG00000131730
rs565184566	chr7:32109773	-1.30292	N	N	NA	intronic	.	PDE1C	ENSG00000154678
rs573904074	chr9:14030269	-1.30292	N	chr9:13676533	NA	intergenic	.	.	.
rs80232589	chr6:5094297	-1.30292	N	N	4	ncRNA_intronic	.	.	.
rs115781628	chr6:44194803	-1.30292	N	chr6:43804571	3a	intronic	.	SLC29A1	ENSG00000112759
rs556593822	chr6:150510996	-1.30292	N	chr6:150373194	NA	intronic	.	PPP1R14C	ENSG00000198729
rs140643914	chr15:85959550	-1.30292	N	chr15:86294211	4	intronic	.	AKAP13	ENSG00000170776
rs183569037	chr1:11998303	-1.30292	N	chr1:12246175	7	intronic	.	PLOD1	ENSG00000083444
rs531707248	chr6:44204214	-1.30292	N	chr6:43804571	NA	intergenic	.	.	.
rs555604386	chr2:238814686	-1.30292	N	chr2:238873673	NA	intronic	.	RAMP1	ENSG00000132329
rs541476983	chr13:24463448	-1.30292	N	N	NA	exonic	synonymous	MIPEP	ENSG00000027001
rs587597401	chr14:105941332	-1.30292	N	chr14:105637156	NA	intronic	.	CRIP2	ENSG00000182809
rs557242375	chr12:48525462	-1.30292	N	chr12:48272895	NA	intronic	.	PFKM	ENSG00000152556
rs552651753	chr6:55952442	-1.30292	N	N	NA	intronic	.	COL21A1	ENSG00000124749
rs541476988	chr1:154245819	-1.30292	N	N	NA	exonic	nonsynonymous	HAX1	ENSG00000143575
rs543920943	chr12:64061634	-1.30292	N	N	NA	intronic	.	DPY19L2	ENSG00000177990
rs182013041	chr3:66502287	-1.30292	N	N	6	intronic	.	LRIG1	ENSG00000144749
rs531993650	chr16:30081874	-1.30292	N	chr16:30471109	NA	downstream	.	.	.
rs377452956	chr12:657475	-1.30292	N	chr12:711662	5	intronic	.	B4GALNT3	ENSG00000139044
rs565203547	chr5:41404365	-1.30292	N	N	NA	intronic	.	PLCXD3	ENSG00000182836
rs13324373	chr3:66481996	-1.30292	N	N	5	intronic	.	LRIG1	ENSG00000144749
rs376349324	chr5:41528279	-1.30292	N	N	7	intergenic	.	.	.
rs570007294	chr11:66138879	-1.30292	N	chr11:65705432	NA	intronic	.	SLC29A2	ENSG00000174669
rs544829665	chr6:44188433	-1.30292	N	chr6:43693094	NA	intronic	.	SLC29A1	ENSG00000112759
rs55846444	chr19:11640110	-1.30292	N	chr19:11921021	4	upstream	.	.	.
rs536998276	chr1:11935300	-1.30292	N	chr1:12246175	NA	intergenic	.	.	.
rs554842195	chr9:140134432	-1.30292	N	chr9:139934107	NA	intergenic	.	.	.
rs572658171	chr7:141437435	-1.30292	N	N	NA	ncRNA_intronic	.	.	.
rs570681934	chr8:38797003	-1.30292	N	chr8:38804069	NA	intronic	.	PLEKHA2	ENSG00000169499
rs138582147	chr14:34507376	-1.30292	N	N	5	intergenic	.	.	.
rs370402673	chr10:50518866	-1.30292	N	chr10:50264204	5	intronic	.	C10orf71	ENSG00000177354
rs566931471	chr4:95410457	-1.30292	N	N	NA	intronic	.	PDLIM5	ENSG00000163110
rs460799	chr5:66191971	-1.30292	Y	N	3a	intronic	.	MAST4	ENSG00000069020
rs551632670	chr4:23865430	-1.30292	N	N	NA	intronic	.	PPARGC1A	ENSG00000109819
rs141196523	chr15:72023761	-1.30292	N	N	5	intronic	.	THSD4	ENSG00000187720
rs528365716	chr3:48073122	-1.30292	N	chr3:48388170	NA	intronic	.	MAP4	ENSG00000047849
rs567945422	chr14:33079587	-1.30292	N	N	NA	intronic	.	AKAP6	ENSG00000151320
rs12143749	chr1:232624969	-1.30292	Y	N	7	intronic	.	SIPA1L2	ENSG00000116991
rs460790	chr6:5094058	-1.30292	N	N	3a	ncRNA_intronic	.	.	.
rs527514226	chr7:128468579	-1.30292	N	chr7:128576086	NA	intergenic	.	.	.
rs531538846	chr11:2327585	-1.30292	N	chr11:2320013	NA	intronic	.	TSPAN32	ENSG00000064201
rs191580553	chr4:152235718	-1.30292	N	chr4:152342190	5	intergenic	.	.	.
rs561505156	chr2:86414170	-1.30292	N	N	NA	intronic	.	IMMT	ENSG00000132305
rs570768602	chr3:37069630	-1.30292	N	N	NA	intronic	.	MLH1	ENSG00000076242
rs575017066	chr1:205480652	-1.30292	N	chr1:205676263	NA	intronic	.	CDK18	ENSG00000117266
rs73450771	chr15:64207475	-1.30292	N	chr15:64672002	5	intronic	.	DAPK2	ENSG00000035664
rs192347312	chr5:66265642	-1.30292	N	N	6	intronic	.	MAST4	ENSG00000069020
rs540811117	chr6:13330369	-1.30292	N	N	NA	intergenic	.	.	.
rs570599620	chr10:91218732	-1.30292	N	chr10:91002804	NA	ncRNA_intronic	.	SLC16A12	ENSG00000152779
rs549597479	chr11:126241453	-1.30292	N	chr11:126024042	NA	intronic	.	ST3GAL4	ENSG00000110080
rs11630891	chr15:40624128	-1.30292	Y	N	5	UTR3	.	.	.
rs534757765	chr4:150125893	-1.30292	N	N	NA	ncRNA_intronic	.	.	.
rs538857511	chr2:64079806	-1.30292	N	N	NA	intronic	.	UGP2	ENSG00000169764
rs142776447	chr11:16880885	-1.30292	N	chr11:16618307	6	intronic	.	PLEKHA7	ENSG00000166689
rs541227628	chr1:74878374	-1.30292	N	N	NA	intronic	.	TNNI3K	ENSG00000116783
rs78473842	chr9:38043088	-1.30292	N	chr9:38196117	4	intronic	.	SHB	ENSG00000107338
rs541611168	chr4:47839856	-1.30292	N	N	NA	ncRNA_intronic	.	CORIN	ENSG00000145244
rs188218158	chr8:102138509	-1.30292	N	N	4	intergenic	.	.	.
rs573234604	chr9:20683500	-1.30292	N	N	NA	ncRNA_exonic	.	FOCAD	ENSG00000188352
rs574573938	chr5:175137595	-1.30292	N	N	NA	intergenic	.	.	.
rs145034583	chr4:122310860	-1.30292	N	N	7	intergenic	.	.	.
rs190327375	chr10:112408683	-1.30292	N	chr10:111969919	4	intronic	.	RBM20	ENSG00000203867
rs532994696	chr20:42759270	-1.30292	N	chr20:42660286	NA	intronic	.	JPH2	ENSG00000149596
rs533417117	chr6:107349529	-1.30292	N	chr6:107444153	NA	UTR5	.	C6orf203	ENSG00000130349
rs201761578	chr1:184861962	-1.30292	N	chr1:185067805	5	intronic	.	FAM129A	ENSG00000135842
rs569471953	chr10:116371474	-1.30292	N	N	NA	intronic	.	ABLIM1	ENSG00000099204
rs112357478	chr9:116298593	-1.30292	N	chr9:116085822	4	intronic	.	RGS3	ENSG00000138835
rs555501949	chr11:44749477	-1.30292	N	N	NA	intergenic	.	.	.
rs552406244	chr11:19209429	-1.30292	N	chr11:19297340	NA	intronic	.	CSRP3	ENSG00000129170
rs184620167	chr8:131654464	-1.30292	N	N	4	intergenic	.	.	.
rs138242058	chr10:17658391	-1.30292	N	N	4	intronic	.	PTPLA	ENSG00000165996
rs575558401	chr12:4379299	-1.30292	N	chr12:4334295	NA	ncRNA_intronic	.	.	.
rs10004279	chr4:140737047	-1.30292	N	N	4	intronic	.	MAML3	ENSG00000196782
rs549707146	chr11:47540602	-1.30292	N	chr11:47454152	NA	intronic	.	CELF1	ENSG00000149187
rs561005912	chr9:111860834	-1.30292	N	N	NA	intronic	.	TMEM245	ENSG00000106771
rs556358621	chr18:34022431	-1.30292	N	N	NA	intronic	.	FHOD3	ENSG00000134775
rs552013514	chr10:18643456	-1.30292	N	chr10:18266410	NA	intronic	.	CACNB2	ENSG00000165995
rs530560307	chr9:71595030	-1.30292	N	N	NA	intronic	.	PIP5K1B	ENSG00000107242
rs534508698	chr1:156561331	-1.30292	N	chr1:156088526	NA	upstream	.	.	.
rs137923116	chr10:91276071	-1.30292	N	chr10:91002804	2b	intronic	.	SLC16A12	ENSG00000152779
rs368405244	chr8:133764171	-1.30292	N	chr8:134103953	5	exonic	nonsynonymous	TMEM71	ENSG00000165071
rs547444648	chr2:106020669	-1.30292	N	chr2:106433909	NA	intronic	.	FHL2	ENSG00000115641
rs567329213	chr15:40629723	-1.30292	N	N	NA	intronic	.	C15orf52	ENSG00000188549
rs4131248	chr5:126254480	-1.30292	N	chr5:126091428	4	intronic	.	2020-03-03	ENSG00000173926
rs57032230	chr2:238778550	-1.30292	N	chr2:238873673	5	intronic	.	RAMP1	ENSG00000132329
rs549697628	chr11:57297704	-1.30292	N	chr11:57724059	NA	UTR5	.	TIMM10	ENSG00000134809
rs10987760	chr9:130621024	-1.30292	N	chr9:130764955	5	intergenic	.	.	.
rs529002892	chr18:3181960	-1.30292	N	N	NA	intronic	.	MYOM1	ENSG00000101605
rs141671790	chr1:181059090	-1.30292	N	chr1:180905694	3a	UTR3	.	IER5	ENSG00000162783
rs545724918	chr4:141926832	-1.30292	N	N	NA	intronic	.	RNF150	ENSG00000170153
rs192483061	chr8:29955924	-1.30292	N	chr8:30280630	5	ncRNA_intronic	.	LEPROTL1	ENSG00000104660
rs138915747	chr2:40594708	-1.30292	N	N	7	intronic	.	SLC8A1	ENSG00000183023
rs549872153	chr1:116303293	-1.30292	N	N	NA	intronic	.	CASQ2	ENSG00000118729
rs527787585	chr4:114554280	-1.30292	N	N	NA	intronic	.	CAMK2D	ENSG00000145349
rs545186322	chr6:129674435	-1.30292	N	N	NA	exonic	synonymous	LAMA2	ENSG00000196569
rs545839897	chr6:137542083	-1.30292	N	chr6:137082948	NA	intergenic	.	.	.
rs574653876	chr2:101493058	-1.30292	N	chr2:101778319	NA	intronic	.	NPAS2	ENSG00000170485
rs572292971	chr10:93368342	-1.30292	N	chr10:93650603	NA	ncRNA_intronic	.	.	.
rs546431661	chr17:47786504	-1.30292	N	chr17:47488823	NA	intergenic	.	.	.
rs150909672	chr7:23148812	-1.30292	N	chr7:22774437	7	intronic	.	KLHL7	ENSG00000122550
rs77932389	chr12:571624	-1.30292	N	chr12:711662	5	intronic	.	B4GALNT3	ENSG00000139044
rs193048747	chr3:194207268	-1.30292	N	chr3:194138782	1f	upstream	.	.	.
rs140502102	chr2:40643338	-1.30292	N	N	6	intronic	.	SLC8A1	ENSG00000183023
rs561125267	chr15:86075429	-1.30292	N	chr15:86294211	NA	intronic	.	AKAP13	ENSG00000170776
rs182098192	chr8:142426479	-1.30292	N	chr8:142329460	3a	intergenic	.	PTP4A3	ENSG00000184489
rs545525265	chr2:27507572	-1.30292	N	chr2:27295885	NA	intronic	.	TRIM54	ENSG00000138100
rs147793120	chr9:4743579	-1.30292	N	chr9:4746539	4	intergenic	.	.	.
rs145754128	chr5:1801935	-1.30292	N	chr5:1313242	3a	intronic	.	NDUFS6	ENSG00000145494
rs577909684	chr14:105049488	-1.30292	N	chr14:105258892	NA	intronic	.	C14orf180	ENSG00000184601
rs536589157	chr5:41487554	-1.30292	N	N	NA	intronic	.	PLCXD3	ENSG00000182836
rs567078484	chr10:18794828	-1.30292	N	N	NA	intronic	.	CACNB2	ENSG00000165995
rs74504212	chr3:194205428	-1.30292	N	chr3:194138782	5	intergenic	.	.	.
rs145370992	chr22:35995000	-1.30292	N	N	7	intergenic	.	.	.
rs554642958	chr9:35813661	-1.30292	N	chr9:35687556	NA	exonic	nonsynonymous	HINT2	ENSG00000137133
rs564467170	chr18:32699336	-1.30292	N	N	NA	intronic	.	MAPRE2	ENSG00000166974
rs188964774	chr5:1109771	-1.30292	N	chr5:1313242	5	NA	NA	SLC12A7	ENSG00000113504
rs550722810	chr5:173347967	-1.30292	N	chr5:173075213	NA	intronic	.	CPEB4	ENSG00000113742
rs540396852	chr3:42084947	-1.30292	N	N	NA	intergenic	.	.	.
rs567200379	chr10:116391844	-1.30292	N	N	NA	intronic	.	ABLIM1	ENSG00000099204
rs182913215	chr1:178280642	-1.30292	N	N	5	intronic	.	RASAL2	ENSG00000075391
rs141631998	chr8:134417518	-1.30292	N	chr8:134103953	7	intergenic	.	.	.
rs190093707	chr6:123941132	-1.30292	N	N	7	intronic	.	TRDN	ENSG00000186439
rs551668422	chr20:62131890	-1.30292	N	chr20:62216808	NA	intergenic	.	.	.
rs116872210	chr8:11499587	-1.30292	N	chr8:11836514	2b	intergenic	.	.	.
rs140092343	chr2:238793531	-1.30292	N	chr2:238873673	5	intronic	.	RAMP1	ENSG00000132329
rs547116348	chr2:40699905	-1.30292	N	N	NA	intronic	.	SLC8A1	ENSG00000183023
rs56316253	chr2:40609053	-1.30292	N	N	5	intronic	.	SLC8A1	ENSG00000183023
rs542212610	chr9:112560154	-1.30292	N	chr9:112722330	NA	intronic	.	PALM2-AKAP2	ENSG00000157654
rs59218419	chr2:40380931	-1.30292	N	N	5	ncRNA_intronic	.	SLC8A1	ENSG00000183023
rs192169053	chr4:152614252	-1.30292	N	chr4:152342190	4	intronic	.	PET112	ENSG00000059691
rs560071660	chr10:123754743	-1.30292	N	N	NA	intronic	.	TACC2	ENSG00000138162
rs11935947	chr4:95386207	-1.30292	N	N	6	intronic	.	PDLIM5	ENSG00000163110
rs534369860	chr15:57990049	-1.30292	N	N	NA	intronic	.	GCOM1	ENSG00000137878
rs140836972	chr11:45877115	-1.30292	N	N	5	intronic	.	CRY2	ENSG00000121671
rs147090145	chr1:237562156	-1.30292	N	N	5	intronic	.	RYR2	ENSG00000198626
rs558586377	chr10:21122703	-1.30292	N	N	NA	intronic	.	NEBL	ENSG00000078114
rs41311117	chr3:38591853	-1.30292	N	N	6	exonic	nonsynonymous	SCN5A	ENSG00000183873
rs190084734	chr18:48188931	-1.30292	N	chr18:48147793	4	intronic	.	MAPK4	ENSG00000141639
rs573756495	chr20:55969099	-1.30292	N	N	NA	intronic	.	RBM38	ENSG00000132819
rs546441686	chr5:41287103	-1.30292	N	N	NA	intergenic	.	.	.
rs73059735	chr19:46801080	-1.30292	N	chr19:47100565	4	intronic	.	HIF3A	ENSG00000124440
rs377413134	chr13:76019683	-1.30292	N	N	6	intronic	.	TBC1D4	ENSG00000136111
rs184992472	chr3:66558820	-1.30292	N	N	5	intergenic	.	.	.
rs2357817	chr2:10983122	-1.30292	Y	N	7	intergenic	.	.	.
rs144892276	chr22:43112793	-1.30292	N	chr22:43549739	2b	intronic	.	.	.
rs572446787	chr8:11500485	-1.30292	N	chr8:11836514	NA	intergenic	.	.	.
rs560266674	chr15:64262938	-1.30292	N	chr15:64672002	NA	intronic	.	DAPK2	ENSG00000035664
rs377370149	chr6:53523073	-1.30292	N	N	6	intronic	.	KLHL31	ENSG00000124743
rs560123158	chr20:6012117	-1.30292	N	N	NA	intronic	.	CRLS1	ENSG00000088766
rs550750380	chr3:69860486	-1.30292	N	N	NA	intronic	.	MITF	ENSG00000187098
rs539475224	chr16:75150737	-1.30292	N	chr16:75017513	NA	upstream	.	.	.
rs548967990	chr9:112626556	-1.30292	N	chr9:112722330	NA	intronic	.	PALM2-AKAP2	ENSG00000157654
rs531155541	chr9:100279430	-1.30292	N	N	NA	intronic	.	TMOD1	ENSG00000136842
rs568135262	chr7:136772004	-1.30292	N	N	NA	ncRNA_intronic	.	.	.
rs542672321	chr2:198361814	-1.30292	N	chr2:198544183	NA	intronic	.	HSPD1	ENSG00000144381
rs554133957	chr7:136575115	-1.30292	N	N	NA	intronic	.	CHRM2	ENSG00000181072
rs536104873	chr1:237308207	-1.30292	N	N	NA	intronic	.	RYR2	ENSG00000198626
rs553284240	chr2:179708377	-1.30292	N	N	NA	intronic	.	CCDC141	ENSG00000163492
rs533788490	chr7:32338078	-1.30292	N	N	NA	intronic	.	PDE1C	ENSG00000154678
rs183788226	chr3:49509236	-1.30292	N	chr3:49267435	4	intronic	.	DAG1	ENSG00000173402
rs17139537	chr5:115694483	-1.30292	N	N	4	intergenic	.	.	.
rs532773714	chr8:94816590	-1.30292	N	N	NA	intronic	.	TMEM67	ENSG00000164953
rs545762785	chr14:24599483	-1.30292	N	N	NA	intergenic	.	.	.
rs538663290	chr4:47749691	-1.30292	N	N	NA	intronic	.	CORIN	ENSG00000145244
rs563411412	chr11:44748897	-1.30292	N	N	NA	intergenic	.	.	.
rs549135678	chr1:41231048	-1.30292	N	chr1:41356780	NA	intronic	.	NFYC	ENSG00000066136
rs9292807	chr5:41507157	-1.30292	N	N	7	intronic	.	PLCXD3	ENSG00000182836
rs9292809	chr5:41510235	-1.30292	N	N	4	intronic	.	PLCXD3	ENSG00000182836
rs541225085	chr3:123125390	-1.30292	N	chr3:123105721	NA	intronic	.	ADCY5	ENSG00000173175
rs138667395	chr17:73008673	-1.30292	N	chr17:72695211	4	upstream	.	.	.
rs192357429	chr2:134896353	-1.30292	N	chr2:134991024	5	intergenic	.	.	.
rs576062908	chr11:19222513	-1.30292	N	chr11:19297340	NA	intronic	.	CSRP3	ENSG00000129170
rs547530700	chr1:173398724	-1.30292	N	chr1:173231898	NA	ncRNA_intronic	.	.	.
rs183522944	chr5:155109918	-1.30292	N	N	5	intergenic	.	.	.
rs145612453	chr4:95383636	-1.30292	N	N	6	intronic	.	PDLIM5	ENSG00000163110
rs533866075	chr6:76205813	-1.30292	N	N	NA	intergenic	.	.	.
rs569743965	chr2:169586075	-1.30292	N	chr2:169707552	NA	intronic	.	CERS6	ENSG00000172292
rs531717522	chr14:94439657	-1.30292	N	chr14:94008080	NA	intronic	.	ASB2	ENSG00000100628
rs554399357	chr18:34074945	-1.30292	N	N	NA	intronic	.	FHOD3	ENSG00000134775
rs112391422	chr16:4282233	-1.30292	N	chr16:4476089	5	intronic	.	SRL	ENSG00000185739
rs540974838	chr8:100855651	-1.30292	N	chr8:100749229	NA	intronic	.	VPS13B	ENSG00000132549
rs146000188	chr7:136555063	-1.30292	N	N	4	intronic	.	CHRM2	ENSG00000181072
rs544533725	chr8:1991788	-1.30292	N	N	NA	intergenic	.	.	.
rs78580566	chr4:8323701	-1.30292	N	N	7	intergenic	.	.	.
rs199913518	chr10:115618397	-1.30292	N	chr10:115719472	4	exonic	nonsynonymous	NHLRC2	ENSG00000196865
rs183709816	chr2:33709829	-1.30292	N	N	4	intronic	.	RASGRP3	ENSG00000152689
rs181070336	chr3:46037007	-1.30292	N	chr3:46418689	4	intronic	.	FYCO1	ENSG00000163820
rs570698928	chr10:123951418	-1.30292	N	N	NA	intronic	.	TACC2	ENSG00000138162
rs115793844	chr3:64884255	-1.30292	N	chr3:64705365	5	ncRNA_intronic	.	.	.
rs528986328	chr8:125365110	-1.30292	N	N	NA	intronic	.	TMEM65	ENSG00000164983
rs571131554	chr3:119367308	-1.30292	N	chr3:119736594	NA	exonic	nonsynonymous	POPDC2	ENSG00000121577
rs189391551	chr20:62583593	-1.30292	N	chr20:62693378	5	intronic	.	UCKL1	ENSG00000198276
rs527959532	chr4:95455677	-1.30292	N	N	NA	intronic	.	PDLIM5	ENSG00000163110
rs534568177	chr22:34226933	-1.30292	N	N	NA	intronic	.	LARGE	ENSG00000133424
rs554763173	chr17:27467403	-1.30292	N	chr17:27961562	NA	intronic	.	MYO18A	ENSG00000196535
rs192899061	chr2:40615322	-1.30292	N	N	6	intronic	.	SLC8A1	ENSG00000183023
rs575360093	chr2:101441587	-1.30292	N	chr2:101778319	NA	intronic	.	NPAS2	ENSG00000170485
rs529423507	chr2:33670181	-1.30292	N	N	NA	intronic	.	RASGRP3	ENSG00000152689
rs181494392	chr10:33561504	-1.30292	N	N	4	intronic	.	NRP1	ENSG00000099250
rs563435826	chr6:140760369	-1.30292	N	N	NA	intergenic	.	.	.
rs77518929	chr14:96002999	-1.30292	N	N	4	intronic	.	GLRX5	ENSG00000182512
rs532822912	chr2:33708332	-1.30292	N	N	NA	intronic	.	RASGRP3	ENSG00000152689
rs532507663	chr10:112506569	-1.30292	N	N	NA	intronic	.	RBM20	ENSG00000203867
rs538996671	chr10:18638335	-1.30292	N	chr10:18266410	NA	intronic	.	CACNB2	ENSG00000165995
rs548212520	chr14:75351791	-1.30292	N	N	NA	intronic	.	DLST	ENSG00000119689
rs576289543	chr7:44174650	-1.30292	N	N	NA	intergenic	.	.	.
rs532459741	chr14:76776201	-1.30292	N	N	NA	intergenic	.	.	.
rs546852090	chr1:214206315	-1.30292	N	chr1:213937382	NA	intronic	.	PROX1	ENSG00000117707
rs548069101	chr3:192294703	-1.30292	N	N	NA	intronic	.	FGF12	ENSG00000114279
rs76486945	chr6:13331198	-1.30292	N	N	4	intergenic	.	.	.
rs74054924	chr12:3308293	-1.30292	N	chr12:3020644	5	intronic	.	TSPAN9	ENSG00000011105
rs76486942	chr1:180530864	-1.30292	N	chr1:180905694	6	ncRNA_intronic	.	.	.
rs113562548	chr20:6005624	-1.30292	N	N	5	intronic	.	CRLS1	ENSG00000088766
rs76382918	chr2:40679807	-1.30292	N	N	3a	intronic	.	SLC8A1	ENSG00000183023
rs546948763	chr2:101492737	-1.30292	N	chr2:101778319	NA	intronic	.	NPAS2	ENSG00000170485
rs547029477	chr3:64596191	-1.30292	N	chr3:64705365	NA	intronic	.	ADAMTS9	ENSG00000163638
rs112358714	chr17:76971268	-1.30292	N	N	2b	intronic	.	LGALS3BP	ENSG00000108679
rs145974269	chr1:237194228	-1.30292	N	N	7	intergenic	.	.	.
rs566859548	chr11:128775846	-1.30292	N	chr11:128562098	NA	UTR5	.	KCNJ5	ENSG00000120457
rs566059339	chr1:206847872	-1.30292	N	chr1:206968955	NA	intergenic	.	.	.
rs141673539	chr7:16685409	-1.30292	N	chr7:17015156	2a	UTR5	.	ANKMY2	ENSG00000106524
rs181619619	chr9:71591115	-1.30292	N	N	3a	intronic	.	PIP5K1B	ENSG00000107242
rs200131893	chr19:13067834	-1.30292	N	chr19:13176728	4	exonic	nonsynonymous	GADD45GIP1	ENSG00000179271
rs188325094	chr2:64879048	-1.30292	N	N	5	intronic	.	SERTAD2	ENSG00000179833
rs587616093	chr11:111784484	-1.30292	N	chr11:111543916	NA	exonic	synonymous	CRYAB	ENSG00000109846
rs143425663	chr1:6259078	-1.30292	N	N	4	intronic	.	RPL22	ENSG00000116251
rs201513908	chr3:37211446	-1.30292	N	N	6	intronic	.	LRRFIP2	ENSG00000093167
rs543273910	chr3:16981921	-1.30292	N	chr3:16911330	NA	intronic	.	PLCL2	ENSG00000154822
rs191266763	chr9:654379	-1.30292	N	chr9:288414	6	intronic	.	KANK1	ENSG00000107104
rs560080713	chr11:64948940	-1.30292	N	chr11:65429936	NA	intronic	.	CAPN1	ENSG00000014216
rs79704555	chr15:92511132	-1.30292	N	N	7	intronic	.	SLCO3A1	ENSG00000176463
rs540052396	chr7:123255627	-1.30292	N	N	NA	ncRNA_intronic	.	ASB15	ENSG00000146809
rs551289660	chr12:110722299	-1.30292	N	chr12:111133088	NA	intronic	.	ATP2A2	ENSG00000174437
rs28375199	chr15:72522908	-1.30292	N	N	2a	intronic	.	PKM	ENSG00000067225
rs555113919	chr11:63994847	-1.30292	N	chr11:63974995	NA	intronic	.	NUDT22	ENSG00000149761
rs553666894	chr9:34994156	-1.30292	N	N	NA	intronic	.	DNAJB5	ENSG00000137094
rs532710191	chr1:16342526	-1.30292	N	N	NA	intronic	.	HSPB7	ENSG00000173641
rs138354827	chr10:112534680	-1.30292	N	N	4	intronic	.	RBM20	ENSG00000203867
rs13251084	chr8:107781328	-1.30292	N	N	5	intronic	.	ABRA	ENSG00000174429
rs80253586	chr3:119356188	-1.30292	N	chr3:119736594	5	intergenic	.	.	.
rs559682044	chr17:27466803	-1.30292	N	chr17:27961562	NA	intronic	.	MYO18A	ENSG00000196535
rs528390474	chr2:197238444	-1.30292	N	chr2:196974333	NA	intronic	.	HECW2	ENSG00000138411
rs187957606	chr12:3351895	-1.30292	N	chr12:3020644	4	intronic	.	TSPAN9	ENSG00000011105
rs538661639	chr10:3131523	-1.30292	N	N	NA	intronic	.	PFKP	ENSG00000067057
rs188478888	chr10:50507485	-1.30292	N	chr10:50264204	4	intronic	.	C10orf71	ENSG00000177354
rs532708357	chr6:133562509	-1.30292	N	chr6:133705748	NA	UTR5	.	EYA4	ENSG00000112319
rs530808683	chr10:33562531	-1.30292	N	N	NA	intronic	.	NRP1	ENSG00000099250
rs549406873	chr5:157004112	-1.30292	N	chr5:156655015	NA	intergenic	.	.	.
rs111913882	chr1:206867395	-1.30292	N	chr1:206968955	5	intronic	.	MAPKAPK2	ENSG00000162889
rs571577388	chr9:13278585	-1.30292	N	chr9:13676533	NA	intronic	.	MPDZ	ENSG00000107186
rs571577386	chr12:32989180	-1.30292	N	N	NA	intronic	.	PKP2	ENSG00000057294
rs184131540	chr7:116505375	-1.30292	N	chr7:116357368	6	intronic	.	CAPZA2	ENSG00000198898
rs187299918	chr10:116445470	-1.30292	N	N	3a	intergenic	.	.	.
rs577835421	chr8:2074773	-1.30292	N	N	NA	intronic	.	MYOM2	ENSG00000036448
rs567303833	chr3:167806214	-1.30292	N	N	NA	intronic	.	GOLIM4	ENSG00000173905
rs190474277	chr3:194184075	-1.30292	N	chr3:194138782	6	intronic	.	ATP13A3	ENSG00000133657
rs79357668	chr3:42074371	-1.30292	N	N	2a	intergenic	.	.	.
rs529320381	chr1:236854131	-1.30292	N	N	NA	intronic	.	ACTN2	ENSG00000077522
rs558308198	chr19:57875702	-1.30292	N	N	NA	ncRNA_intronic	.	ZNF547	ENSG00000152433
rs565325595	chr20:25178214	-1.30292	N	chr20:25194611	NA	intronic	.	ENTPD6	ENSG00000197586
rs184478136	chr3:123130297	-1.30292	N	chr3:123105721	4	intronic	.	ADCY5	ENSG00000173175
rs34476541	chr10:33564888	-1.30292	N	N	6	intronic	.	NRP1	ENSG00000099250
rs12234728	chr7:80265308	-1.30292	N	N	5	intronic	.	CD36	ENSG00000135218
rs568566450	chr17:66506181	-1.30292	N	N	NA	intronic	.	.	.
rs140698851	chr11:9586722	-1.30292	N	chr11:9730141	5	intergenic	.	.	.
rs7911285	chr10:62039787	-1.30292	N	N	6	intronic	.	ANK3	ENSG00000151150
rs576878962	chr9:92219081	-1.30292	N	N	NA	upstream	.	.	.
rs554176881	chr11:130344934	-1.30292	N	N	NA	UTR3	.	ADAMTS15	ENSG00000166106
rs148763323	chr22:36000315	-1.30292	N	N	6	intergenic	.	.	.
rs533730690	chr1:41174665	-1.30292	N	chr1:41356780	NA	intronic	.	NFYC	ENSG00000066136
rs375029639	chr5:156186345	-1.30292	N	chr5:156442784	5	exonic	synonymous	SGCD	ENSG00000170624
rs191949349	chr10:112389764	-1.30292	N	chr10:111969919	2b	intergenic	.	.	.
rs116875530	chr14:94420711	-1.30292	N	chr14:94008080	5	exonic	nonsynonymous	ASB2	ENSG00000100628
rs142881157	chr13:32736879	-1.30292	N	N	5	intronic	.	FRY	ENSG00000073910
rs551900095	chr14:104409762	-1.30292	N	chr14:103990799	NA	intronic	.	TDRD9	ENSG00000156414
rs556985623	chr15:25106684	-1.30292	N	N	NA	intronic	.	SNRPN	ENSG00000128739
rs73045923	chr5:16536382	-1.30292	N	N	5	intronic	.	FAM134B	ENSG00000154153
rs541632659	chr8:74881396	-1.30292	N	N	NA	intronic	.	TCEB1	ENSG00000154582
rs73045925	chr5:16536611	-1.30292	N	N	4	intronic	.	FAM134B	ENSG00000154153
rs552391089	chr9:38062053	-1.30292	N	chr9:38196117	NA	intronic	.	SHB	ENSG00000107338
rs190392444	chr15:85371320	-1.30292	N	chr15:85178270	5	intronic	.	ALPK3	ENSG00000136383
rs77042877	chr4:23862047	-1.30292	N	N	6	intronic	.	PPARGC1A	ENSG00000109819
rs145938978	chr8:9018996	-1.30292	N	N	5	intergenic	.	.	.
rs546065251	chr9:38058727	-1.30292	N	chr9:38196117	NA	intronic	.	SHB	ENSG00000107338
rs150325170	chr3:25493264	-1.30292	N	chr3:25381636	7	intronic	.	RARB	ENSG00000077092
rs558405297	chr4:3486128	-1.30292	N	chr4:3148276	NA	intronic	.	DOK7	ENSG00000175920
rs574192179	chr9:134158388	-1.30292	N	N	NA	intergenic	.	.	.
rs530540139	chr10:86088804	-1.30292	N	N	NA	intronic	.	CCSER2	ENSG00000107771
rs533657306	chr5:172696387	-1.30292	N	chr5:173075213	NA	intergenic	.	.	.
rs529523290	chr19:45826979	-1.30292	N	chr19:45766729	NA	upstream	.	.	.
rs552595752	chr2:40546763	-1.30292	N	N	NA	intronic	.	SLC8A1	ENSG00000183023
rs72812805	chr5:173344153	-1.30292	Y	chr5:173075213	5	intronic	.	CPEB4	ENSG00000113742
rs587632762	chr1:145039566	-1.30292	N	N	NA	intronic	.	PDE4DIP	ENSG00000178104
rs531356727	chr10:112500200	-1.30292	N	N	NA	intronic	.	RBM20	ENSG00000203867
rs561072560	chr17:1957472	-1.30292	N	chr17:2014984	NA	upstream	.	.	.
rs548104415	chr9:95951286	-1.30292	N	chr9:95684697	NA	intronic	.	WNK2	ENSG00000165238
rs530055001	chr6:41021933	-1.30292	N	chr6:41054262	NA	intronic	.	APOBEC2	ENSG00000124701
rs548229626	chr9:37944158	-1.30292	N	chr9:38196117	NA	intronic	.	SHB	ENSG00000107338
rs576857517	chr3:177802669	-1.30292	N	N	NA	intergenic	.	.	.
rs527417853	chr3:25501239	-1.30292	N	chr3:25381636	NA	intronic	.	RARB	ENSG00000077092
rs62022313	chr15:42749476	-1.30292	N	chr15:42266262	2b	UTR5	.	ZNF106	ENSG00000103994
rs4765870	chr12:2090876	-1.30292	N	N	6	intronic	.	DCP1B	ENSG00000151065
rs73962475	chr18:19742091	-1.30292	N	N	5	intergenic	.	.	.
rs74017911	chr15:57975069	-1.30292	N	N	7	intronic	.	GCOM1	ENSG00000137878
rs61811631	chr1:180532686	-1.30292	N	chr1:180905694	5	ncRNA_intronic	.	.	.
rs61811630	chr1:180532526	-1.30292	N	chr1:180905694	4	ncRNA_intronic	.	.	.
rs567059923	chr15:85370811	-1.30292	N	chr15:85178270	NA	exonic	synonymous	ALPK3	ENSG00000136383
rs150952085	chr1:167617949	-1.30292	N	chr1:167600842	3a	intronic	.	RCSD1	ENSG00000198771
rs577125623	chr18:33906097	-1.30292	N	N	NA	intronic	.	FHOD3	ENSG00000134775
rs146866360	chr11:113739581	-1.30292	N	chr11:113984489	7	intronic	.	USP28	ENSG00000048028
rs142299015	chr18:25733822	-1.30292	N	N	5	intronic	.	CDH2	ENSG00000170558
rs140139182	chr2:159854653	-1.30292	N	chr2:160345024	7	intronic	.	TANC1	ENSG00000115183
rs529742257	chr6:164520931	-1.30292	N	N	NA	intergenic	.	.	.
rs78323475	chr12:94173794	-1.30292	N	chr12:94536803	5	intronic	.	CRADD	ENSG00000169372
rs190497805	chr2:238777120	-1.30292	N	chr2:238873673	5	intronic	.	RAMP1	ENSG00000132329
rs183377405	chr11:6409910	-1.30292	N	N	5	intergenic	.	.	.
rs559802039	chr15:73682221	-1.30292	N	N	NA	intergenic	.	.	.
rs187237903	chr10:93380481	-1.30292	N	chr10:93650603	6	intergenic	.	.	.
rs190079612	chr1:33337002	-1.30292	N	chr1:33830413	4	intronic	.	FNDC5	ENSG00000160097
rs557871369	chr13:76038159	-1.30292	N	N	NA	intronic	.	TBC1D4	ENSG00000136111
rs111804758	chr16:58461896	-1.30292	N	N	7	intergenic	.	.	.
rs546738165	chr2:33701681	-1.30292	N	N	NA	UTR5	.	RASGRP3	ENSG00000152689
rs528602696	chr2:220408764	-1.30292	N	chr2:220049128	NA	UTR5	.	TMEM198	ENSG00000188760
rs539090586	chr13:76013633	-1.30292	N	N	NA	intronic	.	TBC1D4	ENSG00000136111
rs577284782	chr3:119372393	-1.30292	N	chr3:119736594	NA	intronic	.	POPDC2	ENSG00000121577
rs61860052	chr10:81961711	-1.30292	N	chr10:82218964	3a	intronic	.	ANXA11	ENSG00000122359
rs181543571	chr5:171007560	-1.30292	N	N	5	intergenic	.	.	.
rs555514934	chr5:79000460	-1.30292	N	N	NA	intronic	.	CMYA5	ENSG00000164309
rs114022900	chr9:97690997	-1.30292	N	N	4	intronic	.	C9orf3	ENSG00000148120
rs564552684	chr3:42067538	-1.30292	N	N	NA	intergenic	.	.	.
rs112837783	chr2:106115890	-1.30292	N	chr2:106433909	7	intergenic	.	.	.
rs561309612	chr19:1383591	-1.30292	N	chr19:1132637	NA	upstream	.	.	.
rs534024274	chr13:43618958	-1.30292	N	N	NA	intronic	.	DNAJC15	ENSG00000120675
rs569182301	chr10:116390535	-1.30292	N	N	NA	intronic	.	ABLIM1	ENSG00000099204
rs482187	chr18:32663528	-1.30292	N	N	5	intronic	.	MAPRE2	ENSG00000166974
rs7738606	chr6:13077457	-1.30292	N	N	5	intronic	.	.	.
rs184460139	chr9:562274	-1.30292	N	chr9:288414	7	intronic	.	KANK1	ENSG00000107104
rs76657672	chr17:66510245	-1.30292	N	N	5	intronic	.	PRKAR1A	ENSG00000108946
rs189897698	chr1:226495392	-1.30292	N	chr1:226914734	5	intronic	.	LIN9	ENSG00000183814
rs547915724	chr7:43966924	-1.30292	N	N	NA	intronic	.	UBE2D4	ENSG00000078967
rs564468297	chr9:13608398	-1.30292	N	chr9:13676533	NA	intergenic	.	.	.
rs569434308	chr20:19766049	-1.30292	N	N	NA	intergenic	.	.	.
rs149949879	chr5:41361417	-1.30292	N	N	7	intronic	.	PLCXD3	ENSG00000182836
rs557787704	chr15:40634405	-1.30292	N	N	NA	intergenic	.	.	.
rs138264001	chr19:15236481	-1.30292	N	N	4	UTR5	.	ILVBL	ENSG00000105135
rs182554889	chr8:124663339	-1.30292	N	N	5	intronic	.	KLHL38	ENSG00000175946
rs138558929	chr3:38688898	-1.30292	N	N	5	intronic	.	SCN5A	ENSG00000183873
rs17072513	chr13:29578552	-1.30292	N	N	7	intergenic	.	.	.
rs531893603	chr22:18599013	-1.30292	N	chr22:19058146	NA	intronic	.	TUBA8	ENSG00000183785
rs189357216	chr15:86042927	-1.30292	N	chr15:86294211	2b	intronic	.	AKAP13	ENSG00000170776
rs538632758	chr9:100281032	-1.30292	N	N	NA	intronic	.	TMOD1	ENSG00000136842
rs569245574	chr3:69814407	-1.30292	N	N	NA	intronic	.	MITF	ENSG00000187098
rs1739839	chr1:16341525	-1.30292	N	N	4	UTR3	.	HSPB7	ENSG00000173641
rs9817946	chr3:69795157	-1.30292	Y	N	5	intronic	.	MITF	ENSG00000187098
rs2373794	chr2:40354477	-1.30292	Y	N	5	ncRNA_intronic	.	SLC8A1	ENSG00000183023
rs2373793	chr2:40351773	-1.30292	N	N	5	ncRNA_intronic	.	SLC8A1	ENSG00000183023
rs2373792	chr2:40350271	-1.30292	N	N	5	ncRNA_intronic	.	SLC8A1	ENSG00000183023
rs2373791	chr2:40349965	-1.30292	N	N	6	ncRNA_intronic	.	SLC8A1	ENSG00000183023
rs574701834	chr4:78783762	-1.30292	N	N	NA	upstream	.	MRPL1	ENSG00000169288
rs374585569	chr4:75940985	-1.30292	N	N	5	intronic	.	PARM1	ENSG00000169116
rs180768076	chr7:136626621	-1.30292	N	N	7	ncRNA_intronic	.	CHRM2	ENSG00000181072
rs77817515	chr11:16957217	-1.30292	N	chr11:16618307	7	intronic	.	PLEKHA7	ENSG00000166689
rs572144131	chr3:178253906	-1.30292	N	N	NA	ncRNA_intronic	.	.	.
rs1510394	chr18:48405489	-1.30292	N	chr18:48147793	4	UTR5	.	ME2	ENSG00000082212
rs1510396	chr18:48405479	-1.30292	N	chr18:48147793	2a	UTR5	.	ME2	ENSG00000082212
rs574589932	chr15:25105393	-1.30292	N	N	NA	intronic	.	SNRPN	ENSG00000128739
rs55941919	chr17:46970317	-1.30292	N	chr17:47047868	2b	intronic	.	ATP5G1	ENSG00000159199
rs577036247	chr1:241682187	-1.30292	N	chr1:242034263	NA	intronic	.	FH	ENSG00000091483
rs547323572	chr9:37937665	-1.30292	N	chr9:38196117	NA	intronic	.	SHB	ENSG00000107338
rs189208185	chr5:175087528	-1.30292	N	N	5	intronic	.	HRH2	ENSG00000113749
rs139974885	chr20:36766724	-1.30292	N	chr20:36895860	4	exonic	nonsynonymous	TGM2	ENSG00000198959
rs551821043	chr10:23384394	-1.30292	N	N	NA	upstream	.	.	.
rs190251457	chr10:112567857	-1.30292	N	N	5	intronic	.	RBM20	ENSG00000203867
rs17673821	chr18:34049585	-1.30292	N	N	5	intronic	.	FHOD3	ENSG00000134775
rs141877745	chr20:25178221	-1.30292	N	chr20:25194611	3a	intronic	.	ENTPD6	ENSG00000197586
rs141910689	chr3:192296544	-1.30292	N	N	6	intronic	.	FGF12	ENSG00000114279
rs190223210	chr2:101878348	-1.30292	N	chr2:102315933	7	intronic	.	CNOT11	ENSG00000158435
rs115574818	chr4:123842590	-1.30292	N	chr4:123560939	4	intronic	.	NUDT6	ENSG00000170917
rs560199689	chr18:34008494	-1.30292	N	N	NA	intronic	.	FHOD3	ENSG00000134775
rs527938985	chr19:52695261	-1.30292	N	chr19:52314161	NA	intronic	.	PPP2R1A	ENSG00000105568
rs188124297	chr17:27466119	-1.30292	N	chr17:27961562	2a	intronic	.	MYO18A	ENSG00000196535
rs115446275	chr9:92222218	-1.30292	N	N	2b	downstream	.	.	.
rs574787545	chr1:46388408	-1.30292	N	chr1:46513012	NA	intronic	.	MAST2	ENSG00000086015
rs540210370	chr16:30074939	-1.30292	N	chr16:30471109	NA	intronic	.	ALDOA	ENSG00000149925
rs183271785	chr2:179655427	-1.30292	N	N	5	intronic	.	TTN	ENSG00000155657
rs544702576	chr4:84502949	-1.30292	N	chr4:84159219	NA	exonic	nonsynonymous	AGPAT9	ENSG00000138678
rs7027169	chr9:741041	-1.30292	N	chr9:288414	5	intronic	.	KANK1	ENSG00000107104
rs569977956	chr5:133314573	-1.30292	N	chr5:133619966	NA	intronic	.	VDAC1	ENSG00000213585
rs192261273	chr4:95446873	-1.30292	N	N	7	intronic	.	PDLIM5	ENSG00000163110
rs567374530	chr3:124759124	-1.30292	N	N	NA	intronic	.	HEG1	ENSG00000173706
rs553757193	chr9:101757727	-1.30292	N	N	NA	intronic	.	COL15A1	ENSG00000204291
rs551180297	chr4:8325580	-1.30292	N	N	NA	intergenic	.	.	.
rs568595005	chr10:112584562	-1.30292	N	N	NA	intronic	.	RBM20	ENSG00000203867
rs557411825	chr3:123160219	-1.30292	N	chr3:123105721	NA	intronic	.	ADCY5	ENSG00000173175
rs545882694	chr1:216892331	-1.30292	N	N	NA	intronic	.	ESRRG	ENSG00000196482
rs150187931	chr14:94441980	-1.30292	N	chr14:94008080	4	intronic	.	ASB2	ENSG00000100628
rs112414624	chr22:39630516	-1.30292	N	chr22:39840130	4	intronic	.	PDGFB	ENSG00000100311
rs58757229	chr5:115730616	-1.30292	N	N	4	intergenic	.	.	.
rs572588080	chr14:73336261	-1.30292	N	chr14:73414316	NA	intronic	.	DPF3	ENSG00000205683
rs573636044	chr7:151443352	-1.30292	N	N	NA	intronic	.	PRKAG2	ENSG00000106617
rs146597395	chr14:55179541	-1.30292	N	N	5	intronic	.	SAMD4A	ENSG00000020577
rs182048753	chr1:167622763	-1.30292	N	chr1:167600842	5	intronic	.	RCSD1	ENSG00000198771
rs557449586	chr5:175112274	-1.30292	N	N	NA	intronic	.	HRH2	ENSG00000113749
rs557449585	chr4:174436294	-1.30292	N	N	NA	intergenic	.	.	.
rs146674617	chr1:237223158	-1.30292	N	N	6	intronic	.	RYR2	ENSG00000198626
rs542640277	chr9:116337589	-1.30292	N	chr9:116085822	NA	intronic	.	RGS3	ENSG00000138835
rs541565011	chr9:97808269	-1.30292	N	chr9:98243868	NA	intronic	.	C9orf3	ENSG00000148120
rs7594621	chr2:106045613	-1.30292	N	chr2:106433909	6	intronic	.	FHL2	ENSG00000115641
rs188387938	chr4:120859782	-1.30292	N	N	7	upstream	.	.	.
rs191679362	chr2:33706990	-1.30292	N	N	6	intronic	.	RASGRP3	ENSG00000152689
rs567623824	chr1:212408963	-1.30292	N	chr1:212558397	NA	ncRNA_intronic	.	.	.
rs551426096	chr9:38082683	-1.30292	N	chr9:38196117	NA	intergenic	.	.	.
rs550930543	chr10:112491222	-1.30292	N	N	NA	intronic	.	RBM20	ENSG00000203867
rs551426091	chr1:28971003	-1.30292	N	chr1:28620730	NA	intergenic	.	.	.
rs533907784	chr8:91954230	-1.30292	N	N	NA	intronic	.	NECAB1	ENSG00000123119
rs556478229	chr13:76377862	-1.30292	N	N	NA	intronic	.	LMO7	ENSG00000136153
rs534358091	chr1:167907458	-1.30292	N	chr1:167600842	NA	intronic	.	DCAF6	ENSG00000143164
rs531086695	chr9:103191397	-1.30292	N	N	NA	intronic	.	MSANTD3	ENSG00000066697
rs142463208	chr16:57480903	-1.30292	N	chr16:57061189	2b	intronic	.	CIAPIN1	ENSG00000005194
rs192880517	chr13:75937444	-1.30292	N	N	3a	intronic	.	TBC1D4	ENSG00000136111
rs543383192	chr11:47574636	-1.30292	N	chr11:47454152	NA	UTR5	.	CELF1	ENSG00000149187
rs534672558	chr8:97246257	-1.30292	N	N	NA	intronic	.	UQCRB	ENSG00000156467
rs35896059	chr2:101542026	-1.30292	N	chr2:101778319	5	intronic	.	NPAS2	ENSG00000170485
rs147745458	chr18:25758418	-1.30292	N	N	4	intergenic	.	.	.
rs142279897	chr7:115994538	-1.30292	N	chr7:116357368	3a	intergenic	.	.	.
rs528570039	chr12:617531	-1.30292	N	chr12:711662	NA	intronic	.	B4GALNT3	ENSG00000139044
rs186396086	chr9:2624979	-1.30292	N	chr9:2622278	7	intronic	.	VLDLR	ENSG00000147852
rs558204583	chr11:16903902	-1.30292	N	chr11:16618307	NA	intronic	.	PLEKHA7	ENSG00000166689
rs556370846	chr2:60637455	-1.30292	N	N	NA	intergenic	.	.	.
rs2470445	chr12:2088129	-1.30292	N	N	7	intronic	.	DCP1B	ENSG00000151065
rs181956160	chr18:9134546	-1.30292	N	N	5	ncRNA_intronic	.	.	.
rs571905174	chr5:156011883	-1.30292	N	chr5:156442784	NA	intronic	.	SGCD	ENSG00000170624
rs534221000	chr9:14012405	-1.30292	N	chr9:13676533	NA	intergenic	.	.	.
rs9593075	chr13:76006560	-1.30292	N	N	2b	intronic	.	TBC1D4	ENSG00000136111
rs564912252	chr19:5681008	-1.30292	N	chr19:5889645	NA	UTR5	.	HSD11B1L	ENSG00000167733
rs74593327	chr16:10837630	-1.30292	N	chr16:11229128	2a	upstream	.	.	.
rs531853406	chr16:29273387	-1.30292	N	N	NA	intergenic	.	.	.
rs187296542	chr5:41476638	-1.30292	N	N	6	intronic	.	PLCXD3	ENSG00000182836
rs554807319	chr1:214280780	-1.30292	N	chr1:213937382	NA	intergenic	.	.	.
rs76024922	chr15:42213315	-1.30292	N	chr15:42266262	5	intronic	.	EHD4	ENSG00000103966
rs574679071	chr5:111630189	-1.30292	N	N	NA	intronic	.	EPB41L4A	ENSG00000129595
rs546145865	chr9:590478	-1.30292	N	chr9:288414	NA	intronic	.	KANK1	ENSG00000107104
rs188265438	chr17:9694950	-1.30292	N	N	5	upstream	.	.	.
rs551515370	chr2:169378804	-1.30292	N	chr2:169707552	NA	intronic	.	CERS6	ENSG00000172292
rs187764990	chr4:23840328	-1.30292	N	N	6	intronic	.	PPARGC1A	ENSG00000109819
rs180997656	chr1:60373701	-1.30292	N	N	5	intronic	.	CYP2J2	ENSG00000134716
rs564515611	chr3:49214103	-1.30292	N	chr3:49267435	NA	downstream	.	.	.
rs531243980	chr18:34042252	-1.30292	N	N	NA	intronic	.	FHOD3	ENSG00000134775
rs3807440	chr7:157128947	-1.30292	N	N	2b	upstream	.	.	.
rs532757900	chr2:40626346	-1.30292	N	N	NA	intronic	.	SLC8A1	ENSG00000183023
rs569541485	chr19:48282354	-1.30292	N	N	NA	intronic	.	SEPW1	ENSG00000178980
rs4529825	chr10:116448055	-1.30292	N	N	7	intergenic	.	.	.
rs371854009	chr3:128016528	-1.30292	N	chr3:128381270	4	intronic	.	EEFSEC	ENSG00000132394
rs555182353	chr15:83734942	-1.30292	N	N	NA	intronic	.	BTBD1	ENSG00000064726
rs561598170	chr16:58495765	-1.30292	N	N	NA	intergenic	.	.	.
rs187522042	chr2:169501122	-1.30292	N	chr2:169707552	5	intronic	.	CERS6	ENSG00000172292
rs147954184	chr7:43769887	-1.30292	N	N	5	upstream	.	.	.
rs527322638	chr4:3469836	-1.30292	N	chr4:3148276	NA	intronic	.	DOK7	ENSG00000175920
rs183841374	chr1:62208536	-1.30292	N	N	3a	intronic	.	INADL	ENSG00000132849
rs546218255	chr5:139683306	-1.30292	N	N	NA	upstream	.	.	.
rs542841540	chr8:17468521	-1.30292	N	N	NA	intronic	.	PDGFRL	ENSG00000104213
rs560278073	chr7:136627660	-1.30292	N	N	NA	ncRNA_intronic	.	CHRM2	ENSG00000181072
rs183950171	chr15:63345079	-1.30292	N	chr15:63791228	5	intronic	.	TPM1	ENSG00000140416
rs547154890	chr17:1015431	-1.30292	N	chr17:1373518	NA	intronic	.	ABR	ENSG00000159842
rs531469302	chr13:50698440	-1.30292	N	chr13:50830002	NA	ncRNA_intronic	.	.	.
rs570856338	chr5:148657816	-1.30292	N	chr5:148198999	NA	intronic	.	AFAP1L1	ENSG00000157510
rs186495631	chr6:129561049	-1.30292	N	N	7	intronic	.	LAMA2	ENSG00000196569
rs566369325	chr5:16464842	-1.30292	N	N	NA	intronic	.	ZNF622	ENSG00000173545
rs575029458	chr10:115423509	-1.30292	N	chr10:115719472	NA	intronic	.	NRAP	ENSG00000197893
rs147821823	chr2:27509515	-1.30292	N	chr2:27295885	6	intronic	.	TRIM54	ENSG00000138100
rs539470157	chr6:123955148	-1.30292	N	N	NA	intronic	.	TRDN	ENSG00000186439
rs537483289	chr12:2492361	-1.30292	N	N	NA	intronic	.	CACNA1C	ENSG00000151067
rs191970250	chr9:14437891	-1.30292	N	chr9:14161670	2b	intergenic	.	.	.
rs188749747	chr1:167597003	-1.30292	N	chr1:167600842	2b	intergenic	.	.	.
rs118172700	chr6:82460760	-1.30292	N	chr6:82463478	4	intronic	.	FAM46A	ENSG00000112773
rs7019268	chr9:85873489	-1.30292	N	N	5	intronic	.	FRMD3	ENSG00000172159
rs540125288	chr3:98464119	-1.30292	N	chr3:98428155	NA	intronic	.	ST3GAL6	ENSG00000064225
rs117449480	chr10:33500401	-1.30292	N	N	5	intronic	.	NRP1	ENSG00000099250
rs253348	chr5:150035270	-1.30292	N	chr5:149875731	7	intronic	.	SYNPO	ENSG00000171992
rs253349	chr5:150025994	-1.30292	N	chr5:149875731	7	intronic	.	SYNPO	ENSG00000171992
rs546359143	chr2:101435267	-1.30292	N	chr2:101778319	NA	intergenic	.	.	.
rs565133768	chr22:34295220	-1.30292	N	N	NA	intronic	.	LARGE	ENSG00000133424
rs74915382	chr11:16878641	-1.30292	N	chr11:16618307	5	intronic	.	PLEKHA7	ENSG00000166689
rs556931000	chr10:123897781	-1.30292	N	N	NA	intronic	.	TACC2	ENSG00000138162
rs537480533	chr1:26580884	-1.30292	N	chr1:26834960	NA	intronic	.	CEP85	ENSG00000130695
rs528493009	chr12:57033702	-1.30292	N	chr12:57493727	NA	intronic	.	ATP5B	ENSG00000110955
rs557296602	chr15:42238901	-1.30292	N	chr15:42266262	NA	intronic	.	EHD4	ENSG00000103966
rs253345	chr5:150016115	-1.30292	N	chr5:149875731	3a	intronic	.	SYNPO	ENSG00000171992
rs538419273	chr1:212605955	-1.30292	N	chr1:212558397	NA	upstream	.	.	.
rs253347	chr5:150005206	-1.30292	N	chr5:149875731	4	intronic	.	SYNPO	ENSG00000171992
rs35414882	chr3:160814028	-1.30292	N	N	6	intronic	.	B3GALNT1	ENSG00000169255
rs550932562	chr9:13839843	-1.30292	N	chr9:13676533	NA	intergenic	.	.	.
rs562978974	chr1:28563060	-1.30292	N	chr1:28216736	NA	UTR3	.	ATPIF1	ENSG00000130770
rs527910249	chr17:1953156	-1.30292	N	chr17:2014984	NA	downstream	.	.	.
rs111343916	chr18:19772612	-1.30292	N	N	6	intronic	.	GATA6	ENSG00000141448
rs143630293	chr2:198363131	-1.30292	N	chr2:198544183	4	intronic	.	HSPD1	ENSG00000144381
rs142659113	chr2:33833163	-1.30292	N	N	5	intergenic	.	.	.
rs376072042	chr6:13611895	-1.30292	N	N	3a	intronic	.	SIRT5	ENSG00000124523
rs550648842	chr20:36779499	-1.30292	N	chr20:36895860	NA	intronic	.	TGM2	ENSG00000198959
rs559011824	chr12:49961386	-1.30292	N	N	NA	intronic	.	MCRS1	ENSG00000187778
rs72614762	chr4:65268929	-1.30292	N	N	5	intronic	.	TECRL	ENSG00000205678
rs117075254	chr20:36710552	-1.30292	N	chr20:36895860	7	intronic	.	RPRD1B	ENSG00000101413
rs537876845	chr12:108956508	-1.30292	N	chr12:108721636	NA	exonic	nonsynonymous	ISCU	ENSG00000136003
rs58871779	chr8:98857211	-1.30292	N	N	6	intronic	.	LAPTM4B	ENSG00000104341
rs117319310	chr2:96930504	-1.30292	N	chr2:97368670	6	intronic	.	TMEM127	ENSG00000135956
rs545303553	chr1:181060914	-1.30292	N	chr1:180905694	NA	downstream	.	.	.
rs563012262	chr12:20523898	-1.30292	N	chr12:20578881	NA	intronic	.	PDE3A	ENSG00000172572
rs200184691	chr19:48866705	-1.30292	N	chr19:49127490	3a	exonic	nonsynonymous	TMEM143	ENSG00000161558
rs578214387	chr20:24451817	-1.30292	N	N	NA	intronic	.	SYNDIG1	ENSG00000101463
rs181274991	chr8:2073935	-1.30292	N	N	5	intronic	.	MYOM2	ENSG00000036448
rs557780865	chr10:61900639	-1.30292	N	N	NA	UTR5	.	ANK3	ENSG00000151150
rs528047518	chr4:65207319	-1.30292	N	N	NA	intronic	.	TECRL	ENSG00000205678
rs115561123	chr4:124778091	-1.30292	N	N	5	ncRNA_intronic	.	.	.
rs530626295	chr10:112540149	-1.30292	N	N	NA	intronic	.	RBM20	ENSG00000203867
rs571171785	chr22:17679227	-1.30292	N	chr22:17906176	NA	intronic	.	CECR1	ENSG00000093072
rs191487318	chr7:158933838	-1.30292	N	N	5	intronic	.	VIPR2	ENSG00000106018
rs544142234	chr10:3132265	-1.30292	N	N	NA	intronic	.	PFKP	ENSG00000067057
rs562319461	chr9:652596	-1.30292	N	chr9:288414	NA	intronic	.	KANK1	ENSG00000107104
rs147101329	chr3:42080573	-1.30292	N	N	5	intergenic	.	.	.
rs191572908	chr3:52572531	-1.30292	N	chr3:52873984	7	intronic	.	SMIM4	ENSG00000168273
rs115796906	chr12:616703	-1.30292	N	chr12:711662	2b	intronic	.	B4GALNT3	ENSG00000139044
rs202242090	chr8:145535141	-1.30292	N	chr8:145158607	4	intronic	.	HSF1	ENSG00000185122
rs13376447	chr1:173443273	-1.30292	N	chr1:173231898	5	ncRNA_intronic	.	.	.
rs563712421	chr5:41361298	-1.30292	N	N	NA	intronic	.	PLCXD3	ENSG00000182836
rs112482526	chr1:10004305	-1.30292	N	chr1:9713500	5	intronic	.	NMNAT1	ENSG00000173614
rs112143894	chr9:615064	-1.30292	N	chr9:288414	7	intronic	.	KANK1	ENSG00000107104
rs183578809	chr5:70883527	-1.30292	N	N	3a	intronic	.	MCCC2	ENSG00000131844
rs577560283	chr11:64086111	-1.30292	N	chr11:63974995	NA	intronic	.	PRDX5	ENSG00000126432
rs17163797	chr7:10979697	-1.30292	N	N	4	UTR5	.	NDUFA4	ENSG00000189043
rs565531888	chr9:112606136	-1.30292	N	chr9:112722330	NA	intronic	.	PALM2-AKAP2	ENSG00000157654
rs17163795	chr7:10979281	-1.30292	N	N	4	intronic	.	NDUFA4	ENSG00000189043
rs11577454	chr1:226488826	-1.30292	N	chr1:226914734	6	intronic	.	LIN9	ENSG00000183814
rs17163792	chr7:10979072	-1.30292	N	N	4	intronic	.	NDUFA4	ENSG00000189043
rs183963448	chr10:112422755	-1.30292	N	chr10:111969919	7	intronic	.	RBM20	ENSG00000203867
rs17163790	chr7:10978950	-1.30292	N	N	5	intronic	.	NDUFA4	ENSG00000189043
rs567809007	chr3:187995836	-1.30292	N	chr3:188441161	NA	intronic	.	LPP	ENSG00000145012
rs570859861	chr1:217262433	-1.30292	N	N	NA	intronic	.	ESRRG	ENSG00000196482
rs548385074	chr16:75149864	-1.30292	N	chr16:75017513	NA	intronic	.	LDHD	ENSG00000166816
rs530409890	chr10:103601138	-1.30292	N	N	NA	intronic	.	KCNIP2	ENSG00000120049
rs189843995	chr20:55984982	-1.30292	N	N	4	downstream	.	.	.
rs370662547	chr19:39110635	-1.30292	N	chr19:38925079	5	intronic	.	EIF3K	ENSG00000178982
rs143446962	chr6:140400096	-1.30292	N	N	2b	ncRNA_intronic	.	.	.
rs532018042	chr12:93637775	-1.30292	N	N	NA	ncRNA_intronic	.	.	.
rs186708665	chr13:75965883	-1.30292	N	N	4	intronic	.	TBC1D4	ENSG00000136111
rs17806488	chr3:187683565	-1.30292	N	chr3:187652724	7	intergenic	.	.	.
rs192740762	chr19:1384438	-1.30292	N	chr19:1132637	4	intronic	.	NDUFS7	ENSG00000115286
rs534180501	chr12:33024746	-1.30292	N	N	NA	intronic	.	PKP2	ENSG00000057294
rs541537526	chr2:159967103	-1.30292	N	chr2:160345024	NA	intronic	.	TANC1	ENSG00000115183
rs375088828	chr3:167743230	-1.30292	N	N	5	intronic	.	GOLIM4	ENSG00000173905
rs115441550	chr8:142424018	-1.30292	N	chr8:142329460	4	intergenic	.	PTP4A3	ENSG00000184489
rs557320231	chr9:14029254	-1.30292	N	chr9:13676533	NA	intergenic	.	.	.
rs532234765	chr1:45965100	-1.30292	N	chr1:46325874	NA	ncRNA_exonic	.	.	.
rs534427201	chr6:42184592	-1.30292	N	chr6:42037348	NA	intronic	.	MRPS10	ENSG00000048544
rs191360650	chr1:120179910	-1.30292	N	N	7	intronic	.	ZNF697	ENSG00000143067
rs573219343	chr17:74696805	-1.30292	N	chr17:74710128	NA	intronic	.	MXRA7	ENSG00000182534
rs145439570	chr11:16918965	-1.30292	N	chr11:16618307	4	intronic	.	PLEKHA7	ENSG00000166689
rs188372297	chr3:123059547	-1.30292	N	chr3:123105721	6	intronic	.	ADCY5	ENSG00000173175
rs551460635	chr15:65369316	-1.30292	N	chr15:65742390	NA	exonic	nonsynonymous	KBTBD13	ENSG00000234438
rs4638847	chr2:134937015	-1.30292	N	chr2:134991024	7	intergenic	.	.	.
rs182159472	chr8:17644219	-1.30292	N	N	7	intronic	.	MTUS1	ENSG00000129422
rs141177998	chr8:125409757	-1.30292	N	N	3a	intergenic	.	.	.
rs188990388	chr4:141903430	-1.30292	N	N	6	intronic	.	RNF150	ENSG00000170153
rs549027401	chr14:55117908	-1.30292	N	N	NA	intronic	.	SAMD4A	ENSG00000020577
rs545979857	chr10:18623172	-1.30292	N	chr10:18266410	NA	intronic	.	CACNB2	ENSG00000165995
rs539199310	chr1:78512377	-1.30292	N	N	NA	intronic	.	GIPC2	ENSG00000137960
rs563076766	chr6:45912075	-1.30292	N	chr6:45569863	NA	intronic	.	CLIC5	ENSG00000112782
rs553217901	chr1:180508817	-1.30292	N	chr1:180905694	NA	intergenic	.	.	.
rs563932692	chr14:105202631	-1.30292	N	chr14:105637156	NA	intronic	.	ADSSL1	ENSG00000185100
rs549459200	chr1:237427445	-1.30292	N	N	NA	intronic	.	RYR2	ENSG00000198626
rs149800641	chr5:41438541	-1.30292	N	N	3a	intronic	.	PLCXD3	ENSG00000182836
rs561656221	chr15:85873431	-1.30292	N	chr15:86294211	NA	intergenic	.	.	.
rs111033735	chr9:34648368	-1.30292	N	N	5	exonic	nonsynonymous	GALT	ENSG00000213930
rs183952802	chr16:83931986	-1.30292	N	N	5	upstream	.	.	.
rs111033739	chr9:34648367	-1.30292	N	N	5	exonic	nonsynonymous	GALT	ENSG00000213930
rs183355747	chr9:592156	-1.30292	N	chr9:288414	5	intronic	.	KANK1	ENSG00000107104
rs188998552	chr3:48053714	-1.30292	N	chr3:48388170	7	intronic	.	MAP4	ENSG00000047849
rs139263824	chr17:36898069	-1.30292	N	chr17:37298789	5	intronic	.	PCGF2	ENSG00000056661
rs186475291	chr6:24667292	-1.30292	N	N	3a	UTR5	.	ACOT13	ENSG00000112304
rs567654744	chr19:10946587	-1.30292	N	chr19:11317744	NA	intronic	.	TMED1	ENSG00000099203
rs192664900	chr2:40458305	-1.30292	N	N	4	ncRNA_intronic	.	SLC8A1	ENSG00000183023
rs567654746	chr5:102204262	-1.30292	N	chr5:102118385	NA	intronic	.	PAM	ENSG00000145730
rs541767522	chr6:140760359	-1.30292	N	N	NA	intergenic	.	.	.
rs185527841	chr9:13786628	-1.30292	N	chr9:13676533	5	intergenic	.	.	.
rs528639061	chr10:116469231	-1.30292	N	N	NA	intergenic	.	.	.
rs552758672	chr5:149979542	-1.30292	N	chr5:149875731	NA	intergenic	.	.	.
rs143996311	chr1:11940863	-1.30292	N	chr1:12246175	5	intergenic	.	.	.
rs138514748	chr1:36626102	-1.30292	N	chr1:36880829	4	intronic	.	MAP7D1	ENSG00000116871
rs181857266	chr15:92398389	-1.30292	N	N	5	intronic	.	SLCO3A1	ENSG00000176463
rs554870046	chr2:128409148	-1.30292	N	N	NA	exonic	nonsynonymous	LIMS2	ENSG00000072163
rs138111380	chr2:101770498	-1.30292	N	chr2:101778319	5	intergenic	.	.	.
rs531848441	chr20:33956577	-1.30292	N	N	NA	intronic	.	UQCC1	ENSG00000101019
rs571982499	chr2:128423988	-1.30292	N	N	NA	intronic	.	LIMS2	ENSG00000072163
rs151004065	chr7:80271367	-1.30292	N	N	6	intronic	.	CD36	ENSG00000135218
rs567045598	chr7:101596369	-1.30292	N	chr7:101880795	NA	intronic	.	CUX1	ENSG00000257923
rs573902365	chr6:123958250	-1.30292	N	N	NA	upstream	.	.	.
rs543794382	chr6:129819560	-1.30292	N	N	NA	intronic	.	LAMA2	ENSG00000196569
rs59879931	chr10:21187953	-1.30292	N	N	5	intronic	.	NEBL	ENSG00000078114
rs11188255	chr10:97035475	-1.30292	N	N	4	intronic	.	PDLIM1	ENSG00000107438
rs11188259	chr10:97044211	-1.30292	N	N	7	intronic	.	PDLIM1	ENSG00000107438
rs11188258	chr10:97043960	-1.30292	N	N	7	intronic	.	PDLIM1	ENSG00000107438
rs575633644	chr9:14203073	-1.30292	N	chr9:14161670	NA	intronic	.	NFIB	ENSG00000147862
rs1316581	chr15:71921618	-1.30292	N	N	4	intronic	.	THSD4	ENSG00000187720
rs559723384	chr10:120966941	-1.30292	N	N	NA	upstream	.	.	.
rs189447741	chr20:43215940	-1.30292	N	chr20:43042364	5	intronic	.	PKIG	ENSG00000168734
rs574771760	chr2:179729008	-1.30292	N	N	NA	intronic	.	CCDC141	ENSG00000163492
rs552785456	chr12:94173458	-1.30292	N	chr12:94536803	NA	intronic	.	CRADD	ENSG00000169372
rs543294759	chr15:78557248	-1.30292	N	N	NA	intronic	.	DNAJA4	ENSG00000140403
rs189287820	chr12:32980050	-1.30292	N	N	4	intronic	.	PKP2	ENSG00000057294
rs145940938	chr13:42252682	-1.30292	N	N	5	intronic	.	VWA8	ENSG00000102763
rs563406920	chr1:237415196	-1.30292	N	N	NA	intronic	.	RYR2	ENSG00000198626
rs184044766	chr3:48072413	-1.30292	N	chr3:48388170	5	intronic	.	MAP4	ENSG00000047849
rs185462650	chr16:30075930	-1.30292	N	chr16:30471109	4	UTR5	.	ALDOA	ENSG00000149925
rs147643056	chr10:116410908	-1.30292	N	N	4	intronic	.	ABLIM1	ENSG00000099204
rs563317021	chr2:198732504	-1.30292	N	chr2:198544183	NA	intronic	.	PLCL1	ENSG00000115896
rs615316	chr9:27110240	-1.30292	N	N	7	intronic	.	TEK	ENSG00000120156
rs530988421	chr2:64073200	-1.30292	N	N	NA	intronic	.	UGP2	ENSG00000169764
rs538614027	chr5:32709652	-1.30292	N	N	NA	intergenic	.	.	.
rs546370944	chr10:3108963	-1.30292	N	N	NA	upstream	.	.	.
rs200596093	chr7:150883674	-1.30292	N	N	3a	exonic	nonsynonymous	ASB10	ENSG00000146926
rs116645216	chr11:112821840	-1.30292	N	N	6	intergenic	.	.	.
rs551436081	chr1:237397821	-1.30292	N	N	NA	intronic	.	RYR2	ENSG00000198626
rs535807191	chr5:71724394	-1.30292	N	chr5:72112421	NA	intergenic	.	.	.
rs187861617	chr11:112049211	-1.30292	N	N	7	intronic	.	BCO2	ENSG00000197580
rs557819949	chr16:21964619	-1.30292	N	N	NA	UTR5	.	UQCRC2	ENSG00000140740
rs193154514	chr14:55252256	-1.30292	N	chr14:55744810	3a	intronic	.	SAMD4A	ENSG00000020577
rs150611446	chr19:49654561	-1.30292	N	chr19:49459104	2b	exonic	nonsynonymous	HRC	ENSG00000130528
rs12471907	chr2:106134934	-1.30292	N	chr2:106433909	5	intergenic	.	.	.
rs538263192	chr6:16238886	-1.30292	N	N	NA	UTR5	.	GMPR	ENSG00000137198
rs75902281	chr6:122722220	-1.30292	N	chr6:122746938	5	intronic	.	HSF2	ENSG00000025156
rs561421680	chr10:78385553	-1.30292	N	N	NA	intergenic	.	.	.
rs553775114	chr3:25615134	-1.30292	N	chr3:25381636	NA	intronic	.	RARB	ENSG00000077092
rs144578532	chr7:131239808	-1.30292	N	chr7:130742066	5	intronic	.	PODXL	ENSG00000128567
rs151070258	chr4:140662444	-1.30292	N	N	7	intronic	.	MAML3	ENSG00000196782
rs567735577	chr8:134415590	-1.30292	N	chr8:134103953	NA	intergenic	.	.	.
rs543391385	chr11:126241384	-1.30292	N	chr11:126024042	NA	intronic	.	ST3GAL4	ENSG00000110080
rs111387238	chr3:159600631	-1.30292	N	chr3:159637678	2b	intronic	.	IQCJ-SCHIP1	ENSG00000250588
rs193281735	chr4:141941427	-1.30292	N	N	7	intronic	.	RNF150	ENSG00000170153
rs181956950	chr2:128424422	-1.30292	N	N	5	intronic	.	LIMS2	ENSG00000072163
rs563956128	chr10:62049937	-1.30292	N	N	NA	intronic	.	ANK3	ENSG00000151150
rs572432568	chr5:127826749	-1.30292	N	chr5:127487603	NA	intronic	.	FBN2	ENSG00000138829
rs565459130	chr11:111956835	-1.30292	N	chr11:111543916	NA	intronic	.	TIMM8B	ENSG00000150779
rs55863440	chr15:40544617	-1.30292	N	N	2b	exonic	nonsynonymous	PAK6	ENSG00000137843
rs534102220	chr19:39423295	-1.30292	N	chr19:38925079	NA	exonic	synonymous	MRPS12	ENSG00000128626
rs563520179	chr8:22224817	-1.30292	N	chr8:22436681	NA	UTR5	.	SLC39A14	ENSG00000104635
rs567671178	chr16:58059893	-1.30292	N	N	NA	UTR5	.	MMP15	ENSG00000102996
rs562224166	chr3:138085624	-1.30292	N	N	NA	intronic	.	MRAS	ENSG00000158186
rs144519775	chr19:14224193	-1.30292	N	chr19:14499477	2b	intronic	.	PRKACA	ENSG00000072062
rs547904361	chr11:112753595	-1.30292	N	N	NA	intergenic	.	.	.
rs560119390	chr8:101443038	-1.30292	N	N	NA	intergenic	.	.	.
rs548381567	chr3:42099346	-1.30292	N	N	NA	intergenic	.	.	.
rs533826132	chr8:125381004	-1.30292	N	N	NA	intronic	.	TMEM65	ENSG00000164983
rs74905488	chr8:100904941	-1.30292	N	chr8:100749229	4	intronic	.	COX6C	ENSG00000164919
rs542498652	chr5:167376113	-1.30292	N	N	NA	intronic	.	TENM2	ENSG00000145934
rs140279629	chr10:18729324	-1.30292	N	chr10:18266410	7	intronic	.	CACNB2	ENSG00000165995
rs61975127	chr14:55072930	-1.30292	N	N	3a	intronic	.	SAMD4A	ENSG00000020577
rs538681000	chr12:96097789	-1.30292	N	N	NA	intronic	.	NTN4	ENSG00000074527
rs576659723	chr11:119244007	-1.30292	N	chr11:118747576	NA	exonic	nonsynonymous	USP2	ENSG00000036672
rs566509001	chr1:205778932	-1.30292	N	chr1:205676263	NA	intronic	.	SLC41A1	ENSG00000133065
rs557630048	chr9:112534227	-1.30292	N	chr9:112722330	NA	intronic	.	PALM2	ENSG00000243444
rs572218932	chr2:173419488	-1.30292	N	chr2:173339808	NA	intergenic	.	.	.
rs570196969	chr2:159986282	-1.30292	N	chr2:160345024	NA	intronic	.	TANC1	ENSG00000115183
rs574638621	chr10:112536161	-1.30292	N	N	NA	intronic	.	RBM20	ENSG00000203867
rs146937655	chr3:178040468	-1.30292	N	N	6	intergenic	.	.	.
rs554773161	chr5:172661513	-1.30292	N	chr5:173075213	NA	intronic	.	NKX2-5	ENSG00000183072
rs191876154	chr8:105549496	-1.30292	N	N	4	intronic	.	LRP12	ENSG00000147650
rs557991312	chr10:91282251	-1.30292	N	chr10:91002804	NA	intronic	.	SLC16A12	ENSG00000152779
rs556232174	chr9:14279264	-1.30292	N	chr9:14161670	NA	intronic	.	NFIB	ENSG00000147862
rs548338469	chr20:10412671	-1.30292	N	chr20:10646671	NA	intronic	.	MKKS	ENSG00000125863
rs188310744	chr15:85368703	-1.30292	N	chr15:85178270	5	intronic	.	ALPK3	ENSG00000136383
rs561282016	chr4:141951635	-1.30292	N	N	NA	intronic	.	RNF150	ENSG00000170153
rs553780397	chr7:107532132	-1.30292	N	N	NA	intronic	.	DLD	ENSG00000091140
rs528511729	chr16:47006256	-1.30292	N	N	NA	intronic	.	DNAJA2	ENSG00000069345
rs550572554	chr3:64676763	-1.30292	N	chr3:64705365	NA	ncRNA_intronic	.	.	.
rs141066866	chr4:41540233	-1.30292	N	chr4:41371698	4	intronic	.	LIMCH1	ENSG00000064042
rs570447634	chr4:156434113	-1.30292	N	chr4:156645513	NA	intergenic	.	.	.
rs143485798	chr3:38585169	-1.30292	N	N	5	intergenic	.	.	.
rs45441694	chr1:115908230	-1.30292	N	N	6	intergenic	.	.	.
rs565742189	chr9:132372526	-1.30292	N	N	NA	intronic	.	NTMT1	ENSG00000148335
rs150268570	chr2:169323997	-1.30292	N	chr2:169707552	6	intronic	.	CERS6	ENSG00000172292
rs568415025	chr11:22829786	-1.30292	N	N	NA	intronic	.	GAS2	ENSG00000148935
rs537763676	chr6:82431438	-1.30292	N	chr6:82463478	NA	intergenic	.	.	.
rs114195539	chr8:2023818	-1.30292	N	N	4	intronic	.	MYOM2	ENSG00000036448
rs186534453	chr16:82734512	-1.30292	N	N	4	intronic	.	CDH13	ENSG00000140945
rs545675172	chr8:41529048	-1.30292	N	N	NA	intronic	.	ANK1	ENSG00000029534
rs187581814	chr5:16489149	-1.30292	N	N	6	intronic	.	FAM134B	ENSG00000154153
rs537260661	chr7:23155233	-1.30292	N	chr7:22774437	NA	intronic	.	KLHL7	ENSG00000122550
rs562358932	chr3:187663581	-1.30292	N	chr3:187652724	NA	intergenic	.	.	.
rs571972362	chr13:75937755	-1.30292	N	N	NA	intronic	.	TBC1D4	ENSG00000136111
rs536515583	chr16:83946400	-1.30292	N	N	NA	intronic	.	MLYCD	ENSG00000103150
rs542097236	chr22:47130629	-1.30292	N	N	NA	intronic	.	CERK	ENSG00000100422
rs542453730	chr9:38066436	-1.30292	N	chr9:38196117	NA	intronic	.	SHB	ENSG00000107338
rs371925698	chr20:36788318	-1.30292	N	chr20:36895860	2b	intronic	.	TGM2	ENSG00000198959
rs542097231	chr10:120968433	-1.30292	N	N	NA	intronic	.	GRK5	ENSG00000198873
rs529974140	chr3:124781423	-1.30292	N	N	NA	intergenic	.	.	.
rs191735176	chr3:188063108	-1.30292	N	chr3:188441161	4	intronic	.	LPP	ENSG00000145012
rs185672518	chr18:25757390	-1.30292	N	N	4	UTR5	.	CDH2	ENSG00000170558
rs191054848	chr1:237306262	-1.30292	N	N	5	intronic	.	RYR2	ENSG00000198626
rs7660309	chr4:41588545	-1.30292	N	chr4:41371698	7	intronic	.	LIMCH1	ENSG00000064042
rs180856770	chr5:126320218	-1.30292	N	chr5:126091428	7	intronic	.	2020-03-03	ENSG00000173926
rs527851145	chr9:107526513	-1.30292	N	N	NA	UTR5	.	NIPSNAP3B	ENSG00000165028
rs570887990	chr19:572809	-1.30292	N	chr19:836144	NA	intronic	.	BSG	ENSG00000172270
rs185008291	chr13:41345332	-1.30292	N	chr13:41688401	4	UTR5	.	.	.
rs80002462	chr2:159965459	-1.30292	N	chr2:160345024	7	intronic	.	TANC1	ENSG00000115183
rs191818739	chr4:159693649	-1.30292	N	N	6	intronic	.	FNIP2	ENSG00000052795
rs548652803	chr10:123872634	-1.30292	N	N	NA	UTR5	.	TACC2	ENSG00000138162
rs566168345	chr11:72886639	-1.30292	N	chr11:72943483	NA	intergenic	.	.	.
rs142916587	chr2:86333922	-1.30292	N	N	4	intronic	.	PTCD3	ENSG00000132300
rs571830798	chr9:657625	-1.30292	N	chr9:288414	NA	intronic	.	KANK1	ENSG00000107104
rs558305452	chr1:100056348	-1.30292	N	N	NA	intergenic	.	.	.
rs538191076	chr19:14682613	-1.30292	N	chr19:14499477	NA	intronic	.	NDUFB7	ENSG00000099795
rs151066574	chr11:16834364	-1.30292	N	chr11:16618307	5	intronic	.	PLEKHA7	ENSG00000166689
rs28415743	chr4:169432343	-1.30292	N	N	7	intronic	.	PALLD	ENSG00000129116
rs540393281	chr19:16553602	-1.30292	N	chr19:16548375	NA	intronic	.	EPS15L1	ENSG00000127527
rs575825221	chr10:11784488	-1.30292	N	N	NA	UTR5	.	ECHDC3	ENSG00000134463
rs532480301	chr16:58449473	-1.30292	N	N	NA	intergenic	.	.	.
rs150552177	chr3:192421675	-1.30292	N	N	6	intronic	.	FGF12	ENSG00000114279
rs145080119	chr6:129597952	-1.30292	N	N	7	intronic	.	LAMA2	ENSG00000196569
rs567851029	chr2:237156120	-1.30292	N	N	NA	intronic	.	ASB18	ENSG00000182177
rs192910326	chr6:141728938	-1.30292	N	N	3a	intergenic	.	.	.
rs150307492	chr22:41878314	-1.30292	N	chr22:41752944	4	intronic	.	ACO2	ENSG00000100412
rs530164320	chr4:141933374	-1.30292	N	N	NA	intronic	.	RNF150	ENSG00000170153
rs530164321	chr22:46535370	-1.30292	N	chr22:46615376	NA	intergenic	.	.	.
rs565840695	chr5:127874350	-1.30292	N	chr5:127487603	NA	upstream	.	.	.
rs554374526	chr6:46450097	-1.30292	N	chr6:46885844	NA	intronic	.	RCAN2	ENSG00000172348
rs532617822	chr7:116515887	-1.30292	N	chr7:116357368	NA	intronic	.	CAPZA2	ENSG00000198898
rs184515887	chr2:101720990	-1.30292	N	chr2:101778319	5	intronic	.	TBC1D8	ENSG00000204634
rs184805331	chr19:41917859	-1.30292	N	N	3a	intronic	.	BCKDHA	ENSG00000248098
rs570314619	chr20:48789599	-1.30292	N	chr20:49205095	NA	ncRNA_intronic	.	.	.
rs200075752	chr14:33291648	-1.30292	N	N	7	exonic	synonymous	AKAP6	ENSG00000151320
rs62369523	chr5:32713365	-1.30292	Y	N	4	intronic	.	NPR3	ENSG00000113389
rs144649329	chr22:34294723	-1.30292	N	N	6	intronic	.	LARGE	ENSG00000133424
rs78145652	chr17:7119525	-1.30292	N	chr17:7240391	5	intronic	.	DLG4	ENSG00000132535
rs190065210	chr8:2001442	-1.30292	N	N	7	intronic	.	MYOM2	ENSG00000036448
rs183805080	chr20:25237812	-1.30292	N	chr20:25194611	7	intronic	.	PYGB	ENSG00000100994
rs555945854	chr9:112581770	-1.30292	N	chr9:112722330	NA	intronic	.	PALM2-AKAP2	ENSG00000157654
rs183899571	chr5:127874282	-1.30292	N	chr5:127487603	2b	upstream	.	.	.
rs557110494	chr9:576723	-1.30292	N	chr9:288414	NA	intronic	.	KANK1	ENSG00000107104
rs535823226	chr3:14161747	-1.30292	N	N	NA	intronic	.	CHCHD4	ENSG00000163528
rs192173217	chr10:33563851	-1.30292	N	N	6	intronic	.	NRP1	ENSG00000099250
rs539501800	chr10:116455934	-1.30292	N	N	NA	intergenic	.	.	.
rs548950112	chr7:136627728	-1.30292	N	N	NA	ncRNA_intronic	.	CHRM2	ENSG00000181072
rs529440594	chr2:238797163	-1.30292	N	chr2:238873673	NA	intronic	.	RAMP1	ENSG00000132329
rs188587324	chr11:119246978	-1.30292	N	chr11:118747576	4	intronic	.	USP2	ENSG00000036672
rs10923362	chr1:116292908	-1.30292	N	N	6	intronic	.	CASQ2	ENSG00000118729
rs35860841	chr6:17285662	-1.30292	N	N	6	intronic	.	RBM24	ENSG00000112183
rs532741313	chr4:95448666	-1.30292	N	N	NA	intronic	.	PDLIM5	ENSG00000163110
rs557262554	chr10:112461863	-1.30292	N	chr10:111969919	NA	intronic	.	RBM20	ENSG00000203867
rs537526165	chr17:950340	-1.30292	N	chr17:1373518	NA	intronic	.	ABR	ENSG00000159842
rs553340142	chr10:123889077	-1.30292	N	N	NA	intronic	.	TACC2	ENSG00000138162
rs145085098	chr6:118872434	-1.30292	N	N	4	intronic	.	CEP85L	ENSG00000111860
rs542677819	chr15:65374911	-1.30292	N	chr15:65742390	NA	intergenic	.	.	.
rs574107585	chr5:167370008	-1.30292	N	N	NA	intronic	.	TENM2	ENSG00000145934
rs147249769	chr18:33984192	-1.30292	N	N	3a	intronic	.	FHOD3	ENSG00000134775
rs542648041	chr1:17379179	-1.30292	N	N	NA	intronic	.	SDHB	ENSG00000117118
rs545331976	chr8:38760179	-1.30292	N	chr8:38804069	NA	intronic	.	PLEKHA2	ENSG00000169499
rs552432174	chr6:17298607	-1.30292	N	N	NA	intergenic	.	.	.
rs190500716	chr11:16853952	-1.30292	N	chr11:16618307	5	intronic	.	PLEKHA7	ENSG00000166689
rs562789499	chr1:167622825	-1.30292	N	chr1:167600842	NA	intronic	.	RCSD1	ENSG00000198771
rs560886196	chr13:24087854	-1.30292	N	N	NA	intergenic	.	.	.
rs560752969	chr18:25757112	-1.30292	N	N	NA	UTR5	.	CDH2	ENSG00000170558
rs56056498	chr12:93779376	-1.30292	N	chr12:94144175	6	ncRNA_intronic	.	NUDT4	ENSG00000173598
rs9885308	chr5:156981155	-1.30292	N	chr5:156655015	4	intronic	.	ADAM19	ENSG00000135074
rs117256901	chr10:121418097	-1.30292	N	N	4	intronic	.	BAG3	ENSG00000151929
rs115592499	chr1:116252177	-1.30292	N	N	6	intronic	.	CASQ2	ENSG00000118729
rs17661319	chr10:115825464	-1.30292	N	chr10:115719472	6	intergenic	.	.	.
rs17309634	chr9:85858363	-1.30292	N	N	6	intronic	.	FRMD3	ENSG00000172159
rs77359894	chr3:25493364	-1.30292	N	chr3:25381636	6	intronic	.	RARB	ENSG00000077092
rs12167302	chr22:46635480	-1.30292	N	chr22:46615376	5	UTR3	.	PPARA	ENSG00000186951
rs41314760	chr3:38680886	-1.30292	N	N	5	intronic	.	SCN5A	ENSG00000183873
rs141661302	chr5:41373954	-1.30292	N	N	7	intronic	.	PLCXD3	ENSG00000182836
rs530621384	chr3:42076173	-1.30292	N	N	NA	intergenic	.	.	.
rs562453616	chr6:150492446	-1.30292	N	chr6:150373194	NA	intronic	.	PPP1R14C	ENSG00000198729
rs562453617	chr11:113127752	-1.30292	N	N	NA	intronic	.	NCAM1	ENSG00000149294
rs527999683	chr4:114587829	-1.30292	N	N	NA	intronic	.	CAMK2D	ENSG00000145349
rs73958030	chr18:13727155	-1.30292	N	chr18:13594999	4	intronic	.	RNMT	ENSG00000101654
rs186077824	chr10:121030942	-1.30292	N	N	4	intronic	.	GRK5	ENSG00000198873
rs573288441	chr11:2324979	-1.30292	N	chr11:2320013	NA	intronic	.	TSPAN32	ENSG00000064201
rs554854099	chr10:92746505	-1.30292	N	N	NA	ncRNA_intronic	.	.	.
rs59021693	chr20:42766063	-1.30292	N	chr20:42660286	2b	intronic	.	JPH2	ENSG00000149596
rs191965781	chr15:89741976	-1.30292	N	N	5	UTR3	.	ABHD2	ENSG00000140526
rs6482408	chr10:18715540	-1.30292	Y	chr10:18266410	5	intronic	.	CACNB2	ENSG00000165995
rs6482409	chr10:18715589	-1.30292	Y	chr10:18266410	5	intronic	.	CACNB2	ENSG00000165995
rs532262856	chr6:164527718	-1.30292	N	N	NA	intergenic	.	.	.
rs75503205	chr10:121009355	-1.30292	N	N	6	intronic	.	GRK5	ENSG00000198873
rs75276591	chr9:95948978	-1.30292	N	chr9:95684697	5	intronic	.	WNK2	ENSG00000165238
rs113904336	chr14:78174433	-1.30292	N	chr14:77939965	4	UTR5	.	SLIRP	ENSG00000119705
rs560127440	chr18:48188592	-1.30292	N	chr18:48147793	NA	intronic	.	MAPK4	ENSG00000141639
rs78115957	chr6:4381374	-1.30292	N	N	5	intergenic	.	.	.
rs369130381	chr5:173350565	-1.30292	N	chr5:173075213	4	intronic	.	CPEB4	ENSG00000113742
rs190245201	chr9:134174584	-1.30292	N	N	5	intronic	.	PPAPDC3	ENSG00000160539
rs76662126	chr7:158890316	-1.30292	N	N	5	intronic	.	VIPR2	ENSG00000106018
rs557814842	chr3:187666944	-1.30292	N	chr3:187652724	NA	intergenic	.	.	.
rs565388626	chr19:5894636	-1.30292	N	chr19:5889645	NA	intronic	.	NDUFA11	ENSG00000174886
rs148872295	chr6:46452918	-1.30292	N	chr6:46885844	6	intronic	.	RCAN2	ENSG00000172348
rs570680940	chr9:111860361	-1.30292	N	N	NA	intronic	.	TMEM245	ENSG00000106771
rs550126328	chr8:126285217	-1.30292	N	chr8:126474356	NA	intronic	.	NSMCE2	ENSG00000156831
rs146447620	chr9:97712326	-1.30292	N	N	4	intronic	.	C9orf3	ENSG00000148120
rs559946497	chr16:30913045	-1.30292	N	chr16:30471109	NA	intronic	.	CTF1	ENSG00000150281
rs140873484	chr10:33590072	-1.30292	N	N	7	intronic	.	NRP1	ENSG00000099250
rs568509849	chr10:18635565	-1.30292	N	chr10:18266410	NA	intronic	.	CACNB2	ENSG00000165995
rs534652482	chr4:114587987	-1.30292	N	N	NA	intronic	.	CAMK2D	ENSG00000145349
rs536779230	chr3:187982794	-1.30292	N	chr3:188441161	NA	intronic	.	LPP	ENSG00000145012
rs546923762	chr5:71603426	-1.30292	N	chr5:71748624	NA	intronic	.	MRPS27	ENSG00000113048
rs536849634	chr2:3526619	-1.30292	N	N	NA	intergenic	.	.	.
rs560175065	chr14:33031540	-1.30292	N	N	NA	intronic	.	AKAP6	ENSG00000151320
rs149041939	chr12:3372579	-1.30292	N	chr12:3020644	5	intronic	.	TSPAN9	ENSG00000011105
rs557559877	chr1:237254873	-1.30292	N	N	NA	intronic	.	RYR2	ENSG00000198626
rs566011385	chr6:17284028	-1.30292	N	N	NA	intronic	.	RBM24	ENSG00000112183
rs12798277	chr11:19214866	-1.30292	N	chr11:19297340	7	intronic	.	CSRP3	ENSG00000129170
rs71508872	chr9:139608756	-1.30292	N	chr9:139934107	4	intronic	.	FAM69B	ENSG00000165716
rs149308652	chr2:101725248	-1.30292	N	chr2:101778319	6	intronic	.	TBC1D8	ENSG00000204634
rs577535163	chr14:73269060	-1.30292	N	chr14:73414316	NA	intronic	.	DPF3	ENSG00000205683
rs565798746	chr22:33975788	-1.30292	N	N	NA	intronic	.	LARGE	ENSG00000133424
rs139893835	chr7:16695974	-1.30292	N	chr7:17015156	4	intronic	.	BZW2	ENSG00000136261
rs182455104	chr8:11557436	-1.30292	N	chr8:11836514	2b	intronic	.	.	.
rs538701379	chr13:76357741	-1.30292	N	N	NA	intronic	.	LMO7	ENSG00000136153
rs59976582	chr2:174037926	-1.30292	Y	N	7	intronic	.	MLTK	ENSG00000091436
rs575649725	chr4:41363196	-1.30292	N	chr4:41371698	NA	intronic	.	LIMCH1	ENSG00000064042
rs368731188	chr18:25688981	-1.30292	N	N	4	intronic	.	CDH2	ENSG00000170558
rs370637870	chr9:98189323	-1.30292	N	chr9:98243868	4	intergenic	.	.	.
rs142220498	chr17:37310045	-1.30292	N	chr17:37800988	4	intergenic	.	.	.
rs560648048	chr10:50520601	-1.30292	N	chr10:50264204	NA	intronic	.	C10orf71	ENSG00000177354
rs548344046	chr15:42229302	-1.30292	N	chr15:42266262	NA	intronic	.	EHD4	ENSG00000103966
rs372202126	chr3:192124607	-1.30292	N	N	5	intronic	.	FGF12	ENSG00000114279
rs187919210	chr10:115421509	-1.30292	N	chr10:115719472	5	intronic	.	NRAP	ENSG00000197893
rs542065838	chr2:46769272	-1.30292	N	N	NA	upstream	.	.	.
rs183252868	chr15:44170860	-1.30292	N	chr15:44027885	5	intronic	.	FRMD5	ENSG00000171877
rs73236846	chr4:37947926	-1.30292	N	chr4:38334531	6	intronic	.	TBC1D1	ENSG00000065882
rs549567414	chr16:67205076	-1.30292	N	chr16:67377216	NA	UTR5	.	NOL3	ENSG00000140939
rs73236844	chr4:37946858	-1.30292	N	chr4:38334531	6	intronic	.	TBC1D1	ENSG00000065882
rs552342361	chr5:1123103	-1.30292	N	chr5:1313242	NA	intergenic	.	.	.
rs534556484	chr12:131438733	-1.30292	N	N	NA	UTR5	.	GPR133	ENSG00000111452
rs144965210	chr2:152683656	-1.30292	N	N	4	intronic	.	ARL5A	ENSG00000162980
rs534128934	chr6:139577489	-1.30292	N	N	NA	intronic	.	TXLNB	ENSG00000164440
rs562513659	chr9:14278172	-1.30292	N	chr9:14161670	NA	intronic	.	NFIB	ENSG00000147862
rs186027054	chr15:92606229	-1.30292	N	N	5	intronic	.	SLCO3A1	ENSG00000176463
rs201760548	chr15:65370272	-1.30292	N	chr15:65742390	2b	exonic	synonymous	KBTBD13	ENSG00000234438
rs558413905	chr12:3293232	-1.30292	N	chr12:3020644	NA	intronic	.	TSPAN9	ENSG00000011105
rs569342005	chr16:23152896	-1.30292	N	N	NA	intronic	.	USP31	ENSG00000103404
rs577297828	chr16:4291791	-1.30292	N	chr16:4476089	NA	intronic	.	SRL	ENSG00000185739
rs185700505	chr12:60081080	-1.30292	N	N	6	intronic	.	SLC16A7	ENSG00000118596
rs570609003	chr15:92599849	-1.30292	N	N	NA	intronic	.	SLCO3A1	ENSG00000176463
rs558239685	chr20:19738709	-1.30292	N	N	NA	intergenic	.	.	.
rs538622241	chr10:18753802	-1.30292	N	chr10:18266410	NA	intronic	.	CACNB2	ENSG00000165995
rs570428024	chr8:97340728	-1.30292	N	N	NA	intronic	.	PTDSS1	ENSG00000156471
rs186836533	chr5:173322119	-1.30292	N	chr5:173075213	3a	intronic	.	CPEB4	ENSG00000113742
rs12545575	chr8:22274617	-1.30292	N	chr8:22436681	4	intronic	.	SLC39A14	ENSG00000104635
rs73256329	chr12:3377109	-1.30292	N	chr12:3020644	4	intronic	.	TSPAN9	ENSG00000011105
rs559010429	chr2:40431120	-1.30292	N	N	NA	ncRNA_intronic	.	SLC8A1	ENSG00000183023
rs73256325	chr12:3375886	-1.30292	N	chr12:3020644	5	intronic	.	TSPAN9	ENSG00000011105
rs73256326	chr12:3375983	-1.30292	N	chr12:3020644	5	intronic	.	TSPAN9	ENSG00000011105
rs562669770	chr5:80538536	-1.30292	N	N	NA	ncRNA_intronic	.	CKMT2	ENSG00000131730
rs536615115	chr2:103416053	-1.30292	N	chr2:103394709	NA	intronic	.	TMEM182	ENSG00000170417
rs187309872	chr10:123914354	-1.30292	N	N	5	intronic	.	TACC2	ENSG00000138162
rs548058075	chr3:64885724	-1.30292	N	chr3:64705365	NA	ncRNA_intronic	.	.	.
rs56075156	chr4:122318975	-1.30292	N	N	7	intergenic	.	.	.
rs550200995	chr15:78463342	-1.30292	N	N	NA	UTR3	.	ACSBG1	ENSG00000103740
rs553933903	chr5:1802396	-1.30292	N	chr5:1313242	NA	intronic	.	NDUFS6	ENSG00000145494
rs550700224	chr9:531577	-1.30292	N	chr9:288414	NA	intronic	.	KANK1	ENSG00000107104
rs539184703	chr11:66138890	-1.30292	N	chr11:65705432	NA	intronic	.	SLC29A2	ENSG00000174669
rs575562607	chr2:40715271	-1.30292	N	N	NA	intronic	.	SLC8A1	ENSG00000183023
rs563725742	chr10:3169028	-1.30292	N	N	NA	intronic	.	PFKP	ENSG00000067057
rs546192259	chr1:237522029	-1.30292	N	N	NA	intronic	.	RYR2	ENSG00000198626
rs528025501	chr5:133316987	-1.30292	N	chr5:133619966	NA	intronic	.	VDAC1	ENSG00000213585
rs141646119	chr6:123838590	-1.30292	N	N	6	intronic	.	TRDN	ENSG00000186439
rs149945175	chr7:157179830	-1.30292	N	N	4	intronic	.	DNAJB6	ENSG00000105993
rs575196755	chr1:237220580	-1.30292	N	N	NA	intronic	.	RYR2	ENSG00000198626
rs561658411	chr1:65639319	-1.30292	N	chr1:65848034	NA	intronic	.	AK4	ENSG00000162433
rs552541702	chr3:66467489	-1.30292	N	N	NA	intronic	.	LRIG1	ENSG00000144749
rs115828069	chr7:101505752	-1.30292	N	chr7:101880795	2b	intronic	.	CUX1	ENSG00000257923
rs115295859	chr2:106006935	-1.30292	N	chr2:106433909	4	intronic	.	FHL2	ENSG00000115641
rs182297831	chr2:33703453	-1.30292	N	N	2b	intronic	.	RASGRP3	ENSG00000152689
rs114621002	chr7:151566315	-1.30292	N	N	5	intronic	.	PRKAG2	ENSG00000106617
rs578006997	chr11:44750092	-1.30292	N	N	NA	intergenic	.	.	.
rs113880620	chr1:205772117	-1.30292	N	chr1:205676263	6	intronic	.	SLC41A1	ENSG00000133065
rs74852036	chr11:126233785	-1.30292	Y	chr11:126024042	5	intronic	.	ST3GAL4	ENSG00000110080
rs569664184	chr22:41866075	-1.30292	N	chr22:41752944	NA	intronic	.	ACO2	ENSG00000100412
rs532472757	chr5:148676159	-1.30292	N	chr5:148198999	NA	intronic	.	AFAP1L1	ENSG00000157510
rs73854489	chr3:119051522	-1.30292	N	N	2b	intronic	.	ARHGAP31	ENSG00000031081
rs189045707	chr3:9290285	-1.30292	N	chr3:9511975	2b	intronic	.	SRGAP3	ENSG00000196220
rs551488924	chr7:16696304	-1.30292	N	chr7:17015156	NA	intronic	.	BZW2	ENSG00000136261
rs567966504	chr16:63476191	-1.30292	N	N	NA	intergenic	.	.	.
rs567966503	chr8:17943492	-1.30292	N	N	NA	ncRNA_intronic	.	.	.
rs145034816	chr18:56218519	-1.30292	N	chr18:56395588	7	intronic	.	ALPK2	ENSG00000198796
rs547977044	chr13:42188489	-1.30292	N	N	NA	intronic	.	VWA8	ENSG00000102763
rs565513711	chr14:105046171	-1.30292	N	chr14:105258892	NA	UTR5	.	C14orf180	ENSG00000184601
rs546910037	chr2:106111905	-1.30292	N	chr2:106433909	NA	intergenic	.	.	.
rs569847164	chr18:25680452	-1.30292	N	N	NA	intronic	.	CDH2	ENSG00000170558
rs556057236	chr10:116479149	-1.30292	N	N	NA	intergenic	.	.	.
rs116967376	chr8:135820689	-1.30292	N	chr8:135747967	5	intergenic	.	.	.
rs530547190	chr19:13067050	-1.30292	N	chr19:13176728	NA	intronic	.	GADD45GIP1	ENSG00000179271
rs191003494	chr3:192423233	-1.30292	N	N	7	intronic	.	FGF12	ENSG00000114279
rs540288683	chr11:72884366	-1.30292	N	chr11:72943483	NA	intergenic	.	.	.
rs546632968	chr8:19539650	-1.30292	N	chr8:19871320	NA	intronic	.	CSGALNACT1	ENSG00000147408
rs115324104	chr3:177995835	-1.30292	N	N	5	intergenic	.	.	.
rs151199429	chr8:22273104	-1.30292	N	chr8:22436681	7	intronic	.	SLC39A14	ENSG00000104635
rs149798530	chr2:169314584	-1.30292	N	chr2:169707552	5	intronic	.	CERS6	ENSG00000172292
rs564723688	chr10:106021294	-1.30292	N	N	NA	intronic	.	GSTO1	ENSG00000148834
rs2137731	chr18:34062810	-1.30292	N	N	2b	intronic	.	FHOD3	ENSG00000134775
rs142117022	chr9:651233	-1.30292	N	chr9:288414	7	intronic	.	KANK1	ENSG00000107104
rs572493304	chr15:44068879	-1.30292	N	chr15:44027885	NA	intronic	.	ELL3	ENSG00000128886
rs180732373	chr5:111656740	-1.30292	N	N	7	intronic	.	EPB41L4A	ENSG00000129595
rs530914263	chr5:149999686	-1.30292	N	chr5:149875731	NA	intronic	.	SYNPO	ENSG00000171992
rs184494284	chr2:72431940	-1.30292	N	chr2:72077960	5	intronic	.	EXOC6B	ENSG00000144036
rs116018948	chr22:34172329	-1.30292	N	N	6	intronic	.	LARGE	ENSG00000133424
rs565315315	chr1:184921270	-1.30292	N	chr1:185391167	NA	intronic	.	FAM129A	ENSG00000135842
rs541692080	chr2:40670032	-1.30292	N	N	NA	intronic	.	SLC8A1	ENSG00000183023
rs548640866	chr6:17286832	-1.30292	N	N	NA	intronic	.	RBM24	ENSG00000112183
rs186306553	chr12:94288806	-1.30292	N	chr12:94536803	5	intergenic	.	.	.
rs561717258	chr1:115795370	-1.30292	N	N	NA	intergenic	.	.	.
rs186647861	chr17:2611576	-1.30292	N	chr17:2882005	5	intronic	.	CLUH	ENSG00000132361
rs578187552	chr9:573357	-1.30292	N	chr9:288414	NA	intronic	.	KANK1	ENSG00000107104
rs537195841	chr11:9594184	-1.30292	N	chr11:9730141	NA	intergenic	.	.	.
rs41268069	chr1:40997389	-1.30292	N	chr1:41356780	4	UTR5	.	ZNF684	ENSG00000117010
rs550950872	chr5:128440741	-1.30292	N	chr5:128876340	NA	exonic	synonymous	ISOC1	ENSG00000066583
rs571272789	chr9:97711114	-1.30292	N	N	NA	intronic	.	C9orf3	ENSG00000148120
rs187481549	chr4:141846789	-1.30292	N	N	5	intronic	.	RNF150	ENSG00000170153
rs555433300	chr15:92431775	-1.30292	N	N	NA	intronic	.	SLCO3A1	ENSG00000176463
rs138139658	chr7:151410258	-1.30292	N	N	5	intronic	.	PRKAG2	ENSG00000106617
rs1407695	chr9:14277513	-1.30292	N	chr9:14161670	2b	intronic	.	NFIB	ENSG00000147862
rs550630635	chr9:2602676	-1.30292	N	chr9:2622278	NA	ncRNA_intronic	.	.	.
rs180829815	chr17:55176001	-1.30292	N	chr17:55463857	5	intronic	.	AKAP1	ENSG00000121057
rs111980419	chr7:136771046	-1.30292	N	N	7	ncRNA_intronic	.	.	.
rs569131984	chr1:100654241	-1.30292	N	chr1:101100839	NA	UTR3	.	DBT	ENSG00000137992
rs576331538	chr14:31858496	-1.30292	N	N	NA	intronic	.	HEATR5A	ENSG00000129493
rs142466230	chr1:111993402	-1.30292	N	N	6	intronic	.	ATP5F1	ENSG00000116459
rs181534837	chr22:34269578	-1.30292	N	N	4	intronic	.	LARGE	ENSG00000133424
rs74439935	chr7:16387893	-1.30292	N	N	7	intronic	.	ISPD	ENSG00000214960
rs150597525	chr3:159540562	-1.30292	N	chr3:159637678	6	intronic	.	IQCJ-SCHIP1	ENSG00000250588
rs182549925	chr5:173343788	-1.30292	N	chr5:173075213	5	intronic	.	CPEB4	ENSG00000113742
rs530904670	chr3:37283665	-1.30292	N	N	NA	intergenic	.	.	.
rs12035174	chr1:178314311	-1.30292	N	N	5	intronic	.	RASAL2	ENSG00000075391
rs144434332	chr10:112505107	-1.30292	N	N	5	intronic	.	RBM20	ENSG00000203867
rs540478232	chr2:159944727	-1.30292	N	chr2:160345024	NA	intronic	.	TANC1	ENSG00000115183
rs114842729	chr14:105045536	-1.30292	N	chr14:105258892	4	upstream	.	.	.
rs536703092	chr17:42906628	-1.30292	N	chr17:43392208	NA	intronic	.	GJC1	ENSG00000182963
rs560888590	chr22:47046246	-1.30292	N	chr22:46615376	NA	intronic	.	GRAMD4	ENSG00000075240
rs77550184	chr8:67045736	-1.30292	N	chr8:66910531	2b	intronic	.	TRIM55	ENSG00000147573
rs185740307	chr15:92366402	-1.30292	N	N	6	intergenic	.	.	.
rs74817232	chr15:40543902	-1.30292	N	N	5	UTR3	.	PAK6	ENSG00000137843
rs554496926	chr1:16347899	-1.30292	N	N	NA	upstream	.	.	.
rs564554982	chr3:66500926	-1.30292	N	N	NA	intronic	.	LRIG1	ENSG00000144749
rs535479781	chr7:136595322	-1.30292	N	N	NA	ncRNA_intronic	.	CHRM2	ENSG00000181072
rs554979039	chr1:202403164	-1.30292	N	N	NA	intronic	.	PPP1R12B	ENSG00000077157
rs112671350	chr1:113481781	-1.30292	Y	N	5	intronic	.	SLC16A1	ENSG00000155380
rs8037614	chr15:64275876	-1.30292	N	chr15:64672002	5	exonic	nonsynonymous	DAPK2	ENSG00000035664
rs12471761	chr2:241310093	-1.30292	N	chr2:241563739	4	intergenic	.	.	.
rs12630445	chr3:124772523	-1.30292	N	N	5	intronic	.	HEG1	ENSG00000173706
rs560406273	chr2:220504468	-1.30292	N	chr2:220049128	NA	intronic	.	SLC4A3	ENSG00000114923
rs566195842	chr6:53532731	-1.30292	N	N	NA	intergenic	.	.	.
rs548821573	chr3:42107307	-1.30292	N	N	NA	intergenic	.	.	.
rs564722797	chr18:47338885	-1.30292	N	N	NA	intronic	.	ACAA2	ENSG00000167315
rs141426154	chr6:36737495	-1.30292	N	chr6:36353934	4	intronic	.	CPNE5	ENSG00000124772
rs183523975	chr5:133326655	-1.30292	N	chr5:133619966	5	intronic	.	VDAC1	ENSG00000213585
rs557703539	chr10:21163971	-1.30292	N	N	NA	intronic	.	NEBL	ENSG00000078114
rs540341366	chr5:31641495	-1.30292	N	N	NA	intergenic	.	.	.
rs532463792	chr3:122689519	-1.30292	N	chr3:123105721	NA	intronic	.	SEMA5B	ENSG00000082684
rs17424994	chr5:145316306	-1.30292	N	N	1f	intronic	.	SH3RF2	ENSG00000156463
rs184671884	chr18:3180054	-1.30292	N	N	5	intronic	.	MYOM1	ENSG00000101605
rs17559666	chr18:32718411	-1.30292	N	N	7	intronic	.	MAPRE2	ENSG00000166974
rs139241594	chr17:73255839	-1.30292	N	chr17:72762646	7	intronic	.	GGA3	ENSG00000125447
rs57855093	chr2:101461500	-1.30292	N	chr2:101778319	5	intronic	.	NPAS2	ENSG00000170485
rs374529672	chr1:116307266	-1.30292	N	N	3a	intronic	.	CASQ2	ENSG00000118729
rs570986518	chr7:128472050	-1.30292	N	chr7:128576086	NA	intronic	.	FLNC	ENSG00000128591
rs546253728	chr10:50488356	-1.30292	N	chr10:50264204	NA	intergenic	.	.	.
rs115367112	chr5:1805018	-1.30292	N	chr5:1313242	6	intronic	.	NDUFS6	ENSG00000145494
rs7782905	chr7:132744706	-1.30292	N	N	5	intronic	.	CHCHD3	ENSG00000106554
rs7782904	chr7:136571151	-1.30292	N	N	7	intronic	.	CHRM2	ENSG00000181072
rs578172205	chr17:74703534	-1.30292	N	chr17:74710128	NA	intronic	.	MXRA7	ENSG00000182534
rs186731200	chr1:74861415	-1.30292	N	N	5	intronic	.	TNNI3K	ENSG00000116783
rs537422339	chr9:97711068	-1.30292	N	N	NA	intronic	.	C9orf3	ENSG00000148120
rs540544879	chr1:111995307	-1.30292	N	N	NA	intronic	.	ATP5F1	ENSG00000116459
rs140714377	chr2:241376304	-1.30292	N	chr2:241563739	4	intronic	.	GPC1	ENSG00000063660
rs544285791	chr15:63288179	-1.30292	N	chr15:62830704	NA	intergenic	.	.	.
rs374066116	chr14:104286211	-1.30292	N	chr14:103898525	4	intronic	.	PPP1R13B	ENSG00000088808
rs536864072	chr10:112499924	-1.30292	N	N	NA	intronic	.	RBM20	ENSG00000203867
rs558605728	chr12:42607032	-1.30292	N	N	NA	intronic	.	YAF2	ENSG00000015153
rs548889245	chr12:106676046	-1.30292	N	N	NA	intergenic	.	.	.
rs150844747	chr9:14432318	-1.30292	N	chr9:14161670	6	intergenic	.	.	.
rs55947827	chr3:123058073	-1.30292	N	chr3:123105721	5	intronic	.	ADCY5	ENSG00000173175
rs79687616	chr1:237432995	-1.30292	N	N	6	intronic	.	RYR2	ENSG00000198626
rs575070156	chr1:232692864	-1.30292	N	N	NA	intergenic	.	.	.
rs371315069	chr19:2723080	-1.30292	N	chr19:3220857	4	intergenic	.	.	.
rs150482075	chr2:179886763	-1.30292	N	N	7	intronic	.	CCDC141	ENSG00000163492
rs556360706	chr2:179778515	-1.30292	N	N	NA	intronic	.	CCDC141	ENSG00000163492
rs557843555	chr8:17592477	-1.30292	N	N	NA	intronic	.	MTUS1	ENSG00000129422
rs574274063	chr3:40332984	-1.30292	N	N	NA	ncRNA_intronic	.	.	.
rs539014330	chr15:92396783	-1.30292	N	N	NA	upstream	.	.	.
rs181020031	chr22:32461689	-1.30292	N	N	5	intronic	.	SLC5A1	ENSG00000100170
rs549443870	chr11:68658266	-1.30292	N	chr11:68903465	NA	downstream	.	.	.
rs183183120	chr10:77056584	-1.30292	N	N	7	ncRNA_intronic	.	.	.
rs566845644	chr6:118867891	-1.30292	N	N	NA	intronic	.	CEP85L	ENSG00000111860
rs375063944	chr3:119134579	-1.30292	N	N	5	exonic	nonsynonymous	ARHGAP31	ENSG00000031081
rs536767594	chr10:33522195	-1.30292	N	N	NA	intronic	.	NRP1	ENSG00000099250
rs551157236	chr19:48281929	-1.30292	N	N	NA	UTR5	.	SEPW1	ENSG00000178980
rs6786813	chr3:66467365	-1.30292	N	N	2b	intronic	.	LRIG1	ENSG00000144749
rs550915804	chr16:4268510	-1.30292	N	chr16:4476089	NA	intronic	.	SRL	ENSG00000185739
rs573480550	chr4:159724276	-1.30292	N	N	NA	intronic	.	FNIP2	ENSG00000052795
rs562684672	chr1:219349042	-1.30292	N	N	NA	intronic	.	LYPLAL1	ENSG00000143353
rs116773564	chr15:86268015	-1.30292	N	chr15:86294211	5	intronic	.	AKAP13	ENSG00000170776
rs554709465	chr2:40357469	-1.30292	N	N	NA	ncRNA_intronic	.	SLC8A1	ENSG00000183023
rs549096850	chr10:50522072	-1.30292	N	chr10:50264204	NA	intronic	.	C10orf71	ENSG00000177354
rs555594149	chr12:114814771	-1.30292	N	N	NA	intronic	.	TBX5	ENSG00000089225
rs144985678	chr18:33969610	-1.30292	N	N	5	intronic	.	FHOD3	ENSG00000134775
rs10270891	chr7:131186749	-1.30292	N	chr7:130742066	4	UTR3	.	PODXL	ENSG00000128567
rs558495321	chr3:120278513	-1.30292	N	N	NA	intergenic	.	.	.
rs189851292	chr10:18430311	-1.30292	N	chr10:18266410	2b	intronic	.	CACNB2	ENSG00000165995
rs111340115	chr12:3347895	-1.30292	N	chr12:3020644	5	intronic	.	TSPAN9	ENSG00000011105
rs557708666	chr10:112424524	-1.30292	N	chr10:111969919	NA	intronic	.	RBM20	ENSG00000203867
rs7644986	chr3:106926864	-1.30292	N	chr3:107381651	4	ncRNA_intronic	.	.	.
rs562228189	chr19:23185909	-1.30292	N	N	NA	UTR5	.	ZNF728	ENSG00000269067
rs542216383	chr3:64654364	-1.30292	N	chr3:64705365	NA	intronic	.	ADAMTS9	ENSG00000163638
rs538072998	chr11:113728222	-1.30292	N	chr11:113984489	NA	intronic	.	USP28	ENSG00000048028
rs570781091	chr13:75992591	-1.30292	N	N	NA	intronic	.	TBC1D4	ENSG00000136111
rs61857148	chr10:88491030	-1.30292	Y	N	7	intronic	.	LDB3	ENSG00000122367
rs570521136	chr14:73293207	-1.30292	N	chr14:73414316	NA	intronic	.	DPF3	ENSG00000205683
rs539649963	chr11:112834677	-1.30292	N	N	NA	intronic	.	NCAM1	ENSG00000149294
rs554781626	chr5:155109499	-1.30292	N	N	NA	intergenic	.	.	.
rs549563213	chr18:25752010	-1.30292	N	N	NA	intronic	.	CDH2	ENSG00000170558
rs538136640	chr1:65633660	-1.30292	N	chr1:65848034	NA	intronic	.	AK4	ENSG00000162433
rs539842914	chr18:32629736	-1.30292	N	N	NA	intronic	.	MAPRE2	ENSG00000166974
rs372202918	chr9:27109856	-1.30292	N	N	5	intronic	.	TEK	ENSG00000120156
rs570712281	chr3:194204826	-1.30292	N	chr3:194138782	NA	intergenic	.	.	.
rs553787297	chr2:207317055	-1.30292	N	N	NA	intronic	.	ADAM23	ENSG00000114948
rs186004878	chr3:167771680	-1.30292	N	N	6	intronic	.	GOLIM4	ENSG00000173905
rs564588561	chr4:106394634	-1.30292	N	chr4:106042692	NA	intronic	.	PPA2	ENSG00000138777
rs190518497	chr8:17640255	-1.30292	N	N	6	intronic	.	MTUS1	ENSG00000129422
rs557874623	chr15:71837442	-1.30292	N	N	NA	intronic	.	THSD4	ENSG00000187720
rs566548732	chr18:68006751	-1.30292	N	chr18:67519204	NA	ncRNA_intronic	.	.	.
rs543977293	chr9:109517479	-1.30292	N	N	NA	intergenic	.	.	.
rs537984837	chr10:116313372	-1.30292	N	N	NA	intronic	.	ABLIM1	ENSG00000099204
rs575597506	chr1:237337144	-1.30292	N	N	NA	intronic	.	RYR2	ENSG00000198626
rs544463790	chr4:186672395	-1.30292	N	N	NA	intronic	.	SORBS2	ENSG00000154556
rs538966365	chr16:46781454	-1.30292	N	N	NA	intronic	.	MYLK3	ENSG00000140795
rs368668375	chr19:56117321	-1.30292	N	N	4	intergenic	.	ZNF865	ENSG00000261221
rs1547909	chr4:186622179	-1.30292	N	N	7	intronic	.	SORBS2	ENSG00000154556
rs186281045	chr7:56174993	-1.30292	N	chr7:56068714	2a	upstream	.	.	.
rs146465316	chr18:34021932	-1.30292	N	N	4	intronic	.	FHOD3	ENSG00000134775
rs190895442	chr15:42740980	-1.30292	N	chr15:42266262	5	intronic	.	ZNF106	ENSG00000103994
rs571443847	chr20:36738704	-1.30292	N	chr20:36895860	NA	intergenic	.	.	.
rs553678939	chr9:521780	-1.30292	N	chr9:288414	NA	intronic	.	KANK1	ENSG00000107104
rs563467362	chr11:19222744	-1.30292	N	chr11:19297340	NA	intronic	.	CSRP3	ENSG00000129170
rs190605504	chr6:46460044	-1.30292	N	chr6:46885844	2b	ncRNA_intronic	.	.	.
rs75665906	chr12:48538610	-1.30292	N	chr12:48272895	5	intronic	.	PFKM	ENSG00000152556
rs547580527	chr2:134897639	-1.30292	N	chr2:134991024	NA	intergenic	.	.	.
rs145766137	chr10:121032722	-1.30292	N	N	5	intronic	.	GRK5	ENSG00000198873
rs537689945	chr2:179774132	-1.30292	N	N	NA	intronic	.	CCDC141	ENSG00000163492
rs534216589	chr5:170849455	-1.30292	N	N	NA	intronic	.	FGF18	ENSG00000156427
rs551529091	chr13:32775643	-1.30292	N	N	NA	intronic	.	FRY	ENSG00000073910
rs185025763	chr3:66528531	-1.30292	N	N	4	intronic	.	LRIG1	ENSG00000144749
rs144228942	chr1:46380997	-1.30292	N	chr1:46513012	7	intronic	.	MAST2	ENSG00000086015
rs186172364	chr6:46455111	-1.30292	N	chr6:46885844	7	intronic	.	RCAN2	ENSG00000172348
rs535431087	chr12:119642222	-1.30292	N	N	NA	intergenic	.	.	.
rs536139336	chr8:25834973	-1.30292	N	N	NA	intronic	.	EBF2	ENSG00000221818
rs7722950	chr5:127829017	-1.30292	N	chr5:127487603	7	intronic	.	FBN2	ENSG00000138829
rs540094042	chr13:30039642	-1.30292	N	N	NA	intronic	.	MTUS2	ENSG00000132938
rs12432881	chr14:55142213	-1.30292	N	N	4	intronic	.	SAMD4A	ENSG00000020577
rs140473112	chr9:13280084	-1.30292	N	chr9:13676533	4	upstream	.	.	.
rs145566832	chr1:145653064	-1.30292	N	N	7	intronic	.	RNF115	ENSG00000121848
rs548546250	chr15:92326956	-1.30292	N	N	NA	intergenic	.	.	.
rs542906442	chr14:55208665	-1.30292	N	N	NA	intronic	.	SAMD4A	ENSG00000020577
rs193127906	chr8:17912943	-1.30292	N	N	3a	downstream	.	.	.
rs201102672	chr2:229036753	-1.30292	N	N	6	intronic	.	SPHKAP	ENSG00000153820
rs201136584	chr14:24601567	-1.30292	N	N	3a	exonic	synonymous	FITM1	ENSG00000139914
rs528586127	chr15:71144683	-1.30292	N	chr15:70933290	NA	intronic	.	LARP6	ENSG00000166173
rs546666230	chr8:2074543	-1.30292	N	N	NA	intronic	.	MYOM2	ENSG00000036448
rs77338480	chr4:186648671	-1.30292	N	N	6	intronic	.	SORBS2	ENSG00000154556
rs181897493	chr18:19748549	-1.30292	N	N	2b	ncRNA_intronic	.	.	.
rs74926947	chr1:216800783	-1.30292	N	N	4	intronic	.	ESRRG	ENSG00000196482
rs372102034	chr15:73669296	-1.30292	N	N	7	intergenic	.	.	.
rs549862101	chr3:93691712	-1.30292	N	N	NA	intronic	.	PROS1	ENSG00000184500
rs574735103	chr3:46030189	-1.30292	N	chr3:46418689	NA	intronic	.	FYCO1	ENSG00000163820
rs571486444	chr4:95380092	-1.30292	N	N	NA	intronic	.	PDLIM5	ENSG00000163110
rs571486443	chr4:114532754	-1.30292	N	N	NA	intronic	.	CAMK2D	ENSG00000145349
rs542334004	chr2:40620827	-1.30292	N	N	NA	intronic	.	SLC8A1	ENSG00000183023
rs191940393	chr1:208083044	-1.30292	N	chr1:207991209	6	intronic	.	CD34	ENSG00000174059
rs7039768	chr9:97820776	-1.30292	N	chr9:98243868	5	intronic	.	C9orf3	ENSG00000148120
rs7031554	chr9:534258	-1.30292	N	chr9:288414	6	intronic	.	KANK1	ENSG00000107104
rs62441203	chr6:139599850	-1.30292	N	N	6	intronic	.	TXLNB	ENSG00000164440
rs58765187	chr3:105722838	-1.30292	N	chr3:105934953	6	intergenic	.	.	.
rs570855560	chr12:21796763	-1.30292	N	N	NA	intronic	.	LDHB	ENSG00000111716
rs113702177	chr2:238806552	-1.30292	N	chr2:238873673	7	intronic	.	RAMP1	ENSG00000132329
rs541751001	chr1:202404649	-1.30292	N	N	NA	intronic	.	PPP1R12B	ENSG00000077157
rs180796466	chr17:3570615	-1.30292	N	chr17:3828702	4	ncRNA_intronic	.	TAX1BP3	ENSG00000213977
rs547090805	chr8:124653819	-1.30292	N	N	NA	intergenic	.	.	.
rs559630541	chr1:198235162	-1.30292	N	chr1:198663661	NA	intronic	.	NEK7	ENSG00000151414
rs2962542	chr5:145450942	-1.30292	N	N	5	intergenic	.	.	.
rs187881066	chr4:120065980	-1.30292	N	chr4:120264996	7	intronic	.	MYOZ2	ENSG00000172399
rs2962540	chr5:145450586	-1.30292	N	N	5	intergenic	.	.	.
rs2962541	chr5:145450670	-1.30292	N	N	5	intergenic	.	.	.
rs565079597	chr12:114842640	-1.30292	N	N	NA	intronic	.	TBX5	ENSG00000089225
rs539802638	chr12:70947176	-1.30292	N	chr12:70612235	NA	intronic	.	PTPRB	ENSG00000127329
rs80055047	chr1:219347813	-1.30292	N	N	4	intronic	.	LYPLAL1	ENSG00000143353
rs546891868	chr4:95466481	-1.30292	N	N	NA	intronic	.	PDLIM5	ENSG00000163110
rs536554239	chr1:237939918	-1.30292	N	N	NA	intronic	.	RYR2	ENSG00000198626
rs571230120	chr8:100905761	-1.30292	N	chr8:100749229	NA	intronic	.	COX6C	ENSG00000164919
rs571868966	chr1:232758284	-1.30292	N	N	NA	intergenic	.	.	.
rs544477722	chr5:156112543	-1.30292	N	chr5:156442784	NA	intronic	.	SGCD	ENSG00000170624
rs576674486	chr6:122332214	-1.30292	N	chr6:122746938	NA	intergenic	.	.	.
rs191370195	chr17:17782293	-1.30292	N	chr17:17707105	5	intronic	.	TOM1L2	ENSG00000175662
rs190564808	chr9:116227760	-1.30292	N	chr9:116085822	3a	intronic	.	RGS3	ENSG00000138835
rs550357642	chr6:6724019	-1.30292	N	chr6:7139161	NA	intergenic	.	.	.
rs568709023	chr6:43139541	-1.30292	N	N	NA	exonic	synonymous	SRF	ENSG00000112658
rs191555645	chr2:96926569	-1.30292	N	chr2:97368670	4	intronic	.	TMEM127	ENSG00000135956
rs193128684	chr10:88486134	-1.30292	N	N	7	intronic	.	LDB3	ENSG00000122367
rs113594249	chr4:186655774	-1.30292	N	N	4	intronic	.	SORBS2	ENSG00000154556
rs555161808	chr10:69872280	-1.30292	N	chr10:69559409	NA	intronic	.	MYPN	ENSG00000138347
rs187412055	chr1:165608570	-1.30292	N	N	7	intronic	.	MGST3	ENSG00000143198
rs555158526	chr8:22226532	-1.30292	N	chr8:22436681	NA	intronic	.	SLC39A14	ENSG00000104635
rs145504597	chr8:97292879	-1.30292	N	N	7	intronic	.	PTDSS1	ENSG00000156471
rs75890171	chr2:40707570	-1.30292	N	N	5	intronic	.	SLC8A1	ENSG00000183023
rs537566407	chr15:57882763	-1.30292	N	N	NA	intergenic	.	.	.
rs550120364	chr11:128766966	-1.30292	N	chr11:128562098	NA	intronic	.	KCNJ5	ENSG00000120457
rs530604238	chr3:140834091	-1.30292	N	chr3:140926791	NA	intronic	.	SPSB4	ENSG00000175093
rs115972942	chr2:173421542	-1.30292	N	chr2:173339808	2b	intronic	.	PDK1	ENSG00000152256
rs13391712	chr2:40720331	-1.30292	N	N	7	intronic	.	SLC8A1	ENSG00000183023
rs555374073	chr1:206834558	-1.30292	N	chr1:206968955	NA	intergenic	.	.	.
rs534443571	chr15:65369942	-1.30292	N	chr15:65742390	NA	exonic	synonymous	KBTBD13	ENSG00000234438
rs535644116	chr15:86043933	-1.30292	N	chr15:86294211	NA	intronic	.	AKAP13	ENSG00000170776
rs555252853	chr7:49823550	-1.30292	N	chr7:50313352	NA	intronic	.	VWC2	ENSG00000188730
rs529687716	chr10:123763079	-1.30292	N	N	NA	intronic	.	TACC2	ENSG00000138162
rs11983465	chr7:151396971	-1.30292	N	N	4	intronic	.	PRKAG2	ENSG00000106617
rs7593844	chr2:33833414	-1.30292	N	N	5	intergenic	.	.	.
rs369736596	chr1:236669810	-1.30292	N	N	6	intergenic	.	.	.
rs575632047	chr3:123110003	-1.30292	N	chr3:123105721	NA	intronic	.	ADCY5	ENSG00000173175
rs544529045	chr21:46130416	-1.30292	N	chr21:45660835	NA	intronic	.	TSPEAR	ENSG00000175894
rs536467106	chr5:16529006	-1.30292	N	N	NA	intronic	.	FAM134B	ENSG00000154153
rs562179070	chr16:30077919	-1.30292	N	chr16:30471109	NA	intronic	.	ALDOA	ENSG00000149925
rs147990530	chr2:96929925	-1.30292	N	chr2:97368670	4	intronic	.	TMEM127	ENSG00000135956
rs372725517	chr6:43745784	-1.30292	N	chr6:43693094	5	intronic	.	VEGFA	ENSG00000112715
rs75800557	chr3:72897328	-1.30292	N	N	4	intronic	.	SHQ1	ENSG00000144736
rs369685232	chr14:34549766	-1.30292	N	N	6	intergenic	.	.	.
rs113327654	chr6:71276794	-1.30292	N	N	4	intronic	.	C6orf57	ENSG00000154079
rs190656844	chr3:123165718	-1.30292	N	chr3:123105721	5	intronic	.	ADCY5	ENSG00000173175
rs568126449	chr12:110753721	-1.30292	N	chr12:111251437	NA	intronic	.	ATP2A2	ENSG00000174437
rs181612606	chr7:136765881	-1.30292	N	N	5	ncRNA_intronic	.	.	.
rs181612602	chr10:123900509	-1.30292	N	N	2b	intronic	.	TACC2	ENSG00000138162
rs115593086	chr1:167598067	-1.30292	N	chr1:167600842	4	intergenic	.	.	.
rs562355023	chr15:73666815	-1.30292	N	N	NA	intergenic	.	.	.
rs529195964	chr2:241378604	-1.30292	N	chr2:241563739	NA	intronic	.	GPC1	ENSG00000063660
rs553480983	chr14:24600793	-1.30292	N	N	NA	exonic	synonymous	FITM1	ENSG00000139914
rs551601845	chr16:82701218	-1.30292	N	N	NA	intronic	.	CDH13	ENSG00000140945
rs532803709	chr13:30831552	-1.30292	N	chr13:31079184	NA	intronic	.	KATNAL1	ENSG00000102781
rs147108150	chr15:78497800	-1.30292	N	N	4	intronic	.	ACSBG1	ENSG00000103740
rs189709835	chr9:97792390	-1.30292	N	chr9:98243868	6	intronic	.	C9orf3	ENSG00000148120
rs2276390	chr11:111895254	-1.30292	N	chr11:111543916	4	upstream	.	.	.
rs367564326	chr7:151565765	-1.30292	N	N	5	intronic	.	PRKAG2	ENSG00000106617
rs564090982	chr7:101667599	-1.30292	N	chr7:101880795	NA	intronic	.	CUX1	ENSG00000257923
rs142364059	chr5:127826454	-1.30292	N	chr5:127487603	7	intronic	.	FBN2	ENSG00000138829
rs146704886	chr3:188070350	-1.30292	N	chr3:188441161	5	intronic	.	LPP	ENSG00000145012
rs187738823	chr18:25670210	-1.30292	N	N	6	intronic	.	CDH2	ENSG00000170558
rs187689221	chr4:89203087	-1.30292	N	N	5	intronic	.	PPM1K	ENSG00000163644
rs187831378	chr16:66962548	-1.30292	N	chr16:67377216	2b	intergenic	.	.	.
rs562233497	chr4:47739002	-1.30292	N	N	NA	intronic	.	CORIN	ENSG00000145244
rs533347998	chr2:99952770	-1.30292	N	N	NA	UTR5	.	TXNDC9	ENSG00000115514
rs2111508	chr17:66466338	-1.30292	Y	chr17:65975385	7	intronic	.	.	.
rs571184714	chr2:88375879	-1.30292	N	N	NA	intronic	.	SMYD1	ENSG00000115593
rs538478913	chr4:23929549	-1.30292	N	N	NA	intergenic	.	.	.
rs535183434	chr12:110727229	-1.30292	N	chr12:111133088	NA	intronic	.	ATP2A2	ENSG00000174437
rs369326473	chr1:94884005	-1.30292	N	N	4	UTR5	.	.	.
rs530583169	chr12:57039760	-1.30292	N	chr12:57493727	NA	UTR5	.	ATP5B	ENSG00000110955
rs533083433	chr11:19222713	-1.30292	N	chr11:19297340	NA	intronic	.	CSRP3	ENSG00000129170
rs186435203	chr10:36188042	-1.30292	N	N	3a	intergenic	.	.	.
rs78649989	chr11:16877500	-1.30292	N	chr11:16618307	5	intronic	.	PLEKHA7	ENSG00000166689
rs6448227	chr4:23848631	-1.30292	N	N	6	intronic	.	PPARGC1A	ENSG00000109819
rs6448228	chr4:23862142	-1.30292	N	N	7	intronic	.	PPARGC1A	ENSG00000109819
rs544714597	chr1:46386138	-1.30292	N	chr1:46513012	NA	intronic	.	MAST2	ENSG00000086015
rs557288856	chr19:48614451	-1.30292	N	N	NA	upstream	.	.	.
rs577415125	chr9:14244002	-1.30292	N	chr9:14161670	NA	intronic	.	NFIB	ENSG00000147862
rs141669213	chr19:48285400	-1.30292	N	N	5	intronic	.	SEPW1	ENSG00000178980
rs183588938	chr15:71889653	-1.30292	N	N	5	intronic	.	THSD4	ENSG00000187720
rs115904477	chr15:90642236	-1.30292	N	chr15:90885806	5	intronic	.	IDH2	ENSG00000182054
rs540570886	chr6:137555660	-1.30292	N	chr6:137082948	NA	intergenic	.	.	.
rs112921979	chr11:22830094	-1.30292	N	N	2b	intronic	.	GAS2	ENSG00000148935
rs540195376	chr16:23154318	-1.30292	N	N	NA	intronic	.	USP31	ENSG00000103404
rs548912047	chr8:25903850	-1.30292	N	N	NA	intergenic	.	.	.
rs57202468	chr15:92490523	-1.30292	N	N	4	intronic	.	SLCO3A1	ENSG00000176463
rs9573563	chr13:76055096	-1.30292	Y	N	4	intronic	.	TBC1D4	ENSG00000136111
rs555857444	chr1:16341009	-1.30292	N	N	NA	UTR3	.	HSPB7	ENSG00000173641
rs146369942	chr2:106010637	-1.30292	N	chr2:106433909	7	intronic	.	FHL2	ENSG00000115641
rs576371401	chr4:65258390	-1.30292	N	N	NA	intronic	.	TECRL	ENSG00000205678
rs74146700	chr1:237234075	-1.30292	N	N	7	intronic	.	RYR2	ENSG00000198626
rs555888568	chr10:120924852	-1.30292	N	N	NA	intronic	.	SFXN4	ENSG00000183605
rs74146702	chr1:237234262	-1.30292	N	N	5	intronic	.	RYR2	ENSG00000198626
rs149554294	chr8:17472663	-1.30292	N	N	4	intronic	.	PDGFRL	ENSG00000104213
rs563262147	chr11:130345921	-1.30292	N	N	NA	UTR3	.	ADAMTS15	ENSG00000166106
rs149132708	chr3:124722743	-1.30292	N	N	2b	intronic	.	HEG1	ENSG00000173706
rs55718075	chr22:35998538	-1.30292	N	N	4	intergenic	.	.	.
rs556236039	chr6:140365462	-1.30292	N	N	NA	ncRNA_intronic	.	.	.
rs17336533	chr7:32058830	-1.30292	N	N	4	intronic	.	PDE1C	ENSG00000154678
rs113400164	chr13:32711688	-1.30292	N	N	5	intronic	.	FRY	ENSG00000073910
rs185642257	chr8:98824844	-1.30292	N	N	7	intronic	.	LAPTM4B	ENSG00000104341
rs145684427	chr3:105380580	-1.30292	N	N	5	intronic	.	CBLB	ENSG00000114423
rs552532037	chr9:112626697	-1.30292	N	chr9:112722330	NA	intronic	.	PALM2-AKAP2	ENSG00000157654
rs192398742	chr4:37947066	-1.30292	N	chr4:38334531	7	intronic	.	TBC1D1	ENSG00000065882
rs553207834	chr13:34068924	-1.30292	N	N	NA	intronic	.	.	.
rs59441275	chr6:45985050	-1.30292	N	chr6:45569863	5	intronic	.	CLIC5	ENSG00000112782
rs192172663	chr7:35226091	-1.30292	N	N	4	upstream	.	.	.
rs11651149	chr17:36898106	-1.30292	N	chr17:37298789	5	intronic	.	PCGF2	ENSG00000056661
rs180724168	chr4:186606023	-1.30292	N	N	7	intronic	.	SORBS2	ENSG00000154556
rs572631120	chr4:186664640	-1.30292	N	N	NA	intronic	.	SORBS2	ENSG00000154556
rs116781897	chr2:174057509	-1.30292	N	N	5	intronic	.	MLTK	ENSG00000091436
rs140429424	chr9:38019563	-1.30292	N	chr9:38196117	5	intronic	.	SHB	ENSG00000107338
rs149660234	chr13:30831499	-1.30292	N	chr13:31079184	5	intronic	.	KATNAL1	ENSG00000102781
rs532249933	chr18:3194211	-1.30292	N	N	NA	intronic	.	MYOM1	ENSG00000101605
rs544783789	chr17:13973657	-1.30292	N	N	NA	intronic	.	COX10	ENSG00000006695
rs138711042	chr15:92518065	-1.30292	N	N	2b	intronic	.	SLCO3A1	ENSG00000176463
rs7595033	chr2:27510449	-1.30292	N	chr2:27295885	3a	intronic	.	TRIM54	ENSG00000138100
rs535513990	chr16:83932581	-1.30292	N	N	NA	upstream	.	.	.
rs560624913	chr10:112518643	-1.30292	N	N	NA	intronic	.	RBM20	ENSG00000203867
rs534681550	chr9:5450267	-1.30292	N	chr9:5843615	NA	upstream	.	.	.
rs552539779	chr16:30075269	-1.30292	N	chr16:30471109	NA	UTR5	.	ALDOA	ENSG00000149925
rs34095989	chr12:57627717	-1.30292	N	chr12:57493727	3a	intronic	.	SHMT2	ENSG00000182199
rs544038927	chr3:49158492	-1.30292	N	chr3:49267435	NA	upstream;downstream	.	.	.
rs74791091	chr10:50508056	-1.30292	N	chr10:50264204	2c	intronic	.	C10orf71	ENSG00000177354
rs538323851	chr3:171364756	-1.30292	N	chr3:171408531	NA	intronic	.	PLD1	ENSG00000075651
rs557939665	chr20:62582675	-1.30292	N	chr20:62693378	NA	intronic	.	UCKL1	ENSG00000198276
rs556240497	chr2:170695925	-1.30292	N	N	NA	intronic	.	UBR3	ENSG00000144357
rs141532753	chr6:118860996	-1.30292	N	N	7	intronic	.	CEP85L	ENSG00000111860
rs553802221	chr4:186065114	-1.30292	N	N	NA	intronic	.	SLC25A4	ENSG00000151729
rs182046073	chr19:51869934	-1.30292	N	chr19:52314161	2a	upstream;downstream	.	.	.
rs575247475	chr6:150500934	-1.30292	N	chr6:150373194	NA	intronic	.	PPP1R14C	ENSG00000198729
rs534850704	chr4:186060918	-1.30292	N	N	NA	intergenic	.	.	.
rs138255112	chr18:33970403	-1.30292	N	N	5	intronic	.	FHOD3	ENSG00000134775
rs73282640	chr17:16472192	-1.30292	N	chr17:16852187	4	intronic	.	ZNF287	ENSG00000141040
rs558814206	chr21:40824988	-1.30292	N	chr21:40467643	NA	intronic	.	SH3BGR	ENSG00000185437
rs138414572	chr3:16950591	-1.30292	N	chr3:16911330	2c	intronic	.	PLCL2	ENSG00000154822
rs141717044	chr3:69167263	-1.30292	N	N	7	intronic	.	LMOD3	ENSG00000163380
rs116462729	chr12:21922953	-1.30292	N	N	7	intronic	.	KCNJ8	ENSG00000121361
rs145727025	chr1:11943656	-1.30292	N	chr1:12246175	4	intergenic	.	.	.
rs562867664	chr13:50704565	-1.30292	N	chr13:50830002	NA	ncRNA_intronic	.	.	.
rs75816353	chr3:42115878	-1.30292	N	N	5	intergenic	.	.	.
rs76288948	chr12:572605	-1.30292	N	chr12:711662	2b	intronic	.	B4GALNT3	ENSG00000139044
rs552173046	chr15:86117789	-1.30292	N	chr15:86294211	NA	intronic	.	AKAP13	ENSG00000170776
rs148975730	chr10:112421175	-1.30292	N	chr10:111969919	7	intronic	.	RBM20	ENSG00000203867
rs542265416	chr14:55133111	-1.30292	N	N	NA	intronic	.	SAMD4A	ENSG00000020577
rs190082707	chr17:17941921	-1.30292	N	chr17:17707105	2b	intronic	.	ATPAF2	ENSG00000171953
rs188578754	chr12:3328447	-1.30292	N	chr12:3020644	3a	intronic	.	TSPAN9	ENSG00000011105
rs139938346	chr2:40553088	-1.30292	N	N	7	intronic	.	SLC8A1	ENSG00000183023
rs577862234	chr14:55143545	-1.30292	N	N	NA	intronic	.	SAMD4A	ENSG00000020577
rs574203846	chr7:35291828	-1.30292	N	N	NA	intronic	.	TBX20	ENSG00000164532
rs542960149	chr6:129673169	-1.30292	N	N	NA	intronic	.	LAMA2	ENSG00000196569
rs79795050	chr12:114847142	-1.30292	N	N	4	ncRNA_intronic	.	.	.
rs903008	chr11:12040870	-1.30292	N	chr11:12133478	4	intergenic	.	.	.
rs560025456	chr11:63743040	-1.30292	N	chr11:63974995	NA	intronic	.	COX8A	ENSG00000176340
rs527634004	chr3:196242429	-1.30292	N	chr3:196501413	NA	upstream	.	.	.
rs7291841	chr22:38831661	-1.30292	Y	N	6	intronic	.	KCNJ4	ENSG00000168135
rs542568929	chr20:32857917	-1.30292	N	chr20:32557172	NA	downstream	.	.	.
rs193043740	chr10:21159800	-1.30292	N	N	4	intronic	.	NEBL	ENSG00000078114
rs114589856	chr1:236823365	-1.30292	N	N	4	intergenic	.	.	.
rs4278006	chr6:30745644	-1.30292	N	N	5	intergenic	.	.	.
rs76282590	chr14:73273273	-1.30292	N	chr14:73414316	6	intronic	.	DPF3	ENSG00000205683
rs142022004	chr4:186487476	-1.30292	N	N	7	intergenic	.	.	.
rs188165022	chr4:141938274	-1.30292	N	N	4	intronic	.	RNF150	ENSG00000170153
rs563219109	chr22:34171281	-1.30292	N	N	NA	intronic	.	LARGE	ENSG00000133424
rs574378996	chr10:115408532	-1.30292	N	chr10:115719472	NA	intronic	.	NRAP	ENSG00000197893
rs61931008	chr12:114853547	-1.30292	N	N	5	intergenic	.	.	.
rs533832327	chr2:40647374	-1.30292	N	N	NA	intronic	.	SLC8A1	ENSG00000183023
rs565988747	chr2:198732873	-1.30292	N	chr2:198544183	NA	intronic	.	PLCL1	ENSG00000115896
rs540334072	chr11:8553112	-1.30292	N	chr11:8823493	NA	intronic	.	STK33	ENSG00000130413
rs61931002	chr12:114842282	-1.30292	N	N	2b	intronic	.	TBX5	ENSG00000089225
rs577439817	chr18:3248823	-1.30292	N	N	NA	intronic	.	MYL12A	ENSG00000101608
rs566605603	chr3:38572355	-1.30292	N	N	NA	intergenic	.	.	.
rs556621113	chr8:102040344	-1.30292	N	N	NA	intergenic	.	.	.
rs544883090	chr7:158937891	-1.30292	N	N	NA	upstream	.	.	.
rs73439923	chr9:38041486	-1.30292	N	chr9:38196117	5	intronic	.	SHB	ENSG00000107338
rs573754052	chr1:181074452	-1.30292	N	chr1:180905694	NA	intergenic	.	.	.
rs139714460	chr2:74374432	-1.30292	N	chr2:74317747	4	intronic	.	BOLA3	ENSG00000163170
rs139286692	chr22:34227289	-1.30292	N	N	7	intronic	.	LARGE	ENSG00000133424
rs556955840	chr2:179639949	-1.30292	N	N	NA	intronic	.	TTN	ENSG00000155657
rs73439924	chr9:38046893	-1.30292	N	chr9:38196117	4	intronic	.	SHB	ENSG00000107338
rs925524	chr1:46496709	-1.30292	Y	chr1:46513012	1f	exonic	synonymous	MAST2	ENSG00000086015
rs138323872	chr19:48836196	-1.30292	N	chr19:49127490	2b	UTR3	.	TMEM143	ENSG00000161558
rs537175638	chr12:49179229	-1.30292	N	chr12:49080698	NA	intronic	.	ADCY6	ENSG00000174233
rs550285792	chr12:93769109	-1.30292	N	chr12:94144175	NA	ncRNA_intronic	.	.	.
rs565857092	chr14:34553685	-1.30292	N	N	NA	intergenic	.	.	.
rs77799762	chr13:24154183	-1.30292	N	N	3a	intronic	.	TNFRSF19	ENSG00000127863
rs6448229	chr4:23863579	-1.30292	N	N	6	intronic	.	PPARGC1A	ENSG00000109819
rs547612718	chr9:13840408	-1.30292	N	chr9:13676533	NA	intergenic	.	.	.
rs191053649	chr19:52694367	-1.30292	N	chr19:52314161	2b	intronic	.	PPP2R1A	ENSG00000105568
rs563373455	chr3:52569987	-1.30292	N	chr3:52873984	NA	upstream	.	.	.
rs545895427	chr3:159482468	-1.30292	N	chr3:159637678	NA	exonic	synonymous	IQCJ-SCHIP1	ENSG00000250588
rs545895420	chr3:178037291	-1.30292	N	N	NA	intergenic	.	.	.
rs181383818	chr4:186653871	-1.30292	N	N	7	intronic	.	SORBS2	ENSG00000154556
rs577211082	chr2:241373975	-1.30292	N	chr2:241563739	NA	intergenic	.	.	.
rs565027393	chr4:23855706	-1.30292	N	N	NA	intronic	.	PPARGC1A	ENSG00000109819
rs116107900	chr9:97837097	-1.30292	N	chr9:98243868	2b	intronic	.	C9orf3	ENSG00000148120
rs544288010	chr5:66123748	-1.30292	N	N	NA	intronic	.	MAST4	ENSG00000069020
rs75981393	chr15:71789839	-1.30292	N	N	6	intronic	.	THSD4	ENSG00000187720
rs192096967	chr10:116297207	-1.30292	N	N	7	intronic	.	ABLIM1	ENSG00000099204
rs568299674	chr9:71345844	-1.30292	N	N	NA	intronic	.	PIP5K1B	ENSG00000107242
rs201888225	chr10:18816672	-1.30292	N	N	5	intronic	.	CACNB2	ENSG00000165995
rs183170298	chr7:101682512	-1.30292	N	chr7:101880795	7	intronic	.	CUX1	ENSG00000257923
rs114899517	chr12:21795772	-1.30292	N	N	3a	intronic	.	LDHB	ENSG00000111716
rs7519723	chr1:65614751	-1.30292	N	chr1:65848034	3a	intronic	.	AK4	ENSG00000162433
rs145080684	chr3:187909329	-1.30292	N	chr3:187652724	7	intronic	.	.	.
rs537609128	chr9:38068034	-1.30292	N	chr9:38196117	NA	exonic	synonymous	SHB	ENSG00000107338
rs573884562	chr14:55196276	-1.30292	N	N	NA	intronic	.	SAMD4A	ENSG00000020577
rs561433838	chr10:121061896	-1.30292	N	N	NA	intronic	.	GRK5	ENSG00000198873
rs7764411	chr6:45951083	-1.30292	N	chr6:45569863	7	intronic	.	CLIC5	ENSG00000112782
rs547708263	chr14:23892112	-1.30292	N	chr14:23755598	NA	intronic	.	MYH7	ENSG00000092054
rs370347344	chr10:72091872	-1.30292	N	N	4	intronic	.	LRRC20	ENSG00000172731
rs190437932	chr3:32150719	-1.30292	N	N	5	intronic	.	GPD1L	ENSG00000152642
rs533431930	chr6:2947606	-1.30292	N	N	NA	downstream	.	.	.
rs531046490	chr3:106935469	-1.30292	N	chr3:107381651	NA	ncRNA_intronic	.	.	.
rs529018415	chr10:115407266	-1.30292	N	chr10:115719472	NA	intronic	.	NRAP	ENSG00000197893
rs2018604	chr20:42793792	-1.30292	N	chr20:42660286	5	intronic	.	JPH2	ENSG00000149596
rs188979799	chr3:159524299	-1.30292	N	chr3:159637678	3a	intronic	.	IQCJ-SCHIP1	ENSG00000250588
rs563072481	chr5:175115727	-1.30292	N	N	NA	intergenic	.	.	.
rs575978541	chr2:159988726	-1.30292	N	chr2:160345024	NA	intronic	.	TANC1	ENSG00000115183
rs550235287	chr3:159523610	-1.30292	N	chr3:159637678	NA	intronic	.	IQCJ-SCHIP1	ENSG00000250588
rs374159	chr2:40454445	-1.30292	N	N	5	ncRNA_intronic	.	SLC8A1	ENSG00000183023
rs541088496	chr2:73007258	-1.30292	N	N	NA	intronic	.	EXOC6B	ENSG00000144036
rs115224006	chr6:45985048	-1.30292	N	chr6:45569863	5	intronic	.	CLIC5	ENSG00000112782
rs79464572	chr3:42110584	-1.30292	N	N	5	intergenic	.	.	.
rs574001082	chr16:46764963	-1.30292	N	N	NA	intronic	.	MYLK3	ENSG00000140795
rs574250796	chr10:121030758	-1.30292	N	N	NA	intronic	.	GRK5	ENSG00000198873
rs181124238	chr3:167583892	-1.30292	N	N	4	intergenic	.	.	.
rs547718892	chr19:16547490	-1.30292	N	chr19:16548375	NA	intronic	.	EPS15L1	ENSG00000127527
rs528594405	chr18:19759558	-1.30292	N	N	NA	intronic	.	GATA6	ENSG00000141448
rs528594409	chr8:101395444	-1.30292	N	N	NA	downstream	.	.	.
rs553288110	chr3:123063639	-1.30292	N	chr3:123105721	NA	intronic	.	ADCY5	ENSG00000173175
rs181839843	chr2:64099253	-1.30292	N	N	3a	intronic	.	UGP2	ENSG00000169764
rs556903749	chr1:117189483	-1.30292	N	chr1:117544331	NA	intronic	.	IGSF3	ENSG00000143061
rs141914317	chr19:46851916	-1.30292	N	chr19:47100565	5	intronic	.	PPP5C	ENSG00000011485
rs532490041	chr10:112471523	-1.30292	N	N	NA	intronic	.	RBM20	ENSG00000203867
rs549703767	chr3:27385338	-1.30292	N	chr3:27371843	NA	intronic	.	NEK10	ENSG00000163491
rs551602574	chr4:123608557	-1.30292	N	chr4:123560939	NA	ncRNA_intronic	.	.	.
rs189754439	chr10:86596623	-1.30292	N	N	4	intergenic	.	.	.
rs553821213	chr7:35276393	-1.30292	N	N	NA	intronic	.	TBX20	ENSG00000164532
rs17122678	chr12:59992844	-1.30292	N	N	5	intronic	.	SLC16A7	ENSG00000118596
rs17122676	chr12:59992402	-1.30292	N	N	5	intronic	.	SLC16A7	ENSG00000118596
rs17122673	chr12:59990767	-1.30292	N	N	4	intronic	.	SLC16A7	ENSG00000118596
rs533725846	chr3:47933947	-1.30292	N	chr3:48388170	NA	intronic	.	MAP4	ENSG00000047849
rs569363859	chr12:663516	-1.30292	N	chr12:711662	NA	intronic	.	B4GALNT3	ENSG00000139044
rs12064298	chr1:100137874	-1.30292	N	N	4	intronic	.	PALMD	ENSG00000099260
rs543055266	chr8:11586726	-1.30292	N	chr8:11836514	NA	intronic	.	GATA4	ENSG00000136574
rs577199479	chr5:145317939	-1.30292	N	N	NA	intronic	.	SH3RF2	ENSG00000156463
rs12064292	chr1:113482273	-1.30292	Y	N	5	intronic	.	SLC16A1	ENSG00000155380
rs547805645	chr2:198749080	-1.30292	N	chr2:198544183	NA	intronic	.	PLCL1	ENSG00000115896
rs187138218	chr5:156150163	-1.30292	N	chr5:156442784	5	intronic	.	SGCD	ENSG00000170624
rs542099748	chr20:55985422	-1.30292	N	N	NA	intergenic	.	.	.
rs371175458	chr3:122745838	-1.30292	N	chr3:123105721	3a	intronic	.	SEMA5B	ENSG00000082684
rs113666149	chr10:33501781	-1.30292	N	N	7	intronic	.	NRP1	ENSG00000099250
rs74838625	chr8:28488521	-1.30292	N	N	2c	intergenic	.	.	.
rs574488415	chr7:101525336	-1.30292	N	chr7:101880795	NA	intronic	.	CUX1	ENSG00000257923
rs555677404	chr10:116416025	-1.30292	N	N	NA	intronic	.	ABLIM1	ENSG00000099204
rs186909591	chr2:86420097	-1.30292	N	N	5	intronic	.	IMMT	ENSG00000132305
rs570969300	chr2:170685547	-1.30292	N	N	NA	intronic	.	UBR3	ENSG00000144357
rs79018196	chr1:206844489	-1.30292	N	chr1:206968955	5	intergenic	.	.	.
rs571568840	chr8:134415648	-1.30292	N	chr8:134103953	NA	intergenic	.	.	.
rs79199198	chr4:47827317	-1.30292	N	N	7	intronic	.	CORIN	ENSG00000145244
rs9573565	chr13:76055397	-1.30292	Y	N	4	intronic	.	TBC1D4	ENSG00000136111
rs554121825	chr3:121313950	-1.30292	N	chr3:121781723	NA	intronic	.	FBXO40	ENSG00000163833
rs116934836	chr2:176046003	-1.30292	N	N	4	intronic	.	ATP5G3	ENSG00000154518
rs542336898	chr9:111777029	-1.30292	N	N	NA	downstream	.	.	.
rs113510913	chr2:33761215	-1.30292	N	N	7	intronic	.	RASGRP3	ENSG00000152689
rs61381107	chr12:577317	-1.30292	N	chr12:711662	6	intronic	.	B4GALNT3	ENSG00000139044
rs544584588	chr1:3689702	-1.30292	N	N	NA	UTR5	.	SMIM1	ENSG00000235169
rs573427538	chr10:123879212	-1.30292	N	N	NA	intronic	.	TACC2	ENSG00000138162
rs28583985	chr16:58064558	-1.30292	N	N	5	intronic	.	MMP15	ENSG00000102996
rs74435374	chr15:40629715	-1.30292	N	N	5	intronic	.	C15orf52	ENSG00000188549
rs370077522	chr3:159555239	-1.30292	N	chr3:159637678	5	intronic	.	IQCJ-SCHIP1	ENSG00000250588
rs573427533	chr4:122312769	-1.30292	N	N	NA	intergenic	.	.	.
rs558241058	chr5:150009639	-1.30292	N	chr5:149875731	NA	intronic	.	SYNPO	ENSG00000171992
rs113519612	chr2:40661036	-1.30292	N	N	4	intronic	.	SLC8A1	ENSG00000183023
rs148196441	chr12:3339031	-1.30292	N	chr12:3020644	4	intronic	.	TSPAN9	ENSG00000011105
rs74146701	chr1:237234118	-1.30292	N	N	7	intronic	.	RYR2	ENSG00000198626
rs555303858	chr18:56208669	-1.30292	N	chr18:56395588	NA	intronic	.	ALPK2	ENSG00000198796
rs529804629	chr19:58459500	-1.30292	N	N	NA	upstream	.	.	.
rs573538115	chr8:22256170	-1.30292	N	chr8:22436681	NA	intronic	.	SLC39A14	ENSG00000104635
rs183340136	chr7:16683656	-1.30292	N	chr7:17015156	4	intronic	.	ANKMY2	ENSG00000106524
rs556460583	chr2:241313886	-1.30292	N	chr2:241563739	NA	intergenic	.	.	.
rs539754448	chr13:20712783	-1.30292	N	N	NA	UTR3	.	GJA3	ENSG00000121743
rs529512494	chr13:30037988	-1.30292	N	N	NA	intronic	.	MTUS2	ENSG00000132938
rs531220628	chr1:65638879	-1.30292	N	chr1:65848034	NA	intronic	.	AK4	ENSG00000162433
rs149291604	chr13:76360236	-1.30292	N	N	6	intronic	.	LMO7	ENSG00000136153
rs190206558	chr10:112424410	-1.30292	N	chr10:111969919	7	intronic	.	RBM20	ENSG00000203867
rs181732450	chr12:81274664	-1.30292	N	N	5	intronic	.	LIN7A	ENSG00000111052
rs201895711	chr5:167125697	-1.30292	N	N	5	intronic	.	TENM2	ENSG00000145934
rs571971372	chr3:67056963	-1.30292	N	N	NA	intronic	.	KBTBD8	ENSG00000163376
rs10000007	chr4:114553253	-1.30292	N	N	7	intronic	.	CAMK2D	ENSG00000145349
rs565377654	chr3:42064221	-1.30292	N	N	NA	intergenic	.	.	.
rs564194002	chr6:30744742	-1.30292	N	N	NA	intergenic	.	.	.
rs151065214	chr20:36790159	-1.30292	N	chr20:36895860	5	intronic	.	TGM2	ENSG00000198959
rs556598776	chr3:179377093	-1.30292	N	N	NA	intronic	.	USP13	ENSG00000058056
rs76716214	chr20:36742423	-1.30292	N	chr20:36895860	4	intergenic	.	.	.
rs189078795	chr1:46151504	-1.30292	N	chr1:46513012	4	intronic	.	GPBP1L1	ENSG00000159592
rs538985727	chr4:114559089	-1.30292	N	N	NA	intronic	.	CAMK2D	ENSG00000145349
rs541946752	chr10:3117075	-1.30292	N	N	NA	intronic	.	PFKP	ENSG00000067057
rs59297946	chr9:112574560	-1.30292	N	chr9:112722330	7	intronic	.	PALM2-AKAP2	ENSG00000157654
rs72672805	chr4:124790141	-1.30292	N	N	7	ncRNA_intronic	.	.	.
rs542994617	chr10:69455300	-1.30292	N	chr10:69559409	NA	intronic	.	CTNNA3	ENSG00000183230
rs564604878	chr6:46420407	-1.30292	N	chr6:46885844	NA	intronic	.	RCAN2	ENSG00000172348
rs544183169	chr6:44190373	-1.30292	N	chr6:43693094	NA	intronic	.	SLC29A1	ENSG00000112759
rs532107913	chr21:44314188	-1.30292	N	chr21:43850713	NA	intronic	.	NDUFV3	ENSG00000160194
rs574624388	chr10:88450078	-1.30292	N	N	NA	intronic	.	LDB3	ENSG00000122367
rs537154065	chr15:85873946	-1.30292	N	chr15:86294211	NA	intergenic	.	.	.
rs531553570	chr10:112581897	-1.30292	N	N	NA	intronic	.	RBM20	ENSG00000203867
rs559020434	chr10:123885862	-1.30292	N	N	NA	intronic	.	TACC2	ENSG00000138162
rs550675011	chr4:120060042	-1.30292	N	chr4:120264996	NA	intronic	.	MYOZ2	ENSG00000172399
rs140415127	chr3:16983213	-1.30292	N	chr3:16911330	5	intronic	.	PLCL2	ENSG00000154822
rs559020439	chr9:14251541	-1.30292	N	chr9:14161670	NA	intronic	.	NFIB	ENSG00000147862
rs530003713	chr14:105048148	-1.30292	N	chr14:105258892	NA	intronic	.	C14orf180	ENSG00000184601
rs532221961	chr3:38579872	-1.30292	N	N	NA	intergenic	.	.	.
rs552601592	chr3:46905094	-1.30292	N	chr3:47184055	NA	upstream	.	.	.
rs552385097	chr3:39228797	-1.30292	N	chr3:39307162	NA	exonic	nonsynonymous	XIRP1	ENSG00000168334
rs73531269	chr9:112535439	-1.30292	N	chr9:112722330	7	intronic	.	PALM2	ENSG00000243444
rs61882040	chr11:16925553	-1.30292	N	chr11:16618307	5	intronic	.	PLEKHA7	ENSG00000166689
rs150277732	chr4:6785797	-1.30292	N	chr4:6969919	4	intronic	.	KIAA0232	ENSG00000170871
rs567692274	chr4:113594604	-1.30292	N	N	NA	intergenic	.	.	.
rs192862898	chr3:38630834	-1.30292	N	N	5	intronic	.	SCN5A	ENSG00000183873
rs548352524	chr1:232761496	-1.30292	N	N	NA	intergenic	.	.	.
rs536189960	chr2:40731198	-1.30292	N	N	NA	intronic	.	SLC8A1	ENSG00000183023
rs539374654	chr4:129475946	-1.30292	N	N	NA	intergenic	.	.	.
rs569153233	chr4:95452774	-1.30292	N	N	NA	intronic	.	PDLIM5	ENSG00000163110
rs540829452	chr17:56017404	-1.30292	N	chr17:56385573	NA	intronic	.	CUEDC1	ENSG00000180891
rs146334032	chr1:100113934	-1.30292	N	N	4	intronic	.	PALMD	ENSG00000099260
rs150424766	chr11:112839017	-1.30292	N	N	6	intronic	.	NCAM1	ENSG00000149294
rs558271720	chr6:17963477	-1.30292	N	N	NA	intronic	.	KIF13A	ENSG00000137177
rs9580655	chr13:24083608	-1.30292	N	N	6	intergenic	.	.	.
rs541598278	chr4:186653099	-1.30292	N	N	NA	intronic	.	SORBS2	ENSG00000154556
rs6543306	chr2:106125913	-1.30292	N	chr2:106433909	5	intergenic	.	.	.
rs9580653	chr13:24083599	-1.30292	N	N	6	intergenic	.	.	.
rs186126237	chr16:10426511	-1.30292	N	N	4	intergenic	.	.	.
rs367999806	chr3:37285853	-1.30292	N	N	2b	intronic	.	GOLGA4	ENSG00000144674
rs140314589	chr2:134887729	-1.30292	N	chr2:134991024	5	intergenic	.	.	.
rs61303829	chr4:159729641	-1.30292	N	N	5	intronic	.	FNIP2	ENSG00000052795
rs147371132	chr17:45296360	-1.30292	N	chr17:45329477	3a	intronic	.	MYL4	ENSG00000198336
rs569095367	chr5:175121949	-1.30292	N	N	NA	intergenic	.	.	.
rs571864934	chr12:93637568	-1.30292	N	N	NA	ncRNA_intronic	.	.	.
rs575730641	chr9:71320904	-1.30292	N	N	NA	intronic	.	PIP5K1B	ENSG00000107242
rs146892396	chr10:18633256	-1.30292	N	chr10:18266410	7	intronic	.	CACNB2	ENSG00000165995
rs568516486	chr22:34236641	-1.30292	N	N	NA	intronic	.	LARGE	ENSG00000133424
rs560949359	chr5:126318643	-1.30292	N	chr5:126091428	NA	intronic	.	2020-03-03	ENSG00000173926
rs12256985	chr10:86598618	-1.30292	N	N	5	intergenic	.	.	.
rs116404673	chr1:232757287	-1.30292	N	N	7	intergenic	.	.	.
rs577484316	chr5:173345429	-1.30292	N	chr5:173075213	NA	intronic	.	CPEB4	ENSG00000113742
rs554326481	chr3:138075296	-1.30292	N	N	NA	intronic	.	MRAS	ENSG00000158186
rs115394215	chr16:284777	-1.30292	N	N	2a	UTR5	.	ITFG3	ENSG00000167930
rs10791872	chr11:66138434	-1.30292	N	chr11:65705432	2b	intronic	.	SLC29A2	ENSG00000174669
rs575872815	chr8:41518624	-1.30292	N	N	NA	intronic	.	ANK1	ENSG00000029534
rs543267873	chr18:12288492	-1.30292	N	N	NA	intergenic	.	.	.
rs532564922	chr6:46257613	-1.30292	N	N	NA	ncRNA_intronic	.	RCAN2	ENSG00000172348
rs538398964	chr2:198825347	-1.30292	N	chr2:198544183	NA	intronic	.	PLCL1	ENSG00000115896
rs536463294	chr1:64162086	-1.30292	N	N	NA	intergenic	.	.	.
rs139490574	chr6:46012987	-1.30292	N	chr6:45569863	4	intronic	.	CLIC5	ENSG00000112782
rs570446027	chr10:50506397	-1.30292	N	chr10:50264204	NA	ncRNA_intronic	.	.	.
rs546037610	chr14:73182035	-1.30292	N	chr14:73414316	NA	intronic	.	DPF3	ENSG00000205683
rs567160128	chr8:98846946	-1.30292	N	N	NA	intronic	.	LAPTM4B	ENSG00000104341
rs75776782	chr4:65273293	-1.30292	N	N	7	intronic	.	TECRL	ENSG00000205678
rs114704202	chr2:159954295	-1.30292	N	chr2:160345024	7	exonic	nonsynonymous	TANC1	ENSG00000115183
rs148271296	chr8:67037950	-1.30292	N	chr8:66910531	5	intergenic	.	.	.
rs544146666	chr9:4743999	-1.30292	N	chr9:4746539	NA	intergenic	.	.	.
rs143368762	chr14:55137861	-1.30292	N	N	5	intronic	.	SAMD4A	ENSG00000020577
rs570603303	chr7:75936559	-1.30292	N	chr7:75460571	NA	intergenic	.	.	.
rs577716802	chr6:139599869	-1.30292	N	N	NA	intronic	.	TXLNB	ENSG00000164440
rs73572837	chr20:633321	-1.30292	N	N	4	intronic	.	SRXN1	ENSG00000271303
rs575126229	chr12:71004316	-1.30292	N	chr12:70612235	NA	intronic	.	PTPRB	ENSG00000127329
rs2120197	chr17:55989747	-1.30292	N	chr17:56385573	4	intronic	.	CUEDC1	ENSG00000180891
rs541448284	chr3:119365435	-1.30292	N	chr3:119736594	NA	intronic	.	POPDC2	ENSG00000121577
rs147724781	chr6:123956240	-1.30292	N	N	5	intronic	.	TRDN	ENSG00000186439
rs368558935	chr6:5086297	-1.30292	N	N	4	exonic	nonsynonymous	PPP1R3G	ENSG00000219607
rs192755711	chr15:86121795	-1.30292	N	chr15:86294211	6	intronic	.	AKAP13	ENSG00000170776
rs541386462	chr3:25529123	-1.30292	N	chr3:25381636	NA	intronic	.	RARB	ENSG00000077092
rs371685618	chr3:14277150	-1.30292	N	N	4	intergenic	.	.	.
rs2120195	chr17:56023767	-1.30292	N	chr17:56385573	5	intronic	.	CUEDC1	ENSG00000180891
rs78680701	chr1:232644091	-1.30292	N	N	4	intronic	.	SIPA1L2	ENSG00000116991
rs180989764	chr9:505785	-1.30292	N	chr9:288414	4	intronic	.	KANK1	ENSG00000107104
rs553381661	chr15:86171055	-1.30292	N	chr15:86294211	NA	intronic	.	AKAP13	ENSG00000170776
rs575378481	chr17:37310245	-1.30292	N	chr17:37800988	NA	intergenic	.	.	.
rs76448968	chr12:114839931	-1.30292	N	N	5	intronic	.	TBX5	ENSG00000089225
rs74363192	chr1:236887628	-1.30292	N	N	4	intronic	.	ACTN2	ENSG00000077522
rs534713837	chr18:19750245	-1.30292	N	N	NA	intronic	.	GATA6	ENSG00000141448
rs191829959	chr9:98189203	-1.30292	N	chr9:98243868	2b	intergenic	.	.	.
rs575747133	chr3:38629158	-1.30292	N	N	NA	intronic	.	SCN5A	ENSG00000183873
rs561560226	chr20:43181386	-1.30292	N	chr20:43042364	NA	intronic	.	PKIG	ENSG00000168734
rs141640020	chr6:4348520	-1.30292	N	N	7	intergenic	.	.	.
rs531844336	chr3:128086708	-1.30292	N	chr3:128381270	NA	intronic	.	EEFSEC	ENSG00000132394
rs147708405	chr20:13782927	-1.30292	N	N	6	intronic	.	NDUFAF5	ENSG00000101247
rs187234772	chr10:33749332	-1.30292	N	N	7	intergenic	.	.	.
rs114623136	chr6:76199557	-1.30292	N	N	5	intronic	.	FILIP1	ENSG00000118407
rs542026809	chr19:16582281	-1.30292	N	chr19:16548375	NA	intronic	.	EPS15L1	ENSG00000127527
rs557308361	chr9:71330632	-1.30292	N	N	NA	intronic	.	PIP5K1B	ENSG00000107242
rs73607522	chr10:21123284	-1.30292	N	N	7	intronic	.	NEBL	ENSG00000078114
rs114029922	chr19:46087126	-1.30292	N	chr19:45766729	2b	intronic	.	OPA3	ENSG00000125741
rs146262839	chr3:64894098	-1.30292	N	chr3:64705365	4	ncRNA_intronic	.	.	.
rs553580475	chr1:6660404	-1.30292	N	N	NA	intronic	.	KLHL21	ENSG00000162413
rs190939572	chr9:13841522	-1.30292	N	chr9:13676533	6	intergenic	.	.	.
rs146527663	chr2:238523700	-1.30292	N	chr2:238873673	6	intergenic	.	.	.
rs543813399	chr4:174911353	-1.30292	N	N	NA	intergenic	.	.	.
rs149789780	chr7:101592374	-1.30292	N	chr7:101880795	6	intronic	.	CUX1	ENSG00000257923
rs189793483	chr15:63266668	-1.30292	N	chr15:62830704	5	intergenic	.	.	.
rs182216452	chr1:206871796	-1.30292	N	chr1:206968955	6	intronic	.	MAPKAPK2	ENSG00000162889
rs539357302	chr9:575208	-1.30292	N	chr9:288414	NA	intronic	.	KANK1	ENSG00000107104
rs185737595	chr15:79043540	-1.30292	N	N	2a	upstream	.	.	.
rs536332912	chr22:41885506	-1.30292	N	chr22:41752944	NA	intronic	.	ACO2	ENSG00000100412
rs558569410	chr5:128435231	-1.30292	N	chr5:128876340	NA	intronic	.	ISOC1	ENSG00000066583
rs555271826	chr7:35278057	-1.30292	N	N	NA	intronic	.	TBX20	ENSG00000164532
rs570049673	chr2:169401813	-1.30292	N	chr2:169707552	NA	intronic	.	CERS6	ENSG00000172292
rs115823466	chr10:112473058	-1.30292	N	N	7	intronic	.	RBM20	ENSG00000203867
rs181951951	chr8:41527883	-1.30292	N	N	5	intronic	.	ANK1	ENSG00000029534
rs538178079	chr12:19331212	-1.30292	N	N	NA	intronic	.	PLEKHA5	ENSG00000052126
rs534839155	chr8:11591240	-1.30292	N	chr8:11836514	NA	intronic	.	GATA4	ENSG00000136574
rs571687019	chr10:112505992	-1.30292	N	N	NA	intronic	.	RBM20	ENSG00000203867
rs192750294	chr4:41614037	-1.30292	N	chr4:41371698	4	intronic	.	LIMCH1	ENSG00000064042
rs140978313	chr7:31930807	-1.30292	N	N	4	intronic	.	PDE1C	ENSG00000154678
rs553678717	chr2:106016029	-1.30292	N	chr2:106433909	NA	intronic	.	FHL2	ENSG00000115641
rs192651299	chr5:1127705	-1.30292	N	chr5:1313242	4	intergenic	.	.	.
rs187449209	chr8:135819583	-1.30292	N	chr8:135747967	5	intergenic	.	.	.
rs139830423	chr13:75901625	-1.30292	N	N	4	intronic	.	TBC1D4	ENSG00000136111
rs371128530	chr4:120861207	-1.30292	N	N	6	ncRNA_intronic	.	.	.
rs78690808	chr7:150654157	-1.30292	N	chr7:150278589	5	intronic	.	KCNH2	ENSG00000055118
rs566312596	chr3:46038069	-1.30292	N	chr3:46418689	NA	upstream	.	.	.
rs529371292	chr6:82430294	-1.30292	N	chr6:82463478	NA	intergenic	.	.	.
rs74712835	chr22:42077415	-1.30292	N	chr22:42418910	7	intronic	.	NHP2L1	ENSG00000100138
rs13171138	chr5:175138174	-1.30292	N	N	5	intergenic	.	.	.
rs543761814	chr12:123994337	-1.30292	N	chr12:124019055	NA	intronic	.	RILPL1	ENSG00000188026
rs188586753	chr2:33704381	-1.30292	N	N	4	intronic	.	RASGRP3	ENSG00000152689
rs190829414	chr6:45958919	-1.30292	N	chr6:45569863	5	intronic	.	CLIC5	ENSG00000112782
rs16830227	chr2:134983098	-1.30292	N	chr2:134991024	7	intergenic	.	.	.
rs2286955	chr22:17622267	-1.30292	N	chr22:17906176	5	intronic	.	CECR5	ENSG00000069998
rs571216992	chr1:236695062	-1.30292	N	N	NA	intronic	.	LGALS8	ENSG00000116977
rs568239776	chr10:11790496	-1.30292	N	N	NA	intronic	.	ECHDC3	ENSG00000134463
rs541209326	chr3:123118567	-1.30292	N	chr3:123105721	NA	intronic	.	ADCY5	ENSG00000173175
rs566348694	chr12:119614303	-1.30292	N	N	NA	intergenic	.	.	.
rs373333868	chr12:112431893	-1.30292	N	chr12:112212874	4	intronic	.	TMEM116	ENSG00000198270
rs567928162	chr2:40609082	-1.30292	N	N	NA	intronic	.	SLC8A1	ENSG00000183023
rs557282824	chr20:36742635	-1.30292	N	chr20:36895860	NA	intergenic	.	.	.
rs577451654	chr6:13075209	-1.30292	N	N	NA	intronic	.	.	.
rs114574865	chr17:77020170	-1.30292	N	N	4	ncRNA_intronic	.	C1QTNF1	ENSG00000173918
rs188760858	chr6:55956697	-1.30292	N	N	7	intronic	.	COL21A1	ENSG00000124749
rs555724397	chr7:107607593	-1.30292	N	N	NA	intronic	.	LAMB1	ENSG00000091136
rs183550581	chr13:20714360	-1.30292	N	N	5	UTR3	.	GJA3	ENSG00000121743
rs543790215	chr22:34267137	-1.30292	N	N	NA	intronic	.	LARGE	ENSG00000133424
rs183650690	chr3:66169792	-1.30292	N	N	7	intronic	.	SLC25A26	ENSG00000144741
rs535317911	chr4:174565042	-1.30292	N	N	NA	intergenic	.	.	.
rs571675807	chr2:40723006	-1.30292	N	N	NA	intronic	.	SLC8A1	ENSG00000183023
rs573275567	chr10:62058898	-1.30292	N	N	NA	intronic	.	ANK3	ENSG00000151150
rs550374246	chr13:42533485	-1.30292	N	chr13:42955367	NA	intronic	.	VWA8	ENSG00000102763
rs115452774	chr6:118848419	-1.30292	N	N	7	intronic	.	CEP85L	ENSG00000111860
rs142988865	chr3:188065560	-1.30292	N	chr3:188441161	5	intronic	.	LPP	ENSG00000145012
rs578120518	chr18:56244200	-1.30292	N	chr18:56395588	NA	intronic	.	ALPK2	ENSG00000198796
rs142018028	chr2:33780353	-1.30292	N	N	2b	intronic	.	RASGRP3	ENSG00000152689
rs568705614	chr2:40700085	-1.30292	N	N	NA	intronic	.	SLC8A1	ENSG00000183023
rs192906661	chr16:74330714	-1.30292	N	chr16:74597758	2a	UTR5	.	PSMD7	ENSG00000103035
rs570054334	chr9:95986477	-1.30292	N	chr9:95684697	NA	intronic	.	WNK2	ENSG00000165238
rs79369381	chr1:64162647	-1.30292	N	N	5	intergenic	.	.	.
rs556032748	chr12:96046639	-1.30292	N	N	NA	ncRNA_intronic	.	.	.
rs71649643	chr21:27107549	-1.30292	N	N	4	UTR5	.	GABPA	ENSG00000154727
rs77835387	chr11:68658229	-1.30292	N	chr11:68903465	2b	downstream	.	.	.
rs568725570	chr18:3193654	-1.30292	N	N	NA	intronic	.	MYOM1	ENSG00000101605
rs528205308	chr4:77000535	-1.30292	N	N	NA	intronic	.	ART3	ENSG00000156219
rs139059965	chr22:34173416	-1.30292	N	N	6	intronic	.	LARGE	ENSG00000133424
rs116757132	chr3:123055715	-1.30292	N	chr3:123105721	5	intronic	.	ADCY5	ENSG00000173175
rs573542882	chr3:179399607	-1.30292	N	N	NA	intronic	.	USP13	ENSG00000058056
rs573359652	chr12:123997313	-1.30292	N	chr12:124019055	NA	intronic	.	RILPL1	ENSG00000188026
rs559025307	chr9:97786650	-1.30292	N	chr9:98243868	NA	intronic	.	C9orf3	ENSG00000148120
rs141062532	chr16:83946860	-1.30292	N	N	3a	intronic	.	MLYCD	ENSG00000103150
rs12000749	chr9:130622439	-1.30292	N	chr9:130764955	6	intergenic	.	.	.
rs548449493	chr2:40511217	-1.30292	N	N	NA	intronic	.	SLC8A1	ENSG00000183023
rs191555827	chr18:33962253	-1.30292	N	N	5	intronic	.	FHOD3	ENSG00000134775
rs538950080	chr5:66192444	-1.30292	N	N	NA	intronic	.	MAST4	ENSG00000069020
rs546588796	chr7:151324420	-1.30292	N	N	NA	intronic	.	PRKAG2	ENSG00000106617
rs537458812	chr6:46259575	-1.30292	N	N	NA	ncRNA_intronic	.	RCAN2	ENSG00000172348
rs545651736	chr3:67705188	-1.30292	N	N	NA	ncRNA_exonic	.	.	.
rs114581081	chr18:34103924	-1.30292	N	N	5	intronic	.	FHOD3	ENSG00000134775
rs545725231	chr18:33977299	-1.30292	N	N	NA	intronic	.	FHOD3	ENSG00000134775
rs187970319	chr12:4401654	-1.30292	N	chr12:4334295	5	intronic	.	CCND2	ENSG00000118971
rs76902605	chr15:79042780	-1.30292	N	N	7	intergenic	.	.	.
rs116491665	chr4:186065109	-1.30292	N	N	4	intronic	.	SLC25A4	ENSG00000151729
rs140417505	chr15:86152243	-1.30292	N	chr15:86294211	7	intronic	.	AKAP13	ENSG00000170776
rs541445360	chr4:141874453	-1.30292	N	N	NA	intronic	.	RNF150	ENSG00000170153
rs572869138	chr3:123102871	-1.30292	N	chr3:123105721	NA	intronic	.	ADCY5	ENSG00000173175
rs533580857	chr5:167375582	-1.30292	N	N	NA	intronic	.	TENM2	ENSG00000145934
rs572378025	chr4:114580078	-1.30292	N	N	NA	intronic	.	CAMK2D	ENSG00000145349
rs112707769	chr1:206902470	-1.30292	N	chr1:206968955	5	intronic	.	MAPKAPK2	ENSG00000162889
rs576815889	chr8:145537089	-1.30292	N	chr8:145158607	NA	intronic	.	HSF1	ENSG00000185122
rs572950719	chr13:76020958	-1.30292	N	N	NA	intronic	.	TBC1D4	ENSG00000136111
rs533063888	chr9:116245402	-1.30292	N	chr9:116085822	NA	intronic	.	RGS3	ENSG00000138835
rs558338489	chr20:62580145	-1.30292	N	chr20:62693378	NA	intronic	.	UCKL1	ENSG00000198276
rs534447225	chr3:187011154	-1.30292	N	chr3:186629144	NA	intergenic	.	.	.
rs548111622	chr8:97292824	-1.30292	N	N	NA	intronic	.	PTDSS1	ENSG00000156471
rs150923518	chr2:134886379	-1.30292	N	chr2:134991024	5	intergenic	.	.	.
rs557177291	chr1:39513714	-1.30292	N	chr1:39291708	NA	intergenic	.	.	.
rs564855628	chr12:19310728	-1.30292	N	N	NA	intronic	.	PLEKHA5	ENSG00000052126
rs535339435	chr15:71921433	-1.30292	N	N	NA	intronic	.	THSD4	ENSG00000187720
rs539511392	chr3:42060182	-1.30292	N	N	NA	intergenic	.	.	.
rs74617201	chr5:102202844	-1.30292	N	chr5:102118385	7	intronic	.	PAM	ENSG00000145730
rs543283170	chr8:105601201	-1.30292	N	N	NA	UTR5	.	LRP12	ENSG00000147650
rs532217086	chr13:34187790	-1.30292	N	N	NA	intronic	.	.	.
rs138141093	chr1:237416317	-1.30292	N	N	7	intronic	.	RYR2	ENSG00000198626
rs535117759	chr19:38308067	-1.30292	N	chr19:38554364	NA	ncRNA_exonic	.	.	.
rs565661729	chr5:41287396	-1.30292	N	N	NA	intergenic	.	.	.
rs542287468	chr3:192312664	-1.30292	N	N	NA	intronic	.	FGF12	ENSG00000114279
rs148333892	chr3:69148958	-1.30292	N	N	5	intronic	.	ARL6IP5	ENSG00000144746
rs553537493	chr2:229041652	-1.30292	N	N	NA	intronic	.	SPHKAP	ENSG00000153820
rs529404469	chr10:106093154	-1.30292	N	N	NA	UTR5	.	ITPRIP	ENSG00000148841
rs79116769	chr4:186063045	-1.30292	N	N	5	intergenic	.	.	.
rs563355612	chr5:78780822	-1.30292	N	N	NA	intronic	.	HOMER1	ENSG00000152413
rs571957220	chr12:94219668	-1.30292	N	chr12:94536803	NA	intronic	.	CRADD	ENSG00000169372
rs576506167	chr10:62206769	-1.30292	N	N	NA	intronic	.	ANK3	ENSG00000151150
rs185545423	chr2:40685918	-1.30292	N	N	4	intronic	.	SLC8A1	ENSG00000183023
rs143371669	chr18:25666955	-1.30292	N	N	2b	intronic	.	CDH2	ENSG00000170558
rs540748267	chr15:86051304	-1.30292	N	chr15:86294211	NA	intronic	.	AKAP13	ENSG00000170776
rs530792472	chr2:152683521	-1.30292	N	N	NA	intronic	.	ARL5A	ENSG00000162980
rs527628351	chr19:1605894	-1.30292	N	chr19:1132637	NA	upstream	.	.	.
rs569059287	chr9:140134828	-1.30292	N	chr9:139934107	NA	upstream	.	.	.
rs575124888	chr6:13081225	-1.30292	N	N	NA	intronic	.	.	.
rs149564861	chr3:42694472	-1.30292	N	chr3:42896515	4	ncRNA_intronic	.	.	.
rs563471429	chr1:78358292	-1.30292	N	N	NA	intronic	.	NEXN	ENSG00000162614
rs545031539	chr14:55161209	-1.30292	N	N	NA	intronic	.	SAMD4A	ENSG00000020577
rs184740617	chr7:31985839	-1.30292	N	N	7	intronic	.	PDE1C	ENSG00000154678
rs535918592	chr20:44045812	-1.30292	N	N	NA	intronic	.	PIGT	ENSG00000124155
rs575951251	chr20:8000285	-1.30292	N	chr20:8129491	NA	UTR5	.	TMX4	ENSG00000125827
rs534923221	chr1:236687941	-1.30292	N	N	NA	intronic	.	LGALS8	ENSG00000116977
rs189702392	chr22:34237975	-1.30292	N	N	4	intronic	.	LARGE	ENSG00000133424
rs534878926	chr3:66507666	-1.30292	N	N	NA	intronic	.	LRIG1	ENSG00000144749
rs185510005	chr15:75229697	-1.30292	N	chr15:75361539	4	intronic	.	COX5A	ENSG00000178741
rs199756557	chr12:57113809	-1.30292	N	chr12:57493727	5	exonic	nonsynonymous	NACA	ENSG00000196531
rs574584386	chr17:66506829	-1.30292	N	N	NA	intronic	.	.	.
rs557428079	chr8:38796680	-1.30292	N	chr8:38804069	NA	intronic	.	PLEKHA2	ENSG00000169499
rs562976032	chr8:22857245	-1.30292	N	chr8:22436681	NA	UTR5	.	RHOBTB2	ENSG00000008853
rs184708325	chr12:93690079	-1.30292	N	chr12:94144175	6	ncRNA_intronic	.	.	.
rs545175864	chr14:33025652	-1.30292	N	N	NA	intronic	.	AKAP6	ENSG00000151320
rs138053814	chr10:33630443	-1.30292	N	N	5	intergenic	.	.	.
rs550514013	chr19:45146991	-1.30292	N	chr19:45149235	NA	upstream	.	.	.
rs549144878	chr9:100267701	-1.30292	N	N	NA	intronic	.	TMOD1	ENSG00000136842
rs559121507	chr8:22860157	-1.30292	N	chr8:22436681	NA	intronic	.	RHOBTB2	ENSG00000008853
rs66864367	chr5:173358957	-1.30292	N	chr5:173075213	7	intronic	.	CPEB4	ENSG00000113742
rs564840343	chr10:121416252	-1.30292	N	N	NA	intronic	.	BAG3	ENSG00000151929
rs570592509	chr10:89989071	-1.30292	N	chr10:89681458	NA	intergenic	.	.	.
rs538702582	chr3:42217270	-1.30292	N	N	NA	intronic	.	TRAK1	ENSG00000182606
rs556604083	chr1:6259516	-1.30292	N	N	NA	intronic	.	RPL22	ENSG00000116251
rs138199542	chr2:134933223	-1.30292	N	chr2:134991024	5	intergenic	.	.	.
rs549672950	chr12:3239410	-1.30292	N	chr12:3020644	NA	intronic	.	TSPAN9	ENSG00000011105
rs62440052	chr6:150488944	-1.30292	N	chr6:150373194	2b	intronic	.	PPP1R14C	ENSG00000198729
rs62440053	chr6:150490821	-1.30292	N	chr6:150373194	4	intronic	.	PPP1R14C	ENSG00000198729
rs62440057	chr6:150505693	-1.30292	N	chr6:150373194	5	intronic	.	PPP1R14C	ENSG00000198729
rs553508793	chr20:19740884	-1.30292	N	N	NA	intergenic	.	.	.
rs150189063	chr15:92488665	-1.30292	N	N	5	intronic	.	SLCO3A1	ENSG00000176463
rs564511587	chr8:67064128	-1.30292	N	chr8:66910531	NA	intronic	.	TRIM55	ENSG00000147573
rs550252910	chr1:74891818	-1.30292	N	N	NA	intronic	.	TNNI3K	ENSG00000116783
rs111270242	chr14:104605808	-1.30292	N	N	4	intronic	.	KIF26A	ENSG00000066735
rs45508900	chr12:6643679	-1.30292	N	chr12:6499533	4	UTR5	.	GAPDH	ENSG00000111640
rs536340169	chr20:56016039	-1.30292	N	N	NA	intergenic	.	.	.
rs537575815	chr2:106026903	-1.30292	N	chr2:106433909	NA	intronic	.	FHL2	ENSG00000115641
rs560766870	chr6:122721111	-1.30292	N	chr6:122746938	NA	intronic	.	HSF2	ENSG00000025156
rs9704688	chr11:126242372	-1.30292	Y	chr11:126024042	7	intronic	.	ST3GAL4	ENSG00000110080
rs549828453	chr9:715921	-1.30292	N	chr9:288414	NA	intronic	.	KANK1	ENSG00000107104
rs114025143	chr1:115795069	-1.30292	N	N	7	intergenic	.	.	.
rs554925687	chr20:36753844	-1.30292	N	chr20:36895860	NA	intergenic	.	.	.
rs558490593	chr19:29375936	-1.30292	N	N	NA	intergenic	.	.	.
rs535953032	chr9:112834277	-1.30292	N	chr9:112722330	NA	intronic	.	AKAP2	ENSG00000241978
rs549207492	chr6:150501122	-1.30292	N	chr6:150373194	NA	intronic	.	PPP1R14C	ENSG00000198729
rs558585696	chr11:16894522	-1.30292	N	chr11:16618307	NA	intronic	.	PLEKHA7	ENSG00000166689
rs539874841	chr6:129204917	-1.30292	N	N	NA	intronic	.	LAMA2	ENSG00000196569
rs577524237	chr2:101494845	-1.30292	N	chr2:101778319	NA	intronic	.	NPAS2	ENSG00000170485
rs569870196	chr16:3071939	-1.30292	N	chr16:3521071	NA	UTR3	.	TNFRSF12A	ENSG00000006327
rs12511413	chr4:65266042	-1.30292	N	N	6	intronic	.	TECRL	ENSG00000205678
rs548506263	chr11:9594687	-1.30292	N	chr11:9730141	NA	upstream	.	.	.
rs528859578	chr3:66508056	-1.30292	N	N	NA	intronic	.	LRIG1	ENSG00000144749
rs188101363	chr10:112524589	-1.30292	N	N	4	intronic	.	RBM20	ENSG00000203867
rs77747043	chr10:116239902	-1.30292	N	N	6	intronic	.	ABLIM1	ENSG00000099204
rs57942809	chr15:63265208	-1.30292	N	chr15:62830704	4	intergenic	.	.	.
rs577468805	chr3:121319729	-1.30292	N	chr3:121781723	NA	intronic	.	FBXO40	ENSG00000163833
rs554803599	chr10:112433600	-1.30292	N	chr10:111969919	NA	intronic	.	RBM20	ENSG00000203867
rs142791401	chr5:137071710	-1.30292	N	N	4	UTR5	.	KLHL3	ENSG00000146021
rs150182561	chr3:16940511	-1.30292	N	chr3:16911330	4	intronic	.	PLCL2	ENSG00000154822
rs532210733	chr14:24600359	-1.30292	N	N	NA	upstream	.	.	.
rs572975522	chr2:187458939	-1.30292	N	N	NA	intronic	.	ITGAV	ENSG00000138448
rs142676593	chr16:1877560	-1.30292	N	chr16:2165630	4	exonic	nonsynonymous	FAHD1	ENSG00000180185
rs540701662	chr10:3111452	-1.30292	N	N	NA	intronic	.	PFKP	ENSG00000067057
rs555872866	chr8:91997160	-1.30292	N	N	NA	intronic	.	C8orf88	ENSG00000253250
rs562128573	chr1:167638810	-1.30292	N	chr1:167600842	NA	intronic	.	RCSD1	ENSG00000198771
rs541892029	chr15:85923586	-1.30292	N	chr15:86294211	NA	upstream	.	.	.
rs541649842	chr2:179602642	-1.30292	N	N	NA	intronic	.	TTN	ENSG00000155657
rs113881037	chr7:44170957	-1.30292	N	N	2b	intergenic	.	.	.
rs587654667	chr1:145650661	-1.30292	N	N	NA	intronic	.	RNF115	ENSG00000121848
rs538361007	chr3:159485374	-1.30292	N	chr3:159637678	NA	ncRNA_intronic	.	IQCJ-SCHIP1	ENSG00000250588
rs548540187	chr3:9293128	-1.30292	N	chr3:9511975	NA	intergenic	.	.	.
rs544247801	chr14:34413094	-1.30292	N	N	NA	intronic	.	EGLN3	ENSG00000129521
rs536524913	chr3:58293385	-1.30292	N	chr3:58036811	NA	intronic	.	RPP14	ENSG00000163684
rs184059932	chr4:159723676	-1.30292	N	N	7	intronic	.	FNIP2	ENSG00000052795
rs112618516	chr8:17641095	-1.30292	N	N	5	intronic	.	MTUS1	ENSG00000129422
rs17007006	chr4:84548359	-1.30292	N	chr4:84159219	5	intergenic	.	.	.
rs141406196	chr9:112624217	-1.30292	N	chr9:112722330	5	intronic	.	PALM2-AKAP2	ENSG00000157654
rs146299700	chr20:42808322	-1.30292	N	chr20:42660286	7	intronic	.	JPH2	ENSG00000149596
rs17007008	chr4:142141504	-1.30292	N	N	5	upstream	.	.	.
rs567341218	chr9:97634686	-1.30292	N	N	NA	intronic	.	C9orf3	ENSG00000148120
rs538636137	chr4:84541889	-1.30292	N	chr4:84159219	NA	intergenic	.	.	.
rs562127634	chr14:32897576	-1.30292	N	N	NA	intronic	.	AKAP6	ENSG00000151320
rs184655280	chr3:135785367	-1.30292	N	N	6	intronic	.	PPP2R3A	ENSG00000073711
rs560098594	chr14:73294427	-1.30292	N	chr14:73414316	NA	intronic	.	DPF3	ENSG00000205683
rs149580878	chr4:41528219	-1.30292	N	chr4:41371698	5	intronic	.	LIMCH1	ENSG00000064042
rs76807045	chr5:111674657	-1.30292	N	N	4	intronic	.	EPB41L4A	ENSG00000129595
rs79079638	chr2:33822959	-1.30292	N	N	5	intronic	.	FAM98A	ENSG00000119812
rs145899209	chr3:48059620	-1.30292	N	chr3:48388170	5	intronic	.	MAP4	ENSG00000047849
rs137960130	chr3:16949762	-1.30292	N	chr3:16911330	3a	intronic	.	PLCL2	ENSG00000154822
rs137940003	chr13:76387881	-1.30292	N	N	7	intronic	.	LMO7	ENSG00000136153
rs539696267	chr8:134508020	-1.30292	N	chr8:134103953	NA	intronic	.	ST3GAL1	ENSG00000008513
rs191603015	chr10:121040707	-1.30292	N	N	4	intronic	.	GRK5	ENSG00000198873
rs541418226	chr9:575942	-1.30292	N	chr9:288414	NA	intronic	.	KANK1	ENSG00000107104
rs59534462	chr3:105541105	-1.30292	N	chr3:105934953	5	intronic	.	CBLB	ENSG00000114423
rs572291732	chr5:126285218	-1.30292	N	chr5:126091428	NA	intronic	.	2020-03-03	ENSG00000173926
rs542955298	chr3:81540254	-1.30292	N	N	NA	intronic	.	GBE1	ENSG00000114480
rs186485708	chr22:34295817	-1.30292	N	N	7	intronic	.	LARGE	ENSG00000133424
rs73265428	chr5:138263623	-1.30292	N	N	4	intronic	.	CTNNA1	ENSG00000044115
rs534433854	chr22:34248285	-1.30292	N	N	NA	intronic	.	LARGE	ENSG00000133424
rs564801385	chr1:78366164	-1.30292	N	N	NA	intronic	.	NEXN	ENSG00000162614
rs554802887	chr6:17291006	-1.30292	N	N	NA	intronic	.	RBM24	ENSG00000112183
rs7995759	chr13:76011446	-1.30292	N	N	7	intronic	.	TBC1D4	ENSG00000136111
rs574092754	chr2:198669776	-1.30292	N	chr2:198544183	NA	UTR5	.	PLCL1	ENSG00000115896
rs556876276	chr8:144681805	-1.30292	N	chr8:144626721	NA	exonic	nonsynonymous	TIGD5	ENSG00000179886
rs188288683	chr8:98811461	-1.30292	N	N	5	intronic	.	LAPTM4B	ENSG00000104341
rs570488656	chr1:116311857	-1.30292	N	N	NA	upstream	.	.	.
rs562896402	chr18:25691739	-1.30292	N	N	NA	intronic	.	CDH2	ENSG00000170558
rs537414469	chr11:16902047	-1.30292	N	chr11:16618307	NA	intronic	.	PLEKHA7	ENSG00000166689
rs114763112	chr2:135071900	-1.30292	N	chr2:134991024	7	intronic	.	MGAT5	ENSG00000152127
rs140798119	chr15:73669663	-1.30292	N	N	6	intergenic	.	.	.
rs552689119	chr7:10978434	-1.30292	N	N	NA	splicing	.	NDUFA4	ENSG00000189043
rs11929082	chr3:64680318	-1.30292	N	chr3:64705365	5	ncRNA_intronic	.	.	.
rs28525994	chr12:112442586	-1.30292	N	chr12:112212874	6	intronic	.	TMEM116	ENSG00000198270
rs190603801	chr1:205884275	-1.30292	N	chr1:205676263	5	exonic	synonymous	SLC26A9	ENSG00000174502
rs117876015	chr5:65934622	-1.30292	N	N	5	intronic	.	MAST4	ENSG00000069020
rs551854928	chr3:57781863	-1.30292	N	chr3:58036811	NA	intronic	.	SLMAP	ENSG00000163681
rs142309856	chr2:198367183	-1.30292	N	chr2:198544183	4	intronic	.	HSPE1-MOB4	ENSG00000270757
rs7899337	chr10:88492409	-1.30292	Y	N	6	intronic	.	LDB3	ENSG00000122367
rs549818650	chr14:104604226	-1.30292	N	N	NA	upstream	.	.	.
rs535004880	chr6:30746937	-1.30292	N	N	NA	intergenic	.	.	.
rs552109568	chr19:3061305	-1.30292	N	chr19:3408665	NA	intronic	.	AES	ENSG00000104964
rs551709228	chr1:236874131	-1.30292	N	N	NA	intronic	.	ACTN2	ENSG00000077522
rs542657267	chr8:8993121	-1.30292	N	N	NA	downstream	.	.	.
rs551318444	chr10:93369297	-1.30292	N	chr10:93650603	NA	ncRNA_intronic	.	.	.
rs116325979	chr11:16905068	-1.30292	N	chr11:16618307	3a	intronic	.	PLEKHA7	ENSG00000166689
rs543454907	chr20:25208853	-1.30292	N	chr20:25194611	NA	intergenic	.	.	.
rs552618205	chr6:17285650	-1.30292	N	N	NA	intronic	.	RBM24	ENSG00000112183
rs556168607	chr3:124759984	-1.30292	N	N	NA	intronic	.	HEG1	ENSG00000173706
rs535981919	chr3:105541884	-1.30292	N	chr3:105934953	NA	intronic	.	CBLB	ENSG00000114423
rs564779249	chr6:82461952	-1.30292	N	chr6:82463478	NA	intronic	.	FAM46A	ENSG00000112773
rs535650522	chr19:48281633	-1.30292	N	N	NA	upstream	.	.	.
rs138565468	chr15:35092462	-1.30292	N	N	5	ncRNA_intronic	.	.	.
rs148509225	chr8:25866902	-1.30292	N	N	2b	intronic	.	EBF2	ENSG00000221818
rs536472941	chr2:72985645	-1.30292	N	N	NA	intronic	.	EXOC6B	ENSG00000144036
rs116511400	chr11:63998662	-1.30292	N	chr11:63974995	4	intronic	.	DNAJC4	ENSG00000110011
rs139612154	chr1:208085050	-1.30292	N	chr1:207991209	5	upstream	.	.	.
rs112587000	chr11:47375309	-1.30292	N	chr11:47454152	7	intergenic	.	.	.
rs142298780	chr3:167806150	-1.30292	N	N	5	intronic	.	GOLIM4	ENSG00000173905
rs534098852	chr6:82271791	-1.30292	N	chr6:82463478	NA	intergenic	.	.	.
rs72549171	chr3:186980517	-1.30292	N	chr3:186629144	7	intronic	.	MASP1	ENSG00000127241
rs138357991	chr6:129456015	-1.30292	N	N	5	intronic	.	LAMA2	ENSG00000196569
rs574193673	chr9:97839500	-1.30292	N	chr9:98243868	NA	intronic	.	C9orf3	ENSG00000148120
rs552613016	chr1:214179573	-1.30292	N	chr1:213937382	NA	intronic	.	PROX1	ENSG00000117707
rs367918526	chr1:116306413	-1.30292	N	N	3a	intronic	.	CASQ2	ENSG00000118729
rs189026089	chr8:124644007	-1.30292	N	N	5	intergenic	.	.	.
rs115767194	chr16:77756208	-1.30292	N	chr16:77257613	4	upstream	.	.	.
rs575275996	chr1:117189534	-1.30292	N	chr1:117544331	NA	intronic	.	IGSF3	ENSG00000143061
rs547240768	chr11:114338257	-1.30292	N	chr11:113984489	NA	intergenic	.	.	.
rs150959474	chr10:121011987	-1.30292	N	N	2b	intronic	.	GRK5	ENSG00000198873
rs28679499	chr1:214203160	-1.30292	N	chr1:213937382	5	intronic	.	PROX1	ENSG00000117707
rs546674460	chr14:32937109	-1.30292	N	N	NA	intronic	.	AKAP6	ENSG00000151320
rs570841133	chr15:85880151	-1.30292	N	chr15:86294211	NA	intergenic	.	.	.
rs562012448	chr7:150691994	-1.30292	N	chr7:150278589	NA	intronic	.	NOS3	ENSG00000164867
rs533329045	chr2:239348358	-1.30292	N	chr2:238873673	NA	intronic	.	ASB1	ENSG00000065802
rs142204586	chr18:25645883	-1.30292	N	N	5	intronic	.	CDH2	ENSG00000170558
rs142204581	chr9:592592	-1.30292	N	chr9:288414	3a	intronic	.	KANK1	ENSG00000107104
rs190801095	chr10:92686274	-1.30292	N	N	6	intergenic	.	.	.
rs139505570	chr2:103401824	-1.30292	N	chr2:103394709	6	intronic	.	TMEM182	ENSG00000170417
rs187028864	chr1:236907676	-1.30292	N	N	5	intronic	.	ACTN2	ENSG00000077522
rs564615372	chr11:12012920	-1.30292	N	chr11:12133478	NA	intronic	.	DKK3	ENSG00000050165
rs112363688	chr7:151431000	-1.30292	N	N	7	intronic	.	PRKAG2	ENSG00000106617
rs575529540	chr8:133772534	-1.30292	N	chr8:134103953	NA	intronic	.	TMEM71	ENSG00000165071
rs141218233	chr6:30708143	-1.30292	N	N	3a	intronic	.	FLOT1	ENSG00000137312
rs567797401	chr18:34104281	-1.30292	N	N	NA	intronic	.	FHOD3	ENSG00000134775
rs60813889	chr17:74721454	-1.30292	N	chr17:74710128	5	intronic	.	JMJD6	ENSG00000070495
rs189907148	chr16:23161311	-1.30292	N	N	4	upstream	.	.	.
rs139527401	chr2:27994596	-1.30292	N	chr2:27750139	2b	UTR5	.	MRPL33	ENSG00000243147
rs555649255	chr1:26393803	-1.30292	N	chr1:26834960	NA	intronic	.	TRIM63	ENSG00000158022
rs117922462	chr5:175116581	-1.30292	N	N	4	intergenic	.	.	.
rs74028223	chr16:74330999	-1.30292	N	chr16:74597758	3a	intronic	.	PSMD7	ENSG00000103035
rs530347019	chr3:192424206	-1.30292	N	N	NA	intronic	.	FGF12	ENSG00000114279
rs550243003	chr17:41855124	-1.30292	N	chr17:41926126	NA	intronic	.	DUSP3	ENSG00000108861
rs569872776	chr3:196007645	-1.30292	N	chr3:196501413	NA	intronic	.	PCYT1A	ENSG00000161217
rs73368172	chr6:13080184	-1.30292	N	N	6	intronic	.	.	.
rs552618598	chr2:179889054	-1.30292	N	N	NA	intronic	.	CCDC141	ENSG00000163492
rs73368170	chr6:13080105	-1.30292	N	N	5	intronic	.	.	.
rs556846638	chr15:71971520	-1.30292	N	N	NA	intronic	.	THSD4	ENSG00000187720
rs528203568	chr8:17498072	-1.30292	N	N	NA	intronic	.	PDGFRL	ENSG00000104213
rs556512742	chr10:105647498	-1.30292	N	N	NA	intronic	.	OBFC1	ENSG00000107960
rs551933912	chr11:112833120	-1.30292	N	N	NA	ncRNA_intronic	.	NCAM1	ENSG00000149294
rs552812537	chr8:8999616	-1.30292	N	N	NA	intronic	.	PPP1R3B	ENSG00000173281
rs562197780	chr13:24085540	-1.30292	N	N	NA	intergenic	.	.	.
rs574215101	chr1:237419857	-1.30292	N	N	NA	intronic	.	RYR2	ENSG00000198626
rs139304610	chr2:198756256	-1.30292	N	chr2:198544183	5	intronic	.	PLCL1	ENSG00000115896
rs149003236	chr10:116387048	-1.30292	N	N	7	intronic	.	ABLIM1	ENSG00000099204
rs117414209	chr18:33884817	-1.30292	N	N	4	intronic	.	FHOD3	ENSG00000134775
rs537126989	chr5:16465102	-1.30292	N	N	NA	intronic	.	ZNF622	ENSG00000173545
rs539600882	chr10:116318190	-1.30292	N	N	NA	intronic	.	ABLIM1	ENSG00000099204
rs371694230	chr7:31934061	-1.30292	N	N	5	intronic	.	PDE1C	ENSG00000154678
rs2675083	chr2:183945274	-1.30292	N	N	7	intronic	.	DUSP19	ENSG00000162999
rs562427549	chr11:16826663	-1.30292	N	chr11:16618307	NA	intronic	.	PLEKHA7	ENSG00000166689
rs138757606	chr12:21800790	-1.30292	N	N	6	intronic	.	LDHB	ENSG00000111716
rs2675084	chr2:183945269	-1.30292	N	N	7	intronic	.	DUSP19	ENSG00000162999
rs554341484	chr9:71305276	-1.30292	N	N	NA	intergenic	.	.	.
rs543820361	chr1:55017616	-1.30292	N	N	NA	intronic	.	ACOT11	ENSG00000162390
rs570611284	chr12:33006692	-1.30292	N	N	NA	intronic	.	PKP2	ENSG00000057294
rs201955819	chr13:20716194	-1.30292	N	N	4	exonic	nonsynonymous	GJA3	ENSG00000121743
rs546983753	chr8:25898054	-1.30292	N	N	NA	intronic	.	EBF2	ENSG00000221818
rs1365108	chr11:19212494	-1.30292	N	chr11:19297340	7	intronic	.	CSRP3	ENSG00000129170
rs1365109	chr11:19212292	-1.30292	N	chr11:19297340	6	intronic	.	CSRP3	ENSG00000129170
rs534531722	chr13:32724140	-1.30292	N	N	NA	intronic	.	FRY	ENSG00000073910
rs73417793	chr9:14348081	-1.30292	N	chr9:14161670	3a	intronic	.	NFIB	ENSG00000147862
rs73417795	chr9:14350483	-1.30292	N	chr9:14161670	5	intronic	.	NFIB	ENSG00000147862
rs563368411	chr4:65137493	-1.30292	N	N	NA	intergenic	.	.	.
rs9472644	chr6:45956398	-1.30292	N	chr6:45569863	5	intronic	.	CLIC5	ENSG00000112782
rs73417798	chr9:14352527	-1.30292	N	chr9:14161670	2b	intronic	.	NFIB	ENSG00000147862
rs553185000	chr9:2623600	-1.30292	N	chr9:2622278	NA	intronic	.	VLDLR	ENSG00000147852
rs562157076	chr11:130391381	-1.30292	N	N	NA	intergenic	.	.	.
rs570142531	chr8:1998155	-1.30292	N	N	NA	intronic	.	MYOM2	ENSG00000036448
rs7224621	chr17:17845610	-1.30292	N	chr17:17707105	3a	intronic	.	TOM1L2	ENSG00000175662
rs143668575	chr3:64635741	-1.30292	N	chr3:64705365	4	intronic	.	ADAMTS9	ENSG00000163638
rs116775057	chr6:141730111	-1.30292	N	N	6	intergenic	.	.	.
rs556316009	chr15:86076289	-1.30292	N	chr15:86294211	NA	intronic	.	AKAP13	ENSG00000170776
rs371957715	chr7:80310777	-1.30292	N	N	4	intergenic	.	.	.
rs368209749	chr3:42141805	-1.30292	N	N	5	intronic	.	TRAK1	ENSG00000182606
rs138996565	chr3:46030898	-1.30292	N	chr3:46418689	5	intronic	.	FYCO1	ENSG00000163820
rs140420732	chr2:106044825	-1.30292	N	chr2:106433909	5	intronic	.	FHL2	ENSG00000115641
rs577210523	chr3:192131340	-1.30292	N	N	NA	intronic	.	FGF12	ENSG00000114279
rs59364689	chr6:123954682	-1.30292	N	N	7	intronic	.	TRDN	ENSG00000186439
rs556930722	chr3:50680848	-1.30292	N	chr3:50771624	NA	intronic	.	MAPKAPK3	ENSG00000114738
rs534167284	chr18:34035075	-1.30292	N	N	NA	intronic	.	FHOD3	ENSG00000134775
rs530236386	chr5:16505026	-1.30292	N	N	NA	intronic	.	FAM134B	ENSG00000154153
rs137945574	chr20:10415354	-1.30292	N	chr20:10646671	4	upstream	.	.	.
rs557937581	chr2:72983543	-1.30292	N	N	NA	intronic	.	EXOC6B	ENSG00000144036
rs186002339	chr5:167377106	-1.30292	N	N	3a	intronic	.	TENM2	ENSG00000145934
rs528673976	chr2:159840449	-1.30292	N	N	NA	intronic	.	TANC1	ENSG00000115183
rs73359918	chr17:66437790	-1.30292	N	chr17:65975385	4	intronic	.	WIPI1	ENSG00000070540
rs529663183	chr4:122314118	-1.30292	N	N	NA	intergenic	.	.	.
rs570415680	chr3:42120710	-1.30292	N	N	NA	intergenic	.	.	.
rs546269607	chr16:21962862	-1.30292	N	N	NA	intergenic	.	.	.
rs185345097	chr10:112460634	-1.30292	N	chr10:111969919	5	intronic	.	RBM20	ENSG00000203867
rs572205225	chr15:71795660	-1.30292	N	N	NA	intronic	.	THSD4	ENSG00000187720
rs550652175	chr10:93357786	-1.30292	N	chr10:93650603	NA	ncRNA_intronic	.	.	.
rs73776137	chr6:140666150	-1.30292	N	N	6	intergenic	.	.	.
rs570271870	chr2:105998406	-1.30292	N	chr2:106433909	NA	intronic	.	FHL2	ENSG00000115641
rs549714439	chr9:97628307	-1.30292	N	N	NA	intronic	.	C9orf3	ENSG00000148120
rs548725266	chr9:116226261	-1.30292	N	chr9:116085822	NA	intronic	.	RGS3	ENSG00000138835
rs150048546	chr3:167771891	-1.30292	N	N	7	intronic	.	GOLIM4	ENSG00000173905
rs374634131	chr1:201352868	-1.30292	N	N	4	intronic	.	LAD1	ENSG00000159166
rs560345589	chr2:88365722	-1.30292	N	N	NA	intergenic	.	.	.
rs566444862	chr2:159842248	-1.30292	N	N	NA	intronic	.	TANC1	ENSG00000115183
rs534258493	chr10:18434277	-1.30292	N	chr10:18266410	NA	intronic	.	CACNB2	ENSG00000165995
rs561298470	chr4:186488717	-1.30292	N	N	NA	intergenic	.	.	.
rs370087463	chr3:123138684	-1.30292	N	chr3:123105721	5	intronic	.	ADCY5	ENSG00000173175
rs574357901	chr12:48522336	-1.30292	N	chr12:48272895	NA	intronic	.	PFKM	ENSG00000152556
rs74567534	chr5:31638575	-1.30292	N	N	2b	intergenic	.	.	.
rs573352338	chr14:73100864	-1.30292	N	chr14:73414316	NA	intronic	.	DPF3	ENSG00000205683
rs147070463	chr10:91235871	-1.30292	N	chr10:91002804	5	intronic	.	SLC16A12	ENSG00000152779
rs186535687	chr3:15562933	-1.30292	N	N	3a	intronic	.	COLQ	ENSG00000206561
rs140949671	chr10:116366107	-1.30292	N	N	7	intronic	.	ABLIM1	ENSG00000099204
rs558078944	chr2:197401001	-1.30292	N	chr2:196974333	NA	intronic	.	HECW2	ENSG00000138411
rs188979007	chr4:95462553	-1.30292	N	N	7	intronic	.	PDLIM5	ENSG00000163110
rs4647273	chr3:37057812	-1.30292	N	N	7	intronic	.	MLH1	ENSG00000076242
rs542708280	chr20:62131679	-1.30292	N	chr20:62216808	NA	intergenic	.	.	.
rs143677476	chr8:38034342	-1.30292	N	N	4	UTR5	.	BAG4	ENSG00000156735
rs571797274	chr3:46902841	-1.30292	N	chr3:47184055	NA	intronic	.	MYL3	ENSG00000160808
rs532509025	chr18:3181834	-1.30292	N	N	NA	intronic	.	MYOM1	ENSG00000101605
rs61743886	chr6:53516978	-1.30292	N	N	2a	exonic	synonymous	KLHL31	ENSG00000124743
rs567824119	chr6:138892345	-1.30292	N	N	NA	intronic	.	NHSL1	ENSG00000135540
rs188349945	chr7:136626569	-1.30292	N	N	6	ncRNA_intronic	.	CHRM2	ENSG00000181072
rs187044591	chr3:69922640	-1.30292	N	N	5	intronic	.	MITF	ENSG00000187098
rs66676135	chr14:104271504	-1.30292	Y	chr14:103898525	6	intronic	.	PPP1R13B	ENSG00000088808
rs551686263	chr11:44748888	-1.30292	N	N	NA	intergenic	.	.	.
rs572889029	chr14:104271244	-1.30292	N	chr14:103898525	NA	intronic	.	PPP1R13B	ENSG00000088808
rs541456973	chr9:40791838	-1.30292	N	N	NA	intronic	.	ZNF658	ENSG00000196409
rs182618351	chr13:76388958	-1.30292	N	N	5	intronic	.	LMO7	ENSG00000136153
rs11214521	chr11:113031696	-1.30292	N	N	5	intronic	.	NCAM1	ENSG00000149294
rs41264947	chr1:155658270	-1.30292	N	chr1:156088526	2b	UTR5	.	YY1AP1	ENSG00000163374
rs371998358	chr3:159481569	-1.30292	N	chr3:159637678	4	intronic	.	IQCJ-SCHIP1	ENSG00000250588
rs141790912	chr4:141998457	-1.30292	N	N	7	intronic	.	RNF150	ENSG00000170153
rs528171150	chr9:116357393	-1.30292	N	chr9:116085822	NA	intronic	.	RGS3	ENSG00000138835
rs141445817	chr2:192713029	-1.30292	N	chr2:192522423	5	intergenic	.	.	.
rs139948868	chr3:124782312	-1.30292	N	N	4	intergenic	.	.	.
rs146768821	chr2:134746490	-1.30292	N	chr2:134991024	5	intergenic	.	.	.
rs541708985	chr20:57606440	-1.30292	N	N	NA	ncRNA_intronic	.	ATP5E	ENSG00000124172
rs372297196	chr1:237395582	-1.30292	N	N	6	intronic	.	RYR2	ENSG00000198626
rs79828507	chr12:33039100	-1.30292	N	N	4	intronic	.	PKP2	ENSG00000057294
rs1024360	chr8:17936798	-1.30292	N	N	6	intronic	.	ASAH1	ENSG00000104763
rs1024361	chr8:17936958	-1.30292	N	N	6	intronic	.	ASAH1	ENSG00000104763
rs565217909	chr3:123050798	-1.30292	N	chr3:123105721	NA	intronic	.	ADCY5	ENSG00000173175
rs118173080	chr2:40781620	-1.30292	N	N	7	intergenic	.	.	.
rs189530710	chr1:11941293	-1.30292	N	chr1:12246175	4	intergenic	.	.	.
rs377352943	chr7:101601295	-1.30292	N	chr7:101880795	4	intronic	.	CUX1	ENSG00000257923
rs168267	chr3:187896894	-1.30292	N	chr3:187652724	4	ncRNA_exonic	.	.	.
rs145292207	chr9:100289747	-1.30292	N	N	5	intronic	.	TMOD1	ENSG00000136842
rs546900854	chr4:174427468	-1.30292	N	N	NA	intergenic	.	.	.
rs564616057	chr4:114680899	-1.30292	N	N	NA	intronic	.	CAMK2D	ENSG00000145349
rs17092299	chr10:116448603	-1.30292	N	N	4	intergenic	.	.	.
rs187686510	chr17:80695072	-1.30292	N	chr17:81084522	5	intronic	.	FN3K	ENSG00000167363
rs550356415	chr10:89925745	-1.30292	N	chr10:89681458	NA	intergenic	.	.	.
rs566418014	chr2:40689502	-1.30292	N	N	NA	intronic	.	SLC8A1	ENSG00000183023
rs562574434	chr1:41158516	-1.30292	N	chr1:41356780	NA	intronic	.	NFYC	ENSG00000066136
rs17393916	chr1:55015485	-1.30292	N	N	5	intronic	.	ACOT11	ENSG00000162390
rs3845898	chr3:66504008	-1.30292	N	N	5	intronic	.	LRIG1	ENSG00000144749
rs182871739	chr3:167811874	-1.30292	N	N	3a	intronic	.	GOLIM4	ENSG00000173905
rs566368135	chr12:3382395	-1.30292	N	chr12:3020644	NA	intronic	.	TSPAN9	ENSG00000011105
rs75559164	chr16:30080800	-1.30292	N	chr16:30471109	4	intronic	.	ALDOA	ENSG00000149925
rs79829575	chr12:93716966	-1.30292	N	chr12:94144175	4	ncRNA_intronic	.	.	.
rs116462178	chr7:44169815	-1.30292	N	N	7	intergenic	.	.	.
rs74384448	chr21:41162312	-1.30292	N	N	7	intronic	.	IGSF5	ENSG00000183067
rs184114117	chr1:65341399	-1.30292	N	chr1:65412830	7	intronic	.	JAK1	ENSG00000162434
rs563920627	chr3:135742126	-1.30292	N	N	NA	intronic	.	PPP2R3A	ENSG00000073711
rs531032296	chr15:85880053	-1.30292	N	chr15:86294211	NA	intergenic	.	.	.
rs183418599	chr7:140714641	-1.30292	N	N	4	intronic	.	MRPS33	ENSG00000090263
rs540334079	chr7:150643006	-1.30292	N	chr7:150278589	NA	intronic	.	KCNH2	ENSG00000055118
rs146280823	chr9:116299146	-1.30292	N	chr9:116085822	5	exonic	nonsynonymous	RGS3	ENSG00000138835
rs369008786	chr1:231377440	-1.30292	N	N	2b	intronic	.	GNPAT	ENSG00000116906
rs539720866	chr7:35453228	-1.30292	N	N	NA	intergenic	.	.	.
rs536399214	chr10:92678771	-1.30292	N	N	NA	intronic	.	ANKRD1	ENSG00000148677
rs571696942	chr7:136624326	-1.30292	N	N	NA	ncRNA_intronic	.	CHRM2	ENSG00000181072
rs529500928	chr3:124741904	-1.30292	N	N	NA	intronic	.	HEG1	ENSG00000173706
rs77783192	chr13:32681563	-1.30292	N	N	3a	intronic	.	FRY	ENSG00000073910
rs3775588	chr4:174458022	-1.30292	N	N	4	ncRNA_exonic	.	.	.
rs564813597	chr5:150003303	-1.30292	N	chr5:149875731	NA	intronic	.	SYNPO	ENSG00000171992
rs570655142	chr4:41570377	-1.30292	N	chr4:41371698	NA	intronic	.	LIMCH1	ENSG00000064042
rs183052144	chr10:62337307	-1.30292	N	N	5	intronic	.	ANK3	ENSG00000151150
rs532419130	chr10:21164375	-1.30292	N	N	NA	intronic	.	NEBL	ENSG00000078114
rs3775587	chr4:174458142	-1.30292	N	N	2b	ncRNA_intronic	.	.	.
rs112228080	chr9:124921837	-1.30292	N	N	2b	intronic	.	NDUFA8	ENSG00000119421
rs550383248	chr17:55966358	-1.30292	N	chr17:56385573	NA	intronic	.	CUEDC1	ENSG00000180891
rs138078648	chr3:53926832	-1.30292	N	N	5	upstream	.	.	.
rs553182367	chr8:134504404	-1.30292	N	chr8:134103953	NA	intronic	.	ST3GAL1	ENSG00000008513
rs554263831	chr10:112525227	-1.30292	N	N	NA	intronic	.	RBM20	ENSG00000203867
rs539418498	chr22:47043085	-1.30292	N	chr22:46615376	NA	intronic	.	GRAMD4	ENSG00000075240
rs529116306	chr14:55095346	-1.30292	N	N	NA	intronic	.	SAMD4A	ENSG00000020577
rs143111175	chr1:232765148	-1.30292	N	N	4	intergenic	.	.	.
rs527401862	chr10:123941747	-1.30292	N	N	NA	intronic	.	TACC2	ENSG00000138162
rs76805068	chr16:85832348	-1.30292	N	chr16:85938755	5	intronic	.	EMC8	ENSG00000131148
rs185900135	chr16:58496174	-1.30292	N	N	5	intergenic	.	.	.
rs191483117	chr7:23339821	-1.30292	N	chr7:23513093	5	intronic	.	MALSU1	ENSG00000156928
rs532921544	chr15:85897206	-1.30292	N	chr15:86294211	NA	intergenic	.	.	.
rs572320646	chr9:95949644	-1.30292	N	chr9:95684697	NA	intronic	.	WNK2	ENSG00000165238
rs42874	chr12:70014714	-1.30292	N	chr12:69744014	5	intergenic	.	.	.
rs557962204	chr5:85915518	-1.30292	N	N	NA	intronic	.	COX7C	ENSG00000127184
rs73327183	chr17:45283481	-1.30292	N	chr17:45329477	4	intergenic	.	.	.
rs73327180	chr17:45283141	-1.30292	N	chr17:45329477	4	intergenic	.	.	.
rs563663675	chr1:11941918	-1.30292	N	chr1:12246175	NA	intergenic	.	.	.
rs540015669	chr15:42739773	-1.30292	N	chr15:42266262	NA	intronic	.	ZNF106	ENSG00000103994
rs183057643	chr10:33615489	-1.30292	N	N	6	intronic	.	NRP1	ENSG00000099250
rs79861149	chr4:76999244	-1.30292	N	N	7	intronic	.	ART3	ENSG00000156219
rs537994171	chr6:13422582	-1.30292	N	N	NA	intronic	.	GFOD1	ENSG00000145990
rs529544843	chr3:156827778	-1.30292	N	N	NA	ncRNA_intronic	.	.	.
rs1887756	chr13:23864250	-1.30292	N	N	5	intronic	.	SGCG	ENSG00000102683
rs560568191	chr6:3918893	-1.30292	N	N	NA	intergenic	.	.	.
rs571416039	chr7:49812532	-1.30292	N	chr7:50193205	NA	upstream	.	.	.
rs1887755	chr13:23864004	-1.30292	N	N	5	intronic	.	SGCG	ENSG00000102683
rs550696253	chr1:55015732	-1.30292	N	N	NA	intronic	.	ACOT11	ENSG00000162390
rs199778166	chr1:206846540	-1.30292	N	chr1:206968955	2b	intergenic	.	.	.
rs567021829	chr9:2624296	-1.30292	N	chr9:2622278	NA	intronic	.	VLDLR	ENSG00000147852
rs192109996	chr6:122724563	-1.30292	N	chr6:122746938	7	intronic	.	HSF2	ENSG00000025156
rs75365523	chr1:208136253	-1.30292	N	chr1:207991209	3a	intergenic	.	.	.
rs565146990	chr3:32149542	-1.30292	N	N	NA	intronic	.	GPD1L	ENSG00000152642
rs558908510	chr14:75761177	-1.30292	N	chr14:75981856	NA	ncRNA_exonic	.	.	.
rs535039628	chr19:14224067	-1.30292	N	chr19:14499477	NA	intronic	.	PRKACA	ENSG00000072062
rs559821100	chr6:4348185	-1.30292	N	N	NA	intergenic	.	.	.
rs555192117	chr1:216859615	-1.30292	N	N	NA	intronic	.	ESRRG	ENSG00000196482
rs140683943	chr5:172658235	-1.30292	N	chr5:173075213	5	downstream	.	.	.
rs551603540	chr11:130392370	-1.30292	N	N	NA	intergenic	.	.	.
rs565222387	chr10:69335424	-1.30292	N	chr10:69559409	NA	intronic	.	CTNNA3	ENSG00000183230
rs540318493	chr9:106855619	-1.30292	N	N	NA	upstream	.	.	.
rs533605387	chr3:128028814	-1.30292	N	chr3:128381270	NA	intronic	.	EEFSEC	ENSG00000132394
rs560700236	chr4:174442596	-1.30292	N	N	NA	intergenic	.	.	.
rs566705181	chr10:88466530	-1.30292	N	N	NA	intronic	.	LDB3	ENSG00000122367
rs116711651	chr8:94808519	-1.30292	N	N	6	intronic	.	TMEM67	ENSG00000164953
rs542757056	chr12:3240647	-1.30292	N	chr12:3020644	NA	intronic	.	TSPAN9	ENSG00000011105
rs574604871	chr2:197263105	-1.30292	N	chr2:196974333	NA	intronic	.	HECW2	ENSG00000138411
rs537063245	chr13:43632533	-1.30292	N	N	NA	intronic	.	DNAJC15	ENSG00000120675
rs190375574	chr2:159854364	-1.30292	N	chr2:160345024	5	intronic	.	TANC1	ENSG00000115183
rs555807529	chr21:35286697	-1.30292	N	N	NA	intronic	.	ATP5O	ENSG00000241837
rs191809468	chr17:77020184	-1.30292	N	N	3a	ncRNA_intronic	.	C1QTNF1	ENSG00000173918
rs527443607	chr15:71982745	-1.30292	N	N	NA	ncRNA_exonic	.	THSD4	ENSG00000187720
rs142208936	chr1:237220115	-1.30292	N	N	5	intronic	.	RYR2	ENSG00000198626
rs544366321	chr16:46798187	-1.30292	N	N	NA	intergenic	.	.	.
rs567901266	chr4:174456327	-1.30292	N	N	NA	ncRNA_intronic	.	.	.
rs187404394	chr5:53757093	-1.30292	N	N	7	intergenic	.	.	.
rs183332154	chr3:25559114	-1.30292	N	chr3:25381636	7	intronic	.	RARB	ENSG00000077092
rs35108069	chr2:40426655	-1.30292	N	N	6	ncRNA_intronic	.	SLC8A1	ENSG00000183023
rs116746344	chr17:17839095	-1.30292	N	chr17:17707105	4	intronic	.	TOM1L2	ENSG00000175662
rs13321948	chr3:69937459	-1.30292	N	N	5	intronic	.	MITF	ENSG00000187098
rs576287553	chr1:237396040	-1.30292	N	N	NA	intronic	.	RYR2	ENSG00000198626
rs545919000	chr1:237392652	-1.30292	N	N	NA	intronic	.	RYR2	ENSG00000198626
rs527648175	chr2:198749002	-1.30292	N	chr2:198544183	NA	intronic	.	PLCL1	ENSG00000115896
rs80308210	chr1:236864558	-1.30292	N	N	6	intronic	.	ACTN2	ENSG00000077522
rs549603997	chr1:202403061	-1.30292	N	N	NA	intronic	.	PPP1R12B	ENSG00000077157
rs562681826	chr3:187958655	-1.30292	N	chr3:188441161	NA	intronic	.	LPP	ENSG00000145012
rs144825378	chr14:94442334	-1.30292	N	chr14:94008080	4	intronic	.	ASB2	ENSG00000100628
rs115614594	chr6:45984726	-1.30292	N	chr6:45569863	5	intronic	.	CLIC5	ENSG00000112782
rs535976252	chr2:159829751	-1.30292	N	N	NA	intronic	.	TANC1	ENSG00000115183
rs544381187	chr9:14236455	-1.30292	N	chr9:14161670	NA	intronic	.	NFIB	ENSG00000147862
rs557210729	chr7:107135525	-1.30292	N	N	NA	intronic	.	COG5	ENSG00000164597
rs78213076	chr3:124779947	-1.30292	N	N	3a	intergenic	.	.	.
rs560152025	chr6:45955383	-1.30292	N	chr6:45569863	NA	intronic	.	CLIC5	ENSG00000112782
rs189765410	chr1:167907685	-1.30292	N	chr1:167600842	4	intronic	.	DCAF6	ENSG00000143164
rs185229460	chr12:96185411	-1.30292	N	N	4	upstream	.	.	.
rs77276368	chr15:40619991	-1.30292	N	N	3a	intergenic	.	.	.
rs188645600	chr7:158892494	-1.30292	N	N	4	intronic	.	VIPR2	ENSG00000106018
rs539894557	chr2:176073056	-1.30292	N	N	NA	intergenic	.	.	.
rs143690640	chr19:55973481	-1.30292	N	N	2b	upstream	.	ISOC2	ENSG00000063241
rs146787949	chr18:34047360	-1.30292	N	N	5	intronic	.	FHOD3	ENSG00000134775
rs535363209	chr7:23149110	-1.30292	N	chr7:22774437	NA	intronic	.	KLHL7	ENSG00000122550
rs577523038	chr5:80534799	-1.30292	N	N	NA	ncRNA_exonic	.	CKMT2	ENSG00000131730
rs183171378	chr15:85925607	-1.30292	N	chr15:86294211	4	intronic	.	AKAP13	ENSG00000170776
rs532362718	chr6:36842334	-1.30292	N	chr6:36353934	NA	intronic	.	PPIL1	ENSG00000137168
rs7089314	chr10:97036020	-1.30292	N	N	3a	intronic	.	PDLIM1	ENSG00000107438
rs575757319	chr10:115616240	-1.30292	N	chr10:115719472	NA	intronic	.	NHLRC2	ENSG00000196865
rs556653685	chr4:186596309	-1.30292	N	N	NA	intronic	.	SORBS2	ENSG00000154556
rs116458140	chr9:97630136	-1.30292	N	N	4	intronic	.	C9orf3	ENSG00000148120
rs552528171	chr1:113482360	-1.30292	N	N	NA	intronic	.	SLC16A1	ENSG00000155380
rs77588135	chr8:134544893	-1.30292	N	chr8:134103953	5	intronic	.	ST3GAL1	ENSG00000008513
rs552619052	chr5:145453536	-1.30292	N	N	NA	intergenic	.	.	.
rs142637660	chr5:126314478	-1.30292	N	chr5:126091428	5	intronic	.	2020-03-03	ENSG00000173926
rs559945527	chr2:98264347	-1.30292	N	chr2:98271575	NA	intronic	.	COX5B	ENSG00000135940
rs587625629	chr1:150230247	-1.30292	N	chr1:150595537	NA	UTR5	.	CA14	ENSG00000118298
rs570213395	chr9:14198849	-1.30292	N	chr9:14161670	NA	intronic	.	NFIB	ENSG00000147862
rs183721478	chr5:126214737	-1.30292	N	chr5:126091428	5	intronic	.	2020-03-03	ENSG00000173926
rs541344702	chr16:58450394	-1.30292	N	N	NA	intergenic	.	.	.
rs546120878	chr22:34261008	-1.30292	N	N	NA	intronic	.	LARGE	ENSG00000133424
rs568550564	chr1:237521900	-1.30292	N	N	NA	intronic	.	RYR2	ENSG00000198626
rs151076801	chr15:78424509	-1.30292	N	N	2b	upstream	.	.	.
rs79447491	chr13:76051445	-1.30292	N	N	7	intronic	.	TBC1D4	ENSG00000136111
rs554527435	chr10:123894094	-1.30292	N	N	NA	intronic	.	TACC2	ENSG00000138162
rs143155253	chr9:100277053	-1.30292	N	N	4	intronic	.	TMOD1	ENSG00000136842
rs566243230	chr1:237429500	-1.30292	N	N	NA	intronic	.	RYR2	ENSG00000198626
rs200873384	chr7:44179890	-1.30292	N	N	5	intronic	.	MYL7	ENSG00000106631
rs540888053	chr12:21807699	-1.30292	N	N	NA	intronic	.	LDHB	ENSG00000111716
rs140526771	chr7:35454960	-1.30292	N	N	5	intergenic	.	.	.
rs111517932	chr1:11941797	-1.30292	N	chr1:12246175	5	intergenic	.	.	.
rs200152391	chr5:172659606	-1.30292	N	chr5:173075213	4	exonic	nonsynonymous	NKX2-5	ENSG00000183072
rs547081137	chr10:73975622	-1.30292	N	chr10:73520632	NA	UTR5	.	ASCC1	ENSG00000138303
rs2300949	chr10:33504553	-1.30292	N	N	5	intronic	.	NRP1	ENSG00000099250
rs117252558	chr9:100294410	-1.30292	N	N	5	intronic	.	TMOD1	ENSG00000136842
rs578195824	chr10:75012408	-1.30292	N	N	NA	ncRNA_intronic	.	MRPS16	ENSG00000182180
rs140665491	chr3:40333464	-1.30292	N	N	7	ncRNA_intronic	.	.	.
rs553414823	chr6:13006159	-1.30292	N	N	NA	intronic	.	.	.
rs7860996	chr9:737537	-1.30292	N	chr9:288414	5	intronic	.	KANK1	ENSG00000107104
rs202011385	chr5:126213946	-1.30292	N	chr5:126091428	5	exonic	synonymous	2020-03-03	ENSG00000173926
rs569697752	chr15:86052938	-1.30292	N	chr15:86294211	NA	intronic	.	AKAP13	ENSG00000170776
rs113865799	chr15:85931018	-1.30292	N	chr15:86294211	6	intronic	.	AKAP13	ENSG00000170776
rs534232585	chr12:21927774	-1.30292	N	N	NA	upstream	.	.	.
rs375170495	chr16:4268957	-1.30292	N	chr16:4476089	5	intronic	.	SRL	ENSG00000185739
rs551976441	chr3:42696230	-1.30292	N	chr3:42896515	NA	intronic	.	ZBTB47	ENSG00000114853
rs527663548	chr4:41540622	-1.30292	N	chr4:41371698	NA	intronic	.	LIMCH1	ENSG00000064042
rs568422657	chr2:160061930	-1.30292	N	chr2:160345024	NA	intronic	.	TANC1	ENSG00000115183
rs16830755	chr3:179431962	-1.30292	N	N	5	intronic	.	USP13	ENSG00000058056
rs537983328	chr12:123943513	-1.30292	N	chr12:124019055	NA	intronic	.	SNRNP35	ENSG00000184209
rs558156153	chr18:48251471	-1.30292	N	chr18:48147793	NA	intronic	.	MAPK4	ENSG00000141639
rs576117660	chr6:164006630	-1.30292	N	N	NA	intergenic	.	.	.
rs34940195	chr7:90340036	-1.30292	N	N	7	intronic	.	CDK14	ENSG00000058091
rs55769975	chr22:36865796	-1.30292	N	chr22:36545826	6	intronic	.	TXN2	ENSG00000100348
rs541333904	chr14:55119135	-1.30292	N	N	NA	intronic	.	SAMD4A	ENSG00000020577
rs527276123	chr8:134581174	-1.30292	N	chr8:134103953	NA	intronic	.	ST3GAL1	ENSG00000008513
rs540292219	chr8:134568505	-1.30292	N	chr8:134103953	NA	intronic	.	ST3GAL1	ENSG00000008513
rs77607362	chr2:33702126	-1.30292	N	N	4	intronic	.	RASGRP3	ENSG00000152689
rs77607361	chr9:14307355	-1.30292	N	chr9:14161670	4	exonic	synonymous	NFIB	ENSG00000147862
rs548536498	chr13:24136728	-1.30292	N	N	NA	intergenic	.	.	.
rs555054953	chr20:48788941	-1.30292	N	chr20:49205095	NA	upstream	.	.	.
rs528649624	chr3:42842895	-1.30292	N	chr3:42896515	NA	intronic	.	HIGD1A	ENSG00000181061
rs566564316	chr19:12912894	-1.30292	N	chr19:13176728	NA	upstream	.	.	.
rs192097955	chr18:25732081	-1.30292	N	N	6	intronic	.	CDH2	ENSG00000170558
rs551404988	chr19:45826355	-1.30292	N	chr19:45766729	NA	upstream	.	.	.
rs571516186	chr9:139635608	-1.30292	N	chr9:139934107	NA	intronic	.	LCN10	ENSG00000187922
rs538346936	chr12:94070677	-1.30292	N	chr12:94536803	NA	upstream	.	.	.
rs560850233	chr2:105995377	-1.30292	N	chr2:106433909	NA	intronic	.	FHL2	ENSG00000115641
rs563491936	chr3:49169754	-1.30292	N	chr3:49267435	NA	exonic	nonsynonymous	LAMB2	ENSG00000172037
rs572260029	chr3:196006244	-1.30292	N	chr3:196501413	NA	intronic	.	PCYT1A	ENSG00000161217
rs572380307	chr2:40552470	-1.30292	N	N	NA	intronic	.	SLC8A1	ENSG00000183023
rs9309643	chr2:88379607	-1.30292	N	N	7	intronic	.	SMYD1	ENSG00000115593
rs186676368	chr13:76019757	-1.30292	N	N	7	intronic	.	TBC1D4	ENSG00000136111
rs148417623	chr1:55015997	-1.30292	N	N	5	intronic	.	ACOT11	ENSG00000162390
rs10245969	chr7:32768217	-1.30292	N	N	4	ncRNA_exonic	.	.	.
rs571622263	chr1:178310130	-1.30292	N	N	NA	intronic	.	RASAL2	ENSG00000075391
rs34218952	chr10:88494364	-1.30292	N	N	5	UTR3	.	LDB3	ENSG00000122367
rs554624944	chr19:39422184	-1.30292	N	chr19:38925079	NA	intronic	.	MRPS12	ENSG00000128626
rs549010841	chr12:120729939	-1.30292	N	chr12:121194862	NA	intergenic	.	.	.
rs544910581	chr1:65613135	-1.30292	N	chr1:65848034	NA	upstream	.	.	.
rs8023642	chr15:89009925	-1.30292	N	N	5	intronic	.	MRPL46	ENSG00000259494
rs188566917	chr10:23387586	-1.30292	N	N	4	intronic	.	MSRB2	ENSG00000148450
rs188566911	chr3:46902361	-1.30292	N	chr3:47184055	5	intronic	.	MYL3	ENSG00000160808
rs142484357	chr9:134209580	-1.30292	N	N	5	intergenic	.	.	.
rs141574213	chr4:152237196	-1.30292	N	chr4:152342190	6	intergenic	.	.	.
rs80270751	chr5:16461439	-1.30292	N	N	5	intronic	.	ZNF622	ENSG00000173545
rs77128879	chr7:136554160	-1.30292	N	N	2b	UTR5	.	CHRM2	ENSG00000181072
rs192000398	chr2:238816555	-1.30292	N	chr2:238873673	5	intronic	.	RAMP1	ENSG00000132329
rs114247358	chr13:42275308	-1.30292	N	N	2b	intronic	.	VWA8	ENSG00000102763
rs62204483	chr20:42776674	-1.30292	N	chr20:42660286	6	intronic	.	JPH2	ENSG00000149596
rs539612645	chr7:150661305	-1.30292	N	chr7:150278589	NA	intronic	.	KCNH2	ENSG00000055118
rs115668059	chr12:619277	-1.30292	N	chr12:711662	4	intronic	.	B4GALNT3	ENSG00000139044
rs533097782	chr7:100895720	-1.30292	N	chr7:101372070	NA	intergenic	.	.	.
rs567192912	chr14:34552054	-1.30292	N	N	NA	intergenic	.	.	.
rs183591738	chr8:134520965	-1.30292	N	chr8:134103953	7	intronic	.	ST3GAL1	ENSG00000008513
rs62231803	chr22:46973559	-1.30292	N	chr22:46615376	5	intergenic	.	.	.
rs561793822	chr2:27485946	-1.30292	N	chr2:27295885	NA	UTR5	.	SLC30A3	ENSG00000115194
rs1532919	chr3:69162165	-1.30292	N	N	5	intronic	.	LMOD3	ENSG00000163380
rs562984002	chr7:157129779	-1.30292	N	N	NA	UTR5	.	DNAJB6	ENSG00000105993
rs529658348	chr9:130638327	-1.30292	N	chr9:130764955	NA	intronic	.	AK1	ENSG00000106992
rs7923369	chr10:85899251	-1.30292	N	N	4	UTR5	.	GHITM	ENSG00000165678
rs148210963	chr1:145450793	-1.30292	N	N	4	intronic	.	.	.
rs567138377	chr1:236896193	-1.30292	N	N	NA	intronic	.	ACTN2	ENSG00000077522
rs529056579	chr18:56221854	-1.30292	N	chr18:56395588	NA	intronic	.	ALPK2	ENSG00000198796
rs147565246	chr10:92727482	-1.30292	N	N	5	ncRNA_intronic	.	.	.
rs560786857	chr12:122461851	-1.30292	N	chr12:122254713	NA	intronic	.	BCL7A	ENSG00000110987
rs182533434	chr15:63233915	-1.30292	N	chr15:62830704	4	intergenic	.	.	.
rs554942622	chr2:174018207	-1.30292	N	N	NA	intronic	.	MLTK	ENSG00000091436
rs62582186	chr9:139620373	-1.30292	N	chr9:139934107	4	ncRNA_exonic	.	.	.
rs558017995	chr11:67798429	-1.30292	N	N	NA	intronic	.	NDUFS8	ENSG00000110717
rs183812103	chr8:17473065	-1.30292	N	N	7	intronic	.	PDGFRL	ENSG00000104213
rs193131928	chr8:33416384	-1.30292	N	N	5	intronic	.	RNF122	ENSG00000133874
rs568775195	chr15:42217530	-1.30292	N	chr15:42266262	NA	ncRNA_intronic	.	EHD4	ENSG00000103966
rs547939707	chr9:97779372	-1.30292	N	chr9:98243868	NA	intronic	.	C9orf3	ENSG00000148120
rs558170523	chr4:23884534	-1.30292	N	N	NA	intronic	.	PPARGC1A	ENSG00000109819
rs565352930	chr10:62206503	-1.30292	N	N	NA	intronic	.	ANK3	ENSG00000151150
rs570897641	chr15:57986464	-1.30292	N	N	NA	intronic	.	GCOM1	ENSG00000137878
rs188896923	chr1:165604531	-1.30292	N	N	5	intronic	.	MGST3	ENSG00000143198
rs13266001	chr8:17943050	-1.30292	N	N	5	ncRNA_intronic	.	.	.
rs143836512	chr12:117521935	-1.30292	N	N	6	intronic	.	TESC	ENSG00000088992
rs72785147	chr5:127809980	-1.30292	N	chr5:127487603	6	intronic	.	FBN2	ENSG00000138829
rs72785146	chr5:127809978	-1.30292	N	chr5:127487603	6	intronic	.	FBN2	ENSG00000138829
rs558117937	chr12:96184068	-1.30292	N	N	NA	exonic	nonsynonymous	NTN4	ENSG00000074527
rs573721318	chr7:158659039	-1.30292	N	N	NA	intronic	.	WDR60	ENSG00000126870
rs28526518	chr7:32997781	-1.30292	N	N	4	intronic	.	FKBP9	ENSG00000122642
rs552177336	chr1:57122350	-1.30292	N	chr1:56905524	NA	intronic	.	PRKAA2	ENSG00000162409
rs530448473	chr1:167650038	-1.30292	N	chr1:167600842	NA	intronic	.	RCSD1	ENSG00000198771
rs558276853	chr12:33030467	-1.30292	N	N	NA	intronic	.	PKP2	ENSG00000057294
rs139402370	chr20:62580614	-1.30292	N	chr20:62693378	2b	intronic	.	UCKL1	ENSG00000198276
rs576459789	chr1:237393914	-1.30292	N	N	NA	intronic	.	RYR2	ENSG00000198626
rs146480945	chr11:2324118	-1.30292	N	chr11:2320013	4	exonic	synonymous	TSPAN32	ENSG00000064201
rs188033947	chr6:6723741	-1.30292	N	chr6:7139161	5	intergenic	.	.	.
rs142333406	chr14:73290420	-1.30292	N	chr14:73414316	2b	intronic	.	DPF3	ENSG00000205683
rs577991814	chr14:104605331	-1.30292	N	N	NA	intronic	.	KIF26A	ENSG00000066735
rs111555728	chr12:114841952	-1.30292	N	N	3a	intronic	.	TBX5	ENSG00000089225
rs530145795	chr2:169499717	-1.30292	N	chr2:169707552	NA	intronic	.	CERS6	ENSG00000172292
rs183838670	chr1:236872425	-1.30292	N	N	7	intronic	.	ACTN2	ENSG00000077522
rs7029940	chr9:14275239	-1.30292	N	chr9:14161670	5	intronic	.	NFIB	ENSG00000147862
rs7083903	chr10:115825718	-1.30292	N	chr10:115719472	6	intergenic	.	.	.
rs182336421	chr7:35279323	-1.30292	N	N	7	intronic	.	TBX20	ENSG00000164532
rs112138002	chr11:113720064	-1.30292	N	chr11:113984489	6	intronic	.	USP28	ENSG00000048028
rs557148451	chr3:52488142	-1.30292	N	chr3:52873984	NA	upstream	.	.	.
rs180948151	chr6:13029210	-1.30292	N	N	6	intronic	.	.	.
rs186078324	chr3:123153010	-1.30292	N	chr3:123105721	7	intronic	.	ADCY5	ENSG00000173175
rs554813920	chr9:94068443	-1.30292	N	chr9:93926650	NA	intronic	.	AUH	ENSG00000148090
rs550937620	chr3:42110360	-1.30292	N	N	NA	intergenic	.	.	.
rs142266639	chr15:77799943	-1.30292	N	chr15:77313571	4	intergenic	.	.	.
rs7554205	chr1:55008306	-1.30292	N	N	4	intergenic	.	.	.
rs559144313	chr3:37220024	-1.30292	N	N	NA	intergenic	.	.	.
rs578203139	chr12:662824	-1.30292	N	chr12:711662	NA	exonic	nonsynonymous	B4GALNT3	ENSG00000139044
rs115032126	chr3:112709659	-1.30292	N	chr3:112677529	4	upstream	.	.	.
rs573027513	chr10:75414074	-1.30292	N	N	NA	intronic	.	SYNPO2L	ENSG00000166317
rs559265145	chr20:10413036	-1.30292	N	chr20:10646671	NA	intronic	.	MKKS	ENSG00000125863
rs549923306	chr4:47786848	-1.30292	N	N	NA	intronic	.	CORIN	ENSG00000145244
rs186163321	chr5:102133933	-1.30292	N	chr5:102118385	5	intergenic	.	.	.
rs577028343	chr1:117453459	-1.30292	N	chr1:117544331	NA	intronic	.	PTGFRN	ENSG00000134247
rs56295479	chr4:75896272	-1.30292	N	N	6	intronic	.	PARM1	ENSG00000169116
rs190280420	chr10:112519696	-1.30292	N	N	5	intronic	.	RBM20	ENSG00000203867
rs9832139	chr3:159482768	-1.30292	N	chr3:159637678	4	exonic	synonymous	IQCJ-SCHIP1	ENSG00000250588
rs577382561	chr10:33607689	-1.30292	N	N	NA	intronic	.	NRP1	ENSG00000099250
rs11642367	chr16:21168893	-1.30292	N	chr16:20915247	7	intronic	.	DNAH3	ENSG00000158486
rs7582690	chr2:173987354	-1.30292	N	N	6	intronic	.	MLTK	ENSG00000091436
rs527469717	chr12:59992785	-1.30292	N	N	NA	intronic	.	SLC16A7	ENSG00000118596
rs4236087	chr6:45926460	-1.30292	N	chr6:45569863	5	intronic	.	CLIC5	ENSG00000112782
rs528114247	chr13:30885700	-1.30292	N	chr13:31079184	NA	intergenic	.	.	.
rs115479491	chr11:16958249	-1.30292	N	chr11:16618307	3a	intronic	.	PLEKHA7	ENSG00000166689
rs1380998	chr5:41405529	-1.30292	N	N	6	intronic	.	PLCXD3	ENSG00000182836
rs140520965	chr2:40705319	-1.30292	N	N	6	intronic	.	SLC8A1	ENSG00000183023
rs533006851	chr3:40346233	-1.30292	N	N	NA	ncRNA_intronic	.	.	.
rs183836267	chr18:34108037	-1.30292	N	N	4	intronic	.	FHOD3	ENSG00000134775
rs550370125	chr14:35183532	-1.30292	N	chr14:35585629	NA	intronic	.	CFL2	ENSG00000165410
rs544810199	chr6:33661125	-1.30292	N	chr6:33554147	NA	intronic	.	ITPR3	ENSG00000096433
rs80235574	chr1:237249938	-1.30292	N	N	7	intronic	.	RYR2	ENSG00000198626
rs537361800	chr6:129211943	-1.30292	N	N	NA	intronic	.	LAMA2	ENSG00000196569
rs532882935	chr10:33503945	-1.30292	N	N	NA	intronic	.	NRP1	ENSG00000099250
rs534172552	chr7:136556022	-1.30292	N	N	NA	intronic	.	CHRM2	ENSG00000181072
rs11680413	chr2:238535030	-1.30292	N	chr2:238873673	5	intergenic	.	.	.
rs182770013	chr5:138261384	-1.30292	N	N	3a	intronic	.	CTNNA1	ENSG00000044115
rs571358557	chr2:40548358	-1.30292	N	N	NA	intronic	.	SLC8A1	ENSG00000183023
rs549833711	chr10:18749463	-1.30292	N	chr10:18266410	NA	intronic	.	CACNB2	ENSG00000165995
rs534923757	chr6:129205718	-1.30292	N	N	NA	intronic	.	LAMA2	ENSG00000196569
rs532484903	chr10:73976031	-1.30292	N	chr10:73520632	NA	UTR5	.	ASCC1	ENSG00000138303
rs78121346	chr3:167811399	-1.30292	N	N	3a	intronic	.	GOLIM4	ENSG00000173905
rs57511896	chr10:18435467	-1.30292	N	chr10:18266410	6	intronic	.	CACNB2	ENSG00000165995
rs527599826	chr6:150486156	-1.30292	N	chr6:150373194	NA	intronic	.	PPP1R14C	ENSG00000198729
rs138247065	chr3:14276278	-1.30292	N	N	4	intergenic	.	.	.
rs587720290	chr1:151114613	-1.30292	N	N	NA	intronic	.	SEMA6C	ENSG00000143434
rs1620229	chr3:158293258	-1.30292	N	N	5	intronic	.	MLF1	ENSG00000178053
rs537267306	chr1:60374340	-1.30292	N	N	NA	intronic	.	CYP2J2	ENSG00000134716
rs528613209	chr9:14205110	-1.30292	N	chr9:14161670	NA	intronic	.	NFIB	ENSG00000147862
rs532118913	chr8:145151391	-1.30292	N	chr8:144989466	NA	exonic	nonsynonymous	CYC1	ENSG00000179091
rs115946328	chr10:121108683	-1.30292	N	N	2b	intronic	.	GRK5	ENSG00000198873
rs527343150	chr10:112534066	-1.30292	N	N	NA	intronic	.	RBM20	ENSG00000203867
rs544405237	chr14:23917971	-1.30292	N	chr14:23755598	NA	intergenic	.	.	.
rs140167529	chr6:17916445	-1.30292	N	N	7	intronic	.	KIF13A	ENSG00000137177
rs9909116	chr17:73257381	-1.30292	N	chr17:72762646	4	intronic	.	GGA3	ENSG00000125447
rs536041726	chr3:160939034	-1.30292	N	N	NA	upstream	.	.	.
rs372834530	chr7:151390755	-1.30292	N	N	5	intronic	.	PRKAG2	ENSG00000106617
rs542503896	chr10:116267668	-1.30292	N	N	NA	intronic	.	ABLIM1	ENSG00000099204
rs140167520	chr14:34414157	-1.30292	N	N	6	intronic	.	EGLN3	ENSG00000129521
rs540892252	chr20:42813221	-1.30292	N	chr20:42660286	NA	intronic	.	JPH2	ENSG00000149596
rs548883947	chr1:65641980	-1.30292	N	chr1:65848034	NA	intronic	.	AK4	ENSG00000162433
rs532344069	chr17:9695172	-1.30292	N	N	NA	upstream	.	.	.
rs551414238	chr21:40822905	-1.30292	N	chr21:40467643	NA	intronic	.	SH3BGR	ENSG00000185437
rs542803005	chr10:104192498	-1.30292	N	chr10:104400112	NA	upstream	.	.	.
rs541560562	chr16:23159410	-1.30292	N	N	NA	intronic	.	USP31	ENSG00000103404
rs559988083	chr6:123936286	-1.30292	N	N	NA	intronic	.	TRDN	ENSG00000186439
rs572278810	chr1:237389967	-1.30292	N	N	NA	intronic	.	RYR2	ENSG00000198626
rs4637388	chr4:23871590	-1.30292	N	N	7	intronic	.	PPARGC1A	ENSG00000109819
rs576220294	chr14:33172457	-1.30292	N	N	NA	intronic	.	AKAP6	ENSG00000151320
rs75045295	chr18:56210232	-1.30292	N	chr18:56395588	3a	intronic	.	ALPK2	ENSG00000198796
rs138335954	chr2:27997428	-1.30292	N	chr2:27750139	6	intronic	.	MRPL33	ENSG00000243147
rs193287892	chr12:106693688	-1.30292	N	N	6	intergenic	.	.	.
rs570670081	chr3:42078476	-1.30292	N	N	NA	intergenic	.	.	.
rs115974198	chr7:16460614	-1.30292	N	N	4	intronic	.	ISPD	ENSG00000214960
rs540897446	chr16:82733633	-1.30292	N	N	NA	intronic	.	CDH13	ENSG00000140945
rs188620531	chr10:106070031	-1.30292	N	N	4	UTR3	.	.	.
rs72693656	chr15:25106554	-1.30292	N	N	5	intronic	.	SNRPN	ENSG00000128739
rs185302313	chr5:156985081	-1.30292	N	chr5:156655015	4	intronic	.	ADAM19	ENSG00000135074
rs528050021	chr9:14313889	-1.30292	N	chr9:14161670	NA	UTR5	.	NFIB	ENSG00000147862
rs182081943	chr7:116039272	-1.30292	N	chr7:116357368	7	intergenic	.	.	.
rs541680867	chr2:40710981	-1.30292	N	N	NA	intronic	.	SLC8A1	ENSG00000183023
rs565434734	chr15:79043755	-1.30292	N	N	NA	upstream	.	.	.
rs182341483	chr6:53535979	-1.30292	N	N	5	intergenic	.	.	.
rs150019936	chr15:92524639	-1.30292	N	N	7	intronic	.	SLCO3A1	ENSG00000176463
rs181931691	chr4:8324993	-1.30292	N	N	5	intergenic	.	.	.
rs565001947	chr12:49178801	-1.30292	N	chr12:49080698	NA	intronic	.	ADCY6	ENSG00000174233
rs539711389	chr15:86164735	-1.30292	N	chr15:86294211	NA	intronic	.	AKAP13	ENSG00000170776
rs11768613	chr7:101527100	-1.30292	N	chr7:101880795	6	intronic	.	CUX1	ENSG00000257923
rs533704155	chr1:217251178	-1.30292	N	N	NA	intronic	.	ESRRG	ENSG00000196482
rs181419927	chr16:23085935	-1.30292	N	N	5	intronic	.	USP31	ENSG00000103404
rs567923912	chr18:48252156	-1.30292	N	chr18:48147793	NA	intronic	.	MAPK4	ENSG00000141639
rs17078918	chr13:24124913	-1.30292	N	N	7	intergenic	.	.	.
rs567355440	chr2:198731407	-1.30292	N	chr2:198544183	NA	intronic	.	PLCL1	ENSG00000115896
rs531420722	chr2:106136106	-1.30292	N	chr2:106433909	NA	intergenic	.	.	.
rs537732626	chr17:42876789	-1.30292	N	chr17:42386662	NA	UTR3	.	GJC1	ENSG00000182963
rs537425451	chr2:40662156	-1.30292	N	N	NA	intronic	.	SLC8A1	ENSG00000183023
rs185917184	chr7:151330781	-1.30292	N	N	5	intronic	.	PRKAG2	ENSG00000106617
rs189864306	chr13:42532841	-1.30292	N	chr13:42955367	4	intronic	.	VWA8	ENSG00000102763
rs150921639	chr5:66189670	-1.30292	N	N	7	intronic	.	MAST4	ENSG00000069020
rs568817881	chr1:181057857	-1.30292	N	chr1:180905694	NA	UTR5	.	IER5	ENSG00000162783
rs201918777	chr3:52568703	-1.30292	N	chr3:52873984	2b	UTR5	.	NT5DC2	ENSG00000168268
rs117825459	chr19:15235170	-1.30292	N	N	5	intronic	.	ILVBL	ENSG00000105135
rs554476637	chr2:106102966	-1.30292	N	chr2:106433909	NA	intergenic	.	.	.
rs570395268	chr18:3219394	-1.30292	N	N	NA	intronic	.	MYOM1	ENSG00000101605
rs147672286	chr2:179649515	-1.30292	N	N	5	intronic	.	TTN	ENSG00000155657
rs149178183	chr3:52568571	-1.30292	N	chr3:52873984	4	exonic	synonymous	NT5DC2	ENSG00000168268
rs565368539	chr1:60393152	-1.30292	N	N	NA	upstream	.	.	.
rs530680565	chr17:79848876	-1.30292	N	chr17:79402603	NA	intronic	.	ALYREF	ENSG00000183684
rs183964769	chr1:41155805	-1.30292	N	chr1:41356780	5	ncRNA_exonic	.	.	.
rs188795387	chr3:119374269	-1.30292	N	chr3:119736594	6	intronic	.	POPDC2	ENSG00000121577
rs549543392	chr7:27701812	-1.30292	N	N	NA	intronic	.	HIBADH	ENSG00000106049
rs548718138	chr3:69927076	-1.30292	N	N	NA	intronic	.	MITF	ENSG00000187098
rs550430019	chr2:198672194	-1.30292	N	chr2:198544183	NA	intronic	.	PLCL1	ENSG00000115896
rs543997264	chr8:124667439	-1.30292	N	N	NA	intergenic	.	.	.
rs142589712	chr6:13006641	-1.30292	N	N	5	intronic	.	.	.
rs570504065	chr9:98188997	-1.30292	N	chr9:98243868	NA	intergenic	.	.	.
rs192040355	chr5:1805587	-1.30292	N	chr5:1313242	6	intronic	.	NDUFS6	ENSG00000145494
rs140447637	chr4:41991985	-1.30292	N	N	5	upstream	.	.	.
rs9617664	chr22:18597063	-1.30292	N	chr22:19058146	4	intronic	.	TUBA8	ENSG00000183785
rs7920046	chr10:123946843	-1.30292	N	N	5	intronic	.	TACC2	ENSG00000138162
rs147998839	chr13:42489848	-1.30292	N	chr13:42955367	7	intronic	.	VWA8	ENSG00000102763
rs377554730	chr1:173446523	-1.30292	N	chr1:173231898	2b	UTR5	.	PRDX6	ENSG00000117592
rs548402975	chr15:65321463	-1.30292	N	chr15:65742390	NA	intronic	.	MTFMT	ENSG00000103707
rs17054724	chr5:156989120	-1.30292	N	chr5:156655015	4	intronic	.	ADAM19	ENSG00000135074
rs548658755	chr3:135685174	-1.30292	N	N	NA	intronic	.	PPP2R3A	ENSG00000073711
rs111800186	chr18:25578049	-1.30292	N	N	6	intronic	.	CDH2	ENSG00000170558
rs115681611	chr11:47206746	-1.30292	N	chr11:47454152	4	intronic	.	PACSIN3	ENSG00000165912
rs571807405	chr4:114374771	-1.30292	N	N	NA	UTR3	.	CAMK2D	ENSG00000145349
rs528902196	chr15:83735349	-1.30292	N	N	NA	intronic	.	BTBD1	ENSG00000064726
rs116127660	chr2:169497833	-1.30292	N	chr2:169707552	6	intronic	.	CERS6	ENSG00000172292
rs148996480	chr3:192396935	-1.30292	N	N	7	intronic	.	FGF12	ENSG00000114279
rs540697892	chr5:138260968	-1.30292	N	N	NA	exonic	nonsynonymous	CTNNA1	ENSG00000044115
rs144111748	chr2:106030653	-1.30292	N	chr2:106433909	5	intronic	.	FHL2	ENSG00000115641
rs532309651	chr18:33983360	-1.30292	N	N	NA	intronic	.	FHOD3	ENSG00000134775
rs576291366	chr11:3013494	-1.30292	N	chr11:2981896	NA	UTR5	.	NAP1L4	ENSG00000205531
rs555989961	chr5:133331110	-1.30292	N	chr5:133619966	NA	intronic	.	VDAC1	ENSG00000213585
rs185427047	chr11:12000975	-1.30292	N	chr11:12133478	4	intronic	.	DKK3	ENSG00000050165
rs185005359	chr9:5450948	-1.30292	N	chr9:5843615	2b	intronic	.	CD274	ENSG00000120217
rs567641692	chr3:66167905	-1.30292	N	N	NA	intronic	.	SLC25A26	ENSG00000144741
rs77103787	chr9:657080	-1.30292	N	chr9:288414	2b	intronic	.	KANK1	ENSG00000107104
rs191693240	chr20:62132388	-1.30292	N	chr20:62216808	5	intergenic	.	.	.
rs145513137	chr2:33663161	-1.30292	N	N	4	intronic	.	RASGRP3	ENSG00000152689
rs549476000	chr5:111482301	-1.30292	N	chr5:111033606	NA	intergenic	.	.	.
rs140952729	chr12:3355787	-1.30292	N	chr12:3020644	5	intronic	.	TSPAN9	ENSG00000011105
rs199961658	chr9:128003200	-1.30292	N	N	4	intronic	.	HSPA5	ENSG00000044574
rs138959770	chr13:48612005	-1.30292	N	N	4	exonic	synonymous	NUDT15	ENSG00000136159
rs562517250	chr5:65934513	-1.30292	N	N	NA	intronic	.	MAST4	ENSG00000069020
rs1868445	chr2:98206188	-1.30292	N	chr2:98271575	4	UTR5	.	.	.
rs181706647	chr10:121044851	-1.30292	N	N	5	intronic	.	GRK5	ENSG00000198873
rs532052672	chr16:57482273	-1.30292	N	chr16:57061189	NA	intronic	.	COQ9	ENSG00000088682
rs551987474	chr1:115794687	-1.30292	N	N	NA	intergenic	.	.	.
rs528162604	chr2:88380202	-1.30292	N	N	NA	intronic	.	SMYD1	ENSG00000115593
rs193160591	chr8:134569546	-1.30292	N	chr8:134103953	4	intronic	.	ST3GAL1	ENSG00000008513
rs569148901	chr9:101758580	-1.30292	N	N	NA	intronic	.	COL15A1	ENSG00000204291
rs563566383	chr6:118865178	-1.30292	N	N	NA	intronic	.	CEP85L	ENSG00000111860
rs6672923	chr1:237251008	-1.30292	N	N	7	intronic	.	RYR2	ENSG00000198626
rs145102439	chr8:28572164	-1.30292	N	N	5	intronic	.	EXTL3	ENSG00000012232
rs377738035	chr2:173986289	-1.30292	N	N	6	intronic	.	MLTK	ENSG00000091436
rs17535908	chr18:25655083	-1.30292	N	N	7	intronic	.	CDH2	ENSG00000170558
rs563536769	chr11:12015743	-1.30292	N	chr11:12133478	NA	intronic	.	DKK3	ENSG00000050165
rs559758185	chr10:22605839	-1.30292	N	N	NA	intronic	.	COMMD3-BMI1	ENSG00000269897
rs188527580	chr1:180510057	-1.30292	N	chr1:180905694	4	intergenic	.	.	.
rs540235369	chr15:85881352	-1.30292	N	chr15:86294211	NA	intergenic	.	.	.
rs587642961	chr1:145395653	-1.30292	N	N	NA	intronic	.	.	.
rs200842781	chr8:145535808	-1.30292	N	chr8:145158607	2b	exonic	synonymous	HSF1	ENSG00000185122
rs173567	chr5:150618829	-1.30292	N	chr5:150567017	4	intergenic	.	.	.
rs7005950	chr8:125386709	-1.30292	N	N	6	intergenic	.	.	.
rs79544906	chr5:53741945	-1.30292	N	N	5	intergenic	.	.	.
rs182285628	chr10:50512677	-1.30292	N	chr10:50264204	7	intronic	.	C10orf71	ENSG00000177354
rs568619269	chr10:90005521	-1.30292	N	chr10:89681458	NA	intergenic	.	.	.
rs112154744	chr4:95441745	-1.30292	N	N	2c	intronic	.	PDLIM5	ENSG00000163110
rs537353515	chr8:98817669	-1.30292	N	N	NA	exonic	nonsynonymous	LAPTM4B	ENSG00000104341
rs183172931	chr19:45825659	-1.30292	N	chr19:45766729	3a	intronic	.	CKM	ENSG00000104879
rs573372584	chr2:169484688	-1.30292	N	chr2:169707552	NA	intronic	.	CERS6	ENSG00000172292
rs183361112	chr3:194197312	-1.30292	N	chr3:194138782	5	intergenic	.	.	.
rs551604989	chr11:119244162	-1.30292	N	chr11:118747576	NA	exonic	nonsynonymous	USP2	ENSG00000036672
rs188450664	chr2:101462002	-1.30292	N	chr2:101778319	5	intronic	.	NPAS2	ENSG00000170485
rs557402861	chr15:40622046	-1.30292	N	N	NA	intergenic	.	.	.
rs184769995	chr3:192162548	-1.30292	N	N	4	intronic	.	FGF12	ENSG00000114279
rs576593096	chr3:48052265	-1.30292	N	chr3:48388170	NA	intronic	.	MAP4	ENSG00000047849
rs189180737	chr7:150656846	-1.30292	N	chr7:150278589	2b	intronic	.	KCNH2	ENSG00000055118
rs528936247	chr5:66180303	-1.30292	N	N	NA	intronic	.	MAST4	ENSG00000069020
rs550494135	chr5:71801367	-1.30292	N	chr5:72112421	NA	intronic	.	ZNF366	ENSG00000178175
rs562594713	chr2:100018393	-1.30292	N	N	NA	intronic	.	REV1	ENSG00000135945
rs532265288	chr22:41868655	-1.30292	N	chr22:41752944	NA	intronic	.	ACO2	ENSG00000100412
rs150406952	chr3:69938420	-1.30292	N	N	7	intronic	.	MITF	ENSG00000187098
rs564901068	chr1:217235096	-1.30292	N	N	NA	intronic	.	ESRRG	ENSG00000196482
rs142462872	chr19:13065937	-1.30292	N	chr19:13176728	5	intronic	.	GADD45GIP1	ENSG00000179271
rs568845232	chr22:30166355	-1.30292	N	chr22:30238074	NA	UTR3	.	UQCR10	ENSG00000184076
rs577495128	chr11:47545143	-1.30292	N	chr11:47454152	NA	UTR5	.	CELF1	ENSG00000149187
rs12188849	chr5:139621570	-1.30292	Y	N	5	intronic	.	CYSTM1	ENSG00000120306
rs147114188	chr17:46132988	-1.30292	N	chr17:46230891	2b	intronic	.	NFE2L1	ENSG00000082641
rs112606277	chr1:36624178	-1.30292	N	chr1:36880829	2b	intronic	.	MAP7D1	ENSG00000116871
rs114662789	chr10:21164012	-1.30292	N	N	5	intronic	.	NEBL	ENSG00000078114
rs535552787	chr6:139598784	-1.30292	N	N	NA	intronic	.	TXLNB	ENSG00000164440
rs183936695	chr6:123941949	-1.30292	N	N	7	intronic	.	TRDN	ENSG00000186439
rs73967203	chr2:160023921	-1.30292	N	chr2:160345024	7	intronic	.	TANC1	ENSG00000115183
rs560319028	chr8:11541423	-1.30292	N	chr8:11836514	NA	intronic	.	.	.
rs539885557	chr16:68279239	-1.30292	N	chr16:68138091	NA	upstream	.	.	.
rs74690188	chr3:52566788	-1.30292	N	chr3:52873984	4	intronic	.	NT5DC2	ENSG00000168268
rs543487262	chr3:46895182	-1.30292	N	chr3:47184055	NA	intergenic	.	.	.
rs182318579	chr8:80939887	-1.30292	N	chr8:81061042	5	intronic	.	MRPS28	ENSG00000147586
rs185069938	chr19:5828454	-1.30292	N	chr19:5889645	2a	downstream	.	.	.
rs147976003	chr1:78366071	-1.30292	N	N	7	intronic	.	NEXN	ENSG00000162614
rs185968000	chr7:90291989	-1.30292	N	N	5	intronic	.	CDK14	ENSG00000058091
rs555274862	chr9:88896424	-1.30292	N	N	NA	intronic	.	ISCA1	ENSG00000135070
rs13421905	chr2:105997966	-1.30292	Y	chr2:106433909	5	intronic	.	FHL2	ENSG00000115641
rs185290999	chr21:45554075	-1.30292	N	chr21:45660835	2b	intronic	.	C21orf33	ENSG00000160221
rs76958605	chr3:14278137	-1.30292	N	N	6	intergenic	.	.	.
rs563553036	chr16:3072398	-1.30292	N	chr16:3521071	NA	downstream	.	.	.
rs138404264	chr5:148665726	-1.30292	N	chr5:148198999	5	intronic	.	AFAP1L1	ENSG00000157510
rs552051638	chr20:43213913	-1.30292	N	chr20:43042364	NA	intronic	.	PKIG	ENSG00000168734
rs551191345	chr10:123884815	-1.30292	N	N	NA	intronic	.	TACC2	ENSG00000138162
rs544885673	chr2:106001728	-1.30292	N	chr2:106433909	NA	intronic	.	FHL2	ENSG00000115641
rs56360613	chr4:114557006	-1.30292	N	N	5	intronic	.	CAMK2D	ENSG00000145349
rs116803350	chr5:16549683	-1.30292	N	N	5	intronic	.	FAM134B	ENSG00000154153
rs528909412	chr19:14223897	-1.30292	N	chr19:14499477	NA	intronic	.	PRKACA	ENSG00000072062
rs111613578	chr14:55186633	-1.30292	N	N	6	intronic	.	SAMD4A	ENSG00000020577
rs558156631	chr9:112605276	-1.30292	N	chr9:112722330	NA	intronic	.	PALM2-AKAP2	ENSG00000157654
rs573711443	chr1:167645984	-1.30292	N	chr1:167600842	NA	intronic	.	RCSD1	ENSG00000198771
rs144418823	chr5:1127396	-1.30292	N	chr5:1313242	6	intergenic	.	.	.
rs540400410	chr17:55926060	-1.30292	N	chr17:55463857	NA	intronic	.	MRPS23	ENSG00000181610
rs552269224	chr4:186672817	-1.30292	N	N	NA	intronic	.	SORBS2	ENSG00000154556
rs542855492	chr3:122673542	-1.30292	N	chr3:123105721	NA	intronic	.	SEMA5B	ENSG00000082684
rs536745203	chr4:182186423	-1.30292	N	N	NA	intergenic	.	.	.
rs560887817	chr20:43209929	-1.30292	N	chr20:43042364	NA	intronic	.	PKIG	ENSG00000168734
rs181290743	chr4:95376954	-1.30292	N	N	5	intronic	.	PDLIM5	ENSG00000163110
rs564652306	chr22:39629772	-1.30292	N	chr22:39840130	NA	intronic	.	PDGFB	ENSG00000100311
rs73307877	chr10:50518804	-1.30292	N	chr10:50264204	5	intronic	.	C10orf71	ENSG00000177354
rs139772118	chr2:106007750	-1.30292	N	chr2:106433909	3a	intronic	.	FHL2	ENSG00000115641
rs539831539	chr9:95964908	-1.30292	N	chr9:95684697	NA	intronic	.	WNK2	ENSG00000165238
rs578252817	chr1:214284803	-1.30292	N	chr1:213937382	NA	intergenic	.	.	.
rs190950275	chr1:85314312	-1.30292	N	N	5	intronic	.	LPAR3	ENSG00000171517
rs192367027	chr3:119218118	-1.30292	N	N	5	intronic	.	TIMMDC1	ENSG00000113845
rs537847843	chr8:124654820	-1.30292	N	N	NA	intergenic	.	.	.
rs189500728	chr6:164569916	-1.30292	N	N	5	intergenic	.	.	.
rs544391269	chr7:113557736	-1.30292	N	N	NA	intronic	.	PPP1R3A	ENSG00000154415
rs531435232	chr12:70020645	-1.30292	N	chr12:69744014	NA	intergenic	.	.	.
rs185324529	chr14:55251646	-1.30292	N	chr14:55744810	5	intronic	.	SAMD4A	ENSG00000020577
rs138379797	chr3:134206049	-1.30292	N	N	4	intronic	.	CEP63	ENSG00000182923
rs539728768	chr9:134151819	-1.30292	N	N	NA	UTR5	.	FAM78A	ENSG00000126882
rs370829734	chr5:52405479	-1.30292	N	N	2b	UTR5	.	MOCS2	ENSG00000164172
rs376030237	chr8:80942182	-1.30292	N	chr8:81061042	4	intronic	.	MRPS28	ENSG00000147586
rs372302640	chr15:85397043	-1.30292	N	chr15:85178270	7	intronic	.	ALPK3	ENSG00000136383
rs1220652	chr9:132358827	-1.30292	N	N	3a	intergenic	.	.	.
rs540321435	chr3:187958443	-1.30292	N	chr3:188441161	NA	intronic	.	LPP	ENSG00000145012
rs572752442	chr4:23819096	-1.30292	N	N	NA	intronic	.	PPARGC1A	ENSG00000109819
rs2132714	chr8:11599279	-1.30292	N	chr8:11836514	5	intronic	.	GATA4	ENSG00000136574
rs191599319	chr10:69335657	-1.30292	N	chr10:69559409	5	intronic	.	CTNNA3	ENSG00000183230
rs758418	chr17:2612399	-1.30292	N	chr17:2882005	4	intronic	.	CLUH	ENSG00000132361
rs147826234	chr8:22252806	-1.30292	N	chr8:22436681	6	intronic	.	SLC39A14	ENSG00000104635
rs541355919	chr10:62337625	-1.30292	N	N	NA	intronic	.	ANK3	ENSG00000151150
rs191250428	chr10:62053096	-1.30292	N	N	7	intronic	.	ANK3	ENSG00000151150
rs554254295	chr10:112493544	-1.30292	N	N	NA	intronic	.	RBM20	ENSG00000203867
rs116001659	chr14:73276692	-1.30292	N	chr14:73414316	5	intronic	.	DPF3	ENSG00000205683
rs142826385	chr1:16342103	-1.30292	N	N	5	exonic	nonsynonymous	HSPB7	ENSG00000173641
rs539797636	chr1:145382341	-1.30292	N	N	NA	ncRNA_exonic	.	.	.
rs145134897	chr1:85356900	-1.30292	N	N	5	intronic	.	LPAR3	ENSG00000171517
rs150564809	chr5:102132219	-1.30292	N	chr5:102118385	5	intergenic	.	.	.
rs540859970	chr5:149997302	-1.30292	N	chr5:149875731	NA	intronic	.	SYNPO	ENSG00000171992
rs147165941	chr14:55195407	-1.30292	N	N	5	intronic	.	SAMD4A	ENSG00000020577
rs539584953	chr2:40592174	-1.30292	N	N	NA	intronic	.	SLC8A1	ENSG00000183023
rs569105066	chr3:123160964	-1.30292	N	chr3:123105721	NA	intronic	.	ADCY5	ENSG00000173175
rs77202862	chr2:43335711	-1.30292	N	chr2:43762195	5	intergenic	.	.	.
rs188686225	chr8:98815092	-1.30292	N	N	7	intronic	.	LAPTM4B	ENSG00000104341
rs543675176	chr5:1110709	-1.30292	N	chr5:1313242	NA	intronic	.	SLC12A7	ENSG00000113504
rs186702791	chr8:94806845	-1.30292	N	N	5	intronic	.	TMEM67	ENSG00000164953
rs73056304	chr3:192234790	-1.30292	N	N	5	intronic	.	FGF12	ENSG00000114279
rs530522651	chr10:112516281	-1.30292	N	N	NA	intronic	.	RBM20	ENSG00000203867
rs139413152	chr4:47735002	-1.30292	N	N	5	intronic	.	CORIN	ENSG00000145244
rs2376738	chr2:106130059	-1.30292	Y	chr2:106433909	5	intergenic	.	.	.
rs2376739	chr2:106130054	-1.30292	N	chr2:106433909	5	intergenic	.	.	.
rs113863593	chr13:24124950	-1.30292	N	N	7	intergenic	.	.	.
rs546366712	chr2:187459331	-1.30292	N	N	NA	intronic	.	ITGAV	ENSG00000138448
rs532145260	chr11:9585506	-1.30292	N	chr11:9730141	NA	intergenic	.	.	.
rs533156155	chr16:30816969	-1.30292	N	chr16:30471109	NA	intergenic	.	.	.
rs201277535	chr3:138116117	-1.30292	N	N	5	intronic	.	MRAS	ENSG00000158186
rs146502422	chr1:232622536	-1.30292	N	N	2b	intronic	.	SIPA1L2	ENSG00000116991
rs560927277	chr11:67374252	-1.30292	N	N	NA	upstream	.	.	.
rs181332498	chr18:56265187	-1.30292	N	chr18:56395588	7	intronic	.	ALPK2	ENSG00000198796
rs74948253	chr1:237327630	-1.30292	N	N	6	intronic	.	RYR2	ENSG00000198626
rs528559476	chr2:40778083	-1.30292	N	N	NA	intergenic	.	.	.
rs191509601	chr10:1096693	-1.30292	N	chr10:993729	4	intergenic	.	.	.
rs115330105	chr6:140401427	-1.30292	N	N	7	ncRNA_intronic	.	.	.
rs191509602	chr22:41875162	-1.30292	N	chr22:41752944	4	intronic	.	ACO2	ENSG00000100412
rs10980064	chr9:112577478	-1.30292	N	chr9:112722330	7	intronic	.	PALM2-AKAP2	ENSG00000157654
rs188086516	chr4:174469396	-1.30292	N	N	5	intergenic	.	.	.
rs4776700	chr15:64270861	-1.30292	N	chr15:64672002	3a	intronic	.	DAPK2	ENSG00000035664
rs563338069	chr20:36712311	-1.30292	N	chr20:36895860	NA	intronic	.	RPRD1B	ENSG00000101413
rs576094459	chr3:167805944	-1.30292	N	N	NA	intronic	.	GOLIM4	ENSG00000173905
rs116765335	chr12:117479834	-1.30292	N	N	4	intronic	.	TESC	ENSG00000088992
rs558049013	chr9:134152962	-1.30292	N	N	NA	intergenic	.	.	.
rs185615701	chr3:192367360	-1.30292	N	N	6	intronic	.	FGF12	ENSG00000114279
rs538892998	chr3:187910745	-1.30292	N	chr3:187652724	NA	intronic	.	.	.
rs532669577	chr12:117498096	-1.30292	N	N	NA	intronic	.	TESC	ENSG00000088992
rs536819890	chr15:92488410	-1.30292	N	N	NA	intronic	.	SLCO3A1	ENSG00000176463
rs190512495	chr19:46272861	-1.30292	N	chr19:46359794	4	upstream;downstream	.	.	.
rs182624925	chr2:179635582	-1.30292	N	N	5	intronic	.	TTN	ENSG00000155657
rs542307565	chr1:85263738	-1.30292	N	N	NA	intergenic	.	.	.
rs558118146	chr6:129565243	-1.30292	N	N	NA	intronic	.	LAMA2	ENSG00000196569
rs147981828	chr5:41440250	-1.30292	N	N	5	intronic	.	PLCXD3	ENSG00000182836
rs562352908	chr5:80539703	-1.30292	N	N	NA	ncRNA_intronic	.	CKMT2	ENSG00000131730
rs575728728	chr12:3322741	-1.30292	N	chr12:3020644	NA	intronic	.	TSPAN9	ENSG00000011105
rs566269359	chr4:174445228	-1.30292	N	N	NA	intergenic	.	.	.
rs550967565	chr22:41878074	-1.30292	N	chr22:41752944	NA	intronic	.	ACO2	ENSG00000100412
rs2656959	chr5:41528353	-1.30292	N	N	6	intergenic	.	.	.
rs532821975	chr5:41410022	-1.30292	N	N	NA	intronic	.	PLCXD3	ENSG00000182836
rs140249449	chr2:106013373	-1.30292	N	chr2:106433909	4	intronic	.	FHL2	ENSG00000115641
rs556212364	chr10:33577631	-1.30292	N	N	NA	intronic	.	NRP1	ENSG00000099250
rs6679890	chr1:217248360	-1.30292	N	N	5	intronic	.	ESRRG	ENSG00000196482
rs530943822	chr2:33705270	-1.30292	N	N	NA	intronic	.	RASGRP3	ENSG00000152689
rs370306872	chr11:112050041	-1.30292	N	N	4	exonic	synonymous	BCO2	ENSG00000197580
rs558774222	chr10:76970159	-1.30292	N	chr10:76491047	NA	intronic	.	VDAC2	ENSG00000165637
rs533010960	chr3:25560615	-1.30292	N	chr3:25381636	NA	intronic	.	RARB	ENSG00000077092
rs552088673	chr11:47207720	-1.30292	N	chr11:47454152	NA	intronic	.	PACSIN3	ENSG00000165912
rs150284029	chr15:42219278	-1.30292	N	chr15:42266262	5	ncRNA_intronic	.	EHD4	ENSG00000103966
rs188701666	chr5:66305627	-1.30292	N	N	5	intronic	.	MAST4	ENSG00000069020
rs188783195	chr5:127810713	-1.30292	N	chr5:127487603	7	intronic	.	FBN2	ENSG00000138829
rs587726905	chr1:120167685	-1.30292	N	N	NA	intronic	.	ZNF697	ENSG00000143067
rs587726908	chr1:145650410	-1.30292	N	N	NA	intronic	.	RNF115	ENSG00000121848
rs541622697	chr19:48284003	-1.30292	N	N	NA	exonic	unknown	SEPW1	ENSG00000178980
rs557321405	chr2:159854200	-1.30292	N	chr2:160345024	NA	intronic	.	TANC1	ENSG00000115183
rs115047353	chr1:74859084	-1.30292	N	N	7	intronic	.	TNNI3K	ENSG00000116783
rs35159179	chr4:122301667	-1.30292	N	N	2b	exonic	nonsynonymous	QRFPR	ENSG00000186867
rs187882163	chr2:106107087	-1.30292	N	chr2:106433909	7	intergenic	.	.	.
rs573965525	chr2:105982372	-1.30292	N	chr2:106433909	NA	intronic	.	FHL2	ENSG00000115641
rs192939722	chr2:207327068	-1.30292	N	N	5	intronic	.	ADAM23	ENSG00000114948
rs142235704	chr15:96596986	-1.30292	N	N	4	intergenic	.	.	.
rs534537337	chr7:151419860	-1.30292	N	N	NA	intronic	.	PRKAG2	ENSG00000106617
rs532830922	chr7:44169666	-1.30292	N	N	NA	intergenic	.	.	.
rs544452428	chr20:43215551	-1.30292	N	chr20:43042364	NA	intronic	.	PKIG	ENSG00000168734
rs142550706	chr19:8007089	-1.30292	N	chr19:7827830	7	intronic	.	TIMM44	ENSG00000104980
rs549529280	chr1:205464684	-1.30292	N	chr1:205676263	NA	intergenic	.	.	.
rs184652582	chr22:42077061	-1.30292	N	chr22:42418910	6	intronic	.	NHP2L1	ENSG00000100138
rs187265750	chr5:128256827	-1.30292	N	N	6	intergenic	.	.	.
rs536173501	chr8:17637682	-1.30292	N	N	NA	intronic	.	MTUS1	ENSG00000129422
rs576106410	chr22:46732245	-1.30292	N	chr22:46615376	NA	intronic	.	TRMU	ENSG00000100416
rs559202270	chr12:10366306	-1.30292	N	chr12:9899050	NA	intronic	.	GABARAPL1	ENSG00000139112
rs540547597	chr10:123953359	-1.30292	N	N	NA	intronic	.	TACC2	ENSG00000138162
rs549932399	chr8:67064357	-1.30292	N	chr8:66910531	NA	intronic	.	TRIM55	ENSG00000147573
rs564047244	chr8:135823754	-1.30292	N	chr8:135747967	NA	intergenic	.	.	.
rs60701233	chr13:30017751	-1.30292	N	N	5	intronic	.	MTUS2	ENSG00000132938
rs115338331	chr12:21804878	-1.30292	N	N	4	intronic	.	LDHB	ENSG00000111716
rs576162878	chr2:71683442	-1.30292	N	chr2:71677946	NA	intronic	.	DYSF	ENSG00000135636
rs560270570	chr3:64676647	-1.30292	N	chr3:64705365	NA	ncRNA_intronic	.	.	.
rs142282926	chr11:112813750	-1.30292	N	N	5	intergenic	.	.	.
rs566930665	chr8:98776312	-1.30292	N	N	NA	intergenic	.	.	.
rs139604052	chr15:65374078	-1.30292	N	chr15:65742390	5	intergenic	.	.	.
rs566244527	chr13:30831572	-1.30292	N	chr13:31079184	NA	intronic	.	KATNAL1	ENSG00000102781
rs530804711	chr12:57040622	-1.30292	N	chr12:57493727	NA	upstream	.	.	.
rs185441153	chr22:34302896	-1.30292	N	N	7	intronic	.	LARGE	ENSG00000133424
rs146784166	chr8:38758285	-1.30292	N	chr8:38804069	3a	upstream	.	.	.
rs556424702	chr15:85986413	-1.30292	N	chr15:86294211	NA	intronic	.	AKAP13	ENSG00000170776
rs566475868	chr7:136766888	-1.30292	N	N	NA	ncRNA_intronic	.	.	.
rs190568837	chr10:88446492	-1.30292	N	N	7	intronic	.	LDB3	ENSG00000122367
rs529153310	chr2:135117243	-1.30292	N	chr2:134991024	NA	intronic	.	MGAT5	ENSG00000152127
rs374044120	chr17:33477538	-1.30292	N	chr17:33763678	5	intronic	.	UNC45B	ENSG00000141161
rs116222819	chr8:8992823	-1.30292	N	N	4	downstream	.	.	.
rs538747365	chr4:75931059	-1.30292	N	N	NA	intronic	.	PARM1	ENSG00000169116
rs542989629	chr17:17848078	-1.30292	N	chr17:17707105	NA	intronic	.	TOM1L2	ENSG00000175662
rs148122468	chr10:121428253	-1.30292	N	N	4	intronic	.	BAG3	ENSG00000151929
rs551379108	chr2:40619431	-1.30292	N	N	NA	intronic	.	SLC8A1	ENSG00000183023
rs556728378	chr17:80376977	-1.30292	N	N	NA	intronic	.	HEXDC	ENSG00000169660
rs566620603	chr15:42205324	-1.30292	N	chr15:42266262	NA	intronic	.	EHD4	ENSG00000103966
rs78597653	chr6:36857198	-1.30292	N	chr6:36648816	2b	intronic	.	C6orf89	ENSG00000198663
rs536716478	chr15:92562033	-1.30292	N	N	NA	intronic	.	SLCO3A1	ENSG00000176463
rs534517834	chr14:45604164	-1.30292	N	N	NA	upstream	.	.	.
rs115624901	chr15:92467694	-1.30292	N	N	6	intronic	.	SLCO3A1	ENSG00000176463
rs191772847	chr12:2633323	-1.30292	N	chr12:3020644	5	intronic	.	CACNA1C	ENSG00000151067
rs563331581	chr2:128419033	-1.30292	N	N	NA	intronic	.	LIMS2	ENSG00000072163
rs113129047	chr3:46900236	-1.30292	N	chr3:47184055	6	intronic	.	MYL3	ENSG00000160808
rs189724122	chr20:42780920	-1.30292	N	chr20:42660286	5	intronic	.	JPH2	ENSG00000149596
rs75488489	chr10:23727429	-1.30292	N	N	4	upstream	.	.	.
rs146085181	chr5:132201571	-1.30292	N	chr5:131705458	5	intronic	.	GDF9	ENSG00000164404
rs530730458	chr11:112753633	-1.30292	N	N	NA	intergenic	.	.	.
rs573930938	chr21:38444241	-1.30292	N	chr21:38796728	NA	intronic	.	PIGP	ENSG00000185808
rs547894682	chr8:131540942	-1.30292	N	N	NA	intergenic	.	.	.
rs553668579	chr5:41453399	-1.30292	N	N	NA	intronic	.	PLCXD3	ENSG00000182836
rs138954854	chr19:51867798	-1.30292	N	chr19:52314161	4	intronic	.	ETFB	ENSG00000105379
rs568777763	chr9:14098347	-1.30292	N	chr9:13676533	NA	intronic	.	NFIB	ENSG00000147862
rs535776136	chr1:167063138	-1.30292	N	chr1:167424924	NA	upstream	.	.	.
rs371100542	chr18:32671541	-1.30292	N	N	6	intronic	.	MAPRE2	ENSG00000166974
rs36007985	chr6:44214124	-1.30292	N	chr6:43804571	2a	intronic	.	.	.
rs539978024	chr4:152700713	-1.30292	N	chr4:152342190	NA	intergenic	.	.	.
rs573325679	chr9:38060703	-1.30292	N	chr9:38196117	NA	intronic	.	SHB	ENSG00000107338
rs188355746	chr7:123198433	-1.30292	N	N	4	intronic	.	.	.
rs112045205	chr9:5437493	-1.30292	N	chr9:5843615	2a	intronic	.	PLGRKT	ENSG00000107020
rs78944112	chr1:205882508	-1.30292	N	chr1:205676263	7	UTR3	.	SLC26A9	ENSG00000174502
rs41312381	chr21:35831266	-1.30292	N	chr21:36312347	5	intronic	.	KCNE1	ENSG00000180509
rs181232406	chr17:48191942	-1.30292	N	N	5	intronic	.	SAMD14	ENSG00000167100
rs143142746	chr3:122689644	-1.30292	N	chr3:123105721	7	intronic	.	SEMA5B	ENSG00000082684
rs79039379	chr8:17652804	-1.30292	N	N	2b	intronic	.	MTUS1	ENSG00000129422
rs559669837	chr1:74664310	-1.30292	N	N	NA	intronic	.	TNNI3K	ENSG00000116783
rs139104145	chr1:95584664	-1.30292	N	N	2b	intronic	.	TMEM56-RWDD3	ENSG00000271092
rs183076938	chr10:115421135	-1.30292	N	chr10:115719472	7	intronic	.	NRAP	ENSG00000197893
rs115148149	chr6:123842163	-1.30292	N	N	6	intronic	.	TRDN	ENSG00000186439
rs565842072	chr18:32623513	-1.30292	N	N	NA	intronic	.	MAPRE2	ENSG00000166974
rs140875351	chr9:2571591	-1.30292	N	chr9:2622278	6	ncRNA_intronic	.	.	.
rs547899309	chr7:112754471	-1.30292	N	chr7:112782556	NA	intergenic	.	.	.
rs544850901	chr3:48131331	-1.30292	N	chr3:48388170	NA	upstream	.	.	.
rs190681694	chr9:533935	-1.30292	N	chr9:288414	5	intronic	.	KANK1	ENSG00000107104
rs148627750	chr8:22258151	-1.30292	N	chr8:22436681	4	intronic	.	SLC39A14	ENSG00000104635
rs12090113	chr1:101491214	-1.30292	N	chr1:101100839	4	intronic	.	DPH5	ENSG00000117543
rs60149886	chr8:22227181	-1.30292	N	chr8:22436681	5	intronic	.	SLC39A14	ENSG00000104635
rs562965820	chr2:96929552	-1.30292	N	chr2:97368670	NA	intronic	.	TMEM127	ENSG00000135956
rs148573017	chr8:28479574	-1.30292	N	N	4	intergenic	.	.	.
rs545389331	chr5:149992739	-1.30292	N	chr5:149875731	NA	intronic	.	SYNPO	ENSG00000171992
rs184382464	chr3:12687119	-1.30292	N	chr3:12267780	7	intronic	.	RAF1	ENSG00000132155
rs559876297	chr7:35288711	-1.30292	N	N	NA	intronic	.	TBX20	ENSG00000164532
rs191329685	chr19:33157074	-1.30292	N	N	5	intronic	.	ANKRD27	ENSG00000105186
rs150322507	chr8:124668383	-1.30292	N	N	5	intergenic	.	.	.
rs566561108	chr19:48285529	-1.30292	N	N	NA	intronic	.	SEPW1	ENSG00000178980
rs559245126	chr14:32836854	-1.30292	N	N	NA	intronic	.	AKAP6	ENSG00000151320
rs530725350	chr10:112455718	-1.30292	N	chr10:111969919	NA	intronic	.	RBM20	ENSG00000203867
rs563568863	chr10:33568262	-1.30292	N	N	NA	intronic	.	NRP1	ENSG00000099250
rs11726090	chr4:186610953	-1.30292	N	N	5	intronic	.	SORBS2	ENSG00000154556
rs187987677	chr6:10720859	-1.30292	N	chr6:10526373	3a	intergenic	.	.	.
rs147918566	chr9:534546	-1.30292	N	chr9:288414	6	intronic	.	KANK1	ENSG00000107104
rs183318355	chr1:41229121	-1.30292	N	chr1:41356780	7	intronic	.	NFYC	ENSG00000066136
rs527481482	chr11:64073939	-1.30292	N	chr11:63974995	NA	intronic	.	ESRRA	ENSG00000173153
rs185594928	chr10:69913310	-1.30292	N	chr10:69559409	4	intronic	.	MYPN	ENSG00000138347
rs576608429	chr12:70947311	-1.30292	N	chr12:70612235	NA	intronic	.	PTPRB	ENSG00000127329
rs189261256	chr10:3115232	-1.30292	N	N	5	intronic	.	PFKP	ENSG00000067057
rs534774067	chr10:134332501	-1.30292	N	N	NA	intergenic	.	.	.
rs62470788	chr7:116589459	-1.30292	N	chr7:116357368	6	intergenic	.	.	.
rs192777205	chr3:38562299	-1.30292	N	N	7	intronic	.	EXOG	ENSG00000157036
rs145719334	chr3:40356501	-1.30292	N	N	5	intergenic	.	.	.
rs181904746	chr11:9634749	-1.30292	N	chr11:9730141	3a	intergenic	.	.	.
rs116211797	chr2:192728843	-1.30292	N	chr2:192522423	4	intergenic	.	.	.
rs117806937	chr18:12288973	-1.30292	N	N	5	intergenic	.	.	.
rs149462066	chr3:52572757	-1.30292	N	chr3:52873984	5	intronic	.	SMIM4	ENSG00000168273
rs188822944	chr11:22219097	-1.30292	N	N	7	intronic	.	ANO5	ENSG00000171714
rs2072308	chr19:573205	-1.30292	N	chr19:836144	2b	intronic	.	BSG	ENSG00000172270
rs529097944	chr1:198143939	-1.30292	N	chr1:197814823	NA	intronic	.	NEK7	ENSG00000151414
rs549010693	chr14:73360730	-1.30292	N	chr14:73414316	NA	intronic	.	DPF3	ENSG00000205683
rs537674386	chr8:29951581	-1.30292	N	chr8:30280630	NA	ncRNA_intronic	.	.	.
rs528104417	chr17:45300203	-1.30292	N	chr17:45329477	NA	intronic	.	MYL4	ENSG00000198336
rs563092356	chr4:24104440	-1.30292	N	N	NA	intergenic	.	.	.
rs372386787	chr16:693368	-1.30292	N	N	4	intronic	.	FAM195A	ENSG00000172366
rs144895010	chr6:2949169	-1.30292	N	N	5	exonic	synonymous	SERPINB6	ENSG00000124570
rs551636121	chr5:78790379	-1.30292	N	N	NA	intronic	.	HOMER1	ENSG00000152413
rs148823089	chr14:55243439	-1.30292	N	N	2b	intronic	.	SAMD4A	ENSG00000020577
rs535834558	chr2:134896894	-1.30292	N	chr2:134991024	NA	intergenic	.	.	.
rs139001108	chr2:207322898	-1.30292	N	N	7	intronic	.	ADAM23	ENSG00000114948
rs536854292	chr19:33165713	-1.30292	N	N	NA	intronic	.	ANKRD27	ENSG00000105186
rs187974706	chr11:111896488	-1.30292	N	chr11:111543916	2b	intronic	.	DLAT	ENSG00000150768
rs559022037	chr1:201925082	-1.30292	N	N	NA	intronic	.	TIMM17A	ENSG00000134375
rs183784377	chr14:77424422	-1.30292	N	chr14:77856184	6	intergenic	.	.	.
rs6467448	chr7:132551134	-1.30292	N	N	3a	intronic	.	CHCHD3	ENSG00000106554
rs138620284	chr11:12005873	-1.30292	N	chr11:12133478	5	intronic	.	DKK3	ENSG00000050165
rs185898930	chr6:46259507	-1.30292	N	N	6	ncRNA_intronic	.	RCAN2	ENSG00000172348
rs554576470	chr10:112483607	-1.30292	N	N	NA	intronic	.	RBM20	ENSG00000203867
rs10517893	chr4:65270122	-1.30292	N	N	5	intronic	.	TECRL	ENSG00000205678
rs148956246	chr14:73257694	-1.30292	N	chr14:73414316	3a	intronic	.	DPF3	ENSG00000205683
rs553814982	chr5:156810432	-1.30292	N	chr5:156442784	NA	intronic	.	CYFIP2	ENSG00000055163
rs117380705	chr10:92684985	-1.30292	N	N	5	intergenic	.	.	.
rs182224335	chr3:40342418	-1.30292	N	N	5	ncRNA_intronic	.	.	.
rs531089061	chr1:237304302	-1.30292	N	N	NA	intronic	.	RYR2	ENSG00000198626
rs185480730	chr9:134174578	-1.30292	N	N	5	intronic	.	PPAPDC3	ENSG00000160539
rs143731890	chr5:173286894	-1.30292	N	chr5:173075213	2b	intergenic	.	.	.
rs539854708	chr12:111181431	-1.30292	N	chr12:111589067	NA	upstream	.	.	.
rs556941600	chr3:37110819	-1.30292	N	N	NA	intronic	.	LRRFIP2	ENSG00000093167
rs555662712	chr10:103745988	-1.30292	N	N	NA	intronic	.	C10orf76	ENSG00000120029
rs536399957	chr8:11550399	-1.30292	N	chr8:11836514	NA	intronic	.	.	.
rs546598743	chr10:18764171	-1.30292	N	chr10:18266410	NA	intronic	.	CACNB2	ENSG00000165995
rs150154164	chr18:34062969	-1.30292	N	N	4	intronic	.	FHOD3	ENSG00000134775
rs572898217	chr13:20725846	-1.30292	N	N	NA	intronic	.	GJA3	ENSG00000121743
rs530908488	chr11:47367948	-1.30292	N	chr11:47454152	NA	intronic	.	MYBPC3	ENSG00000134571
rs183917324	chr8:11588646	-1.30292	N	chr8:11836514	4	intronic	.	GATA4	ENSG00000136574
rs371835024	chr10:120997496	-1.30292	N	N	4	intronic	.	GRK5	ENSG00000198873
rs12433350	chr14:105189056	-1.30292	N	chr14:105637156	4	intergenic	.	.	.
rs138948097	chr10:116287641	-1.30292	N	N	7	intronic	.	ABLIM1	ENSG00000099204
rs560233496	chr4:142142301	-1.30292	N	N	NA	intronic	.	ZNF330	ENSG00000109445
rs145560868	chr9:116348014	-1.30292	N	chr9:116085822	5	intronic	.	RGS3	ENSG00000138835
rs574309348	chr3:159521253	-1.30292	N	chr3:159637678	NA	intronic	.	IQCJ-SCHIP1	ENSG00000250588
rs564090318	chr8:97340214	-1.30292	N	N	NA	intronic	.	PTDSS1	ENSG00000156471
rs531605735	chr18:48254048	-1.30292	N	chr18:48147793	NA	intronic	.	MAPK4	ENSG00000141639
rs537472853	chr13:32712703	-1.30292	N	N	NA	intronic	.	FRY	ENSG00000073910
rs544392958	chr20:43216080	-1.30292	N	chr20:43042364	NA	intronic	.	PKIG	ENSG00000168734
rs6805248	chr3:39229900	-1.30292	N	chr3:39307162	5	exonic	synonymous	XIRP1	ENSG00000168334
rs78142298	chr7:150882776	-1.30292	N	N	5	intronic	.	ASB10	ENSG00000146926
rs564998385	chr2:26521529	-1.30292	N	N	NA	intergenic	.	.	.
rs564509206	chr1:26561953	-1.30292	N	chr1:26834960	NA	intronic	.	CEP85	ENSG00000130695
rs149663925	chr4:141874305	-1.30292	N	N	7	intronic	.	RNF150	ENSG00000170153
rs60598316	chr2:169544404	-1.30292	N	chr2:169707552	7	intronic	.	CERS6	ENSG00000172292
rs573326590	chr19:52694165	-1.30292	N	chr19:52314161	NA	intronic	.	PPP2R1A	ENSG00000105568
rs181751715	chr10:93387233	-1.30292	N	chr10:93650603	5	downstream	.	.	.
rs79168434	chr4:23867522	-1.30292	N	N	5	intronic	.	PPARGC1A	ENSG00000109819
rs549709574	chr3:64893718	-1.30292	N	chr3:64705365	NA	ncRNA_intronic	.	.	.
rs535935676	chr2:73051925	-1.30292	N	N	NA	intronic	.	EXOC6B	ENSG00000144036
rs545580359	chr1:214203579	-1.30292	N	chr1:213937382	NA	intronic	.	PROX1	ENSG00000117707
rs146538710	chr6:17284514	-1.30292	N	N	6	intronic	.	RBM24	ENSG00000112183
rs184233738	chr20:55973543	-1.30292	N	N	2a	intronic	.	RBM38	ENSG00000132819
rs144156347	chr13:29532713	-1.30292	N	N	7	intergenic	.	.	.
rs183572660	chr9:14026369	-1.30292	N	chr9:13676533	5	intergenic	.	.	.
rs543946193	chr4:186656323	-1.30292	N	N	NA	intronic	.	SORBS2	ENSG00000154556
rs150882919	chr2:179727238	-1.30292	N	N	5	intronic	.	CCDC141	ENSG00000163492
rs7575908	chr2:135072001	-1.30292	N	chr2:134991024	6	intronic	.	MGAT5	ENSG00000152127
rs144313190	chr2:40502145	-1.30292	N	N	5	intronic	.	SLC8A1	ENSG00000183023
rs190847701	chr9:125027307	-1.30292	N	N	4	intronic	.	MRRF	ENSG00000148187
rs568901398	chr7:23162227	-1.30292	N	chr7:22774437	NA	intronic	.	KLHL7	ENSG00000122550
rs186031413	chr3:38768174	-1.30292	N	N	5	exonic	nonsynonymous	SCN10A	ENSG00000185313
rs540925349	chr12:94205892	-1.30292	N	chr12:94536803	NA	intronic	.	CRADD	ENSG00000169372
rs9469852	chr6:34677776	-1.30292	N	chr6:34785079	5	intergenic	.	.	.
rs554821301	chr17:2611240	-1.30292	N	chr17:2882005	NA	intronic	.	CLUH	ENSG00000132361
rs188935998	chr5:148657677	-1.30292	N	chr5:148198999	5	intronic	.	AFAP1L1	ENSG00000157510
rs563178016	chr4:114513204	-1.30292	N	N	NA	intronic	.	CAMK2D	ENSG00000145349
rs538764906	chr13:34068959	-1.30292	N	N	NA	intronic	.	.	.
rs573150942	chr10:21181797	-1.30292	N	N	NA	intronic	.	NEBL	ENSG00000078114
rs59190145	chr3:124723195	-1.30292	N	N	4	intronic	.	HEG1	ENSG00000173706
rs140127255	chr1:206810139	-1.30292	N	chr1:206968955	3a	intronic	.	DYRK3	ENSG00000143479
rs117241137	chr18:34091125	-1.30292	N	N	6	intronic	.	FHOD3	ENSG00000134775
rs568317390	chr10:3116314	-1.30292	N	N	NA	intronic	.	PFKP	ENSG00000067057
rs143931519	chr13:76336580	-1.30292	N	N	3a	intronic	.	LMO7	ENSG00000136153
rs149292764	chr12:3190520	-1.30292	N	chr12:3020644	5	intronic	.	TSPAN9	ENSG00000011105
rs370191539	chr9:27109579	-1.30292	N	N	4	UTR5	.	TEK	ENSG00000120156
rs550007552	chr7:158934884	-1.30292	N	N	NA	intronic	.	VIPR2	ENSG00000106018
rs114076050	chr1:184859927	-1.30292	N	chr1:185067805	4	intronic	.	FAM129A	ENSG00000135842
rs150486873	chr10:115418071	-1.30292	N	chr10:115719472	7	intronic	.	NRAP	ENSG00000197893
rs183799420	chr10:116469504	-1.30292	N	N	6	intergenic	.	.	.
rs371221291	chr3:38575451	-1.30292	N	N	5	intergenic	.	.	.
rs569402016	chr8:17469007	-1.30292	N	N	NA	intronic	.	PDGFRL	ENSG00000104213
rs141356396	chr4:159713440	-1.30292	N	N	7	intronic	.	FNIP2	ENSG00000052795
rs201694410	chr11:16876050	-1.30292	N	chr11:16618307	4	intronic	.	PLEKHA7	ENSG00000166689
rs545585809	chr14:23884616	-1.30292	N	chr14:23755598	NA	exonic	nonsynonymous	MYH7	ENSG00000092054
rs189370453	chr12:98986567	-1.30292	N	N	4	upstream	.	.	.
rs187208224	chr7:101466806	-1.30292	N	chr7:101880795	5	intronic	.	CUX1	ENSG00000257923
rs201694419	chr1:208073187	-1.30292	N	chr1:207991209	7	exonic	nonsynonymous	CD34	ENSG00000174059
rs566916734	chr1:208136604	-1.30292	N	chr1:207991209	NA	intergenic	.	.	.
rs541387730	chr6:5084579	-1.30292	N	N	NA	ncRNA_intronic	.	.	.
rs7662654	chr4:156590134	-1.30292	N	chr4:156645513	5	intronic	.	GUCY1A3	ENSG00000164116
rs181377803	chr1:154886486	-1.30292	N	chr1:154994750	3a	intergenic	.	.	.
rs533651792	chr20:42812441	-1.30292	N	chr20:42660286	NA	intronic	.	JPH2	ENSG00000149596
rs12602010	chr17:46126116	-1.30292	Y	chr17:46230891	3a	intronic	.	NFE2L1	ENSG00000082641
rs538986641	chr1:236824138	-1.30292	N	N	NA	intergenic	.	.	.
rs62064503	chr17:42907296	-1.30292	N	chr17:43392208	4	intronic	.	GJC1	ENSG00000182963
rs573497209	chr2:179922651	-1.30292	N	N	NA	intergenic	.	.	.
rs537849570	chr18:9115179	-1.30292	N	N	NA	intronic	.	NDUFV2	ENSG00000178127
rs549538741	chr11:9594329	-1.30292	N	chr11:9730141	NA	upstream	.	.	.
rs554618954	chr12:112375169	-1.30292	N	chr12:112212874	NA	intronic	.	TMEM116	ENSG00000198270
rs138716528	chr2:198363243	-1.30292	N	chr2:198544183	4	intronic	.	HSPD1	ENSG00000144381
rs538449305	chr5:16616307	-1.30292	N	N	NA	ncRNA_exonic	.	FAM134B	ENSG00000154153
rs563409542	chr18:25740799	-1.30292	N	N	NA	intronic	.	CDH2	ENSG00000170558
rs563758497	chr2:207347431	-1.30292	N	N	NA	intronic	.	ADAM23	ENSG00000114948
rs183996850	chr8:17645257	-1.30292	N	N	7	intronic	.	MTUS1	ENSG00000129422
rs537867841	chr4:174455263	-1.30292	N	N	NA	ncRNA_intronic	.	.	.
rs530585549	chr5:16509431	-1.30292	N	N	NA	intronic	.	FAM134B	ENSG00000154153
rs191505095	chr8:11538194	-1.30292	N	chr8:11836514	2b	intronic	.	.	.
rs554109880	chr2:192714978	-1.30292	N	chr2:192522423	NA	intergenic	.	.	.
rs113357840	chr4:76999044	-1.30292	N	N	5	intronic	.	ART3	ENSG00000156219
rs142575060	chr20:56021345	-1.30292	N	N	2b	intergenic	.	.	.
rs372066168	chr6:76200494	-1.30292	N	N	5	intronic	.	FILIP1	ENSG00000118407
rs530002473	chr7:120487297	-1.30292	N	N	NA	intronic	.	TSPAN12	ENSG00000106025
rs12321528	chr12:642276	-1.30292	N	chr12:711662	4	intronic	.	B4GALNT3	ENSG00000139044
rs188312673	chr15:92412627	-1.30292	N	N	6	intronic	.	SLCO3A1	ENSG00000176463
rs530445982	chr1:156643985	-1.30292	N	N	NA	intronic	.	NES	ENSG00000132688
rs75751597	chr19:38866553	-1.30292	N	chr19:38554364	4	intronic	.	PSMD8	ENSG00000099341
rs554832092	chr12:32973748	-1.30292	N	N	NA	intronic	.	PKP2	ENSG00000057294
rs10930329	chr2:169379553	-1.30292	N	chr2:169707552	6	intronic	.	CERS6	ENSG00000172292
rs10930328	chr2:169379414	-1.30292	N	chr2:169707552	6	intronic	.	CERS6	ENSG00000172292
rs556420690	chr12:3361766	-1.30292	N	chr12:3020644	NA	intronic	.	TSPAN9	ENSG00000011105
rs555632145	chr22:39631314	-1.30292	N	chr22:39840130	NA	intronic	.	PDGFB	ENSG00000100311
rs10930327	chr2:169377947	-1.30292	N	chr2:169707552	3a	intronic	.	CERS6	ENSG00000172292
rs572800429	chr22:51022068	-1.30292	N	chr22:50628937	NA	ncRNA_exonic	.	.	.
rs139167567	chr6:36852791	-1.30292	N	chr6:36353934	5	intronic	.	.	.
rs1499111	chr4:129472339	-1.30292	N	N	4	intergenic	.	.	.
rs141188371	chr6:17275456	-1.30292	N	N	5	intergenic	.	.	.
rs113040952	chr1:113502469	-1.30292	N	N	7	ncRNA_intronic	.	.	.
rs117893942	chr17:79213169	-1.30292	N	chr17:79402603	4	exonic	synonymous	C17orf89	ENSG00000224877
rs533209677	chr10:112405092	-1.30292	N	chr10:111969919	NA	intronic	.	RBM20	ENSG00000203867
rs543736970	chr4:23854054	-1.30292	N	N	NA	intronic	.	PPARGC1A	ENSG00000109819
rs560036656	chr7:44171049	-1.30292	N	N	NA	intergenic	.	.	.
rs560249287	chr14:20799035	-1.30292	N	N	NA	intronic	.	CCNB1IP1	ENSG00000100814
rs564562367	chr3:25514481	-1.30292	N	chr3:25381636	NA	intronic	.	RARB	ENSG00000077092
rs200892112	chr2:40511815	-1.30292	N	N	6	intronic	.	SLC8A1	ENSG00000183023
rs73657720	chr8:2023035	-1.30292	N	N	5	intronic	.	MYOM2	ENSG00000036448
rs546243383	chr9:112866867	-1.30292	N	chr9:113338735	NA	intronic	.	AKAP2	ENSG00000241978
rs571299623	chr3:123121066	-1.30292	N	chr3:123105721	NA	intronic	.	ADCY5	ENSG00000173175
rs531376598	chr15:49910917	-1.30292	N	chr15:50392821	NA	intronic	.	FAM227B	ENSG00000166262
rs549250862	chr15:89006792	-1.30292	N	N	NA	intronic	.	MRPL46	ENSG00000259494
rs565255349	chr1:113480288	-1.30292	N	N	NA	intronic	.	SLC16A1	ENSG00000155380
rs143378418	chr13:29528345	-1.30292	N	N	6	intergenic	.	.	.
rs554527970	chr11:102962686	-1.30292	N	N	NA	UTR5	.	DCUN1D5	ENSG00000137692
rs575871139	chr1:232675268	-1.30292	N	N	NA	intergenic	.	.	.
rs74424291	chr3:42073330	-1.30292	N	N	5	intergenic	.	.	.
rs530557695	chr7:151328444	-1.30292	N	N	NA	intronic	.	PRKAG2	ENSG00000106617
rs573992523	chr3:52484968	-1.30292	N	chr3:52873984	NA	downstream	.	.	.
rs572985130	chr10:112509372	-1.30292	N	N	NA	intronic	.	RBM20	ENSG00000203867
rs558094087	chr1:206807229	-1.30292	N	chr1:206968955	NA	intergenic	.	.	.
rs550799548	chr10:116391684	-1.30292	N	N	NA	intronic	.	ABLIM1	ENSG00000099204
rs547998033	chr14:105267418	-1.30292	N	chr14:105637156	NA	upstream	.	ZBTB42	ENSG00000179627
rs577891147	chr5:172672097	-1.30292	N	chr5:173075213	NA	intergenic	.	.	.
rs552170163	chr2:238534266	-1.30292	N	chr2:238873673	NA	intergenic	.	.	.
rs564057812	chr10:71088367	-1.30292	N	chr10:70607580	NA	intronic	.	HK1	ENSG00000156515
rs540723152	chr4:114560737	-1.30292	N	N	NA	intronic	.	CAMK2D	ENSG00000145349
rs145853481	chr5:70882711	-1.30292	N	N	4	upstream	.	.	.
rs144884020	chr7:32130308	-1.30292	N	N	7	intronic	.	PDE1C	ENSG00000154678
rs577040244	chr18:25624764	-1.30292	N	N	NA	intronic	.	CDH2	ENSG00000170558
rs528580108	chr3:121316024	-1.30292	N	chr3:121781723	NA	intronic	.	FBXO40	ENSG00000163833
rs551788718	chr2:238811122	-1.30292	N	chr2:238873673	NA	intronic	.	RAMP1	ENSG00000132329
rs559865679	chr12:64063609	-1.30292	N	N	NA	intergenic	.	.	.
rs73668361	chr9:139608202	-1.30292	N	chr9:139934107	4	intronic	.	FAM69B	ENSG00000165716
rs533921727	chr8:11588019	-1.30292	N	chr8:11836514	NA	intronic	.	GATA4	ENSG00000136574
rs73668364	chr9:139620771	-1.30292	N	chr9:139934107	2b	ncRNA_exonic	.	.	.
rs143473037	chr11:16866313	-1.30292	N	chr11:16618307	5	intronic	.	PLEKHA7	ENSG00000166689
rs564015687	chr2:159840915	-1.30292	N	N	NA	intronic	.	TANC1	ENSG00000115183
rs370004608	chr12:661590	-1.30292	N	chr12:711662	5	intronic	.	B4GALNT3	ENSG00000139044
rs561198970	chr16:46796188	-1.30292	N	N	NA	intronic	.	.	.
rs557599208	chr10:116318143	-1.30292	N	N	NA	intronic	.	ABLIM1	ENSG00000099204
rs114632800	chr15:92562787	-1.30292	N	N	5	intronic	.	SLCO3A1	ENSG00000176463
rs148311785	chr6:25993745	-1.30292	N	N	3a	intergenic	.	.	.
rs540569868	chr6:13355848	-1.30292	N	N	NA	intergenic	.	.	.
rs577763894	chr10:121060489	-1.30292	N	N	NA	intronic	.	GRK5	ENSG00000198873
rs7396140	chr11:11996757	-1.30292	Y	chr11:12133478	4	intronic	.	DKK3	ENSG00000050165
rs570409110	chr1:113498344	-1.30292	N	N	NA	UTR5	.	SLC16A1	ENSG00000155380
rs557307467	chr1:205481454	-1.30292	N	chr1:205676263	NA	intronic	.	CDK18	ENSG00000117266
rs1030677	chr5:170998981	-1.30292	Y	N	3a	intergenic	.	.	.
rs113339388	chr15:86250371	-1.30292	N	chr15:86294211	4	intronic	.	AKAP13	ENSG00000170776
rs75258385	chr10:73865816	-1.30292	N	chr10:73520632	7	intronic	.	ASCC1	ENSG00000138303
rs528769515	chr5:131556787	-1.30292	N	chr5:131705458	NA	intronic	.	P4HA2	ENSG00000072682
rs62282882	chr3:138113319	-1.30292	N	N	7	intronic	.	MRAS	ENSG00000158186
rs187774908	chr8:98856943	-1.30292	N	N	5	intronic	.	LAPTM4B	ENSG00000104341
rs535741953	chr3:159482160	-1.30292	N	chr3:159637678	NA	intronic	.	IQCJ-SCHIP1	ENSG00000250588
rs191570811	chr12:117498946	-1.30292	N	N	5	intronic	.	TESC	ENSG00000088992
rs547751624	chr8:41518135	-1.30292	N	N	NA	intronic	.	ANK1	ENSG00000029534
rs575122812	chr5:32714466	-1.30292	N	N	NA	intronic	.	NPR3	ENSG00000113389
rs149428388	chr13:24464196	-1.30292	N	N	4	intronic	.	.	.
rs142062492	chr8:102037897	-1.30292	N	N	5	intergenic	.	.	.
rs74093529	chr1:74864024	-1.30292	N	N	5	intronic	.	TNNI3K	ENSG00000116783
rs538495443	chr13:42188723	-1.30292	N	N	NA	intronic	.	VWA8	ENSG00000102763
rs149568733	chr1:65223152	-1.30292	N	chr1:65412830	3a	intronic	.	RAVER2	ENSG00000162437
rs79559621	chr2:27506139	-1.30292	N	chr2:27295885	5	intronic	.	TRIM54	ENSG00000138100
rs74093520	chr1:74861088	-1.30292	N	N	5	intronic	.	TNNI3K	ENSG00000116783
rs74093527	chr1:74864019	-1.30292	N	N	5	intronic	.	TNNI3K	ENSG00000116783
rs117251989	chr6:164519062	-1.30292	N	N	2b	intergenic	.	.	.
rs139512269	chr3:138117206	-1.30292	N	N	5	intronic	.	MRAS	ENSG00000158186
rs527990898	chr12:3335779	-1.30292	N	chr12:3020644	NA	intronic	.	TSPAN9	ENSG00000011105
rs564628556	chr20:18548422	-1.30292	N	N	NA	ncRNA_intronic	.	.	.
rs574783452	chr5:139603110	-1.30292	N	N	NA	intronic	.	CYSTM1	ENSG00000120306
rs534748206	chr5:78984156	-1.30292	N	N	NA	intergenic	.	.	.
rs145467291	chr15:42237868	-1.30292	N	chr15:42266262	5	intronic	.	EHD4	ENSG00000103966
rs527990891	chr1:6733767	-1.30292	N	N	NA	intronic	.	DNAJC11	ENSG00000007923
rs373078431	chr14:105048562	-1.30292	N	chr14:105258892	4	intronic	.	C14orf180	ENSG00000184601
rs559153730	chr3:25633169	-1.30292	N	chr3:25381636	NA	intronic	.	RARB	ENSG00000077092
rs113298583	chr9:116225544	-1.30292	N	chr9:116085822	5	intronic	.	RGS3	ENSG00000138835
rs13404931	chr2:106126382	-1.30292	N	chr2:106433909	7	intergenic	.	.	.
rs57988362	chr6:150487506	-1.30292	N	chr6:150373194	7	intronic	.	PPP1R14C	ENSG00000198729
rs74134325	chr1:181075446	-1.30292	N	chr1:180905694	4	intergenic	.	.	.
rs189715298	chr1:206843967	-1.30292	N	chr1:206968955	5	intergenic	.	.	.
rs536487105	chr8:97287917	-1.30292	N	N	NA	intronic	.	PTDSS1	ENSG00000156471
rs571173031	chr12:3313423	-1.30292	N	chr12:3020644	NA	intronic	.	TSPAN9	ENSG00000011105
rs189715297	chr1:161167218	-1.30292	N	chr1:161620089	2b	intronic	.	ADAMTS4	ENSG00000158859
rs528332227	chr9:139221421	-1.30292	N	chr9:139316744	NA	ncRNA_exonic	.	.	.
rs186045637	chr7:35272930	-1.30292	N	N	5	intronic	.	TBX20	ENSG00000164532
rs570991431	chr9:134150310	-1.30292	N	N	NA	intronic	.	FAM78A	ENSG00000126882
rs553777622	chr3:42080013	-1.30292	N	N	NA	intergenic	.	.	.
rs561179723	chr9:107538411	-1.30292	N	N	NA	UTR3	.	.	.
rs78693122	chr13:30057092	-1.30292	N	N	4	ncRNA_intronic	.	MTUS2	ENSG00000132938
rs2577540	chr5:128301742	-1.30292	N	N	5	UTR5	.	SLC27A6	ENSG00000113396
rs17796594	chr19:16556740	-1.30292	N	chr19:16548375	4	intronic	.	EPS15L1	ENSG00000127527
rs1934930	chr10:112499248	-1.30292	N	N	6	intronic	.	RBM20	ENSG00000203867
rs567671036	chr1:167078234	-1.30292	N	chr1:167424924	NA	intronic	.	DUSP27	ENSG00000198842
rs78889283	chr10:124005644	-1.30292	N	N	7	intronic	.	TACC2	ENSG00000138162
rs186854522	chr15:40634620	-1.30292	N	N	7	intergenic	.	.	.
rs545321417	chr15:71888885	-1.30292	N	N	NA	intronic	.	THSD4	ENSG00000187720
rs188228055	chr4:174433331	-1.30292	N	N	4	intergenic	.	.	.
rs182535376	chr8:17931350	-1.30292	N	N	4	intronic	.	ASAH1	ENSG00000104763
rs571244298	chr2:169497297	-1.30292	N	chr2:169707552	NA	intronic	.	CERS6	ENSG00000172292
rs148433993	chr3:119385847	-1.30292	N	chr3:119736594	4	intergenic	.	.	.
rs549846373	chr7:35299061	-1.30292	N	N	NA	intergenic	.	.	.
rs182098936	chr3:192395606	-1.30292	N	N	7	intronic	.	FGF12	ENSG00000114279
rs551756466	chr14:62217842	-1.30292	N	N	NA	intergenic	.	.	.
rs142539775	chr9:71329674	-1.30292	N	N	4	intronic	.	PIP5K1B	ENSG00000107242
rs565572316	chr8:145157442	-1.30292	N	chr8:144989466	NA	intronic	.	SHARPIN	ENSG00000179526
rs9580654	chr13:24083601	-1.30292	N	N	6	intergenic	.	.	.
rs541911856	chr20:42759748	-1.30292	N	chr20:42660286	NA	intronic	.	JPH2	ENSG00000149596
rs574163473	chr13:29713550	-1.30292	N	N	NA	intronic	.	MTUS2	ENSG00000132938
rs561783367	chr15:86187206	-1.30292	N	chr15:86294211	NA	intronic	.	AKAP13	ENSG00000170776
rs538292524	chr13:29959703	-1.30292	N	N	NA	intronic	.	MTUS2	ENSG00000132938
rs186857057	chr12:94073374	-1.30292	N	chr12:94536803	5	intronic	.	CRADD	ENSG00000169372
rs563855762	chr19:41936218	-1.30292	N	N	NA	intergenic	.	.	.
rs116193778	chr6:133562302	-1.30292	N	chr6:133705748	3a	upstream	.	.	.
rs185461414	chr4:152612981	-1.30292	N	chr4:152342190	5	intronic	.	PET112	ENSG00000059691
rs116532446	chr9:14434337	-1.30292	N	chr9:14161670	4	intergenic	.	.	.
rs549328470	chr9:14435572	-1.30292	N	chr9:14161670	NA	intergenic	.	.	.
rs183087978	chr22:46536055	-1.30292	N	chr22:46615376	2b	intergenic	.	.	.
rs527795499	chr5:16506426	-1.30292	N	N	NA	intronic	.	FAM134B	ENSG00000154153
rs541827684	chr3:119133225	-1.30292	N	N	NA	exonic	nonsynonymous	ARHGAP31	ENSG00000031081
rs118180770	chr13:32596815	-1.30292	N	N	5	intergenic	.	.	.
rs560639230	chr1:100655049	-1.30292	N	chr1:101100839	NA	UTR3	.	DBT	ENSG00000137992
rs542852726	chr3:159485136	-1.30292	N	chr3:159637678	NA	ncRNA_intronic	.	IQCJ-SCHIP1	ENSG00000250588
rs552452626	chr10:69456643	-1.30292	N	chr10:69559409	NA	upstream	.	.	.
rs184247544	chr4:8287842	-1.30292	N	N	5	intronic	.	HTRA3	ENSG00000170801
rs118090222	chr8:87519038	-1.30292	N	chr8:87169049	5	intronic	.	RMDN1	ENSG00000176623
rs560639238	chr1:41179369	-1.30292	N	chr1:41356780	NA	intronic	.	NFYC	ENSG00000066136
rs189776227	chr5:126314361	-1.30292	N	chr5:126091428	5	intronic	.	2020-03-03	ENSG00000173926
rs558901510	chr15:72523572	-1.30292	N	N	NA	UTR5	.	PKM	ENSG00000067225
rs141244726	chr15:85876990	-1.30292	N	chr15:86294211	4	intergenic	.	.	.
rs570720935	chr10:69916536	-1.30292	N	chr10:69559409	NA	intronic	.	MYPN	ENSG00000138347
rs572168361	chr1:232734389	-1.30292	N	N	NA	intergenic	.	.	.
rs144493512	chr12:32962543	-1.30292	N	N	7	intronic	.	PKP2	ENSG00000057294
rs571013717	chr11:47546061	-1.30292	N	chr11:47454152	NA	intronic	.	CELF1	ENSG00000149187
rs543650751	chr5:172655595	-1.30292	N	chr5:173075213	NA	intergenic	.	.	.
rs558123343	chr4:3466380	-1.30292	N	chr4:3148276	NA	intronic	.	DOK7	ENSG00000175920
rs536615159	chr16:23143803	-1.30292	N	N	NA	intronic	.	USP31	ENSG00000103404
rs4996908	chr4:186058218	-1.30292	N	N	5	intergenic	.	.	.
rs558123347	chr9:97646069	-1.30292	N	N	NA	intronic	.	C9orf3	ENSG00000148120
rs187738009	chr12:3377208	-1.30292	N	chr12:3020644	5	intronic	.	TSPAN9	ENSG00000011105
rs17052039	chr5:173343900	-1.30292	N	chr5:173075213	6	intronic	.	CPEB4	ENSG00000113742
rs568086443	chr6:13078827	-1.30292	N	N	NA	intronic	.	.	.
rs370655719	chr8:102121540	-1.30292	N	N	2b	intergenic	.	.	.
rs542121953	chr22:32461282	-1.30292	N	N	NA	intronic	.	SLC5A1	ENSG00000100170
rs116414844	chr5:148658463	-1.30292	N	chr5:148198999	5	intronic	.	AFAP1L1	ENSG00000157510
rs189032292	chr9:532679	-1.30292	N	chr9:288414	7	intronic	.	KANK1	ENSG00000107104
rs143968242	chr15:92489703	-1.30292	N	N	5	intronic	.	SLCO3A1	ENSG00000176463
rs150142452	chr10:103647699	-1.30292	N	N	5	intronic	.	C10orf76	ENSG00000120029
rs556600224	chr8:28560921	-1.30292	N	N	NA	intronic	.	EXTL3	ENSG00000012232
rs548480158	chr1:237385893	-1.30292	N	N	NA	intronic	.	RYR2	ENSG00000198626
rs191203457	chr1:237414168	-1.30292	N	N	7	intronic	.	RYR2	ENSG00000198626
rs553661356	chr5:150019255	-1.30292	N	chr5:149875731	NA	intronic	.	SYNPO	ENSG00000171992
rs79385416	chr1:208131953	-1.30292	N	chr1:207991209	4	intergenic	.	.	.
rs182757619	chr14:105188700	-1.30292	N	chr14:105637156	5	intergenic	.	.	.
rs568305188	chr20:33573605	-1.30292	N	N	NA	intronic	.	MYH7B	ENSG00000078814
rs547925406	chr1:116297044	-1.30292	N	N	NA	intronic	.	CASQ2	ENSG00000118729
rs186730438	chr5:53754011	-1.30292	N	N	5	intergenic	.	.	.
rs577032193	chr3:42100587	-1.30292	N	N	NA	intergenic	.	.	.
rs576552767	chr3:123099735	-1.30292	N	chr3:123105721	NA	intronic	.	ADCY5	ENSG00000173175
rs566107998	chr12:3327430	-1.30292	N	chr12:3020644	NA	intronic	.	TSPAN9	ENSG00000011105
rs567257646	chr20:7998215	-1.30292	N	chr20:8129491	NA	intronic	.	TMX4	ENSG00000125827
rs544853104	chr1:101493162	-1.30292	N	chr1:101100839	NA	ncRNA_intronic	.	.	.
rs573900254	chr10:123907224	-1.30292	N	N	NA	intronic	.	TACC2	ENSG00000138162
rs553956711	chr4:124940938	-1.30292	N	N	NA	intergenic	.	.	.
rs189117487	chr12:121124960	-1.30292	N	chr12:121194862	4	UTR5	.	MLEC	ENSG00000110917
rs568502884	chr7:35224183	-1.30292	N	N	NA	ncRNA_intronic	.	.	.
rs67942696	chr17:21213942	-1.30292	N	N	3a	intronic	.	MAP2K3	ENSG00000034152
rs575396452	chr3:42217677	-1.30292	N	N	NA	intronic	.	TRAK1	ENSG00000182606
rs143020310	chr3:123161112	-1.30292	N	chr3:123105721	7	intronic	.	ADCY5	ENSG00000173175
rs542367350	chr2:40683822	-1.30292	N	N	NA	intronic	.	SLC8A1	ENSG00000183023
rs370768421	chr2:40645929	-1.30292	N	N	4	intronic	.	SLC8A1	ENSG00000183023
rs914992	chr9:101834063	-1.30292	Y	N	6	downstream	.	.	.
rs539333771	chr11:12011522	-1.30292	N	chr11:12133478	NA	intronic	.	DKK3	ENSG00000050165
rs79724312	chr1:26391963	-1.30292	N	chr1:26834960	6	intronic	.	TRIM63	ENSG00000158022
rs7925093	chr11:66233944	-1.30292	N	N	4	intronic	.	.	.
rs150035560	chr7:21983993	-1.30292	N	N	6	intronic	.	CDCA7L	ENSG00000164649
rs558392450	chr3:119356120	-1.30292	N	chr3:119736594	NA	intergenic	.	.	.
rs551101680	chr1:214178104	-1.30292	N	chr1:213937382	NA	intronic	.	PROX1	ENSG00000117707
rs2052145	chr14:73243112	-1.30292	N	chr14:73414316	5	intronic	.	DPF3	ENSG00000205683
rs3820564	chr1:236687782	-1.30292	N	N	3a	ncRNA_exonic	.	LGALS8	ENSG00000116977
rs541008824	chr2:101436118	-1.30292	N	chr2:101778319	NA	upstream	.	.	.
rs566787013	chr3:178385781	-1.30292	N	N	NA	ncRNA_intronic	.	KCNMB2	ENSG00000197584
rs150567620	chr7:131265866	-1.30292	N	N	5	intergenic	.	.	.
rs535363185	chr13:22178543	-1.30292	N	N	NA	upstream	.	.	.
rs180874119	chr3:40351537	-1.30292	N	N	2b	intronic	.	EIF1B	ENSG00000114784
rs561119548	chr3:46028568	-1.30292	N	chr3:46418689	NA	intronic	.	FYCO1	ENSG00000163820
rs183032286	chr15:63344694	-1.30292	N	chr15:63791228	5	intronic	.	TPM1	ENSG00000140416
rs11691096	chr2:40429345	-1.30292	N	N	5	ncRNA_intronic	.	SLC8A1	ENSG00000183023
rs118052400	chr10:61900046	-1.30292	N	N	4	intronic	.	ANK3	ENSG00000151150
rs140908615	chr17:66464825	-1.30292	N	chr17:65975385	6	intronic	.	.	.
rs537227199	chr6:53538431	-1.30292	N	N	NA	intergenic	.	.	.
rs569450072	chr4:186604523	-1.30292	N	N	NA	intronic	.	SORBS2	ENSG00000154556
rs74066060	chr1:36634064	-1.30292	N	chr1:36880829	5	intronic	.	MAP7D1	ENSG00000116871
rs3093703	chr17:26673182	-1.30292	N	N	4	UTR3	.	TNFAIP1	ENSG00000109079
rs138060725	chr15:40339566	-1.30292	N	N	4	ncRNA_intronic	.	.	.
rs3093701	chr17:26673099	-1.30292	N	N	4	UTR3	.	TNFAIP1	ENSG00000109079
rs3093706	chr17:26673395	-1.30292	N	N	4	UTR3	.	TNFAIP1	ENSG00000109079
rs3093704	chr17:26673316	-1.30292	Y	N	1b	UTR3	.	TNFAIP1	ENSG00000109079
rs2467961	chr8:133770287	-1.30292	N	chr8:134103953	1f	intronic	.	TMEM71	ENSG00000165071
rs552934044	chr19:16568317	-1.30292	N	chr19:16548375	NA	intronic	.	EPS15L1	ENSG00000127527
rs141578011	chr14:73183261	-1.30292	N	chr14:73414316	4	intronic	.	DPF3	ENSG00000205683
rs188801470	chr9:124921090	-1.30292	N	N	6	intronic	.	NDUFA8	ENSG00000119421
rs533612127	chr2:220492044	-1.30292	N	chr2:220049128	NA	upstream	.	.	.
rs569241221	chr15:72518561	-1.30292	N	N	NA	intronic	.	PKM	ENSG00000067225
rs528516317	chr14:94422074	-1.30292	N	chr14:94008080	NA	intronic	.	ASB2	ENSG00000100628
rs556512838	chr1:198125201	-1.30292	N	chr1:197814823	NA	upstream	.	.	.
rs534448972	chr3:81808067	-1.30292	N	N	NA	intronic	.	GBE1	ENSG00000114480
rs184272472	chr4:89264274	-1.30292	N	N	7	intergenic	.	.	.
rs573224267	chr17:17862294	-1.30292	N	chr17:17707105	NA	intronic	.	TOM1L2	ENSG00000175662
rs145909930	chr2:159810873	-1.30292	N	N	4	intergenic	.	.	.
rs546466250	chr1:237210276	-1.30292	N	N	NA	intronic	.	RYR2	ENSG00000198626
rs180772053	chr5:128432794	-1.30292	N	chr5:128876340	7	intronic	.	ISOC1	ENSG00000066583
rs575064497	chr14:21494023	-1.30292	N	chr14:21431413	NA	intronic	.	NDRG2	ENSG00000165795
rs149900061	chr8:52498960	-1.30292	N	N	5	intronic	.	PXDNL	ENSG00000147485
rs192277763	chr10:103727271	-1.30292	N	N	6	intronic	.	C10orf76	ENSG00000120029
rs189225588	chr4:141866032	-1.30292	N	N	2b	intronic	.	RNF150	ENSG00000170153
rs573823171	chr10:123952409	-1.30292	N	N	NA	intronic	.	TACC2	ENSG00000138162
rs187291322	chr2:54198642	-1.30292	N	N	4	upstream	.	.	.
rs577332282	chr7:116139881	-1.30292	N	chr7:116357368	NA	exonic	nonsynonymous	CAV2	ENSG00000105971
rs541024152	chr2:135158464	-1.30292	N	chr2:134991024	NA	intronic	.	MGAT5	ENSG00000152127
rs563683987	chr17:66949059	-1.30292	N	N	NA	intronic	.	ABCA8	ENSG00000141338
rs530935630	chr17:2611983	-1.30292	N	chr17:2882005	NA	intronic	.	CLUH	ENSG00000132361
rs560608793	chr10:116480636	-1.30292	N	N	NA	intergenic	.	.	.
rs190898554	chr1:216883539	-1.30292	N	N	5	intronic	.	ESRRG	ENSG00000196482
rs558992371	chr5:127801451	-1.30292	N	chr5:127487603	NA	intronic	.	FBN2	ENSG00000138829
rs530935636	chr4:84537780	-1.30292	N	chr4:84159219	NA	intergenic	.	.	.
rs527382717	chr6:46406747	-1.30292	N	chr6:46885844	NA	intronic	.	RCAN2	ENSG00000172348
rs528115417	chr3:187913790	-1.30292	N	chr3:187652724	NA	intronic	.	.	.
rs548809368	chr6:44213992	-1.30292	N	chr6:43804571	NA	UTR5	.	.	.
rs1296402	chr3:25528660	-1.30292	N	chr3:25381636	5	intronic	.	RARB	ENSG00000077092
rs540115808	chr3:178045877	-1.30292	N	N	NA	intergenic	.	.	.
rs56799029	chr7:101500996	-1.30292	N	chr7:101880795	3a	intronic	.	CUX1	ENSG00000257923
rs542054210	chr18:34023689	-1.30292	N	N	NA	intronic	.	FHOD3	ENSG00000134775
rs181923309	chr9:13788336	-1.30292	N	chr9:13676533	6	intergenic	.	.	.
rs587621786	chr1:145092557	-1.30292	N	N	NA	intronic	.	.	.
rs2762171	chr13:43631089	-1.30292	N	N	1f	intronic	.	DNAJC15	ENSG00000120675
rs143430138	chr5:148697776	-1.30292	N	chr5:148198999	6	intronic	.	AFAP1L1	ENSG00000157510
rs547756903	chr10:71092719	-1.30292	N	chr10:70607580	NA	intronic	.	HK1	ENSG00000156515
rs543983998	chr5:41457686	-1.30292	N	N	NA	intronic	.	PLCXD3	ENSG00000182836
rs141437988	chr3:135791341	-1.30292	N	N	7	intronic	.	PPP2R3A	ENSG00000073711
rs528933192	chr3:106935391	-1.30292	N	chr3:107381651	NA	ncRNA_intronic	.	.	.
rs142651749	chr6:123953892	-1.30292	N	N	5	intronic	.	TRDN	ENSG00000186439
rs190724739	chr10:18432102	-1.30292	N	chr10:18266410	7	intronic	.	CACNB2	ENSG00000165995
rs533014782	chr3:187667229	-1.30292	N	chr3:187652724	NA	intergenic	.	.	.
rs138246277	chr4:123624170	-1.30292	N	chr4:123560939	6	intergenic	.	.	.
rs534760946	chr12:2499975	-1.30292	N	N	NA	intronic	.	CACNA1C	ENSG00000151067
rs564257692	chr5:128432357	-1.30292	N	chr5:128876340	NA	intronic	.	ISOC1	ENSG00000066583
rs77267731	chr2:159901693	-1.30292	N	chr2:160345024	2b	intronic	.	TANC1	ENSG00000115183
rs531265123	chr12:50220969	-1.30292	N	chr12:50599709	NA	intronic	.	NCKAP5L	ENSG00000167566
rs560246541	chr2:101769835	-1.30292	N	chr2:101778319	NA	intergenic	.	.	.
rs544654048	chr7:136678028	-1.30292	N	N	NA	ncRNA_intronic	.	CHRM2	ENSG00000181072
rs567838372	chr2:207320278	-1.30292	N	N	NA	intronic	.	ADAM23	ENSG00000114948
rs149783313	chr10:93388240	-1.30292	N	chr10:93650603	7	UTR3	.	PPP1R3C	ENSG00000119938
rs370925961	chr1:202326097	-1.30292	N	N	7	intronic	.	PPP1R12B	ENSG00000077157
rs557489702	chr10:123910615	-1.30292	N	N	NA	intronic	.	TACC2	ENSG00000138162
rs367748695	chr12:111002621	-1.30292	N	chr12:111357727	6	intronic	.	PPTC7	ENSG00000196850
rs557489707	chr5:16497849	-1.30292	N	N	NA	intronic	.	FAM134B	ENSG00000154153
rs571674556	chr9:95965465	-1.30292	N	chr9:95684697	NA	intronic	.	WNK2	ENSG00000165238
rs554666670	chr7:157131638	-1.30292	N	N	NA	intronic	.	DNAJB6	ENSG00000105993
rs556309198	chr16:83946113	-1.30292	N	N	NA	intronic	.	MLYCD	ENSG00000103150
rs560777439	chr2:197339048	-1.30292	N	chr2:196974333	NA	intronic	.	HECW2	ENSG00000138411
rs6431443	chr2:237150311	-1.30292	Y	N	5	intronic	.	ASB18	ENSG00000182177
rs4861678	chr4:186642402	-1.30292	N	N	5	intronic	.	SORBS2	ENSG00000154556
rs550454348	chr10:3955568	-1.30292	N	N	NA	intergenic	.	.	.
rs552273136	chr1:237263570	-1.30292	N	N	NA	intronic	.	RYR2	ENSG00000198626
rs143896022	chr5:172678686	-1.30292	N	chr5:173075213	6	intergenic	.	.	.
rs543734752	chr4:23884559	-1.30292	N	N	NA	intronic	.	PPARGC1A	ENSG00000109819
rs78694208	chr4:3467002	-1.30292	N	chr4:3148276	5	intronic	.	DOK7	ENSG00000175920
rs4861673	chr4:186574328	-1.30292	N	N	7	intronic	.	SORBS2	ENSG00000154556
rs4861675	chr4:186626788	-1.30292	N	N	6	intronic	.	SORBS2	ENSG00000154556
rs4861676	chr4:186642322	-1.30292	N	N	5	intronic	.	SORBS2	ENSG00000154556
rs4861677	chr4:186642385	-1.30292	N	N	5	intronic	.	SORBS2	ENSG00000154556
rs543897563	chr8:98867877	-1.30292	N	N	NA	intergenic	.	.	.
rs142457417	chr10:69430937	-1.30292	N	chr10:69559409	6	intronic	.	CTNNA3	ENSG00000183230
rs139681794	chr12:94198453	-1.30292	N	chr12:94536803	5	intronic	.	CRADD	ENSG00000169372
rs373145814	chr1:228555661	-1.30292	N	N	2b	intronic	.	OBSCN	ENSG00000154358
rs114313343	chr3:171380914	-1.30292	N	chr3:171408531	7	intronic	.	PLD1	ENSG00000075651
rs562000807	chr2:159990854	-1.30292	N	chr2:160345024	NA	intronic	.	TANC1	ENSG00000115183
rs527926572	chr6:123768136	-1.30292	N	N	NA	ncRNA_intronic	.	TRDN	ENSG00000186439
rs183043546	chr3:42059329	-1.30292	N	N	6	intergenic	.	.	.
rs533860066	chr10:103726440	-1.30292	N	N	NA	intronic	.	C10orf76	ENSG00000120029
rs532053062	chr7:127983514	-1.30292	N	N	NA	intronic	.	RBM28	ENSG00000106344
rs60549952	chr12:33026844	-1.30292	N	N	6	intronic	.	PKP2	ENSG00000057294
rs151309314	chr11:16854463	-1.30292	N	chr11:16618307	5	intronic	.	PLEKHA7	ENSG00000166689
rs569647907	chr12:106694956	-1.30292	N	N	NA	intergenic	.	.	.
rs527994048	chr3:123093303	-1.30292	N	chr3:123105721	NA	intronic	.	ADCY5	ENSG00000173175
rs190129626	chr3:188107975	-1.30292	N	chr3:188441161	2b	intronic	.	LPP	ENSG00000145012
rs572754944	chr9:589323	-1.30292	N	chr9:288414	NA	intronic	.	KANK1	ENSG00000107104
rs150467214	chr3:42201852	-1.30292	N	N	4	UTR5	.	TRAK1	ENSG00000182606
rs533839017	chr7:115957053	-1.30292	N	chr7:116357368	NA	intergenic	.	.	.
rs551853449	chr5:41373843	-1.30292	N	N	NA	intronic	.	PLCXD3	ENSG00000182836
rs549136370	chr9:116217563	-1.30292	N	chr9:116085822	NA	intronic	.	RGS3	ENSG00000138835
rs28678160	chr15:92325734	-1.30292	N	N	5	intergenic	.	.	.
rs142644690	chr3:192325224	-1.30292	N	N	6	intronic	.	FGF12	ENSG00000114279
rs189560560	chr20:632027	-1.30292	N	N	5	intronic	.	SRXN1	ENSG00000271303
rs138285701	chr15:92599832	-1.30292	N	N	6	intronic	.	SLCO3A1	ENSG00000176463
rs1794429	chr4:3533066	-1.30292	N	chr4:3148276	4	intronic	.	LRPAP1	ENSG00000163956
rs189395078	chr1:150979046	-1.30292	N	chr1:150595537	4	UTR5	.	FAM63A	ENSG00000143409
rs74962708	chr4:89205660	-1.30292	N	N	4	UTR5	.	PPM1K	ENSG00000163644
rs559867298	chr2:40498444	-1.30292	N	N	NA	intronic	.	SLC8A1	ENSG00000183023
rs2560809	chr6:13495617	-1.30292	N	N	4	intergenic	.	.	.
rs568045980	chr3:124770719	-1.30292	N	N	NA	intronic	.	HEG1	ENSG00000173706
rs539282951	chr3:192284710	-1.30292	N	N	NA	intronic	.	FGF12	ENSG00000114279
rs529339053	chr12:21811420	-1.30292	N	N	NA	upstream	.	.	.
rs186709471	chr1:41232402	-1.30292	N	chr1:41356780	5	intronic	.	NFYC	ENSG00000066136
rs571536819	chr1:216959376	-1.30292	N	N	NA	intronic	.	ESRRG	ENSG00000196482
rs546243142	chr5:66339664	-1.30292	N	N	NA	intronic	.	MAST4	ENSG00000069020
rs530670246	chr9:112910725	-1.30292	N	chr9:113338735	NA	intronic	.	AKAP2	ENSG00000241978
rs187289820	chr3:38625708	-1.30292	N	N	7	intronic	.	SCN5A	ENSG00000183873
rs35136009	chr4:95470195	-1.30292	N	N	2b	intronic	.	PDLIM5	ENSG00000163110
rs576655836	chr9:101722275	-1.30292	N	N	NA	intronic	.	COL15A1	ENSG00000204291
rs148969002	chr2:105997813	-1.30292	N	chr2:106433909	4	intronic	.	FHL2	ENSG00000115641
rs576655831	chr5:78675245	-1.30292	N	N	NA	intronic	.	HOMER1	ENSG00000152413
rs560942810	chr3:32148738	-1.30292	N	N	NA	intronic	.	GPD1L	ENSG00000152642
rs9852378	chr3:37038771	-1.30292	N	N	7	UTR5	.	MLH1	ENSG00000076242
rs571630876	chr15:63334440	-1.30292	N	chr15:63791228	NA	upstream	.	.	.
rs189680861	chr13:43633097	-1.30292	N	N	5	intronic	.	DNAJC15	ENSG00000120675
rs75895039	chr2:197343774	-1.30292	N	chr2:196974333	7	intronic	.	HECW2	ENSG00000138411
rs191669330	chr2:197340265	-1.30292	N	chr2:196974333	7	intronic	.	HECW2	ENSG00000138411
rs528515034	chr3:135788494	-1.30292	N	N	NA	intronic	.	PPP2R3A	ENSG00000073711
rs77133013	chr6:141729106	-1.30292	N	N	4	intergenic	.	.	.
rs202048412	chr3:47958536	-1.30292	N	chr3:48388170	5	exonic	nonsynonymous	MAP4	ENSG00000047849
rs542528702	chr10:127511724	-1.30292	N	N	NA	UTR5	.	UROS	ENSG00000188690
rs570505275	chr1:226492077	-1.30292	N	chr1:226914734	NA	intronic	.	LIN9	ENSG00000183814
rs183223506	chr14:105050670	-1.30292	N	chr14:105258892	5	intronic	.	C14orf180	ENSG00000184601
rs1555274	chr20:55969038	-1.30292	N	N	4	intronic	.	RBM38	ENSG00000132819
rs1555277	chr20:55972723	-1.30292	N	N	2b	intronic	.	RBM38	ENSG00000132819
rs570088502	chr3:25824933	-1.30292	N	chr3:25381636	NA	UTR5	.	NGLY1	ENSG00000151092
rs545277423	chr4:120062695	-1.30292	N	chr4:120264996	NA	intronic	.	MYOZ2	ENSG00000172399
rs61783222	chr1:46356742	-1.30292	N	chr1:46513012	7	intronic	.	MAST2	ENSG00000086015
rs530754573	chr1:74880597	-1.30292	N	N	NA	intronic	.	TNNI3K	ENSG00000116783
rs555607049	chr3:123094421	-1.30292	N	chr3:123105721	NA	intronic	.	ADCY5	ENSG00000173175
rs17463213	chr18:25646034	-1.30292	N	N	5	intronic	.	CDH2	ENSG00000170558
rs6707277	chr2:128411934	-1.30292	N	N	5	intronic	.	LIMS2	ENSG00000072163
rs529137405	chr8:97280987	-1.30292	N	N	NA	intronic	.	PTDSS1	ENSG00000156471
rs147903254	chr3:48078485	-1.30292	N	chr3:48388170	7	intronic	.	MAP4	ENSG00000047849
rs561306945	chr19:14224646	-1.30292	N	chr19:14499477	NA	intronic	.	PRKACA	ENSG00000072062
rs529197059	chr3:69927675	-1.30292	N	N	NA	intronic	.	MITF	ENSG00000187098
rs144151597	chr1:24437963	-1.30292	N	chr1:24199363	5	intronic	.	MYOM3	ENSG00000142661
rs75014734	chr19:57978177	-1.30292	N	N	5	intergenic	.	.	.
rs13439253	chr8:67046186	-1.30292	N	chr8:66910531	6	intronic	.	TRIM55	ENSG00000147573
rs556772243	chr19:35629704	-1.30292	N	N	NA	UTR5	.	.	.
rs182990518	chr10:62113431	-1.30292	N	N	3a	intronic	.	ANK3	ENSG00000151150
rs562364838	chr5:113544366	-1.30292	N	N	NA	intergenic	.	.	.
rs77175878	chr13:29958582	-1.30292	N	N	3a	intronic	.	MTUS2	ENSG00000132938
rs537230828	chr2:202301911	-1.30292	N	chr2:202112471	NA	intronic	.	TRAK2	ENSG00000115993
rs149183788	chr13:24121912	-1.30292	N	N	5	intergenic	.	.	.
rs139778892	chr15:35995719	-1.30292	N	N	6	ncRNA_intronic	.	.	.
rs74758545	chr6:26225111	-1.30292	N	N	4	upstream	.	.	.
rs559938466	chr1:101576547	-1.30292	N	chr1:101100839	NA	intergenic	.	.	.
rs143613595	chr1:237383939	-1.30292	N	N	5	intronic	.	RYR2	ENSG00000198626
rs11807991	chr1:117421595	-1.30292	N	chr1:117544331	4	intergenic	.	.	.
rs73349507	chr6:2988589	-1.30292	N	N	3a	ncRNA_intronic	.	.	.
rs545363512	chr2:40615324	-1.30292	N	N	NA	intronic	.	SLC8A1	ENSG00000183023
rs147738335	chr6:16247681	-1.30292	N	chr6:16744687	6	intronic	.	GMPR	ENSG00000137198
rs77881358	chr9:20683446	-1.30292	N	N	4	ncRNA_exonic	.	FOCAD	ENSG00000188352
rs184664248	chr17:901053	-1.30292	N	chr17:1373518	5	intronic	.	TIMM22	ENSG00000177370
rs577894630	chr17:17381409	-1.30292	N	chr17:17707105	NA	intronic	.	MED9	ENSG00000141026
rs191650940	chr2:26466003	-1.30292	N	N	4	intronic	.	HADHA	ENSG00000084754
rs140163284	chr4:63902263	-1.30292	N	N	5	intergenic	.	.	.
rs553191497	chr11:119226286	-1.30292	N	chr11:118747576	NA	UTR3	.	USP2	ENSG00000036672
rs184968025	chr2:86426598	-1.30292	N	N	4	UTR5	.	MRPL35	ENSG00000132313
rs528362052	chr17:17754332	-1.30292	N	chr17:17707105	NA	intronic	.	TOM1L2	ENSG00000175662
rs559055498	chr7:115995902	-1.30292	N	chr7:116357368	NA	intergenic	.	.	.
rs531453169	chr3:192396018	-1.30292	N	N	NA	intronic	.	FGF12	ENSG00000114279
rs148907251	chr9:112619399	-1.30292	N	chr9:112722330	4	intronic	.	PALM2-AKAP2	ENSG00000157654
rs537224842	chr1:167906096	-1.30292	N	chr1:167600842	NA	UTR5	.	DCAF6	ENSG00000143164
rs78717760	chr10:90006599	-1.30292	N	chr10:89681458	5	intergenic	.	.	.
rs553978132	chr10:33579749	-1.30292	N	N	NA	intronic	.	NRP1	ENSG00000099250
rs192480525	chr8:124658924	-1.30292	N	N	5	intronic	.	KLHL38	ENSG00000175946
rs28464109	chr9:112923680	-1.30292	N	chr9:113338735	6	intronic	.	AKAP2	ENSG00000241978
rs172556	chr7:32338746	-1.30292	N	N	4	UTR5	.	PDE1C	ENSG00000154678
rs1056088	chr18:3248264	-1.30292	N	N	4	intronic	.	MYL12A	ENSG00000101608
rs533891727	chr2:64877823	-1.30292	N	N	NA	intronic	.	SERTAD2	ENSG00000179833
rs114337433	chr3:48129126	-1.30292	N	chr3:48388170	4	intronic	.	MAP4	ENSG00000047849
rs184628271	chr1:202379851	-1.30292	N	N	3a	intronic	.	PPP1R12B	ENSG00000077157
rs540886570	chr5:150007827	-1.30292	N	chr5:149875731	NA	intronic	.	SYNPO	ENSG00000171992
rs141290967	chr20:36780081	-1.30292	N	chr20:36895860	4	intronic	.	TGM2	ENSG00000198959
rs557627427	chr18:12366928	-1.30292	N	chr18:12856908	NA	intronic	.	AFG3L2	ENSG00000141385
rs140255482	chr22:46547756	-1.30292	N	chr22:46615376	2a	intronic	.	PPARA	ENSG00000186951
rs1994125	chr3:156817040	-1.30292	N	N	3a	ncRNA_intronic	.	.	.
rs572880646	chr9:101720638	-1.30292	N	N	NA	intronic	.	COL15A1	ENSG00000204291
rs564071132	chr3:123065903	-1.30292	N	chr3:123105721	NA	intronic	.	ADCY5	ENSG00000173175
rs139014293	chr12:3350590	-1.30292	N	chr12:3020644	5	intronic	.	TSPAN9	ENSG00000011105
rs544995175	chr15:92440573	-1.30292	N	N	NA	intronic	.	SLCO3A1	ENSG00000176463
rs112511159	chr17:55927474	-1.30292	N	chr17:55463857	4	upstream	.	.	.
rs111909182	chr3:123118705	-1.30292	N	chr3:123105721	5	intronic	.	ADCY5	ENSG00000173175
rs183154870	chr6:123961989	-1.30292	N	N	4	intergenic	.	.	.
rs542741316	chr13:24138389	-1.30292	N	N	NA	intergenic	.	.	.
rs55647831	chr3:14273464	-1.30292	N	N	4	intergenic	.	.	.
rs2194709	chr5:154859154	-1.30292	Y	N	6	intergenic	.	.	.
rs544870476	chr5:145449967	-1.30292	N	N	NA	intergenic	.	.	.
rs189449298	chr14:95999957	-1.30292	N	N	4	ncRNA_exonic	.	.	.
rs181268459	chr7:157147965	-1.30292	N	N	7	intronic	.	DNAJB6	ENSG00000105993
rs181440313	chr22:26138296	-1.30292	N	N	4	intronic	.	MYO18B	ENSG00000133454
rs573120600	chr3:192381341	-1.30292	N	N	NA	intronic	.	FGF12	ENSG00000114279
rs536830790	chr18:56206727	-1.30292	N	chr18:56395588	NA	intronic	.	ALPK2	ENSG00000198796
rs188781241	chr8:142402519	-1.30292	N	chr8:142329460	4	intergenic	.	PTP4A3	ENSG00000184489
rs528455548	chr14:52456612	-1.30292	N	chr14:52618827	NA	intronic	.	C14orf166	ENSG00000087302
rs182274546	chr15:73634745	-1.30292	N	N	7	intronic	.	HCN4	ENSG00000138622
rs190283603	chr7:132747744	-1.30292	N	N	7	intronic	.	CHCHD3	ENSG00000106554
rs114377258	chr4:140685488	-1.30292	N	N	5	intronic	.	MAML3	ENSG00000196782
rs189114474	chr2:159899143	-1.30292	N	chr2:160345024	3a	intronic	.	TANC1	ENSG00000115183
rs560902622	chr18:25625437	-1.30292	N	N	NA	intronic	.	CDH2	ENSG00000170558
rs11771285	chr7:16700447	-1.30292	Y	chr7:17015156	3a	intronic	.	BZW2	ENSG00000136261
rs78616679	chr3:128104604	-1.30292	N	chr3:128381270	2b	intronic	.	EEFSEC	ENSG00000132394
rs567803595	chr11:19218221	-1.30292	N	chr11:19297340	NA	intronic	.	CSRP3	ENSG00000129170
rs141093696	chr3:192162590	-1.30292	N	N	4	intronic	.	FGF12	ENSG00000114279
rs17272817	chr3:17085670	-1.30292	N	chr3:16911330	4	intronic	.	PLCL2	ENSG00000154822
rs189444711	chr6:5765951	-1.30292	N	N	5	intronic	.	FARS2	ENSG00000145982
rs552042817	chr1:117664073	-1.30292	N	chr1:117544331	NA	UTR5	.	TRIM45	ENSG00000134253
rs190439724	chr5:126344162	-1.30292	N	chr5:126091428	5	intronic	.	2020-03-03	ENSG00000173926
rs3101755	chr5:167428250	-1.30292	N	N	6	intronic	.	TENM2	ENSG00000145934
rs543562604	chr14:77425146	-1.30292	N	chr14:77856184	NA	intergenic	.	.	.
rs181982446	chr1:214198709	-1.30292	N	chr1:213937382	7	intronic	.	PROX1	ENSG00000117707
rs555901870	chr5:126365140	-1.30292	N	chr5:126091428	NA	intronic	.	2020-03-03	ENSG00000173926
rs542292447	chr12:3183062	-1.30292	N	chr12:3020644	NA	intergenic	.	.	.
rs542675844	chr17:17832166	-1.30292	N	chr17:17707105	NA	intronic	.	TOM1L2	ENSG00000175662
rs114910273	chr2:238890786	-1.30292	N	chr2:238873673	5	ncRNA_intronic	.	UBE2F	ENSG00000184182
rs369246420	chr20:55982844	-1.30292	N	N	4	exonic	nonsynonymous	RBM38	ENSG00000132819
rs542525073	chr12:638551	-1.30292	N	chr12:711662	NA	intronic	.	B4GALNT3	ENSG00000139044
rs542900593	chr2:40720651	-1.30292	N	N	NA	intronic	.	SLC8A1	ENSG00000183023
rs552776414	chr3:8775029	-1.30292	N	N	NA	upstream	.	.	.
rs73415740	chr9:14241038	-1.30292	N	chr9:14161670	5	intronic	.	NFIB	ENSG00000147862
rs73415741	chr9:14241216	-1.30292	N	chr9:14161670	6	intronic	.	NFIB	ENSG00000147862
rs541855677	chr9:14264691	-1.30292	N	chr9:14161670	NA	intronic	.	NFIB	ENSG00000147862
rs182703168	chr8:8998462	-1.30292	N	N	5	exonic	nonsynonymous	PPP1R3B	ENSG00000173281
rs77933644	chr14:73332078	-1.30292	N	chr14:73414316	7	intronic	.	DPF3	ENSG00000205683
rs192296872	chr12:56692586	-1.30292	N	chr12:56375137	6	intronic	.	CS	ENSG00000062485
rs530795672	chr7:151394558	-1.30292	N	N	NA	intronic	.	PRKAG2	ENSG00000106617
rs117978616	chr7:21978620	-1.30292	N	N	7	intronic	.	CDCA7L	ENSG00000164649
rs59593666	chr18:33985776	-1.30292	N	N	5	intronic	.	FHOD3	ENSG00000134775
rs3808485	chr8:30033219	-1.30292	N	chr8:30280630	6	ncRNA_intronic	.	DCTN6	ENSG00000104671
rs578242657	chr9:97685104	-1.30292	N	N	NA	intronic	.	C9orf3	ENSG00000148120
rs571238871	chr11:126237510	-1.30292	N	chr11:126024042	NA	intronic	.	ST3GAL4	ENSG00000110080
rs538502938	chr15:42750173	-1.30292	N	chr15:42266262	NA	intronic	.	ZNF106	ENSG00000103994
rs144380994	chr12:3191688	-1.30292	N	chr12:3020644	7	intronic	.	TSPAN9	ENSG00000011105
rs140166508	chr3:192443269	-1.30292	N	N	5	intronic	.	FGF12	ENSG00000114279
rs149308957	chr18:34063244	-1.30292	N	N	5	intronic	.	FHOD3	ENSG00000134775
rs576451294	chr3:187959776	-1.30292	N	chr3:188441161	NA	intronic	.	LPP	ENSG00000145012
rs139866875	chr18:48406511	-1.30292	N	chr18:48147793	2b	intronic	.	ME2	ENSG00000082212
rs554755962	chr9:13653646	-1.30292	N	chr9:13676533	NA	intergenic	.	.	.
rs369328419	chr7:16387152	-1.30292	N	N	5	intronic	.	ISPD	ENSG00000214960
rs553748861	chr7:16690276	-1.30292	N	chr7:17015156	NA	intronic	.	BZW2	ENSG00000136261
rs188579851	chr6:122331507	-1.30292	N	chr6:122746938	7	intergenic	.	.	.
rs538502937	chr9:116219355	-1.30292	N	chr9:116085822	NA	intronic	.	RGS3	ENSG00000138835
rs561581649	chr7:96338879	-1.30292	N	N	NA	intronic	.	SHFM1	ENSG00000127922
rs533724470	chr13:24079831	-1.30292	N	N	NA	intergenic	.	.	.
rs828602	chr3:98473318	-1.30292	N	chr3:98428155	5	intronic	.	ST3GAL6	ENSG00000064225
rs190414913	chr1:206831020	-1.30292	N	chr1:206968955	6	intergenic	.	.	.
rs145366983	chr9:4679797	-1.30292	N	chr9:4746539	4	exonic	synonymous	CDC37L1	ENSG00000106993
rs573474022	chr12:117489285	-1.30292	N	N	NA	intronic	.	TESC	ENSG00000088992
rs548824454	chr9:101721737	-1.30292	N	N	NA	intronic	.	COL15A1	ENSG00000204291
rs554545729	chr2:40679162	-1.30292	N	N	NA	intronic	.	SLC8A1	ENSG00000183023
rs560635286	chr3:192313477	-1.30292	N	N	NA	intronic	.	FGF12	ENSG00000114279
rs561581645	chr10:106096180	-1.30292	N	N	NA	intronic	.	ITPRIP	ENSG00000148841
rs558726588	chr8:25898826	-1.30292	N	N	NA	intronic	.	EBF2	ENSG00000221818
rs181870343	chr20:36791612	-1.30292	N	chr20:36895860	2b	intronic	.	TGM2	ENSG00000198959
rs571226280	chr3:42102676	-1.30292	N	N	NA	intergenic	.	.	.
rs572395950	chr1:184859131	-1.30292	N	chr1:185067805	NA	intronic	.	FAM129A	ENSG00000135842
rs76738457	chr10:115421544	-1.30292	N	chr10:115719472	7	intronic	.	NRAP	ENSG00000197893
rs546562711	chr7:116138743	-1.30292	N	chr7:116357368	NA	upstream	.	.	.
rs530325465	chr3:135684335	-1.30292	N	N	NA	upstream	.	.	.
rs191297136	chr5:140726267	-1.30292	N	chr5:140519166	5	intronic	.	PCDHGA3	ENSG00000254245
rs137969613	chr17:8279637	-1.30292	N	chr17:8214427	4	UTR5	.	.	.
rs574093805	chr19:49404260	-1.30292	N	chr19:49127490	NA	intronic	.	NUCB1	ENSG00000104805
rs562807942	chr2:169386928	-1.30292	N	chr2:169707552	NA	intronic	.	CERS6	ENSG00000172292
rs552566623	chr12:33044243	-1.30292	N	N	NA	intronic	.	PKP2	ENSG00000057294
rs551296968	chr3:25558544	-1.30292	N	chr3:25381636	NA	intronic	.	RARB	ENSG00000077092
rs547737612	chr8:52579170	-1.30292	N	N	NA	intronic	.	PXDNL	ENSG00000147485
rs13239554	chr7:75677942	-1.30292	N	chr7:75460571	2b	intronic	.	MDH2	ENSG00000146701
rs576249173	chr1:85319744	-1.30292	N	N	NA	intronic	.	LPAR3	ENSG00000171517
rs113867519	chr12:3350795	-1.30292	Y	chr12:3020644	4	intronic	.	TSPAN9	ENSG00000011105
rs60588258	chr14:33011214	-1.30292	N	N	6	intronic	.	AKAP6	ENSG00000151320
rs549619764	chr1:64058962	-1.30292	N	N	NA	UTR5	.	PGM1	ENSG00000079739
rs531445195	chr2:160072531	-1.30292	N	chr2:160345024	NA	intronic	.	TANC1	ENSG00000115183
rs554039378	chr3:138079834	-1.30292	N	N	NA	intronic	.	MRAS	ENSG00000158186
rs567238385	chr14:104409863	-1.30292	N	chr14:103990799	NA	intronic	.	TDRD9	ENSG00000156414
rs138488088	chr3:123166483	-1.30292	N	chr3:123105721	4	exonic	nonsynonymous	ADCY5	ENSG00000173175
rs559371386	chr2:74375612	-1.30292	N	chr2:74317747	NA	ncRNA_intronic	.	.	.
rs552328990	chr22:46731451	-1.30292	N	chr22:46615376	NA	UTR5	.	TRMU	ENSG00000100416
rs553629301	chr2:220274214	-1.30292	N	chr2:220049128	NA	intergenic	.	.	.
rs560663720	chr5:41443377	-1.30292	N	N	NA	intronic	.	PLCXD3	ENSG00000182836
rs534452902	chr3:32168566	-1.30292	N	N	NA	intronic	.	GPD1L	ENSG00000152642
rs76504456	chr14:73262203	-1.30292	N	chr14:73414316	6	intronic	.	DPF3	ENSG00000205683
rs561867349	chr7:136624765	-1.30292	N	N	NA	ncRNA_intronic	.	CHRM2	ENSG00000181072
rs79075690	chr6:17930727	-1.30292	N	N	4	intronic	.	KIF13A	ENSG00000137177
rs530030218	chr13:76011290	-1.30292	N	N	NA	intronic	.	TBC1D4	ENSG00000136111
rs539065201	chr5:145452249	-1.30292	N	N	NA	intergenic	.	.	.
rs539328605	chr10:112438868	-1.30292	N	chr10:111969919	NA	intronic	.	RBM20	ENSG00000203867
rs569258424	chr18:34105769	-1.30292	N	N	NA	intronic	.	FHOD3	ENSG00000134775
rs191980287	chr11:34333901	-1.30292	N	chr11:33903609	7	intronic	.	ABTB2	ENSG00000166016
rs191980285	chr5:111675513	-1.30292	N	N	7	intronic	.	EPB41L4A	ENSG00000129595
rs554340301	chr15:71970341	-1.30292	N	N	NA	intronic	.	THSD4	ENSG00000187720
rs202173932	chr1:55020541	-1.30292	N	N	7	intronic	.	ACOT11	ENSG00000162390
rs4945868	chr6:111280633	-1.30292	N	N	4	intronic	.	GTF3C6	ENSG00000155115
rs190752744	chr3:66558652	-1.30292	N	N	7	intergenic	.	.	.
rs570949050	chr6:44203027	-1.30292	N	chr6:43804571	NA	intergenic	.	.	.
rs528913491	chr8:11539810	-1.30292	N	chr8:11836514	NA	intronic	.	.	.
rs2483471	chr9:134170151	-1.30292	N	N	6	intronic	.	PPAPDC3	ENSG00000160539
rs4945862	chr6:110737115	-1.30292	N	N	5	upstream	.	.	.
rs193056306	chr12:19337876	-1.30292	N	N	5	intronic	.	PLEKHA5	ENSG00000052126
rs11832676	chr12:21950595	-1.30292	N	N	5	UTR3	.	ABCC9	ENSG00000069431
rs540452496	chr1:85320807	-1.30292	N	N	NA	intronic	.	LPAR3	ENSG00000171517
rs146599596	chr3:42058613	-1.30292	N	N	7	intergenic	.	.	.
rs541942578	chr22:34318052	-1.30292	N	N	NA	intergenic	.	.	.
rs540821134	chr2:183942991	-1.30292	N	N	NA	upstream	.	.	.
rs139165125	chr10:112536654	-1.30292	N	N	6	intronic	.	RBM20	ENSG00000203867
rs528777630	chr10:22605215	-1.30292	N	N	NA	upstream	.	COMMD3	ENSG00000148444
rs183755599	chr6:76204453	-1.30292	N	N	6	upstream	.	.	.
rs188416673	chr14:55092704	-1.30292	N	N	5	intronic	.	SAMD4A	ENSG00000020577
rs570463259	chr10:18705620	-1.30292	N	chr10:18266410	NA	intronic	.	CACNB2	ENSG00000165995
rs537986917	chr3:16938425	-1.30292	N	chr3:16911330	NA	intronic	.	PLCL2	ENSG00000154822
rs533023969	chr22:46547576	-1.30292	N	chr22:46615376	NA	intronic	.	PPARA	ENSG00000186951
rs528352568	chr12:117489425	-1.30292	N	N	NA	intronic	.	TESC	ENSG00000088992
rs371993062	chr2:101515123	-1.30292	N	chr2:101778319	7	intronic	.	NPAS2	ENSG00000170485
rs151113046	chr5:139641826	-1.30292	N	N	5	intronic	.	PFDN1	ENSG00000113068
rs569264949	chr8:134546759	-1.30292	N	chr8:134103953	NA	intronic	.	ST3GAL1	ENSG00000008513
rs568135252	chr12:110755903	-1.30292	N	chr12:111251437	NA	intronic	.	ATP2A2	ENSG00000174437
rs537899253	chr12:94286941	-1.30292	N	chr12:94536803	NA	intergenic	.	.	.
rs111865617	chr1:228534975	-1.30292	N	N	5	intronic	.	OBSCN	ENSG00000154358
rs568673769	chr15:63361698	-1.30292	N	chr15:63791228	NA	intronic	.	TPM1	ENSG00000140416
rs190755246	chr10:123893338	-1.30292	N	N	5	intronic	.	TACC2	ENSG00000138162
rs577787672	chr10:112439382	-1.30292	N	chr10:111969919	NA	intronic	.	RBM20	ENSG00000203867
rs556802342	chr3:100429323	-1.30292	N	N	NA	intronic	.	TFG	ENSG00000114354
rs539081254	chr2:241313032	-1.30292	N	chr2:241563739	NA	intergenic	.	.	.
rs116726027	chr4:186603009	-1.30292	N	N	6	intronic	.	SORBS2	ENSG00000154556
rs138469984	chr6:129213330	-1.30292	N	N	5	intronic	.	LAMA2	ENSG00000196569
rs543586555	chr4:95385187	-1.30292	N	N	NA	intronic	.	PDLIM5	ENSG00000163110
rs146240743	chr1:236909805	-1.30292	N	N	7	intronic	.	ACTN2	ENSG00000077522
rs1873996	chr15:57880074	-1.30292	N	N	7	intergenic	.	.	.
rs181916963	chr1:206863605	-1.30292	N	chr1:206968955	5	intronic	.	MAPKAPK2	ENSG00000162889
rs114115596	chr22:35998527	-1.30292	N	N	2b	intergenic	.	.	.
rs562176725	chr14:55184326	-1.30292	N	N	NA	intronic	.	SAMD4A	ENSG00000020577
rs148451734	chr12:3362517	-1.30292	N	chr12:3020644	5	intronic	.	TSPAN9	ENSG00000011105
rs541147605	chr2:33683191	-1.30292	N	N	NA	intronic	.	RASGRP3	ENSG00000152689
rs531148080	chr13:34250318	-1.30292	N	N	NA	intronic	.	.	.
rs75502847	chr3:187009742	-1.30292	N	chr3:186629144	4	UTR5	.	MASP1	ENSG00000127241
rs190189005	chr20:24448832	-1.30292	N	N	5	intergenic	.	.	.
rs200222512	chr1:19923513	-1.30292	N	chr1:19981023	4	UTR5	.	MINOS1-NBL1	ENSG00000270136
rs185210733	chr12:96085233	-1.30292	N	N	6	intronic	.	NTN4	ENSG00000074527
rs144075090	chr10:50480749	-1.30292	N	chr10:50264204	2b	intergenic	.	.	.
rs186374809	chr5:66255802	-1.30292	N	N	2c	intronic	.	MAST4	ENSG00000069020
rs182061906	chr5:41420910	-1.30292	N	N	4	intronic	.	PLCXD3	ENSG00000182836
rs577678267	chr8:38765236	-1.30292	N	chr8:38804069	NA	intronic	.	PLEKHA2	ENSG00000169499
rs182072215	chr15:100257623	-1.30292	N	N	3a	downstream	.	.	.
rs113102949	chr3:64671569	-1.30292	N	chr3:64705365	4	ncRNA_intronic	.	ADAMTS9	ENSG00000163638
rs532530720	chr22:41870539	-1.30292	N	chr22:41752944	NA	intronic	.	ACO2	ENSG00000100412
rs537162686	chr7:112628165	-1.30292	N	chr7:112782556	NA	ncRNA_intronic	.	.	.
rs530511088	chr1:167639508	-1.30292	N	chr1:167600842	NA	intronic	.	RCSD1	ENSG00000198771
rs565308968	chr1:206831564	-1.30292	N	chr1:206968955	NA	intergenic	.	.	.
rs557335306	chr12:68052957	-1.30292	N	N	NA	UTR3	.	DYRK2	ENSG00000127334
rs141672438	chr1:206870804	-1.30292	N	chr1:206968955	7	intronic	.	MAPKAPK2	ENSG00000162889
rs567405227	chr12:21921702	-1.30292	N	N	NA	intronic	.	KCNJ8	ENSG00000121361
rs571478893	chr5:172679034	-1.30292	N	chr5:173075213	NA	intergenic	.	.	.
rs542352751	chr2:197432287	-1.30292	N	chr2:196974333	NA	intronic	.	HECW2	ENSG00000138411
rs566242615	chr1:232755158	-1.30292	N	N	NA	intergenic	.	.	.
rs183732963	chr8:134550230	-1.30292	N	chr8:134103953	5	intronic	.	ST3GAL1	ENSG00000008513
rs540579346	chr2:88391918	-1.30292	N	N	NA	intronic	.	SMYD1	ENSG00000115593
rs538216173	chr10:112513914	-1.30292	N	N	NA	intronic	.	RBM20	ENSG00000203867
rs570042522	chr10:86186091	-1.30292	N	N	NA	intronic	.	CCSER2	ENSG00000107771
rs533551169	chr5:79024590	-1.30292	N	N	NA	intronic	.	CMYA5	ENSG00000164309
rs112854988	chr17:42878431	-1.30292	N	chr17:42386662	7	UTR3	.	GJC1	ENSG00000182963
rs575143187	chr12:32962644	-1.30292	N	N	NA	intronic	.	PKP2	ENSG00000057294
rs374248753	chr3:66162214	-1.30292	N	N	7	intronic	.	SLC25A26	ENSG00000144741
rs587677301	chr1:145651832	-1.30292	N	N	NA	intronic	.	RNF115	ENSG00000121848
rs141179579	chr10:99344005	-1.30292	N	chr10:98978045	4	upstream;downstream	.	.	.
rs572199316	chr3:42094025	-1.30292	N	N	NA	intergenic	.	.	.
rs569873019	chr20:36740509	-1.30292	N	chr20:36895860	NA	intergenic	.	.	.
rs143810588	chr4:186628440	-1.30292	N	N	5	intronic	.	SORBS2	ENSG00000154556
rs192132387	chr2:169377486	-1.30292	N	chr2:169707552	7	intronic	.	CERS6	ENSG00000172292
rs575962348	chr9:95993083	-1.30292	N	chr9:95684697	NA	intronic	.	WNK2	ENSG00000165238
rs530775584	chr3:187898636	-1.30292	N	chr3:187652724	NA	intronic	.	.	.
rs184208745	chr3:38578369	-1.30292	N	N	4	intergenic	.	.	.
rs536317995	chr11:119227344	-1.30292	N	chr11:118747576	NA	UTR3	.	USP2	ENSG00000036672
rs558342047	chr9:130615650	-1.30292	N	chr9:130764955	NA	intronic	.	ENG	ENSG00000106991
rs538666139	chr10:73975843	-1.30292	N	chr10:73520632	NA	UTR5	.	ASCC1	ENSG00000138303
rs561508843	chr10:116441708	-1.30292	N	N	NA	intronic	.	ABLIM1	ENSG00000099204
rs116732670	chr12:106737101	-1.30292	N	N	2b	intronic	.	TCP11L2	ENSG00000166046
rs187552965	chr18:19770358	-1.30292	N	N	5	intronic	.	GATA6	ENSG00000141448
rs537284844	chr2:169587255	-1.30292	N	chr2:169707552	NA	intronic	.	CERS6	ENSG00000172292
rs6694924	chr1:165599551	-1.30292	N	N	3a	upstream	.	.	.
rs544061900	chr12:3340883	-1.30292	N	chr12:3020644	NA	intronic	.	TSPAN9	ENSG00000011105
rs553953386	chr6:45884584	-1.30292	N	chr6:45569863	NA	intronic	.	CLIC5	ENSG00000112782
rs148206916	chr1:184871489	-1.30292	N	chr1:185067805	5	intronic	.	FAM129A	ENSG00000135842
rs572972864	chr19:39321878	-1.30292	N	chr19:38925079	NA	intronic	.	ECH1	ENSG00000104823
rs570836148	chr15:92685822	-1.30292	N	N	NA	intronic	.	SLCO3A1	ENSG00000176463
rs3217944	chr7:44164062	-1.30292	Y	N	2b	upstream	.	.	.
rs141841816	chr3:16810869	-1.30292	N	chr3:16911330	5	intergenic	.	.	.
rs3217945	chr7:44163200	-1.30292	N	N	2b	upstream	.	.	.
rs552376592	chr8:67058199	-1.30292	N	chr8:66910531	NA	intronic	.	TRIM55	ENSG00000147573
rs111280524	chr4:174609197	-1.30292	N	N	5	intergenic	.	.	.
rs549831827	chr12:123994597	-1.30292	N	chr12:124019055	NA	intronic	.	RILPL1	ENSG00000188026
rs9262170	chr6:30727888	-1.30292	N	N	3a	intergenic	.	.	.
rs114612206	chr1:24439049	-1.30292	N	chr1:24199363	4	upstream	.	.	.
rs549716091	chr18:3220047	-1.30292	N	N	NA	UTR5	.	MYOM1	ENSG00000101605
rs539934199	chr5:65901062	-1.30292	N	N	NA	intronic	.	MAST4	ENSG00000069020
rs538495135	chr17:4870016	-1.30292	N	chr17:5326162	NA	intronic	.	SPAG7	ENSG00000091640
rs555363162	chr12:21949842	-1.30292	N	N	NA	downstream	.	.	.
rs542080588	chr12:56862027	-1.30292	N	chr12:56375137	NA	upstream	.	.	.
rs527361659	chr2:176046233	-1.30292	N	N	NA	UTR5	.	ATP5G3	ENSG00000154518
rs528951567	chr11:47208444	-1.30292	N	chr11:47454152	NA	upstream	.	.	.
rs573694821	chr22:17640871	-1.30292	N	chr22:17906176	NA	ncRNA_intronic	.	CECR5	ENSG00000069998
rs75083444	chr3:72847500	-1.30292	N	N	5	intronic	.	SHQ1	ENSG00000144736
rs543086364	chr6:139155783	-1.30292	N	N	NA	intronic	.	ECT2L	ENSG00000203734
rs533429278	chr4:23854179	-1.30292	N	N	NA	intronic	.	PPARGC1A	ENSG00000109819
rs374200875	chr6:4135831	-1.30292	N	N	2b	UTR5	.	ECI2	ENSG00000198721
rs188914905	chr18:9103856	-1.30292	N	N	4	intronic	.	NDUFV2	ENSG00000178127
rs532898726	chr1:64165966	-1.30292	N	N	NA	intergenic	.	.	.
rs563549010	chr9:92221309	-1.30292	N	N	NA	UTR3	.	GADD45G	ENSG00000130222
rs564336098	chr7:90356431	-1.30292	N	N	NA	intronic	.	CDK14	ENSG00000058091
rs183947081	chr5:150023128	-1.30292	N	chr5:149875731	4	intronic	.	SYNPO	ENSG00000171992
rs571287133	chr10:33624914	-1.30292	N	N	NA	intergenic	.	.	.
rs187543803	chr5:175025523	-1.30292	N	N	7	intergenic	.	.	.
rs536125651	chr5:79002196	-1.30292	N	N	NA	intronic	.	CMYA5	ENSG00000164309
rs141436637	chr10:7831349	-1.30292	N	chr10:8287240	5	intronic	.	ATP5C1	ENSG00000165629
rs560279922	chr3:122746668	-1.30292	N	chr3:123105721	NA	upstream	.	.	.
rs113681213	chr5:65918331	-1.30292	N	N	6	intronic	.	MAST4	ENSG00000069020
rs74499983	chr13:29533538	-1.30292	N	N	7	intergenic	.	.	.
rs551385298	chr2:241377764	-1.30292	N	chr2:241563739	NA	intronic	.	GPC1	ENSG00000063660
rs587602902	chr1:151115395	-1.30292	N	N	NA	intronic	.	SEMA6C	ENSG00000143434
rs116389327	chr3:123124780	-1.30292	N	chr3:123105721	7	intronic	.	ADCY5	ENSG00000173175
rs545784601	chr20:25237467	-1.30292	N	chr20:25194611	NA	intronic	.	PYGB	ENSG00000100994
rs182300459	chr10:112471206	-1.30292	N	N	5	intronic	.	RBM20	ENSG00000203867
rs190327770	chr12:72148896	-1.30292	N	chr12:72179446	4	UTR5	.	RAB21	ENSG00000080371
rs147247859	chr5:66185478	-1.30292	N	N	5	intronic	.	MAST4	ENSG00000069020
rs201498811	chr11:237167	-1.30292	N	chr11:307961	4	intronic	.	PSMD13	ENSG00000185627
rs183623071	chr17:73008412	-1.30292	N	chr17:72695211	4	upstream	.	.	.
rs561666145	chr2:134901054	-1.30292	N	chr2:134991024	NA	intergenic	.	.	.
rs373934452	chr12:93615258	-1.30292	N	N	5	ncRNA_intronic	.	.	.
rs542251175	chr3:98452344	-1.30292	N	chr3:98428155	NA	intronic	.	ST3GAL6	ENSG00000064225
rs541518922	chr12:3365603	-1.30292	N	chr12:3020644	NA	intronic	.	TSPAN9	ENSG00000011105
rs2497673	chr10:116385470	-1.30292	N	N	5	intronic	.	ABLIM1	ENSG00000099204
rs2497672	chr10:116384874	-1.30292	N	N	4	intronic	.	ABLIM1	ENSG00000099204
rs573765896	chr2:134888152	-1.30292	N	chr2:134991024	NA	intergenic	.	.	.
rs2497670	chr10:116378497	-1.30292	N	N	7	intronic	.	ABLIM1	ENSG00000099204
rs2497677	chr10:116393922	-1.30292	N	N	5	intronic	.	ABLIM1	ENSG00000099204
rs2497676	chr10:116390574	-1.30292	N	N	5	intronic	.	ABLIM1	ENSG00000099204
rs2497675	chr10:116390054	-1.30292	N	N	3a	intronic	.	ABLIM1	ENSG00000099204
rs186086204	chr3:123161942	-1.30292	N	chr3:123105721	5	intronic	.	ADCY5	ENSG00000173175
rs540340457	chr19:30154499	-1.30292	N	N	NA	intergenic	.	.	.
rs188661169	chr12:121010223	-1.30292	N	chr12:121194862	5	intronic	.	RNF10	ENSG00000022840
rs2497678	chr10:116395409	-1.30292	N	N	5	intronic	.	ABLIM1	ENSG00000099204
rs116609157	chr2:40473679	-1.30292	N	N	5	ncRNA_intronic	.	SLC8A1	ENSG00000183023
rs188963155	chr5:137910035	-1.30292	N	chr5:137664945	2b	intronic	.	HSPA9	ENSG00000113013
rs569392034	chr16:66958550	-1.30292	N	chr16:67377216	NA	intronic	.	RRAD	ENSG00000166592
rs541967693	chr13:42489757	-1.30292	N	chr13:42955367	NA	intronic	.	VWA8	ENSG00000102763
rs548434597	chr18:56160089	-1.30292	N	chr18:56395588	NA	intronic	.	ALPK2	ENSG00000198796
rs555354072	chr2:40548056	-1.30292	N	N	NA	intronic	.	SLC8A1	ENSG00000183023
rs147462345	chr15:90640816	-1.30292	N	chr15:90885806	3a	intronic	.	IDH2	ENSG00000182054
rs576984639	chr13:76004137	-1.30292	N	N	NA	intronic	.	TBC1D4	ENSG00000136111
rs7070425	chr10:86598690	-1.30292	N	N	5	intergenic	.	.	.
rs530179170	chr1:74862300	-1.30292	N	N	NA	intronic	.	TNNI3K	ENSG00000116783
rs587647157	chr1:145382697	-1.30292	N	N	NA	intronic	.	.	.
rs539414614	chr6:34758795	-1.30292	N	chr6:34785079	NA	upstream	.	.	.
rs566201988	chr13:32698153	-1.30292	N	N	NA	intronic	.	FRY	ENSG00000073910
rs141472663	chr18:33877713	-1.30292	N	N	2b	UTR5	.	FHOD3	ENSG00000134775
rs561351887	chr15:65038496	-1.30292	N	chr15:64672002	NA	intronic	.	RBPMS2	ENSG00000166831
rs111936456	chr17:55932736	-1.30292	N	chr17:55463857	5	intergenic	.	.	.
rs75712821	chr9:71306019	-1.30292	N	N	7	intergenic	.	.	.
rs547642470	chr10:103591207	-1.30292	N	N	NA	intronic	.	KCNIP2	ENSG00000120049
rs147558022	chr5:127812506	-1.30292	N	chr5:127487603	5	intronic	.	FBN2	ENSG00000138829
rs543934403	chr3:42089943	-1.30292	N	N	NA	intergenic	.	.	.
rs182253118	chr12:3342501	-1.30292	N	chr12:3020644	5	intronic	.	TSPAN9	ENSG00000011105
rs560105427	chr15:90644610	-1.30292	N	chr15:90885806	NA	intronic	.	IDH2	ENSG00000182054
rs537159271	chr9:37903026	-1.30292	N	chr9:38196117	NA	intronic	.	SLC25A51	ENSG00000122696
rs139592855	chr3:69138233	-1.30292	N	N	7	intronic	.	ARL6IP5	ENSG00000144746
rs140116980	chr1:41206726	-1.30292	N	chr1:41356780	7	intronic	.	NFYC	ENSG00000066136
rs149127434	chr8:125213567	-1.30292	N	N	7	ncRNA_intronic	.	.	.
rs540966878	chr6:45981121	-1.30292	N	chr6:45569863	NA	intronic	.	CLIC5	ENSG00000112782
rs567281622	chr9:100268101	-1.30292	N	N	NA	intronic	.	TMOD1	ENSG00000136842
rs578045096	chr14:76779675	-1.30292	N	N	NA	intergenic	.	.	.
rs34373334	chr3:192350401	-1.30292	N	N	6	intronic	.	FGF12	ENSG00000114279
rs76442631	chr14:31858636	-1.30292	N	N	7	intronic	.	HEATR5A	ENSG00000129493
rs571451230	chr1:206874299	-1.30292	N	chr1:206968955	NA	intronic	.	MAPKAPK2	ENSG00000162889
rs574877017	chr18:12361410	-1.30292	N	chr18:12856908	NA	intronic	.	AFG3L2	ENSG00000141385
rs117386659	chr18:56220788	-1.30292	N	chr18:56395588	5	intronic	.	ALPK2	ENSG00000198796
rs551511792	chr9:116309375	-1.30292	N	chr9:116085822	NA	intronic	.	RGS3	ENSG00000138835
rs574258846	chr1:226495124	-1.30292	N	chr1:226914734	NA	intronic	.	LIN9	ENSG00000183814
rs558365477	chr15:86259757	-1.30292	N	chr15:86294211	NA	intronic	.	AKAP13	ENSG00000170776
rs190282364	chr12:96149205	-1.30292	N	N	3a	intronic	.	NTN4	ENSG00000074527
rs563643627	chr15:63353193	-1.30292	N	chr15:63791228	NA	intronic	.	TPM1	ENSG00000140416
rs576414782	chr8:9912796	-1.30292	N	N	NA	intronic	.	MSRA	ENSG00000175806
rs528851112	chr11:22218915	-1.30292	N	N	NA	intronic	.	ANO5	ENSG00000171714
rs560142693	chr5:142125005	-1.30292	N	chr5:142612488	NA	upstream	.	.	.
rs566316318	chr5:66299688	-1.30292	N	N	NA	ncRNA_exonic	.	MAST4	ENSG00000069020
rs185397954	chr22:33868623	-1.30292	N	N	3a	intronic	.	LARGE	ENSG00000133424
rs188461783	chr13:34068839	-1.30292	N	N	7	intronic	.	.	.
rs534871246	chr14:105049480	-1.30292	N	chr14:105258892	NA	intronic	.	C14orf180	ENSG00000184601
rs572296894	chr5:127873924	-1.30292	N	chr5:127487603	NA	upstream	.	.	.
rs560197038	chr2:169590688	-1.30292	N	chr2:169707552	NA	intronic	.	CERS6	ENSG00000172292
rs192293184	chr1:201332911	-1.30292	N	N	5	intronic	.	TNNT2	ENSG00000118194
rs7146218	chr14:104605487	-1.30292	N	N	3a	exonic	synonymous	KIF26A	ENSG00000066735
rs75348434	chr10:69913165	-1.30292	N	chr10:69559409	4	intronic	.	MYPN	ENSG00000138347
rs117635645	chr17:46969205	-1.30292	N	chr17:47047868	5	upstream	.	.	.
rs78598477	chr11:59578415	-1.30292	N	chr11:59826677	4	upstream	.	.	.
rs539843769	chr10:102822003	-1.30292	N	N	NA	intronic	.	KAZALD1	ENSG00000107821
rs565723038	chr6:4380824	-1.30292	N	N	NA	intergenic	.	.	.
rs182681810	chr15:71941943	-1.30292	N	N	6	intronic	.	THSD4	ENSG00000187720
rs76018648	chr11:119241452	-1.30292	N	chr11:118747576	4	intronic	.	USP2	ENSG00000036672
rs575759679	chr1:237394698	-1.30292	N	N	NA	intronic	.	RYR2	ENSG00000198626
rs146060965	chr1:6267478	-1.30292	N	N	4	exonic	synonymous	RNF207	ENSG00000158286
rs6720	chr7:75677504	-1.30292	N	chr7:75460571	4	exonic	nonsynonymous	MDH2	ENSG00000146701
rs549272200	chr20:25238217	-1.30292	N	chr20:25194611	NA	intronic	.	PYGB	ENSG00000100994
rs549803362	chr4:84495260	-1.30292	N	chr4:84159219	NA	intronic	.	AGPAT9	ENSG00000138678
rs77442186	chr14:32875172	-1.30292	N	N	4	intronic	.	AKAP6	ENSG00000151320
rs568030291	chr3:156826563	-1.30292	N	N	NA	ncRNA_intronic	.	.	.
rs552481747	chr10:92694013	-1.30292	N	N	NA	intergenic	.	.	.
rs561405659	chr18:33890887	-1.30292	N	N	NA	intronic	.	FHOD3	ENSG00000134775
rs532080358	chr22:30163240	-1.30292	N	chr22:30238074	NA	upstream	.	.	.
rs565651452	chr8:38793761	-1.30292	N	chr8:38804069	NA	intronic	.	PLEKHA2	ENSG00000169499
rs370550401	chr11:44749484	-1.30292	N	N	2b	intergenic	.	.	.
rs536241330	chr12:93780042	-1.30292	N	chr12:94144175	NA	ncRNA_intronic	.	NUDT4	ENSG00000173598
rs553577843	chr9:14196592	-1.30292	N	chr9:14161670	NA	intronic	.	NFIB	ENSG00000147862
rs531906179	chr5:16532336	-1.30292	N	N	NA	intronic	.	FAM134B	ENSG00000154153
rs139898004	chr6:150499606	-1.30292	N	chr6:150373194	7	intronic	.	PPP1R14C	ENSG00000198729
rs565146307	chr8:98814717	-1.30292	N	N	NA	intronic	.	LAPTM4B	ENSG00000104341
rs145838206	chr17:55184957	-1.30292	N	chr17:55463857	2b	intronic	.	AKAP1	ENSG00000121057
rs561733361	chr15:41220898	-1.30292	N	chr15:41496713	NA	upstream	.	.	.
rs533870344	chr8:98848112	-1.30292	N	N	NA	intronic	.	LAPTM4B	ENSG00000104341
rs74525714	chr3:27390348	-1.30292	N	chr3:27371843	3a	intronic	.	NEK10	ENSG00000163491
rs551891408	chr10:112554683	-1.30292	N	N	NA	intronic	.	RBM20	ENSG00000203867
rs552162445	chr3:105601482	-1.30292	N	chr3:105934953	NA	intergenic	.	.	.
rs543004571	chr20:25277019	-1.30292	N	chr20:25194611	NA	exonic	nonsynonymous	ABHD12	ENSG00000100997
rs411591	chr11:22741381	-1.30292	N	N	6	intronic	.	GAS2	ENSG00000148935
rs560409181	chr15:42217293	-1.30292	N	chr15:42266262	NA	ncRNA_intronic	.	EHD4	ENSG00000103966
rs190328846	chr1:216789617	-1.30292	N	N	7	intronic	.	ESRRG	ENSG00000196482
rs8192370	chr15:72519362	-1.30292	N	N	4	intronic	.	PKM	ENSG00000067225
rs555992109	chr6:16216575	-1.30292	N	N	NA	intergenic	.	.	.
rs533723326	chr17:48172731	-1.30292	N	N	NA	UTR5	.	PDK2	ENSG00000005882
rs188482552	chr20:36662296	-1.30292	N	chr20:36895860	2a	UTR5	.	RPRD1B	ENSG00000101413
rs537733606	chr3:171358635	-1.30292	N	chr3:171408531	NA	intronic	.	PLD1	ENSG00000075651
rs188883433	chr14:55155946	-1.30292	N	N	7	intronic	.	SAMD4A	ENSG00000020577
rs550616538	chr1:205881990	-1.30292	N	chr1:205676263	NA	downstream	.	.	.
rs575617369	chr15:71890459	-1.30292	N	N	NA	intronic	.	THSD4	ENSG00000187720
rs539199926	chr9:14265603	-1.30292	N	chr9:14161670	NA	intronic	.	NFIB	ENSG00000147862
rs534943610	chr9:71554967	-1.30292	N	N	NA	intronic	.	PIP5K1B	ENSG00000107242
rs191433334	chr15:63286605	-1.30292	N	chr15:62830704	7	intergenic	.	.	.
rs147624377	chr7:112637545	-1.30292	N	chr7:112782556	5	intergenic	.	.	.
rs181268709	chr10:112432557	-1.30292	N	chr10:111969919	4	intronic	.	RBM20	ENSG00000203867
rs532847512	chr2:237151069	-1.30292	N	N	NA	intronic	.	ASB18	ENSG00000182177
rs559752250	chr9:95986137	-1.30292	N	chr9:95684697	NA	intronic	.	WNK2	ENSG00000165238
rs140730334	chr15:42223261	-1.30292	N	chr15:42266262	4	intronic	.	EHD4	ENSG00000103966
rs539104170	chr4:152608950	-1.30292	N	chr4:152342190	NA	intronic	.	PET112	ENSG00000059691
rs569710455	chr12:117504811	-1.30292	N	N	NA	intronic	.	TESC	ENSG00000088992
rs540119120	chr8:125365453	-1.30292	N	N	NA	intronic	.	TMEM65	ENSG00000164983
rs561366172	chr4:174430692	-1.30292	N	N	NA	intergenic	.	.	.
rs550235572	chr8:107782539	-1.30292	N	N	NA	upstream	.	.	.
rs557834939	chr7:157180436	-1.30292	N	N	NA	intronic	.	DNAJB6	ENSG00000105993
rs73366952	chr6:13421629	-1.30292	N	N	7	intronic	.	GFOD1	ENSG00000145990
rs6719806	chr2:40659273	-1.30292	Y	N	7	intronic	.	SLC8A1	ENSG00000183023
rs555783242	chr7:31934773	-1.30292	N	N	NA	intronic	.	PDE1C	ENSG00000154678
rs562516401	chr12:3331106	-1.30292	N	chr12:3020644	NA	intronic	.	TSPAN9	ENSG00000011105
rs559719854	chr16:46778820	-1.30292	N	N	NA	intronic	.	MYLK3	ENSG00000140795
rs541442180	chr7:90225771	-1.30292	N	N	NA	UTR5	.	.	.
rs532528454	chr6:153323774	-1.30292	N	chr6:153043035	NA	exonic	nonsynonymous	MTRF1L	ENSG00000112031
rs554649789	chr17:74731411	-1.30292	N	chr17:74710128	NA	UTR3	.	SRSF2	ENSG00000161547
rs9827425	chr3:42099999	-1.30292	N	N	6	intergenic	.	.	.
rs555449737	chr14:33296001	-1.30292	N	N	NA	intronic	.	AKAP6	ENSG00000151320
rs577443112	chr6:6724242	-1.30292	N	chr6:7139161	NA	intergenic	.	.	.
rs550492345	chr1:206847758	-1.30292	N	chr1:206968955	NA	intergenic	.	.	.
rs115206202	chr15:92483133	-1.30292	N	N	5	intronic	.	SLCO3A1	ENSG00000176463
rs536814827	chr2:238811168	-1.30292	N	chr2:238873673	NA	intronic	.	RAMP1	ENSG00000132329
rs1791131	chr18:3220354	-1.30292	N	N	7	upstream	.	.	.
rs79474488	chr16:4279743	-1.30292	N	chr16:4476089	5	intronic	.	SRL	ENSG00000185739
rs1791132	chr18:3220329	-1.30292	N	N	5	upstream	.	.	.
rs538113075	chr6:46405840	-1.30292	N	chr6:46885844	NA	intronic	.	RCAN2	ENSG00000172348
rs138944322	chr14:33285006	-1.30292	N	N	6	intronic	.	AKAP6	ENSG00000151320
rs563627840	chr12:638555	-1.30292	N	chr12:711662	NA	intronic	.	B4GALNT3	ENSG00000139044
rs186094871	chr7:116150912	-1.30292	N	chr7:116357368	5	intergenic	.	.	.
rs528111614	chr1:57119696	-1.30292	N	chr1:56905524	NA	intronic	.	PRKAA2	ENSG00000162409
rs565117010	chr4:186050020	-1.30292	N	N	NA	intergenic	.	.	.
rs79788665	chr7:32129564	-1.30292	N	N	4	intronic	.	PDE1C	ENSG00000154678
rs557064919	chr10:123758681	-1.30292	N	N	NA	intronic	.	TACC2	ENSG00000138162
rs150836490	chr8:134553985	-1.30292	N	chr8:134103953	5	intronic	.	ST3GAL1	ENSG00000008513
rs188085195	chr9:14204233	-1.30292	N	chr9:14161670	5	intronic	.	NFIB	ENSG00000147862
rs561498317	chr5:53754846	-1.30292	N	N	NA	intergenic	.	.	.
rs547162235	chr8:142404302	-1.30292	N	chr8:142329460	NA	intergenic	.	PTP4A3	ENSG00000184489
rs186796659	chr6:5509457	-1.30292	N	N	6	intronic	.	FARS2	ENSG00000145982
rs570339222	chr4:159744369	-1.30292	N	N	NA	intronic	.	FNIP2	ENSG00000052795
rs564870277	chr17:66454638	-1.30292	N	chr17:65975385	NA	intronic	.	.	.
rs72762169	chr1:237142522	-1.30292	N	N	5	intergenic	.	.	.
rs530109055	chr7:151415353	-1.30292	N	N	NA	intronic	.	PRKAG2	ENSG00000106617
rs538665180	chr19:48283647	-1.30292	N	N	NA	intronic	.	SEPW1	ENSG00000178980
rs569408983	chr4:41544249	-1.30292	N	chr4:41371698	NA	intronic	.	LIMCH1	ENSG00000064042
rs555482769	chr8:33416058	-1.30292	N	N	NA	intronic	.	RNF122	ENSG00000133874
rs532523752	chr18:8608918	-1.30292	N	N	NA	upstream	.	.	.
rs145601974	chr7:150692110	-1.30292	N	chr7:150278589	4	intronic	.	NOS3	ENSG00000164867
rs548189176	chr8:125213774	-1.30292	N	N	NA	ncRNA_intronic	.	.	.
rs564237739	chr17:17846887	-1.30292	N	chr17:17707105	NA	intronic	.	TOM1L2	ENSG00000175662
rs7306233	chr12:3349670	-1.30292	N	chr12:3020644	5	intronic	.	TSPAN9	ENSG00000011105
rs182109529	chr14:95997622	-1.30292	N	N	5	intergenic	.	.	.
rs114262477	chr17:41903406	-1.30292	N	chr17:41926126	5	intronic	.	MPP3	ENSG00000161647
rs561012942	chr20:32010322	-1.30292	N	N	NA	intronic	.	SNTA1	ENSG00000101400
rs554984187	chr10:78188652	-1.30292	N	N	NA	intronic	.	C10orf11	ENSG00000148655
rs569864562	chr6:137538323	-1.30292	N	chr6:137082948	NA	intronic	.	IFNGR1	ENSG00000027697
rs563024088	chr7:123301035	-1.30292	N	N	NA	intronic	.	LMOD2	ENSG00000170807
rs188838305	chr15:71921468	-1.30292	N	N	5	intronic	.	THSD4	ENSG00000187720
rs568757104	chr9:13568765	-1.30292	N	chr9:13676533	NA	intergenic	.	.	.
rs181836267	chr17:37310562	-1.30292	N	chr17:37800988	4	intergenic	.	.	.
rs547613175	chr2:237174007	-1.30292	N	N	NA	intergenic	.	.	.
rs548069583	chr8:134561171	-1.30292	N	chr8:134103953	NA	intronic	.	ST3GAL1	ENSG00000008513
rs548675235	chr5:78675668	-1.30292	N	N	NA	intronic	.	HOMER1	ENSG00000152413
rs529841969	chr19:56189439	-1.30292	N	N	NA	intronic	.	EPN1	ENSG00000063245
rs527860357	chr2:128419495	-1.30292	N	N	NA	intronic	.	LIMS2	ENSG00000072163
rs181806358	chr7:140713873	-1.30292	N	N	3a	intronic	.	MRPS33	ENSG00000090263
rs530129676	chr5:16550251	-1.30292	N	N	NA	intronic	.	FAM134B	ENSG00000154153
rs561781613	chr13:34116425	-1.30292	N	N	NA	intronic	.	.	.
rs549449538	chr17:27483595	-1.30292	N	chr17:27961562	NA	intronic	.	MYO18A	ENSG00000196535
rs377222547	chr11:67381930	-1.30292	N	N	4	ncRNA_intronic	.	.	.
rs8082816	chr18:33931533	-1.30292	N	N	7	intronic	.	FHOD3	ENSG00000134775
rs538404856	chr2:71731207	-1.30292	N	chr2:71677946	NA	intronic	.	DYSF	ENSG00000135636
rs62101305	chr18:33889943	-1.30292	N	N	4	intronic	.	FHOD3	ENSG00000134775
rs544239085	chr15:85951813	-1.30292	N	chr15:86294211	NA	intronic	.	AKAP13	ENSG00000170776
rs183235242	chr3:159324049	-1.30292	N	chr3:159637678	6	intronic	.	IQCJ-SCHIP1	ENSG00000250588
rs531515142	chr3:159575114	-1.30292	N	chr3:159637678	NA	intronic	.	IQCJ-SCHIP1	ENSG00000250588
rs186933279	chr2:106116242	-1.30292	N	chr2:106433909	6	intergenic	.	.	.
rs141309696	chr12:112391032	-1.30292	N	chr12:112212874	5	intronic	.	TMEM116	ENSG00000198270
rs559638843	chr17:77016406	-1.30292	N	N	NA	ncRNA_intronic	.	.	.
rs553990457	chr8:11556661	-1.30292	N	chr8:11836514	NA	intronic	.	.	.
rs534678319	chr7:23340154	-1.30292	N	chr7:23513093	NA	intronic	.	MALSU1	ENSG00000156928
rs56971670	chr8:30032986	-1.30292	N	chr8:30280630	5	ncRNA_intronic	.	DCTN6	ENSG00000104671
rs74658531	chr12:591863	-1.30292	N	chr12:711662	5	intronic	.	B4GALNT3	ENSG00000139044
rs566672822	chr11:112753810	-1.30292	N	N	NA	intergenic	.	.	.
rs183758181	chr9:112564445	-1.30292	N	chr9:112722330	7	intronic	.	PALM2-AKAP2	ENSG00000157654
rs548889804	chr19:49866928	-1.30292	N	chr19:49459104	NA	upstream	.	DKKL1	ENSG00000104901
rs141454474	chr1:100113757	-1.30292	N	N	4	intronic	.	PALMD	ENSG00000099260
rs577481575	chr2:238774245	-1.30292	N	chr2:238873673	NA	intronic	.	RAMP1	ENSG00000132329
rs532550217	chr1:216930726	-1.30292	N	N	NA	intronic	.	ESRRG	ENSG00000196482
rs545870651	chr12:68336897	-1.30292	N	chr12:68667462	NA	ncRNA_intronic	.	.	.
rs191841772	chr14:33289351	-1.30292	N	N	5	intronic	.	AKAP6	ENSG00000151320
rs556453697	chr10:123948088	-1.30292	N	N	NA	intronic	.	TACC2	ENSG00000138162
rs569589081	chr14:76780020	-1.30292	N	N	NA	intergenic	.	.	.
rs6037064	chr20:25206894	-1.30292	N	chr20:25194611	5	UTR3	.	ENTPD6	ENSG00000197586
rs559881800	chr20:25228573	-1.30292	N	chr20:25194611	NA	upstream	.	.	.
rs533934119	chr8:11500203	-1.30292	N	chr8:11836514	NA	intergenic	.	.	.
rs561129518	chr19:1385054	-1.30292	N	chr19:1132637	NA	intronic	.	NDUFS7	ENSG00000115286
rs145071007	chr1:151119367	-1.30292	N	N	2b	upstream	.	.	.
rs200960902	chr5:53752082	-1.30292	N	N	7	UTR3	.	HSPB3	ENSG00000169271
rs114741339	chr1:12049915	-1.30292	N	chr1:12246175	5	intronic	.	MFN2	ENSG00000116688
rs570014268	chr1:184942983	-1.30292	N	chr1:185391167	NA	intronic	.	FAM129A	ENSG00000135842
rs538376305	chr2:40608406	-1.30292	N	N	NA	intronic	.	SLC8A1	ENSG00000183023
rs146261566	chr17:27406131	-1.30292	N	chr17:27653016	5	intronic	.	MYO18A	ENSG00000196535
rs577964600	chr7:101466585	-1.30292	N	chr7:101880795	NA	intronic	.	CUX1	ENSG00000257923
rs534442954	chr11:47372402	-1.30292	N	chr11:47454152	NA	intronic	.	MYBPC3	ENSG00000134571
rs180876066	chr2:101736887	-1.30292	N	chr2:101778319	4	intronic	.	TBC1D8	ENSG00000204634
rs561264513	chr10:81954041	-1.30292	N	chr10:82218964	NA	intronic	.	ANXA11	ENSG00000122359
rs549199321	chr4:186655038	-1.30292	N	N	NA	intronic	.	SORBS2	ENSG00000154556
rs62242629	chr3:8777310	-1.30292	N	N	5	intronic	.	CAV3	ENSG00000182533
rs62242628	chr3:8776785	-1.30292	N	N	5	intronic	.	CAV3	ENSG00000182533
rs373292784	chr8:102066130	-1.30292	N	N	6	ncRNA_intronic	.	.	.
rs183797192	chr17:48172049	-1.30292	N	N	4	upstream	.	.	.
rs180852613	chr11:12014439	-1.30292	N	chr11:12133478	2c	intronic	.	DKK3	ENSG00000050165
rs568376859	chr3:187990862	-1.30292	N	chr3:188441161	NA	intronic	.	LPP	ENSG00000145012
rs540512844	chr19:49658070	-1.30292	N	chr19:49459104	NA	exonic	nonsynonymous	HRC	ENSG00000130528
rs112009206	chr2:179605559	-1.30292	N	N	5	exonic	nonsynonymous	TTN	ENSG00000155657
rs150806255	chr2:169450852	-1.30292	N	chr2:169707552	6	intronic	.	CERS6	ENSG00000172292
rs545366959	chr12:94286937	-1.30292	N	chr12:94536803	NA	intergenic	.	.	.
rs571551542	chr14:34600597	-1.30292	N	N	NA	intergenic	.	.	.
rs558312079	chr11:6701810	-1.30292	N	N	NA	UTR3	.	.	.
rs529316461	chr4:95516653	-1.30292	N	N	NA	intronic	.	PDLIM5	ENSG00000163110
rs561900081	chr14:34399503	-1.30292	N	N	NA	intronic	.	EGLN3	ENSG00000129521
rs184867902	chr3:194199797	-1.30292	N	chr3:194138782	5	intergenic	.	.	.
rs571397774	chr6:4346524	-1.30292	N	N	NA	intergenic	.	.	.
rs192042774	chr19:52692572	-1.30292	N	chr19:52314161	4	upstream	.	.	.
rs7898438	chr10:112544063	-1.30292	N	N	4	intronic	.	RBM20	ENSG00000203867
rs539117866	chr2:179604061	-1.30292	N	N	NA	exonic	synonymous	TTN	ENSG00000155657
rs13440410	chr9:654612	-1.30292	N	chr9:288414	6	intronic	.	KANK1	ENSG00000107104
rs182608132	chr9:14321646	-1.30292	N	chr9:14161670	4	intronic	.	NFIB	ENSG00000147862
rs188969458	chr6:76196660	-1.30292	N	N	4	intronic	.	FILIP1	ENSG00000118407
rs530982021	chr1:202427827	-1.30292	N	N	NA	intronic	.	PPP1R12B	ENSG00000077157
rs111723925	chr12:3346237	-1.30292	N	chr12:3020644	4	intronic	.	TSPAN9	ENSG00000011105
rs571339394	chr9:38082717	-1.30292	N	chr9:38196117	NA	intergenic	.	.	.
rs141477216	chr4:65206797	-1.30292	N	N	6	intronic	.	TECRL	ENSG00000205678
rs79848041	chr1:65220981	-1.30292	N	chr1:65412830	7	intronic	.	RAVER2	ENSG00000162437
rs830324	chr1:217252666	-1.30292	N	N	5	intronic	.	ESRRG	ENSG00000196482
rs193287349	chr4:169423480	-1.30292	N	N	7	intronic	.	PALLD	ENSG00000129116
rs6037069	chr20:25234166	-1.30292	N	chr20:25194611	7	intronic	.	PYGB	ENSG00000100994
rs7097450	chr10:123878029	-1.30292	N	N	5	intronic	.	TACC2	ENSG00000138162
rs13161454	chr5:66186832	-1.30292	N	N	6	intronic	.	MAST4	ENSG00000069020
rs181771749	chr1:110950087	-1.30292	N	chr1:111348029	4	intronic	.	LAMTOR5	ENSG00000134248
rs557195013	chr1:167627659	-1.30292	N	chr1:167600842	NA	intronic	.	RCSD1	ENSG00000198771
rs562655794	chr11:57297430	-1.30292	N	chr11:57724059	NA	intronic	.	TIMM10	ENSG00000134809
rs576669847	chr12:3326518	-1.30292	N	chr12:3020644	NA	intronic	.	TSPAN9	ENSG00000011105
rs560329500	chr5:172678567	-1.30292	N	chr5:173075213	NA	intergenic	.	.	.
rs144045668	chr12:617766	-1.30292	N	chr12:711662	5	intronic	.	B4GALNT3	ENSG00000139044
rs562710143	chr15:92491215	-1.30292	N	N	NA	intronic	.	SLCO3A1	ENSG00000176463
rs538195210	chr6:24403851	-1.30292	N	N	NA	intronic	.	MRS2	ENSG00000124532
rs543881717	chr1:237302145	-1.30292	N	N	NA	intronic	.	RYR2	ENSG00000198626
rs115288742	chr12:94273374	-1.30292	N	chr12:94536803	7	intergenic	.	.	.
rs570346802	chr7:44753674	-1.30292	N	chr7:44811223	NA	intergenic	.	.	.
rs549738013	chr14:73099916	-1.30292	N	chr14:73414316	NA	intronic	.	DPF3	ENSG00000205683
rs140013100	chr2:71944908	-1.30292	N	chr2:71677946	5	intergenic	.	.	.
rs568562160	chr16:31440429	-1.30292	N	chr16:31015877	NA	upstream	.	.	.
rs555648723	chr2:159952417	-1.30292	N	chr2:160345024	NA	intronic	.	TANC1	ENSG00000115183
rs377266355	chr11:61197618	-1.30292	N	chr11:61398595	2a	UTR5	.	SDHAF2	ENSG00000167985
rs150651070	chr6:46336243	-1.30292	N	N	7	intronic	.	RCAN2	ENSG00000172348
rs137953242	chr5:156971040	-1.30292	N	chr5:156655015	4	intronic	.	ADAM19	ENSG00000135074
rs374599865	chr2:159890624	-1.30292	N	chr2:160345024	6	intronic	.	TANC1	ENSG00000115183
rs544426332	chr15:42262939	-1.30292	N	chr15:42266262	NA	intronic	.	EHD4	ENSG00000103966
rs553277371	chr2:240879054	-1.30292	N	N	NA	intergenic	.	.	.
rs185359399	chr10:88442429	-1.30292	N	N	4	intronic	.	LDB3	ENSG00000122367
rs187229351	chr2:101764513	-1.30292	N	chr2:101778319	4	intronic	.	TBC1D8	ENSG00000204634
rs556497337	chr2:40503485	-1.30292	N	N	NA	intronic	.	SLC8A1	ENSG00000183023
rs552645390	chr14:33078992	-1.30292	N	N	NA	intronic	.	AKAP6	ENSG00000151320
rs558546968	chr2:40422174	-1.30292	N	N	NA	ncRNA_intronic	.	SLC8A1	ENSG00000183023
rs190815597	chr3:120316317	-1.30292	N	N	5	intronic	.	NDUFB4	ENSG00000065518
rs572177597	chr1:174131141	-1.30292	N	chr1:174222832	NA	intronic	.	RABGAP1L	ENSG00000152061
rs180922470	chr7:112636260	-1.30292	N	chr7:112782556	6	upstream	.	.	.
rs560121344	chr4:95325393	-1.30292	N	N	NA	intergenic	.	.	.
rs187620284	chr4:25915502	-1.30292	N	chr4:26090862	4	upstream	.	.	.
rs377374099	chr5:127872660	-1.30292	N	chr5:127487603	4	intronic	.	FBN2	ENSG00000138829
rs548697485	chr5:115731201	-1.30292	N	N	NA	intergenic	.	.	.
rs533015640	chr2:40548188	-1.30292	N	N	NA	intronic	.	SLC8A1	ENSG00000183023
rs141793193	chr2:64070821	-1.30292	N	N	4	intronic	.	UGP2	ENSG00000169764
rs560873784	chr10:73858932	-1.30292	N	chr10:73520632	NA	intronic	.	ASCC1	ENSG00000138303
rs538506033	chr11:34273184	-1.30292	N	chr11:33903609	NA	intronic	.	ABTB2	ENSG00000166016
rs77468090	chr3:160813272	-1.30292	N	N	7	intronic	.	B3GALNT1	ENSG00000169255
rs113543966	chr12:96043595	-1.30292	N	N	5	ncRNA_intronic	.	.	.
rs114065769	chr11:72882250	-1.30292	N	chr11:72943483	3a	intergenic	.	.	.
rs182160334	chr1:12041097	-1.30292	N	chr1:12246175	4	intronic	.	MFN2	ENSG00000116688
rs199891523	chr15:35105728	-1.30292	N	N	5	downstream	.	.	.
rs534595473	chr6:41029487	-1.30292	N	chr6:41054262	NA	exonic	synonymous	APOBEC2	ENSG00000124701
rs4345532	chr8:94806956	-1.30292	N	N	3a	intronic	.	TMEM67	ENSG00000164953
rs574982456	chr11:62539595	-1.30292	N	N	NA	intronic	.	TAF6L	ENSG00000162227
rs187702475	chr10:112514552	-1.30292	N	N	4	intronic	.	RBM20	ENSG00000203867
rs143811103	chr3:48647277	-1.30292	N	chr3:48388170	4	upstream	.	UQCRC1	ENSG00000010256
rs564703583	chr5:16537540	-1.30292	N	N	NA	intronic	.	FAM134B	ENSG00000154153
rs542093889	chr22:36004159	-1.30292	N	N	NA	intronic	.	MB	ENSG00000198125
rs532188438	chr10:3153406	-1.30292	N	N	NA	intronic	.	PFKP	ENSG00000067057
rs565205236	chr5:66258107	-1.30292	N	N	NA	intronic	.	MAST4	ENSG00000069020
rs571051564	chr10:18691434	-1.30292	N	chr10:18266410	NA	intronic	.	CACNB2	ENSG00000165995
rs533623836	chr5:16615985	-1.30292	N	N	NA	intronic	.	FAM134B	ENSG00000154153
rs535000318	chr11:19230990	-1.30292	N	chr11:19297340	NA	intronic	.	CSRP3	ENSG00000129170
rs533284921	chr17:18086173	-1.30292	N	chr17:17707105	NA	upstream	.	.	.
rs531841582	chr14:24601568	-1.30292	N	N	NA	exonic	nonsynonymous	FITM1	ENSG00000139914
rs553344158	chr6:45978822	-1.30292	N	chr6:45569863	NA	intronic	.	CLIC5	ENSG00000112782
rs202203862	chr11:22747876	-1.30292	N	N	7	exonic	synonymous	GAS2	ENSG00000148935
rs185862754	chr18:19756831	-1.30292	N	N	2b	intronic	.	GATA6	ENSG00000141448
rs546121447	chr3:187665229	-1.30292	N	chr3:187652724	NA	intergenic	.	.	.
rs539565035	chr1:65340808	-1.30292	N	chr1:65412830	NA	intronic	.	JAK1	ENSG00000162434
rs7839070	chr8:102028706	-1.30292	N	N	2c	intergenic	.	.	.
rs7258839	chr19:1512963	-1.30292	N	chr19:1132637	4	UTR5	.	ADAMTSL5	ENSG00000185761
rs531424563	chr11:47574175	-1.30292	N	chr11:47454152	NA	intronic	.	CELF1	ENSG00000149187
rs540822382	chr1:198237904	-1.30292	N	chr1:198663661	NA	intronic	.	NEK7	ENSG00000151414
rs538991454	chr4:23874185	-1.30292	N	N	NA	intronic	.	PPARGC1A	ENSG00000109819
rs549798981	chr1:12040136	-1.30292	N	chr1:12246175	NA	upstream	.	.	.
rs185017235	chr3:188069273	-1.30292	N	chr3:188441161	7	intronic	.	LPP	ENSG00000145012
rs147785987	chr13:32606077	-1.30292	N	N	4	intronic	.	FRY	ENSG00000073910
rs189634536	chr3:192360247	-1.30292	N	N	6	intronic	.	FGF12	ENSG00000114279
rs139861107	chr6:164530181	-1.30292	N	N	4	intergenic	.	.	.
rs144366701	chr12:114840104	-1.30292	N	N	5	intronic	.	TBX5	ENSG00000089225
rs184123639	chr5:1804189	-1.30292	N	chr5:1313242	7	intronic	.	NDUFS6	ENSG00000145494
rs534579611	chr15:86047438	-1.30292	N	chr15:86294211	NA	intronic	.	AKAP13	ENSG00000170776
rs539416757	chr4:3533995	-1.30292	N	chr4:3148276	NA	exonic	nonsynonymous	LRPAP1	ENSG00000163956
rs77208412	chr3:69170865	-1.30292	N	N	7	intronic	.	LMOD3	ENSG00000163380
rs7924643	chr11:833821	-1.30292	N	chr11:1136478	2b	intronic	.	CD151	ENSG00000177697
rs6905890	chr6:3919135	-1.30292	Y	N	5	intergenic	.	.	.
rs138925794	chr8:134546366	-1.30292	N	chr8:134103953	5	intronic	.	ST3GAL1	ENSG00000008513
rs143946247	chr17:74708003	-1.30292	N	chr17:74710128	5	upstream;downstream	.	.	.
rs557165466	chr15:86169379	-1.30292	N	chr15:86294211	NA	intronic	.	AKAP13	ENSG00000170776
rs527303665	chr1:214216688	-1.30292	N	chr1:213937382	NA	intergenic	.	.	.
rs116578534	chr14:74416646	-1.30292	N	N	3a	UTR5	.	FAM161B	ENSG00000156050
rs565801981	chr15:71796146	-1.30292	N	N	NA	intronic	.	THSD4	ENSG00000187720
rs528163181	chr1:76192008	-1.30292	N	N	NA	intronic	.	ACADM	ENSG00000117054
rs73052567	chr3:179384938	-1.30292	N	N	5	intronic	.	USP13	ENSG00000058056
rs114157647	chr6:16241594	-1.30292	N	N	4	intronic	.	GMPR	ENSG00000137198
rs185502761	chr15:85905310	-1.30292	N	chr15:86294211	5	intergenic	.	.	.
rs149723687	chr4:186576512	-1.30292	N	N	4	intronic	.	SORBS2	ENSG00000154556
rs149388385	chr3:66271834	-1.30292	N	N	3a	intronic	.	SLC25A26	ENSG00000144741
rs571462786	chr20:36781079	-1.30292	N	chr20:36895860	NA	intronic	.	TGM2	ENSG00000198959
rs146009108	chr19:48285661	-1.30292	N	N	5	intronic	.	SEPW1	ENSG00000178980
rs540006139	chr2:40678554	-1.30292	N	N	NA	intronic	.	SLC8A1	ENSG00000183023
rs528505505	chr3:37284575	-1.30292	N	N	NA	upstream	.	.	.
rs555184347	chr6:36804978	-1.30292	N	chr6:36353934	NA	intronic	.	CPNE5	ENSG00000124772
rs150863165	chr19:16546309	-1.30292	N	chr19:16548375	2b	intronic	.	EPS15L1	ENSG00000127527
rs536994817	chr9:20686029	-1.30292	N	N	NA	intronic	.	FOCAD	ENSG00000188352
rs533742781	chr9:97781891	-1.30292	N	chr9:98243868	NA	intronic	.	C9orf3	ENSG00000148120
rs534545357	chr10:106095310	-1.30292	N	N	NA	intronic	.	ITPRIP	ENSG00000148841
rs561418043	chr22:46535331	-1.30292	N	chr22:46615376	NA	intergenic	.	.	.
rs181120127	chr8:1997615	-1.30292	N	N	7	intronic	.	MYOM2	ENSG00000036448
rs559519679	chr6:30615026	-1.30292	N	N	NA	exonic	synonymous	C6orf136	ENSG00000204564
rs140945996	chr5:140721655	-1.30292	N	chr5:140519166	5	intronic	.	PCDHGA2	ENSG00000081853
rs561980700	chr6:139117008	-1.30292	N	N	NA	upstream	.	.	.
rs561418048	chr10:88450772	-1.30292	N	N	NA	intronic	.	LDB3	ENSG00000122367
rs576957939	chr16:4258869	-1.30292	N	chr16:4476089	NA	intronic	.	SRL	ENSG00000185739
rs550475026	chr12:3359609	-1.30292	N	chr12:3020644	NA	intronic	.	TSPAN9	ENSG00000011105
rs577758306	chr4:95330779	-1.30292	N	N	NA	intergenic	.	.	.
rs76176194	chr8:22861106	-1.30292	N	chr8:22436681	5	intronic	.	RHOBTB2	ENSG00000008853
rs546191757	chr8:22236088	-1.30292	N	chr8:22436681	NA	intronic	.	SLC39A14	ENSG00000104635
rs182786200	chr6:153324057	-1.30292	N	chr6:153043035	2a	upstream	.	.	.
rs112976712	chr10:123915438	-1.30292	N	N	7	intronic	.	TACC2	ENSG00000138162
rs140336794	chr12:50218423	-1.30292	N	chr12:50599709	5	intronic	.	NCKAP5L	ENSG00000167566
rs535352905	chr2:40380367	-1.30292	N	N	NA	ncRNA_intronic	.	SLC8A1	ENSG00000183023
rs563738818	chr1:237864307	-1.30292	N	N	NA	intronic	.	RYR2	ENSG00000198626
rs186066091	chr9:13841492	-1.30292	N	chr9:13676533	7	intergenic	.	.	.
rs571226514	chr10:88434659	-1.30292	N	N	NA	intronic	.	LDB3	ENSG00000122367
rs183368047	chr2:62282353	-1.30292	N	N	4	intronic	.	COMMD1	ENSG00000173163
rs575686934	chr15:86007603	-1.30292	N	chr15:86294211	NA	intronic	.	AKAP13	ENSG00000170776
rs79584911	chr9:112498065	-1.30292	N	chr9:112722330	7	intronic	.	PALM2	ENSG00000243444
rs117530174	chr12:110756145	-1.30292	N	chr12:111251437	6	intronic	.	ATP2A2	ENSG00000174437
rs569736221	chr10:116277341	-1.30292	N	N	NA	intronic	.	ABLIM1	ENSG00000099204
rs569797081	chr13:76052290	-1.30292	N	N	NA	intronic	.	TBC1D4	ENSG00000136111
rs139150276	chr19:55668029	-1.30292	N	N	2b	intronic	.	TNNI3	ENSG00000129991
rs191819073	chr22:47081567	-1.30292	N	chr22:46615376	5	UTR3	.	CERK	ENSG00000100422
rs577558916	chr10:123905713	-1.30292	N	N	NA	intronic	.	TACC2	ENSG00000138162
rs374768960	chr15:73669639	-1.30292	N	N	7	intergenic	.	.	.
rs200556751	chr7:123197422	-1.30292	N	N	4	intronic	.	NDUFA5	ENSG00000128609
rs546675290	chr1:6657126	-1.30292	N	N	NA	intronic	.	KLHL21	ENSG00000162413
rs145748840	chr2:201922345	-1.30292	N	chr2:202112471	5	intronic	.	FAM126B	ENSG00000155744
rs560150358	chr10:78193368	-1.30292	N	N	NA	intronic	.	C10orf11	ENSG00000148655
rs188185945	chr1:214190100	-1.30292	N	chr1:213937382	7	intronic	.	PROX1	ENSG00000117707
rs554993688	chr5:148656779	-1.30292	N	chr5:148198999	NA	intronic	.	AFAP1L1	ENSG00000157510
rs6684154	chr1:150981225	-1.30292	Y	chr1:150595537	3a	intronic	.	PRUNE	ENSG00000143363
rs143233087	chr17:37822211	-1.30292	N	chr17:38157841	4	exonic	nonsynonymous	TCAP	ENSG00000173991
rs187068779	chr5:113528347	-1.30292	N	N	6	intergenic	.	.	.
rs566905193	chr10:116279297	-1.30292	N	N	NA	intronic	.	ABLIM1	ENSG00000099204
rs528380125	chr16:4380592	-1.30292	N	chr16:4476089	NA	intergenic	.	.	.
rs528432853	chr12:93781736	-1.30292	N	chr12:94144175	NA	ncRNA_intronic	.	NUDT4	ENSG00000173598
rs76702556	chr5:79030926	-1.30292	N	N	6	exonic	nonsynonymous	CMYA5	ENSG00000164309
rs113357579	chr12:2080962	-1.30292	N	N	6	intronic	.	DCP1B	ENSG00000151065
rs138170995	chr9:112843061	-1.30292	N	chr9:113338735	7	intronic	.	AKAP2	ENSG00000241978
rs11857140	chr15:64270827	-1.30292	N	chr15:64672002	4	intronic	.	DAPK2	ENSG00000035664
rs555258497	chr10:33588117	-1.30292	N	N	NA	intronic	.	NRP1	ENSG00000099250
rs56122380	chr7:128392856	-1.30292	N	chr7:128576086	7	intronic	.	CALU	ENSG00000128595
rs572310428	chr7:80236258	-1.30292	N	N	NA	intronic	.	CD36	ENSG00000135218
rs369414476	chr12:19337487	-1.30292	N	N	5	intronic	.	PLEKHA5	ENSG00000052126
rs373675464	chr11:113743203	-1.30292	N	chr11:113984489	7	intronic	.	USP28	ENSG00000048028
rs544161534	chr16:4745793	-1.30292	N	chr16:4476089	NA	UTR3	.	NUDT16L1	ENSG00000168101
rs576123907	chr15:65065620	-1.30292	N	chr15:64672002	NA	intronic	.	RBPMS2	ENSG00000166831
rs62184695	chr2:197345491	-1.30292	N	chr2:196974333	5	intronic	.	HECW2	ENSG00000138411
rs531823887	chr11:72884502	-1.30292	N	chr11:72943483	NA	intergenic	.	.	.
rs6000280	chr22:36865120	-1.30292	N	chr22:36545826	5	intronic	.	TXN2	ENSG00000100348
rs574282920	chr7:101527503	-1.30292	N	chr7:101880795	NA	intronic	.	CUX1	ENSG00000257923
rs143549500	chr2:101725304	-1.30292	N	chr2:101778319	5	intronic	.	TBC1D8	ENSG00000204634
rs530460143	chr18:56220525	-1.30292	N	chr18:56395588	NA	intronic	.	ALPK2	ENSG00000198796
rs568344901	chr9:592360	-1.30292	N	chr9:288414	NA	intronic	.	KANK1	ENSG00000107104
rs546123516	chr6:37467657	-1.30292	N	N	NA	UTR5	.	CCDC167	ENSG00000198937
rs187580952	chr12:50218797	-1.30292	N	chr12:50599709	2b	intronic	.	NCKAP5L	ENSG00000167566
rs140397557	chr8:131617917	-1.30292	N	N	5	intergenic	.	.	.
rs58003574	chr1:230849567	-1.30292	N	N	4	intronic	.	AGT	ENSG00000135744
rs140186520	chr5:66301723	-1.30292	N	N	5	intronic	.	MAST4	ENSG00000069020
rs375803668	chr17:55938637	-1.30292	N	chr17:55463857	2b	UTR3	.	CUEDC1	ENSG00000180891
rs144930582	chr19:40561069	-1.30292	N	chr19:40223579	5	intronic	.	ZNF780B	ENSG00000128000
rs562984793	chr14:73100306	-1.30292	N	chr14:73414316	NA	intronic	.	DPF3	ENSG00000205683
rs572610022	chr1:167065526	-1.30292	N	chr1:167424924	NA	intronic	.	DUSP27	ENSG00000198842
rs146223901	chr14:73183807	-1.30292	N	chr14:73414316	7	intronic	.	DPF3	ENSG00000205683
rs548454995	chr17:45908603	-1.30292	N	chr17:46230891	NA	intronic	.	MRPL10	ENSG00000159111
rs67211644	chr15:100257596	-1.30292	N	N	2b	downstream	.	.	.
rs557913801	chr4:114557668	-1.30292	N	N	NA	intronic	.	CAMK2D	ENSG00000145349
rs116183242	chr12:96184522	-1.30292	N	N	4	UTR5	.	NTN4	ENSG00000074527
rs13410675	chr2:238814679	-1.30292	N	chr2:238873673	5	intronic	.	RAMP1	ENSG00000132329
rs192400188	chr10:73596393	-1.30292	N	chr10:73520632	4	intronic	.	PSAP	ENSG00000197746
rs542280091	chr15:42262028	-1.30292	N	chr15:42266262	NA	intronic	.	EHD4	ENSG00000103966
rs571771053	chr3:183364620	-1.30292	N	chr3:183730295	NA	intronic	.	KLHL24	ENSG00000114796
rs537087242	chr6:13397791	-1.30292	N	N	NA	intronic	.	GFOD1	ENSG00000145990
rs192654884	chr13:75976008	-1.30292	N	N	5	intronic	.	TBC1D4	ENSG00000136111
rs555299107	chr14:34420927	-1.30292	N	N	NA	upstream	.	.	.
rs149441022	chr5:127860137	-1.30292	N	chr5:127487603	7	intronic	.	FBN2	ENSG00000138829
rs564720590	chr7:136678751	-1.30292	N	N	NA	ncRNA_intronic	.	CHRM2	ENSG00000181072
rs564931294	chr1:201332198	-1.30292	N	N	NA	intronic	.	TNNT2	ENSG00000118194
rs564187823	chr2:64879895	-1.30292	N	N	NA	intronic	.	SERTAD2	ENSG00000179833
rs2286513	chr17:2613925	-1.30292	N	chr17:2882005	2b	intronic	.	CLUH	ENSG00000132361
rs1574130	chr3:124772591	-1.30292	N	N	5	intronic	.	HEG1	ENSG00000173706
rs547785095	chr14:94431820	-1.30292	N	chr14:94008080	NA	intronic	.	ASB2	ENSG00000100628
rs567672614	chr10:112462818	-1.30292	N	chr10:111969919	NA	intronic	.	RBM20	ENSG00000203867
rs561914093	chr17:17838106	-1.30292	N	chr17:17707105	NA	intronic	.	TOM1L2	ENSG00000175662
rs144465849	chr1:11994760	-1.30292	N	chr1:12246175	4	UTR5	.	.	.
rs186257472	chr3:66546790	-1.30292	N	N	3a	intronic	.	LRIG1	ENSG00000144749
rs112624379	chr15:71787206	-1.30292	N	N	7	intronic	.	THSD4	ENSG00000187720
rs375402481	chr12:110744005	-1.30292	N	chr12:111133088	7	intronic	.	ATP2A2	ENSG00000174437
rs188401391	chr1:232464997	-1.30292	N	N	5	intergenic	.	.	.
rs114285324	chr19:3965821	-1.30292	N	chr19:4090422	5	ncRNA_intronic	.	DAPK3	ENSG00000167657
rs540247634	chr3:140662207	-1.30292	N	chr3:140926791	NA	intronic	.	SLC25A36	ENSG00000114120
rs576690521	chr1:165615472	-1.30292	N	N	NA	intronic	.	MGST3	ENSG00000143198
rs558358916	chr17:18086716	-1.30292	N	chr17:17707105	NA	upstream	.	.	.
rs577458828	chr10:115388028	-1.30292	N	chr10:115719472	NA	intronic	.	NRAP	ENSG00000197893
rs371876414	chr4:186669967	-1.30292	N	N	6	intronic	.	SORBS2	ENSG00000154556
rs564527689	chr7:45334359	-1.30292	N	chr7:45116468	NA	intergenic	.	.	.
rs117989567	chr16:83936779	-1.30292	N	N	5	intronic	.	MLYCD	ENSG00000103150
rs548241001	chr2:159948517	-1.30292	N	chr2:160345024	NA	intronic	.	TANC1	ENSG00000115183
rs183945596	chr8:25907733	-1.30292	N	N	2b	intergenic	.	.	.
rs571294264	chr6:13217861	-1.30292	N	N	NA	intronic	.	PHACTR1	ENSG00000112137
rs557570200	chr2:40356325	-1.30292	N	N	NA	ncRNA_intronic	.	SLC8A1	ENSG00000183023
rs145716848	chr5:1108036	-1.30292	N	chr5:1313242	4	intronic	.	SLC12A7	ENSG00000113504
rs547047429	chr7:123301400	-1.30292	N	N	NA	intronic	.	LMOD2	ENSG00000170807
rs846107	chr1:6293995	-1.30292	N	N	7	intronic	.	ICMT	ENSG00000116237
rs555824670	chr3:123139406	-1.30292	N	chr3:123105721	NA	intronic	.	ADCY5	ENSG00000173175
rs17066713	chr3:42066956	-1.30292	N	N	4	intergenic	.	.	.
rs541682830	chr7:141438034	-1.30292	N	N	NA	upstream	.	.	.
rs560033803	chr12:111178080	-1.30292	N	chr12:111589067	NA	intronic	.	PPP1CC	ENSG00000186298
rs567830454	chr4:159738836	-1.30292	N	N	NA	intronic	.	FNIP2	ENSG00000052795
rs78831524	chr6:123843871	-1.30292	N	N	7	intronic	.	TRDN	ENSG00000186439
rs551440761	chr11:119239626	-1.30292	N	chr11:118747576	NA	intronic	.	USP2	ENSG00000036672
rs532533561	chr6:2988922	-1.30292	N	N	NA	ncRNA_exonic	.	.	.
rs575236369	chr10:18704064	-1.30292	N	chr10:18266410	NA	intronic	.	CACNB2	ENSG00000165995
rs560692190	chr3:73057811	-1.30292	N	N	NA	intronic	.	PPP4R2	ENSG00000163605
rs571681309	chr3:194195205	-1.30292	N	chr3:194138782	NA	intergenic	.	.	.
rs541314145	chr9:115141381	-1.30292	N	chr9:114657707	NA	upstream	.	.	.
rs552570315	chr7:151397273	-1.30292	N	N	NA	intronic	.	PRKAG2	ENSG00000106617
rs368795927	chr1:237706161	-1.30292	N	N	5	intronic	.	RYR2	ENSG00000198626
rs577125082	chr20:24449969	-1.30292	N	N	NA	UTR5	.	SYNDIG1	ENSG00000101463
rs149240204	chr7:128382646	-1.30292	N	chr7:128576086	4	intronic	.	CALU	ENSG00000128595
rs549387003	chr10:75412352	-1.30292	N	N	NA	intronic	.	SYNPO2L	ENSG00000166317
rs527780489	chr19:5829293	-1.30292	N	chr19:5889645	NA	downstream	.	.	.
rs140676291	chr17:2612938	-1.30292	N	chr17:2882005	2b	intronic	.	CLUH	ENSG00000132361
rs6560487	chr9:71615485	-1.30292	N	N	7	intronic	.	PIP5K1B	ENSG00000107242
rs6560486	chr9:71615342	-1.30292	N	N	7	intronic	.	PIP5K1B	ENSG00000107242
rs377332053	chr1:174176150	-1.30292	N	chr1:174222832	7	intronic	.	RABGAP1L	ENSG00000152061
rs76670701	chr1:117494279	-1.30292	N	chr1:117544331	3a	intronic	.	PTGFRN	ENSG00000134247
rs570083386	chr13:75957513	-1.30292	N	N	NA	intronic	.	TBC1D4	ENSG00000136111
rs534428574	chr3:159323278	-1.30292	N	chr3:159637678	NA	intronic	.	IQCJ-SCHIP1	ENSG00000250588
rs539132547	chr6:46422499	-1.30292	N	chr6:46885844	NA	intronic	.	RCAN2	ENSG00000172348
rs564315554	chr5:149998048	-1.30292	N	chr5:149875731	NA	exonic	nonsynonymous	SYNPO	ENSG00000171992
rs576815187	chr14:55166373	-1.30292	N	N	NA	intronic	.	SAMD4A	ENSG00000020577
rs536715517	chr5:91623045	-1.30292	N	N	NA	intergenic	.	.	.
rs139441790	chr1:198137073	-1.30292	N	chr1:197814823	4	intronic	.	NEK7	ENSG00000151414
rs183222572	chr10:51574956	-1.30292	N	N	4	intronic	.	NCOA4	ENSG00000138293
rs352955	chr9:134133723	-1.30292	N	N	4	UTR3	.	FAM78A	ENSG00000126882
rs578122882	chr3:160819564	-1.30292	N	N	NA	intronic	.	B3GALNT1	ENSG00000169255
rs352957	chr9:134133338	-1.30292	N	N	4	downstream	.	.	.
rs352956	chr9:134133539	-1.30292	N	N	4	UTR3	.	FAM78A	ENSG00000126882
rs570607631	chr9:97838575	-1.30292	N	chr9:98243868	NA	intronic	.	C9orf3	ENSG00000148120
rs543351142	chr6:129587785	-1.30292	N	N	NA	intronic	.	LAMA2	ENSG00000196569
rs57560669	chr9:112624454	-1.30292	N	chr9:112722330	2a	intronic	.	PALM2-AKAP2	ENSG00000157654
rs74831882	chr3:192056693	-1.30292	N	N	7	intronic	.	FGF12	ENSG00000114279
rs564560112	chr15:85954184	-1.30292	N	chr15:86294211	NA	intronic	.	AKAP13	ENSG00000170776
rs183569102	chr3:32151296	-1.30292	N	N	5	intronic	.	GPD1L	ENSG00000152642
rs185754998	chr5:43642644	-1.30292	N	chr5:43866596	5	intronic	.	NNT	ENSG00000112992
rs544533065	chr17:55173252	-1.30292	N	chr17:55463857	NA	intronic	.	AKAP1	ENSG00000121057
rs943941	chr9:38058302	-1.30292	N	chr9:38196117	5	intronic	.	SHB	ENSG00000107338
rs544263139	chr17:48255729	-1.30292	N	N	NA	intergenic	.	.	.
rs531630568	chr15:85377907	-1.30292	N	chr15:85178270	NA	intronic	.	ALPK3	ENSG00000136383
rs183561731	chr2:105999754	-1.30292	N	chr2:106433909	6	intronic	.	FHL2	ENSG00000115641
rs114583512	chr12:117516065	-1.30292	N	N	6	intronic	.	TESC	ENSG00000088992
rs535041014	chr9:567189	-1.30292	N	chr9:288414	NA	intronic	.	KANK1	ENSG00000107104
rs187032202	chr14:77924254	-1.30292	N	chr14:77939965	4	upstream	.	.	.
rs183959177	chr15:75200161	-1.30292	N	chr15:75361539	5	upstream	.	.	.
rs559583908	chr6:17914919	-1.30292	N	N	NA	intronic	.	KIF13A	ENSG00000137177
rs144428919	chr1:116294209	-1.30292	N	N	7	intronic	.	CASQ2	ENSG00000118729
rs550125020	chr5:137073980	-1.30292	N	N	NA	intergenic	.	.	.
rs75111795	chr4:23871782	-1.30292	N	N	6	intronic	.	PPARGC1A	ENSG00000109819
rs575538649	chr7:8298915	-1.30292	N	chr7:8024840	NA	intronic	.	ICA1	ENSG00000003147
rs1452990	chr6:141485155	-1.30292	N	N	5	intergenic	.	.	.
rs539057347	chr14:33293492	-1.30292	N	N	NA	exonic	nonsynonymous	AKAP6	ENSG00000151320
rs540414833	chr2:40544958	-1.30292	N	N	NA	intronic	.	SLC8A1	ENSG00000183023
rs191879897	chr7:158649634	-1.30292	N	N	4	intronic	.	WDR60	ENSG00000126870
rs183162083	chr1:6265660	-1.30292	N	N	4	ncRNA_intronic	.	.	.
rs139401994	chr12:583928	-1.30292	N	chr12:711662	6	intronic	.	B4GALNT3	ENSG00000139044
rs148222351	chr4:152720619	-1.30292	N	chr4:152342190	6	intergenic	.	.	.
rs554462354	chr15:64276006	-1.30292	N	chr15:64672002	NA	intronic	.	DAPK2	ENSG00000035664
rs544283391	chr4:159740883	-1.30292	N	N	NA	intronic	.	FNIP2	ENSG00000052795
rs570537684	chr15:89010520	-1.30292	N	N	NA	exonic	nonsynonymous	MRPL46	ENSG00000259494
rs587634281	chr1:145382824	-1.30292	N	N	NA	intronic	.	.	.
rs76461259	chr9:106855005	-1.30292	N	N	5	upstream	.	.	.
rs543255715	chr3:69927631	-1.30292	N	N	NA	intronic	.	MITF	ENSG00000187098
rs562095600	chr10:36276655	-1.30292	N	N	NA	intergenic	.	.	.
rs78710377	chr3:160940266	-1.30292	N	N	7	intronic	.	NMD3	ENSG00000169251
rs193053972	chr10:92783579	-1.30292	N	N	5	intergenic	.	.	.
rs145618135	chr3:187981488	-1.30292	N	chr3:188441161	5	intronic	.	LPP	ENSG00000145012
rs140983128	chr5:148693743	-1.30292	N	chr5:148198999	7	intronic	.	AFAP1L1	ENSG00000157510
rs186976547	chr4:113593805	-1.30292	N	N	7	intergenic	.	.	.
rs201863635	chr15:85995837	-1.30292	N	chr15:86294211	4	intronic	.	AKAP13	ENSG00000170776
rs531489450	chr15:73660167	-1.30292	N	N	NA	exonic	nonsynonymous	HCN4	ENSG00000138622
rs76654788	chr11:45871254	-1.30292	N	N	7	intronic	.	CRY2	ENSG00000121671
rs190389837	chr8:17645821	-1.30292	N	N	5	intronic	.	MTUS1	ENSG00000129422
rs551046606	chr19:34850223	-1.30292	N	N	NA	intergenic	.	.	.
rs576513363	chr3:121313483	-1.30292	N	chr3:121781723	NA	intronic	.	FBXO40	ENSG00000163833
rs11997043	chr8:131654755	-1.30292	N	N	4	intergenic	.	.	.
rs530410433	chr12:562569	-1.30292	N	chr12:711662	NA	intergenic	.	.	.
rs543510690	chr7:128377792	-1.30292	N	chr7:128576086	NA	intergenic	.	.	.
rs570811606	chr19:48285770	-1.30292	N	N	NA	intronic	.	SEPW1	ENSG00000178980
rs561090536	chr10:121427565	-1.30292	N	N	NA	intronic	.	BAG3	ENSG00000151929
rs116640316	chr8:17475220	-1.30292	N	N	2b	intronic	.	PDGFRL	ENSG00000104213
rs1330780	chr6:4382541	-1.30292	N	N	5	intergenic	.	.	.
rs1330781	chr6:4382611	-1.30292	N	N	5	intergenic	.	.	.
rs113966898	chr9:14201797	-1.30292	N	chr9:14161670	6	intronic	.	NFIB	ENSG00000147862
rs572732224	chr3:105587600	-1.30292	N	chr3:105934953	NA	UTR5	.	CBLB	ENSG00000114423
rs573557330	chr8:125366233	-1.30292	N	N	NA	intronic	.	TMEM65	ENSG00000164983
rs528980695	chr16:66964178	-1.30292	N	chr16:67377216	NA	intergenic	.	.	.
rs188408333	chr6:16215979	-1.30292	N	N	2c	intergenic	.	.	.
rs143968526	chr10:112413432	-1.30292	N	chr10:111969919	6	intronic	.	RBM20	ENSG00000203867
rs536823873	chr2:40533179	-1.30292	N	N	NA	intronic	.	SLC8A1	ENSG00000183023
rs112009906	chr2:40691336	-1.30292	N	N	7	intronic	.	SLC8A1	ENSG00000183023
rs79924575	chr12:93691670	-1.30292	N	chr12:94144175	5	ncRNA_intronic	.	.	.
rs530509161	chr15:44167131	-1.30292	N	chr15:44027885	NA	intronic	.	FRMD5	ENSG00000171877
rs4447404	chr15:92326264	-1.30292	N	N	7	intergenic	.	.	.
rs533776518	chr8:28479682	-1.30292	N	N	NA	intergenic	.	.	.
rs572385348	chr13:20736034	-1.30292	N	N	NA	upstream	.	.	.
rs78434924	chr6:13328296	-1.30292	N	N	4	intronic	.	TBC1D7	ENSG00000145979
rs181658637	chr3:81809927	-1.30292	N	N	5	intronic	.	GBE1	ENSG00000114480
rs368019268	chr12:2606603	-1.30292	N	chr12:3020644	6	intronic	.	CACNA1C	ENSG00000151067
rs534509996	chr12:3338466	-1.30292	N	chr12:3020644	NA	intronic	.	TSPAN9	ENSG00000011105
rs140295270	chr1:184944664	-1.30292	N	chr1:185391167	4	upstream	.	.	.
rs537798905	chr22:24960246	-1.30292	N	chr22:24624609	NA	intronic	.	SNRPD3	ENSG00000100028
rs75742408	chr1:156561424	-1.30292	N	chr1:156088526	2b	upstream	.	.	.
rs181145747	chr2:169322924	-1.30292	N	chr2:169707552	3a	intronic	.	CERS6	ENSG00000172292
rs570429120	chr12:54069710	-1.30292	N	chr12:54387947	NA	intronic	.	ATP5G2	ENSG00000135390
rs568720241	chr11:16847047	-1.30292	N	chr11:16618307	NA	intronic	.	PLEKHA7	ENSG00000166689
rs55756106	chr19:49403055	-1.30292	N	chr19:49127490	4	upstream	.	.	.
rs539934428	chr14:94443832	-1.30292	N	chr14:94008080	NA	upstream	.	.	.
rs564411929	chr20:43208255	-1.30292	N	chr20:43042364	NA	intronic	.	PKIG	ENSG00000168734
rs143058436	chr8:22861643	-1.30292	N	chr8:22436681	4	intronic	.	RHOBTB2	ENSG00000008853
rs535685485	chr18:33894368	-1.30292	N	N	NA	intronic	.	FHOD3	ENSG00000134775
rs4740866	chr9:716570	-1.30292	N	chr9:288414	1f	intronic	.	KANK1	ENSG00000107104
rs551021635	chr8:66753309	-1.30292	N	chr8:66910531	NA	intronic	.	PDE7A	ENSG00000205268
rs112555622	chr3:48076120	-1.30292	N	chr3:48388170	5	intronic	.	MAP4	ENSG00000047849
rs552963755	chr8:42248703	-1.30292	N	N	NA	upstream	.	.	.
rs547100936	chr7:115969995	-1.30292	N	chr7:116357368	NA	intergenic	.	.	.
rs576001664	chr2:40659200	-1.30292	N	N	NA	intronic	.	SLC8A1	ENSG00000183023
rs568033266	chr2:134891830	-1.30292	N	chr2:134991024	NA	intergenic	.	.	.
rs527662248	chr1:202433626	-1.30292	N	N	NA	intronic	.	PPP1R12B	ENSG00000077157
rs554088796	chr3:160814189	-1.30292	N	N	NA	intronic	.	B3GALNT1	ENSG00000169255
rs186281407	chr2:179916798	-1.30292	N	N	5	intergenic	.	.	.
rs77554044	chr8:143856526	-1.30292	N	N	5	UTR3	.	LYNX1	ENSG00000180155
rs149866243	chr10:120971047	-1.30292	N	N	4	intronic	.	GRK5	ENSG00000198873
rs560685079	chr15:35090298	-1.30292	N	N	NA	ncRNA_intronic	.	.	.
