## Supplementary material for "TSABL: Trait Specific Annotation Based Locus Predictor": Table S6 (part 25 of 67)

### Sheet: ECG (continued)
rsid	hg19_chr:pos	score	used_in_model	500kb_window_lead	regulomedb	annt1	annt2	overlapping_gene_name	ENSG
rs143720580	chr15:92344418	-1.30292	N	N	7	intergenic	.	.	.
rs549262515	chr15:86038141	-1.30292	N	chr15:86294211	NA	intronic	.	AKAP13	ENSG00000170776
rs529774555	chr19:13066270	-1.30292	N	chr19:13176728	NA	intronic	.	GADD45GIP1	ENSG00000179271
rs559976422	chr5:172658784	-1.30292	N	chr5:173075213	NA	downstream	.	.	.
rs115727005	chr3:69141365	-1.30292	N	N	2a	intronic	.	ARL6IP5	ENSG00000144746
rs536601507	chr2:169416555	-1.30292	N	chr2:169707552	NA	intronic	.	CERS6	ENSG00000172292
rs2114660	chr3:69803691	-1.30292	Y	N	6	intronic	.	MITF	ENSG00000187098
rs557623562	chr1:65644944	-1.30292	N	chr1:65848034	NA	intronic	.	AK4	ENSG00000162433
rs587740095	chr19:54606664	-1.30292	N	chr19:54327869	NA	intronic	.	.	.
rs189901099	chr14:55175161	-1.30292	N	N	2b	intronic	.	SAMD4A	ENSG00000020577
rs553051583	chr5:172678386	-1.30292	N	chr5:173075213	NA	intergenic	.	.	.
rs574278481	chr17:74685965	-1.30292	N	chr17:74710128	NA	intronic	.	MXRA7	ENSG00000182534
rs564807501	chr17:74696914	-1.30292	N	chr17:74710128	NA	intronic	.	MXRA7	ENSG00000182534
rs115776111	chr9:600494	-1.30292	N	chr9:288414	6	intronic	.	KANK1	ENSG00000107104
rs576398087	chr3:64799449	-1.30292	N	chr3:64705365	NA	ncRNA_intronic	.	.	.
rs577407148	chr5:142124909	-1.30292	N	chr5:142612488	NA	upstream	.	.	.
rs4789770	chr17:80376655	-1.30292	N	N	4	intronic	.	HEXDC	ENSG00000169660
rs191018450	chr4:174464004	-1.30292	N	N	7	intergenic	.	.	.
rs118104325	chr22:34199820	-1.30292	N	N	4	intronic	.	LARGE	ENSG00000133424
rs150379587	chr3:177010245	-1.30292	N	N	7	intergenic	.	.	.
rs144934644	chr9:128003222	-1.30292	N	N	4	intronic	.	HSPA5	ENSG00000044574
rs529827038	chr3:16958206	-1.30292	N	chr3:16911330	NA	intronic	.	PLCL2	ENSG00000154822
rs143037045	chr1:167625772	-1.30292	N	chr1:167600842	6	intronic	.	RCSD1	ENSG00000198771
rs550354347	chr3:69810620	-1.30292	N	N	NA	intronic	.	MITF	ENSG00000187098
rs187456357	chr3:46889578	-1.30292	N	chr3:47184055	7	intergenic	.	.	.
rs191120500	chr2:33700353	-1.30292	N	N	4	intronic	.	RASGRP3	ENSG00000152689
rs192265882	chr5:148664898	-1.30292	N	chr5:148198999	2b	intronic	.	AFAP1L1	ENSG00000157510
rs540287949	chr2:101770432	-1.30292	N	chr2:101778319	NA	intergenic	.	.	.
rs558042537	chr1:40039801	-1.30292	N	chr1:40406715	NA	intronic	.	PABPC4	ENSG00000090621
rs545634766	chr14:72399357	-1.30292	N	N	NA	UTR5	.	RGS6	ENSG00000182732
rs564627261	chr5:156811929	-1.30292	N	chr5:156442784	NA	intronic	.	CYFIP2	ENSG00000055163
rs575816739	chr8:101442830	-1.30292	N	N	NA	intergenic	.	.	.
rs540425736	chr9:101680852	-1.30292	N	N	NA	intergenic	.	.	.
rs532352328	chr13:24154392	-1.30292	N	N	NA	intronic	.	TNFRSF19	ENSG00000127863
rs145657712	chr7:90255600	-1.30292	N	N	4	intronic	.	CDK14	ENSG00000058091
rs55777415	chr12:54068258	-1.30292	N	chr12:54387947	5	intronic	.	ATP5G2	ENSG00000135390
rs547447872	chr6:163149130	-1.30292	N	N	NA	UTR5	.	PACRG	ENSG00000112530
rs572394965	chr8:22254173	-1.30292	N	chr8:22436681	NA	intronic	.	SLC39A14	ENSG00000104635
rs569775300	chr1:184875460	-1.30292	N	chr1:185067805	NA	intronic	.	FAM129A	ENSG00000135842
rs537221165	chr19:39322580	-1.30292	N	chr19:38925079	NA	upstream	.	ECH1	ENSG00000104823
rs541423979	chr1:11939932	-1.30292	N	chr1:12246175	NA	intergenic	.	.	.
rs539200525	chr2:238772669	-1.30292	N	chr2:238873673	NA	intronic	.	RAMP1	ENSG00000132329
rs151051717	chr2:40672379	-1.30292	N	N	7	intronic	.	SLC8A1	ENSG00000183023
rs111815741	chr13:24124519	-1.30292	N	N	4	intergenic	.	.	.
rs187641309	chr12:120730695	-1.30292	N	chr12:121194862	4	intergenic	.	.	.
rs117720301	chr10:33500684	-1.30292	N	N	2b	intronic	.	NRP1	ENSG00000099250
rs141053554	chr7:560947	-1.30292	N	N	2b	ncRNA_exonic	.	.	.
rs556643092	chr3:188066226	-1.30292	N	chr3:188441161	NA	intronic	.	LPP	ENSG00000145012
rs183117957	chr17:4903020	-1.30292	N	chr17:5326162	4	intronic	.	KIF1C	ENSG00000129250
rs564848591	chr6:13487686	-1.30292	N	N	NA	UTR5	.	GFOD1	ENSG00000145990
rs138398665	chr6:16278544	-1.30292	N	chr6:16758425	4	intronic	.	GMPR	ENSG00000137198
rs569735915	chr7:56019652	-1.30292	N	chr7:56068714	NA	intronic	.	MRPS17	ENSG00000239789
rs534333113	chr15:63233233	-1.30292	N	chr15:62830704	NA	intergenic	.	.	.
rs564731153	chr5:150011066	-1.30292	N	chr5:149875731	NA	intronic	.	SYNPO	ENSG00000171992
rs191627858	chr6:13096081	-1.30292	N	N	7	intronic	.	.	.
rs528584674	chr16:82735191	-1.30292	N	N	NA	intronic	.	CDH13	ENSG00000140945
rs140937089	chr11:12010058	-1.30292	N	chr11:12133478	3a	intronic	.	DKK3	ENSG00000050165
rs544962815	chr4:95399924	-1.30292	N	N	NA	intronic	.	PDLIM5	ENSG00000163110
rs544048517	chr17:48241639	-1.30292	N	N	NA	intergenic	.	.	.
rs533499587	chr13:20701652	-1.30292	N	N	NA	intergenic	.	.	.
rs562938537	chr5:41316883	-1.30292	N	N	NA	intronic	.	PLCXD3	ENSG00000182836
rs528079663	chr8:2076845	-1.30292	N	N	NA	intronic	.	MYOM2	ENSG00000036448
rs562938532	chr11:130323566	-1.30292	N	N	NA	intronic	.	ADAMTS15	ENSG00000166106
rs564765591	chr8:2074969	-1.30292	N	N	NA	intronic	.	MYOM2	ENSG00000036448
rs536009431	chr16:21168995	-1.30292	N	chr16:20915247	NA	intronic	.	DNAH3	ENSG00000158486
rs556354571	chr18:12370808	-1.30292	N	chr18:12856908	NA	intronic	.	AFG3L2	ENSG00000141385
rs184163428	chr3:121349278	-1.30292	N	chr3:121781723	5	downstream	.	.	.
rs534575514	chr2:63820297	-1.30292	N	N	NA	intronic	.	MDH1	ENSG00000014641
rs554133827	chr3:66536054	-1.30292	N	N	NA	intronic	.	LRIG1	ENSG00000144749
rs150371376	chr4:140223463	-1.30292	N	N	2b	intronic	.	NAA15	ENSG00000164134
rs577580324	chr3:38569867	-1.30292	N	N	NA	intergenic	.	.	.
rs577019499	chr2:159899448	-1.30292	N	chr2:160345024	NA	intronic	.	TANC1	ENSG00000115183
rs192403647	chr15:42219214	-1.30292	N	chr15:42266262	4	ncRNA_intronic	.	EHD4	ENSG00000103966
rs547371144	chr6:36821891	-1.30292	N	chr6:36353934	NA	downstream	.	.	.
rs529921926	chr3:69810716	-1.30292	N	N	NA	intronic	.	MITF	ENSG00000187098
rs184794829	chr9:100279051	-1.30292	N	N	5	intronic	.	TMOD1	ENSG00000136842
rs560525583	chr11:22215479	-1.30292	N	N	NA	intronic	.	ANO5	ENSG00000171714
rs144192988	chr9:104277330	-1.30292	N	N	7	intergenic	.	.	.
rs561647328	chr7:21984549	-1.30292	N	N	NA	intronic	.	CDCA7L	ENSG00000164649
rs541049855	chr2:135020083	-1.30292	N	chr2:134991024	NA	intronic	.	MGAT5	ENSG00000152127
rs530012285	chr9:134150230	-1.30292	N	N	NA	intronic	.	FAM78A	ENSG00000126882
rs537541136	chr19:1512925	-1.30292	N	chr19:1132637	NA	intronic	.	ADAMTSL5	ENSG00000185761
rs145823894	chr3:119378661	-1.30292	N	chr3:119736594	5	intronic	.	POPDC2	ENSG00000121577
rs557123237	chr2:159825265	-1.30292	N	N	NA	UTR5	.	TANC1	ENSG00000115183
rs557900505	chr1:20356984	-1.30292	N	chr1:19981023	NA	intergenic	.	.	.
rs79513525	chr13:76365892	-1.30292	N	N	7	intronic	.	LMO7	ENSG00000136153
rs543715169	chr9:95967550	-1.30292	N	chr9:95684697	NA	intronic	.	WNK2	ENSG00000165238
rs564928169	chr6:3914956	-1.30292	N	N	NA	intergenic	.	.	.
rs553366983	chr5:80537257	-1.30292	N	N	NA	ncRNA_intronic	.	CKMT2	ENSG00000131730
rs544906420	chr15:34331921	-1.30292	N	N	NA	intronic	.	CHRM5	ENSG00000184984
rs113539314	chr19:46087800	-1.30292	N	chr19:45766729	4	intronic	.	OPA3	ENSG00000125741
rs183013986	chr5:128256774	-1.30292	N	N	5	intergenic	.	.	.
rs533685589	chr2:27509279	-1.30292	N	chr2:27295885	NA	intronic	.	TRIM54	ENSG00000138100
rs6494385	chr15:63337171	-1.30292	N	chr15:63791228	2b	intronic	.	TPM1	ENSG00000140416
rs139975807	chr2:40691603	-1.30292	N	N	7	intronic	.	SLC8A1	ENSG00000183023
rs537121902	chr8:58908786	-1.30292	N	N	NA	intronic	.	FAM110B	ENSG00000169122
rs150949945	chr3:12670817	-1.30292	N	chr3:12267780	6	intronic	.	RAF1	ENSG00000132155
rs565936079	chr10:123886777	-1.30292	N	N	NA	intronic	.	TACC2	ENSG00000138162
rs189539916	chr9:37936774	-1.30292	N	chr9:38196117	5	intronic	.	SHB	ENSG00000107338
rs185966371	chr4:108922804	-1.30292	N	N	4	intronic	.	HADH	ENSG00000138796
rs555364730	chr10:50521175	-1.30292	N	chr10:50264204	NA	intronic	.	C10orf71	ENSG00000177354
rs553984768	chr3:38579638	-1.30292	N	N	NA	intergenic	.	.	.
rs561029627	chr14:94437076	-1.30292	N	chr14:94008080	NA	intronic	.	ASB2	ENSG00000100628
rs190754410	chr3:159583290	-1.30292	N	chr3:159637678	4	intronic	.	IQCJ-SCHIP1	ENSG00000250588
rs574813334	chr14:74353584	-1.30292	N	N	NA	UTR5	.	ZNF410	ENSG00000119725
rs147848777	chr2:134935811	-1.30292	N	chr2:134991024	5	intergenic	.	.	.
rs143162883	chr20:36705917	-1.30292	N	chr20:36895860	7	intronic	.	RPRD1B	ENSG00000101413
rs10819926	chr9:104163789	-1.30292	N	N	5	intronic	.	ZNF189	ENSG00000136870
rs117849079	chr8:11570754	-1.30292	N	chr8:11836514	4	intronic	.	GATA4	ENSG00000136574
rs569050959	chr6:46448560	-1.30292	N	chr6:46885844	NA	intronic	.	RCAN2	ENSG00000172348
rs192539208	chr7:31923385	-1.30292	N	N	3a	intronic	.	PDE1C	ENSG00000154678
rs572302206	chr1:74858922	-1.30292	N	N	NA	intronic	.	TNNI3K	ENSG00000116783
rs533648704	chr7:107532093	-1.30292	N	N	NA	intronic	.	DLD	ENSG00000091140
rs115360778	chr14:94426223	-1.30292	N	chr14:94008080	4	intronic	.	ASB2	ENSG00000100628
rs4562261	chr7:49670298	-1.30292	N	chr7:49989818	5	intergenic	.	.	.
rs558445555	chr1:60388899	-1.30292	N	N	NA	intronic	.	CYP2J2	ENSG00000134716
rs72893920	chr4:114553699	-1.30292	N	N	6	intronic	.	CAMK2D	ENSG00000145349
rs183407362	chr10:61898994	-1.30292	N	N	4	intronic	.	ANK3	ENSG00000151150
rs532444006	chr12:21811475	-1.30292	N	N	NA	upstream	.	.	.
rs10803920	chr2:179728163	-1.30292	N	N	5	intronic	.	CCDC141	ENSG00000163492
rs183598312	chr6:3911787	-1.30292	N	N	4	intergenic	.	.	.
rs554642576	chr18:33892478	-1.30292	N	N	NA	intronic	.	FHOD3	ENSG00000134775
rs191289133	chr9:103340706	-1.30292	N	N	7	exonic	nonsynonymous	MURC	ENSG00000170681
rs115062211	chr12:94160159	-1.30292	N	chr12:94536803	5	intronic	.	CRADD	ENSG00000169372
rs375941842	chr17:17826878	-1.30292	N	chr17:17707105	5	intronic	.	TOM1L2	ENSG00000175662
rs574201630	chr1:198125130	-1.30292	N	chr1:197814823	NA	upstream	.	.	.
rs149994951	chr14:55171089	-1.30292	N	N	7	intronic	.	SAMD4A	ENSG00000020577
rs532778931	chr3:48075895	-1.30292	N	chr3:48388170	NA	intronic	.	MAP4	ENSG00000047849
rs570056130	chr5:156985207	-1.30292	N	chr5:156655015	NA	intronic	.	ADAM19	ENSG00000135074
rs539313899	chr2:27939591	-1.30292	N	chr2:27750139	NA	intergenic	.	.	.
rs540684297	chr3:50648706	-1.30292	N	chr3:50160109	NA	intronic	.	CISH	ENSG00000114737
rs538773579	chr8:25904011	-1.30292	N	N	NA	intergenic	.	.	.
rs78120440	chr1:167599917	-1.30292	N	chr1:167600842	4	intronic	.	RCSD1	ENSG00000198771
rs7144112	chr14:55171806	-1.30292	N	N	4	intronic	.	SAMD4A	ENSG00000020577
rs565002938	chr17:17779551	-1.30292	N	chr17:17707105	NA	intronic	.	TOM1L2	ENSG00000175662
rs3026452	chr12:110727849	-1.30292	N	chr12:111133088	5	intronic	.	ATP2A2	ENSG00000174437
rs183862888	chr10:93391071	-1.30292	N	chr10:93650603	6	intronic	.	PPP1R3C	ENSG00000119938
rs370383214	chr1:46497047	-1.30292	N	chr1:46513012	5	intronic	.	MAST2	ENSG00000086015
rs565170754	chr1:237392699	-1.30292	N	N	NA	intronic	.	RYR2	ENSG00000198626
rs531074403	chr2:40598744	-1.30292	N	N	NA	intronic	.	SLC8A1	ENSG00000183023
rs574816210	chr2:207307304	-1.30292	N	N	NA	intergenic	.	.	.
rs556178641	chr4:23947595	-1.30292	N	N	NA	intergenic	.	.	.
rs149468613	chr5:172654798	-1.30292	N	chr5:173075213	5	intergenic	.	.	.
rs540537900	chr9:14031743	-1.30292	N	chr9:13676533	NA	intergenic	.	.	.
rs76612937	chr3:188040980	-1.30292	N	chr3:188441161	5	intronic	.	LPP	ENSG00000145012
rs531612647	chr5:133340770	-1.30292	N	chr5:133619966	NA	UTR5	.	VDAC1	ENSG00000213585
rs3817698	chr8:2024405	-1.30292	N	N	5	intronic	.	MYOM2	ENSG00000036448
rs3817699	chr8:2024437	-1.30292	N	N	5	intronic	.	MYOM2	ENSG00000036448
rs3026451	chr12:110727777	-1.30292	N	chr12:111133088	5	intronic	.	ATP2A2	ENSG00000174437
rs1875412	chr15:71945713	-1.30292	N	N	7	intronic	.	THSD4	ENSG00000187720
rs76697834	chr11:45875538	-1.30292	N	N	5	intronic	.	CRY2	ENSG00000121671
rs559894863	chr1:76253190	-1.30292	N	N	NA	exonic	synonymous	RABGGTB	ENSG00000137955
rs574924830	chr1:206865139	-1.30292	N	chr1:206968955	NA	intronic	.	MAPKAPK2	ENSG00000162889
rs1805125	chr3:38620946	-1.30292	N	N	4	exonic	nonsynonymous	SCN5A	ENSG00000183873
rs569795970	chr2:71969898	-1.30292	N	chr2:71677946	NA	intergenic	.	.	.
rs550202693	chr1:167598576	-1.30292	N	chr1:167600842	NA	upstream	.	.	.
rs536677065	chr8:22237778	-1.30292	N	chr8:22436681	NA	intronic	.	SLC39A14	ENSG00000104635
rs533331682	chr8:11565867	-1.30292	N	chr8:11836514	NA	exonic	nonsynonymous	GATA4	ENSG00000136574
rs566709111	chr8:134416630	-1.30292	N	chr8:134103953	NA	intergenic	.	.	.
rs146694301	chr12:40013794	-1.30292	N	N	2b	UTR5	.	.	.
rs578230165	chr12:2490083	-1.30292	N	N	NA	intronic	.	CACNA1C	ENSG00000151067
rs556244053	chr3:192320634	-1.30292	N	N	NA	intronic	.	FGF12	ENSG00000114279
rs138354915	chr17:55189071	-1.30292	N	chr17:55463857	4	intronic	.	AKAP1	ENSG00000121057
rs555733342	chr6:36806020	-1.30292	N	chr6:36353934	NA	intronic	.	CPNE5	ENSG00000124772
rs1875413	chr15:71945651	-1.30292	N	N	6	intronic	.	THSD4	ENSG00000187720
rs547273697	chr4:83955510	-1.30292	N	chr4:83903895	NA	upstream	.	.	.
rs191310092	chr19:1242921	-1.30292	N	chr19:836144	6	intronic	.	ATP5D	ENSG00000099624
rs543850859	chr2:238772806	-1.30292	N	chr2:238873673	NA	intronic	.	RAMP1	ENSG00000132329
rs574559913	chr11:12015449	-1.30292	N	chr11:12133478	NA	intronic	.	DKK3	ENSG00000050165
rs148841146	chr1:237264272	-1.30292	N	N	5	intronic	.	RYR2	ENSG00000198626
rs572106816	chr10:86585571	-1.30292	N	N	NA	intergenic	.	.	.
rs61815628	chr1:206893344	-1.30292	N	chr1:206968955	5	intronic	.	MAPKAPK2	ENSG00000162889
rs146715172	chr22:43114336	-1.30292	N	chr22:43549739	6	intronic	.	.	.
rs145333033	chr7:31933648	-1.30292	N	N	7	intronic	.	PDE1C	ENSG00000154678
rs543780666	chr4:95442585	-1.30292	N	N	NA	intronic	.	PDLIM5	ENSG00000163110
rs143055894	chr10:81109501	-1.30292	N	chr10:81047575	5	exonic	nonsynonymous	PPIF	ENSG00000108179
rs534101975	chr6:16206564	-1.30292	N	N	NA	intergenic	.	.	.
rs550486323	chr8:142428066	-1.30292	N	chr8:142329460	NA	intergenic	.	PTP4A3	ENSG00000184489
rs553954750	chr4:3464037	-1.30292	N	chr4:3148276	NA	upstream	.	.	.
rs546450631	chr1:217236170	-1.30292	N	N	NA	intronic	.	ESRRG	ENSG00000196482
rs370599664	chr22:36018861	-1.30292	N	N	4	intronic	.	MB	ENSG00000198125
rs548992407	chr14:55176772	-1.30292	N	N	NA	intronic	.	SAMD4A	ENSG00000020577
rs148128693	chr5:111666833	-1.30292	N	N	6	intronic	.	EPB41L4A	ENSG00000129595
rs58768648	chr5:172691755	-1.30292	N	chr5:173075213	6	intergenic	.	.	.
rs577944645	chr1:167622139	-1.30292	N	chr1:167600842	NA	intronic	.	RCSD1	ENSG00000198771
rs79291529	chr1:232613517	-1.30292	N	N	2b	intronic	.	SIPA1L2	ENSG00000116991
rs377540343	chr17:79213191	-1.30292	N	chr17:79402603	2a	exonic	nonsynonymous	C17orf89	ENSG00000224877
rs578030912	chr17:74722685	-1.30292	N	chr17:74710128	NA	UTR5	.	JMJD6	ENSG00000070495
rs544334543	chr4:8321018	-1.30292	N	N	NA	intergenic	.	.	.
rs531255886	chr17:74702111	-1.30292	N	chr17:74710128	NA	intronic	.	MXRA7	ENSG00000182534
rs530498953	chr1:236912197	-1.30292	N	N	NA	intronic	.	ACTN2	ENSG00000077522
rs558194600	chr12:111020594	-1.30292	N	chr12:111357727	NA	intronic	.	PPTC7	ENSG00000196850
rs149467655	chr1:237546792	-1.30292	N	N	7	intronic	.	RYR2	ENSG00000198626
rs569256191	chr3:167767723	-1.30292	N	N	NA	intronic	.	GOLIM4	ENSG00000173905
rs528523283	chr12:94135568	-1.30292	N	chr12:94536803	NA	intronic	.	CRADD	ENSG00000169372
rs531617628	chr2:40649037	-1.30292	N	N	NA	intronic	.	SLC8A1	ENSG00000183023
rs544240640	chr10:18753630	-1.30292	N	chr10:18266410	NA	intronic	.	CACNB2	ENSG00000165995
rs139679185	chr4:95449004	-1.30292	N	N	5	intronic	.	PDLIM5	ENSG00000163110
rs138137221	chr9:71341618	-1.30292	N	N	6	intronic	.	PIP5K1B	ENSG00000107242
rs568355957	chr17:17754762	-1.30292	N	chr17:17707105	NA	intronic	.	TOM1L2	ENSG00000175662
rs573942022	chr10:112463263	-1.30292	N	chr10:111969919	NA	intronic	.	RBM20	ENSG00000203867
rs530389889	chr3:121325136	-1.30292	N	chr3:121781723	NA	intronic	.	FBXO40	ENSG00000163833
rs539429845	chr11:16854781	-1.30292	N	chr11:16618307	NA	intronic	.	PLEKHA7	ENSG00000166689
rs12568144	chr1:45965307	-1.30292	Y	chr1:46325874	4	ncRNA_exonic	.	.	.
rs12568145	chr1:45965320	-1.30292	N	chr1:46325874	4	ncRNA_exonic	.	.	.
rs557178845	chr9:14263072	-1.30292	N	chr9:14161670	NA	intronic	.	NFIB	ENSG00000147862
rs12205338	chr6:145693608	-1.30292	N	N	6	intergenic	.	.	.
rs192796626	chr12:93783452	-1.30292	N	chr12:94144175	6	ncRNA_intronic	.	NUDT4	ENSG00000173598
rs141396174	chr2:84686825	-1.30292	N	N	2b	upstream	.	.	.
rs561447585	chr8:102064656	-1.30292	N	N	NA	ncRNA_exonic	.	.	.
rs535810153	chr17:18163522	-1.30292	N	chr17:17707105	NA	upstream	.	.	.
rs576067734	chr6:97345064	-1.30292	N	N	NA	intronic	.	NDUFAF4	ENSG00000123545
rs150741277	chr11:34368366	-1.30292	N	chr11:33903609	4	intronic	.	ABTB2	ENSG00000166016
rs181930091	chr1:6660141	-1.30292	N	N	5	intronic	.	KLHL21	ENSG00000162413
rs184230903	chr3:14166007	-1.30292	N	N	2b	intronic	.	CHCHD4	ENSG00000163528
rs558101146	chr11:63994560	-1.30292	N	chr11:63974995	NA	exonic	nonsynonymous	NUDT22	ENSG00000149761
rs112389468	chr12:111182103	-1.30292	N	chr12:111589067	4	intergenic	.	.	.
rs186147737	chr1:41175599	-1.30292	N	chr1:41356780	3a	intronic	.	NFYC	ENSG00000066136
rs550790213	chr8:11582508	-1.30292	N	chr8:11836514	NA	intronic	.	GATA4	ENSG00000136574
rs529636634	chr10:23729387	-1.30292	N	N	NA	exonic	nonsynonymous	OTUD1	ENSG00000165312
rs567525654	chr2:40427250	-1.30292	N	N	NA	ncRNA_intronic	.	SLC8A1	ENSG00000183023
rs528087461	chr9:644377	-1.30292	N	chr9:288414	NA	intronic	.	KANK1	ENSG00000107104
rs551974729	chr2:182854263	-1.30292	N	chr2:182373430	NA	intronic	.	PPP1R1C	ENSG00000150722
rs73667255	chr9:109460595	-1.30292	N	N	4	intergenic	.	.	.
rs554405718	chr17:26683720	-1.30292	N	N	NA	intronic	.	POLDIP2	ENSG00000004142
rs549416488	chr2:238526157	-1.30292	N	chr2:238873673	NA	intergenic	.	.	.
rs571364047	chr3:188014317	-1.30292	N	chr3:188441161	NA	intronic	.	LPP	ENSG00000145012
rs187467857	chr7:157149660	-1.30292	N	N	6	intronic	.	DNAJB6	ENSG00000105993
rs554289487	chr5:148533216	-1.30292	N	chr5:148198999	NA	intronic	.	ABLIM3	ENSG00000173210
rs568352455	chr5:156962414	-1.30292	N	chr5:156655015	NA	intronic	.	ADAM19	ENSG00000135074
rs568255391	chr15:42230277	-1.30292	N	chr15:42266262	NA	intronic	.	EHD4	ENSG00000103966
rs544783936	chr3:48646434	-1.30292	N	chr3:48388170	NA	intronic	.	UQCRC1	ENSG00000010256
rs138869689	chr15:42745676	-1.30292	N	chr15:42266262	6	intronic	.	ZNF106	ENSG00000103994
rs139836993	chr10:22608855	-1.30292	N	N	4	intronic	.	COMMD3-BMI1	ENSG00000269897
rs553099072	chr7:16692082	-1.30292	N	chr7:17015156	NA	intronic	.	BZW2	ENSG00000136261
rs201594668	chr19:8005955	-1.30292	N	chr19:7827830	5	intronic	.	TIMM44	ENSG00000104980
rs140572659	chr7:44649425	-1.30292	N	chr7:44811223	4	intronic	.	OGDH	ENSG00000105953
rs537108884	chr3:187906572	-1.30292	N	chr3:187652724	NA	intronic	.	.	.
rs535597621	chr11:16958842	-1.30292	N	chr11:16618307	NA	intronic	.	PLEKHA7	ENSG00000166689
rs550166522	chr10:18745019	-1.30292	N	chr10:18266410	NA	intronic	.	CACNB2	ENSG00000165995
rs573869115	chr7:149412864	-1.30292	N	N	NA	intronic	.	KRBA1	ENSG00000133619
rs559476520	chr14:23892613	-1.30292	N	chr14:23755598	NA	intronic	.	MYH7	ENSG00000092054
rs530395384	chr2:72430616	-1.30292	N	chr2:72077960	NA	intronic	.	EXOC6B	ENSG00000144036
rs547942682	chr11:76153723	-1.30292	N	chr11:75891182	NA	intergenic	.	.	.
rs181399111	chr2:207307540	-1.30292	N	N	2b	upstream	.	.	.
rs549737604	chr7:31925571	-1.30292	N	N	NA	intronic	.	PDE1C	ENSG00000154678
rs570434964	chr12:3352058	-1.30292	N	chr12:3020644	NA	intronic	.	TSPAN9	ENSG00000011105
rs570434960	chr9:14237301	-1.30292	N	chr9:14161670	NA	intronic	.	NFIB	ENSG00000147862
rs556139657	chr2:159948199	-1.30292	N	chr2:160345024	NA	intronic	.	TANC1	ENSG00000115183
rs140820971	chr2:179730743	-1.30292	N	N	7	intronic	.	CCDC141	ENSG00000163492
rs111325317	chr12:131438274	-1.30292	N	N	3a	upstream	.	.	.
rs527695161	chr10:103590552	-1.30292	N	N	NA	intronic	.	KCNIP2	ENSG00000120049
rs537040089	chr13:24463623	-1.30292	N	N	NA	UTR5	.	.	.
rs13020366	chr2:40356901	-1.30292	N	N	6	ncRNA_intronic	.	SLC8A1	ENSG00000183023
rs537919644	chr7:75696958	-1.30292	N	chr7:75460571	NA	downstream	.	.	.
rs558151750	chr11:130325106	-1.30292	N	N	NA	intronic	.	ADAMTS15	ENSG00000166106
rs12500214	chr4:23885568	-1.30292	N	N	6	intronic	.	PPARGC1A	ENSG00000109819
rs115595018	chr22:30164287	-1.30292	N	chr22:30238074	4	intronic	.	UQCR10	ENSG00000184076
rs530759252	chr5:126337404	-1.30292	N	chr5:126091428	NA	intronic	.	2020-03-03	ENSG00000173926
rs561999290	chr7:112625848	-1.30292	N	chr7:112782556	NA	ncRNA_intronic	.	.	.
rs188340457	chr4:174913267	-1.30292	N	N	3a	intergenic	.	.	.
rs575559144	chr5:173286001	-1.30292	N	chr5:173075213	NA	intergenic	.	.	.
rs561999299	chr2:159902453	-1.30292	N	chr2:160345024	NA	intronic	.	TANC1	ENSG00000115183
rs572531100	chr1:214161358	-1.30292	N	chr1:213937382	NA	UTR5	.	PROX1	ENSG00000117707
rs114846089	chr3:187961140	-1.30292	N	chr3:188441161	4	intronic	.	LPP	ENSG00000145012
rs186540860	chr3:64714117	-1.30292	N	chr3:64705365	7	ncRNA_intronic	.	.	.
rs72764014	chr1:237206802	-1.30292	N	N	4	intronic	.	RYR2	ENSG00000198626
rs538334958	chr4:152727847	-1.30292	N	chr4:152342190	NA	intergenic	.	.	.
rs148293993	chr3:39226435	-1.30292	N	chr3:39307162	5	exonic	nonsynonymous	XIRP1	ENSG00000168334
rs72764017	chr1:237220297	-1.30292	N	N	5	intronic	.	RYR2	ENSG00000198626
rs554780322	chr7:120496433	-1.30292	N	N	NA	intronic	.	TSPAN12	ENSG00000106025
rs577277014	chr9:128582709	-1.30292	N	N	NA	intronic	.	PBX3	ENSG00000167081
rs113582054	chr3:39229659	-1.30292	N	chr3:39307162	5	exonic	synonymous	XIRP1	ENSG00000168334
rs561309769	chr6:17291479	-1.30292	N	N	NA	intronic	.	RBM24	ENSG00000112183
rs552834778	chr8:97274774	-1.30292	N	N	NA	intronic	.	PTDSS1	ENSG00000156471
rs146269725	chr22:36876729	-1.30292	N	chr22:36545826	4	exonic	nonsynonymous	TXN2	ENSG00000100348
rs552917719	chr4:141347365	-1.30292	N	N	NA	intronic	.	CLGN	ENSG00000153132
rs546752527	chr15:42257534	-1.30292	N	chr15:42266262	NA	intronic	.	EHD4	ENSG00000103966
rs555109495	chr14:32876588	-1.30292	N	N	NA	intronic	.	AKAP6	ENSG00000151320
rs575594264	chr20:56016806	-1.30292	N	N	NA	intergenic	.	.	.
rs554758002	chr1:180607659	-1.30292	N	chr1:180905694	NA	intronic	.	XPR1	ENSG00000143324
rs184605990	chr20:30194362	-1.30292	N	chr20:30401407	2b	upstream;downstream	.	.	.
rs113354525	chr7:75935481	-1.30292	N	chr7:75460571	5	intergenic	.	.	.
rs539248880	chr7:151392658	-1.30292	N	N	NA	intronic	.	PRKAG2	ENSG00000106617
rs535567419	chr2:229038333	-1.30292	N	N	NA	intronic	.	SPHKAP	ENSG00000153820
rs544132052	chr2:40545139	-1.30292	N	N	NA	intronic	.	SLC8A1	ENSG00000183023
rs115240308	chr4:159693417	-1.30292	N	N	5	intronic	.	FNIP2	ENSG00000052795
rs547320638	chr1:237548232	-1.30292	N	N	NA	intronic	.	RYR2	ENSG00000198626
rs141252229	chr5:140719441	-1.30292	N	chr5:140519166	5	exonic	synonymous	PCDHGA2	ENSG00000081853
rs535691456	chr22:34178760	-1.30292	N	N	NA	intronic	.	LARGE	ENSG00000133424
rs76518407	chr14:55142472	-1.30292	N	N	5	intronic	.	SAMD4A	ENSG00000020577
rs564331467	chr9:116356602	-1.30292	N	chr9:116085822	NA	exonic	stopgain	RGS3	ENSG00000138835
rs546797587	chr5:155756879	-1.30292	N	N	NA	intronic	.	SGCD	ENSG00000170624
rs569245484	chr9:88897613	-1.30292	N	N	NA	upstream	.	.	.
rs58797875	chr9:97778113	-1.30292	N	chr9:98243868	7	intronic	.	C9orf3	ENSG00000148120
rs560349345	chr8:124463980	-1.30292	N	N	NA	intergenic	.	.	.
rs563074730	chr9:109517581	-1.30292	N	N	NA	intergenic	.	.	.
rs574221625	chr9:97782281	-1.30292	N	chr9:98243868	NA	intronic	.	C9orf3	ENSG00000148120
rs528685156	chr2:71684242	-1.30292	N	chr2:71677946	NA	intronic	.	DYSF	ENSG00000135636
rs149854305	chr16:83936419	-1.30292	N	N	7	intronic	.	MLYCD	ENSG00000103150
rs570575252	chr1:237263587	-1.30292	N	N	NA	intronic	.	RYR2	ENSG00000198626
rs573130463	chr12:111007012	-1.30292	N	chr12:111357727	NA	intronic	.	PPTC7	ENSG00000196850
rs535099554	chr14:33076212	-1.30292	N	N	NA	intronic	.	AKAP6	ENSG00000151320
rs78932669	chr9:13786679	-1.30292	N	chr9:13676533	5	intergenic	.	.	.
rs6983970	chr8:101445850	-1.30292	N	N	7	intergenic	.	.	.
rs28636632	chr4:114580278	-1.30292	N	N	7	intronic	.	CAMK2D	ENSG00000145349
rs547914049	chr7:35298282	-1.30292	N	N	NA	intergenic	.	.	.
rs556631025	chr10:75412463	-1.30292	N	N	NA	intronic	.	SYNPO2L	ENSG00000166317
rs59896935	chr12:48524794	-1.30292	N	chr12:48272895	5	intronic	.	PFKM	ENSG00000152556
rs560484926	chr1:237429203	-1.30292	N	N	NA	intronic	.	RYR2	ENSG00000198626
rs541063941	chr22:34171623	-1.30292	N	N	NA	intronic	.	LARGE	ENSG00000133424
rs570101453	chr15:71984608	-1.30292	N	N	NA	intronic	.	THSD4	ENSG00000187720
rs11905302	chr20:24487522	-1.30292	N	N	7	intronic	.	SYNDIG1	ENSG00000101463
rs55772911	chr1:236671321	-1.30292	N	N	6	intergenic	.	.	.
rs544344686	chr2:64101094	-1.30292	N	N	NA	intronic	.	UGP2	ENSG00000169764
rs373450037	chr19:2772108	-1.30292	N	chr19:3272088	5	intronic	.	SGTA	ENSG00000104969
rs552236061	chr22:17680623	-1.30292	N	chr22:17906176	NA	UTR5	.	CECR1	ENSG00000093072
rs183476612	chr4:23887368	-1.30292	N	N	5	intronic	.	PPARGC1A	ENSG00000109819
rs74712286	chr2:101730756	-1.30292	N	chr2:101778319	5	intronic	.	TBC1D8	ENSG00000204634
rs41268466	chr1:181059932	-1.30292	N	chr1:180905694	2b	UTR3	.	IER5	ENSG00000162783
rs541075945	chr16:66959161	-1.30292	N	chr16:67377216	NA	intronic	.	RRAD	ENSG00000166592
rs16857757	chr1:232736838	-1.30292	N	N	4	intergenic	.	.	.
rs559116845	chr2:101460731	-1.30292	N	chr2:101778319	NA	intronic	.	NPAS2	ENSG00000170485
rs16857753	chr1:232736520	-1.30292	N	N	1f	intergenic	.	.	.
rs73124110	chr5:78777859	-1.30292	N	N	7	intronic	.	HOMER1	ENSG00000152413
rs185224041	chr3:46035112	-1.30292	N	chr3:46418689	3a	intronic	.	FYCO1	ENSG00000163820
rs114637545	chr10:92673871	-1.30292	N	N	4	intronic	.	ANKRD1	ENSG00000148677
rs180870375	chr16:23145592	-1.30292	N	N	2b	intronic	.	USP31	ENSG00000103404
rs374542441	chr8:17470390	-1.30292	N	N	6	intronic	.	PDGFRL	ENSG00000104213
rs187529492	chr3:38684297	-1.30292	N	N	5	intronic	.	SCN5A	ENSG00000183873
rs577782826	chr10:18713616	-1.30292	N	chr10:18266410	NA	intronic	.	CACNB2	ENSG00000165995
rs570079085	chr12:6643361	-1.30292	N	chr12:6499533	NA	upstream	.	GAPDH	ENSG00000111640
rs139910610	chr9:2558775	-1.30292	N	chr9:2622278	7	ncRNA_intronic	.	.	.
rs567242333	chr20:43178160	-1.30292	N	chr20:43042364	NA	intronic	.	PKIG	ENSG00000168734
rs189131379	chr6:140297985	-1.30292	N	N	5	ncRNA_intronic	.	.	.
rs549992214	chr4:47752073	-1.30292	N	N	NA	intronic	.	CORIN	ENSG00000145244
rs558034289	chr4:8324677	-1.30292	N	N	NA	intergenic	.	.	.
rs577528780	chr17:17790834	-1.30292	N	chr17:17707105	NA	intronic	.	TOM1L2	ENSG00000175662
rs2230347	chr10:120967376	-1.30292	Y	N	2b	UTR5	.	GRK5	ENSG00000198873
rs73755097	chr5:32714038	-1.30292	N	N	2b	intronic	.	NPR3	ENSG00000113389
rs547801068	chr4:159741000	-1.30292	N	N	NA	intronic	.	FNIP2	ENSG00000052795
rs144946250	chr10:121173053	-1.30292	N	N	4	intronic	.	GRK5	ENSG00000198873
rs73170593	chr22:34189765	-1.30292	N	N	5	intronic	.	LARGE	ENSG00000133424
rs541764554	chr17:26673781	-1.30292	N	N	NA	UTR3	.	TNFAIP1	ENSG00000109079
rs533014786	chr12:657117	-1.30292	N	chr12:711662	NA	intronic	.	B4GALNT3	ENSG00000139044
rs557864502	chr15:64313388	-1.30292	N	chr15:64672002	NA	intronic	.	DAPK2	ENSG00000035664
rs575354181	chr3:66462786	-1.30292	N	N	NA	intronic	.	LRIG1	ENSG00000144749
rs181173631	chr9:13568982	-1.30292	N	chr9:13676533	4	intergenic	.	.	.
rs116443104	chr6:33662475	-1.30292	N	chr6:33554147	2b	intronic	.	ITPR3	ENSG00000096433
rs559770357	chr3:105393242	-1.30292	N	N	NA	intronic	.	CBLB	ENSG00000114423
rs182905421	chr10:123878990	-1.30292	N	N	5	intronic	.	TACC2	ENSG00000138162
rs563137131	chr2:40456953	-1.30292	N	N	NA	ncRNA_intronic	.	SLC8A1	ENSG00000183023
rs534042447	chr2:134938507	-1.30292	N	chr2:134991024	NA	intergenic	.	.	.
rs112592608	chr18:8623186	-1.30292	N	N	6	intronic	.	RAB12	ENSG00000206418
rs78294798	chr9:116327138	-1.30292	N	chr9:116085822	4	intronic	.	RGS3	ENSG00000138835
rs549807893	chr1:249133734	-1.30292	N	N	NA	intronic	.	ZNF672	ENSG00000171161
rs565402863	chr5:53743634	-1.30292	N	N	NA	intergenic	.	.	.
rs149929792	chr5:128437694	-1.30292	N	chr5:128876340	4	intronic	.	ISOC1	ENSG00000066583
rs532752868	chr7:123303424	-1.30292	N	N	NA	intronic	.	LMOD2	ENSG00000170807
rs534042449	chr6:150558150	-1.30292	N	chr6:150373194	NA	intronic	.	PPP1R14C	ENSG00000198729
rs554501534	chr5:175114828	-1.30292	N	N	NA	intergenic	.	.	.
rs142770478	chr6:129604312	-1.30292	N	N	7	intronic	.	LAMA2	ENSG00000196569
rs10851740	chr15:65066471	-1.30292	N	chr15:64672002	2b	intronic	.	RBPMS2	ENSG00000166831
rs187683787	chr12:39788040	-1.30292	N	N	4	intronic	.	KIF21A	ENSG00000139116
rs550366284	chr18:48183674	-1.30292	N	chr18:48147793	NA	intronic	.	MAPK4	ENSG00000141639
rs189689897	chr8:102066155	-1.30292	N	N	7	ncRNA_intronic	.	.	.
rs188119120	chr7:32001254	-1.30292	N	N	6	intronic	.	PDE1C	ENSG00000154678
rs551027857	chr18:9126809	-1.30292	N	N	NA	ncRNA_intronic	.	NDUFV2	ENSG00000178127
rs182157424	chr22:47000468	-1.30292	N	chr22:46615376	2a	intergenic	.	.	.
rs717454	chr2:100022772	-1.30292	Y	N	7	intronic	.	REV1	ENSG00000135945
rs528048788	chr8:145158923	-1.30292	N	chr8:144989466	NA	UTR5	.	SHARPIN	ENSG00000179526
rs199683845	chr20:55968397	-1.30292	N	N	4	intronic	.	RBM38	ENSG00000132819
rs543977614	chr12:117505039	-1.30292	N	N	NA	intronic	.	TESC	ENSG00000088992
rs140876427	chr10:116372147	-1.30292	N	N	6	intronic	.	ABLIM1	ENSG00000099204
rs545005834	chr2:101767861	-1.30292	N	chr2:101778319	NA	upstream	.	.	.
rs541835877	chr6:4349206	-1.30292	N	N	NA	intergenic	.	.	.
rs11200462	chr10:123951680	-1.30292	N	N	5	intronic	.	TACC2	ENSG00000138162
rs7433766	chr3:46892807	-1.30292	N	chr3:47184055	5	intergenic	.	.	.
rs186396392	chr12:32965653	-1.30292	N	N	7	intronic	.	PKP2	ENSG00000057294
rs555767254	chr22:26394799	-1.30292	N	N	NA	intronic	.	MYO18B	ENSG00000133454
rs181052878	chr12:110731942	-1.30292	N	chr12:111133088	7	intronic	.	ATP2A2	ENSG00000174437
rs138596469	chr12:32961684	-1.30292	N	N	6	intronic	.	PKP2	ENSG00000057294
rs547712071	chr17:2612885	-1.30292	N	chr17:2882005	NA	intronic	.	CLUH	ENSG00000132361
rs556580307	chr5:150017374	-1.30292	N	chr5:149875731	NA	intronic	.	SYNPO	ENSG00000171992
rs529053250	chr14:33293936	-1.30292	N	N	NA	exonic	nonsynonymous	AKAP6	ENSG00000151320
rs556835545	chr6:13613335	-1.30292	N	N	NA	UTR3	.	SIRT5	ENSG00000124523
rs182245008	chr12:124005859	-1.30292	N	chr12:124019055	5	intronic	.	RILPL1	ENSG00000188026
rs111798331	chr3:123139386	-1.30292	N	chr3:123105721	3a	intronic	.	ADCY5	ENSG00000173175
rs185806749	chr14:105049408	-1.30292	N	chr14:105258892	3a	intronic	.	C14orf180	ENSG00000184601
rs555715251	chr17:45908409	-1.30292	N	chr17:46230891	NA	intronic	.	MRPL10	ENSG00000159111
rs530148583	chr10:88441867	-1.30292	N	N	NA	intronic	.	LDB3	ENSG00000122367
rs145952313	chr2:128410035	-1.30292	N	N	4	UTR3	.	LIMS2	ENSG00000072163
rs558817705	chr17:9695693	-1.30292	N	N	NA	intergenic	.	.	.
rs529202897	chr17:17839307	-1.30292	N	chr17:17707105	NA	intronic	.	TOM1L2	ENSG00000175662
rs140245678	chr8:101429408	-1.30292	N	N	4	intergenic	.	.	.
rs533200957	chr2:241377761	-1.30292	N	chr2:241563739	NA	intronic	.	GPC1	ENSG00000063660
rs376876428	chr2:239336307	-1.30292	N	chr2:238873673	4	intronic	.	ASB1	ENSG00000065802
rs564544105	chr9:95960491	-1.30292	N	chr9:95684697	NA	intronic	.	WNK2	ENSG00000165238
rs182162645	chr8:94806895	-1.30292	N	N	4	intronic	.	TMEM67	ENSG00000164953
rs74069165	chr12:21949740	-1.30292	N	N	6	downstream	.	.	.
rs532740978	chr12:21928445	-1.30292	N	N	NA	upstream	.	.	.
rs78099635	chr5:41440255	-1.30292	N	N	5	intronic	.	PLCXD3	ENSG00000182836
rs540249380	chr2:169497759	-1.30292	N	chr2:169707552	NA	intronic	.	CERS6	ENSG00000172292
rs531251233	chr10:33520830	-1.30292	N	N	NA	intronic	.	NRP1	ENSG00000099250
rs553299263	chr12:56053896	-1.30292	N	chr12:56375137	NA	intergenic	.	.	.
rs549868444	chr2:238525302	-1.30292	N	chr2:238873673	NA	intergenic	.	.	.
rs551804348	chr4:84457536	-1.30292	N	chr4:84159219	NA	UTR5	.	AGPAT9	ENSG00000138678
rs3763868	chr11:9594888	-1.30292	N	chr11:9730141	2b	upstream	.	.	.
rs375270892	chr7:101458808	-1.30292	N	chr7:101880795	4	upstream	.	.	.
rs545921193	chr6:141883155	-1.30292	N	N	NA	intergenic	.	.	.
rs537077984	chr1:232754775	-1.30292	N	N	NA	intergenic	.	.	.
rs568113914	chr14:34600476	-1.30292	N	N	NA	intergenic	.	.	.
rs542340423	chr1:184878593	-1.30292	N	chr1:185067805	NA	intronic	.	FAM129A	ENSG00000135842
rs143742876	chr7:8269338	-1.30292	N	chr7:8024840	6	intronic	.	ICA1	ENSG00000003147
rs149629619	chr6:46409775	-1.30292	N	chr6:46885844	7	intronic	.	RCAN2	ENSG00000172348
rs117366686	chr1:237264114	-1.30292	N	N	5	intronic	.	RYR2	ENSG00000198626
rs540159386	chr19:8459134	-1.30292	N	N	NA	intronic	.	RAB11B	ENSG00000185236
rs574379855	chr4:186662808	-1.30292	N	N	NA	intronic	.	SORBS2	ENSG00000154556
rs563175308	chr1:184940051	-1.30292	N	chr1:185391167	NA	intronic	.	FAM129A	ENSG00000135842
rs554110867	chr8:19588081	-1.30292	N	chr8:19871320	NA	intergenic	.	.	.
rs539017834	chr1:184811845	-1.30292	N	chr1:185067805	NA	intronic	.	FAM129A	ENSG00000135842
rs230699	chr14:65308970	-1.30292	N	chr14:65564703	4	intergenic	.	.	.
rs548802220	chr10:112494549	-1.30292	N	N	NA	intronic	.	RBM20	ENSG00000203867
rs184380444	chr11:64086404	-1.30292	N	chr11:63974995	2b	intronic	.	PRDX5	ENSG00000126432
rs10754602	chr1:237551376	-1.30292	N	N	7	intronic	.	RYR2	ENSG00000198626
rs557469179	chr9:116245840	-1.30292	N	chr9:116085822	NA	intronic	.	RGS3	ENSG00000138835
rs116232935	chr8:142424003	-1.30292	N	chr8:142329460	4	intergenic	.	PTP4A3	ENSG00000184489
rs548085908	chr7:23338431	-1.30292	N	chr7:23513093	NA	upstream	.	.	.
rs544525119	chr15:85954175	-1.30292	N	chr15:86294211	NA	intronic	.	AKAP13	ENSG00000170776
rs55941337	chr9:97631426	-1.30292	N	N	6	intronic	.	C9orf3	ENSG00000148120
rs9594868	chr13:43609883	-1.30292	N	N	7	intronic	.	DNAJC15	ENSG00000120675
rs535560139	chr8:10190913	-1.30292	N	N	NA	intronic	.	MSRA	ENSG00000175806
rs76404194	chr11:16826397	-1.30292	N	chr11:16618307	4	intronic	.	PLEKHA7	ENSG00000166689
rs376120932	chr19:10654643	-1.30292	N	chr19:10666450	4	UTR5	.	ATG4D	ENSG00000130734
rs12651347	chr4:95334650	-1.30292	N	N	5	intergenic	.	.	.
rs567412991	chr12:3210790	-1.30292	N	chr12:3020644	NA	intronic	.	TSPAN9	ENSG00000011105
rs563286387	chr2:169586611	-1.30292	N	chr2:169707552	NA	intronic	.	CERS6	ENSG00000172292
rs536132388	chr4:140188148	-1.30292	N	N	NA	exonic	nonsynonymous	MGARP	ENSG00000137463
rs561637778	chr17:37310750	-1.30292	N	chr17:37800988	NA	intergenic	.	.	.
rs557053233	chr1:216859506	-1.30292	N	N	NA	intronic	.	ESRRG	ENSG00000196482
rs557053231	chr12:33005994	-1.30292	N	N	NA	intronic	.	PKP2	ENSG00000057294
rs17138604	chr7:115970039	-1.30292	N	chr7:116357368	5	intergenic	.	.	.
rs17138606	chr7:115970071	-1.30292	N	chr7:116357368	5	intergenic	.	.	.
rs532601616	chr16:4289513	-1.30292	N	chr16:4476089	NA	intronic	.	SRL	ENSG00000185739
rs200157999	chr17:3570456	-1.30292	N	chr17:3828702	7	ncRNA_intronic	.	TAX1BP3	ENSG00000213977
rs539156985	chr18:3178361	-1.30292	N	N	NA	intronic	.	MYOM1	ENSG00000101605
rs542580692	chr11:61214907	-1.30292	N	chr11:61398595	NA	downstream	.	SDHAF2	ENSG00000167985
rs564066321	chr1:74928504	-1.30292	N	N	NA	intronic	.	TNNI3K	ENSG00000116783
rs535685749	chr6:123840141	-1.30292	N	N	NA	intronic	.	TRDN	ENSG00000186439
rs576083500	chr13:29531624	-1.30292	N	N	NA	intergenic	.	.	.
rs144960627	chr6:3917629	-1.30292	N	N	7	intergenic	.	.	.
rs376237707	chr8:97207156	-1.30292	N	N	6	intergenic	.	.	.
rs28637021	chr18:56298153	-1.30292	N	chr18:56395588	7	intergenic	.	.	.
rs4076147	chr10:123886277	-1.30292	N	N	4	intronic	.	TACC2	ENSG00000138162
rs1372290	chr3:178042632	-1.30292	N	N	7	intergenic	.	.	.
rs529196355	chr3:16811323	-1.30292	N	chr3:16911330	NA	intergenic	.	.	.
rs529220200	chr1:41174132	-1.30292	N	chr1:41356780	NA	intronic	.	NFYC	ENSG00000066136
rs145077537	chr19:3967307	-1.30292	N	chr19:4090422	7	ncRNA_intronic	.	DAPK3	ENSG00000167657
rs573473063	chr18:32626755	-1.30292	N	N	NA	intronic	.	MAPRE2	ENSG00000166974
rs539961635	chr6:150491463	-1.30292	N	chr6:150373194	NA	intronic	.	PPP1R14C	ENSG00000198729
rs150758102	chr9:2570368	-1.30292	N	chr9:2622278	6	ncRNA_intronic	.	.	.
rs537283679	chr10:21174713	-1.30292	N	N	NA	intronic	.	NEBL	ENSG00000078114
rs187107879	chr3:188014115	-1.30292	N	chr3:188441161	7	intronic	.	LPP	ENSG00000145012
rs186175989	chr5:16601170	-1.30292	N	N	5	intronic	.	FAM134B	ENSG00000154153
rs571816819	chr7:158657848	-1.30292	N	N	NA	intronic	.	WDR60	ENSG00000126870
rs139137990	chr3:47957606	-1.30292	N	chr3:48388170	5	exonic	nonsynonymous	MAP4	ENSG00000047849
rs183894696	chr1:205888986	-1.30292	N	chr1:205676263	4	intronic	.	SLC26A9	ENSG00000174502
rs78981304	chr3:192165694	-1.30292	N	N	7	intronic	.	FGF12	ENSG00000114279
rs191392192	chr12:119684999	-1.30292	N	chr12:120146925	5	intergenic	.	.	.
rs554568810	chr3:122690839	-1.30292	N	chr3:123105721	NA	intronic	.	SEMA5B	ENSG00000082684
rs144763260	chr8:11596601	-1.30292	N	chr8:11836514	5	intronic	.	GATA4	ENSG00000136574
rs114930224	chr12:3324345	-1.30292	N	chr12:3020644	4	intronic	.	TSPAN9	ENSG00000011105
rs9816013	chr3:192057318	-1.30292	N	N	5	intronic	.	FGF12	ENSG00000114279
rs533600414	chr2:106030241	-1.30292	N	chr2:106433909	NA	intronic	.	FHL2	ENSG00000115641
rs538472566	chr5:126345328	-1.30292	N	chr5:126091428	NA	intronic	.	2020-03-03	ENSG00000173926
rs576836571	chr10:69456458	-1.30292	N	chr10:69559409	NA	upstream	.	.	.
rs565510869	chr2:27994541	-1.30292	N	chr2:27750139	NA	upstream	.	.	.
rs938271	chr18:33952753	-1.30292	N	N	7	intronic	.	FHOD3	ENSG00000134775
rs615001	chr11:119242277	-1.30292	N	chr11:118747576	1f	intronic	.	USP2	ENSG00000036672
rs562986598	chr3:124757416	-1.30292	N	N	NA	intronic	.	HEG1	ENSG00000173706
rs56017085	chr3:37099189	-1.30292	N	N	7	intronic	.	LRRFIP2	ENSG00000093167
rs563530416	chr15:85406569	-1.30292	N	chr15:85178270	NA	intronic	.	ALPK3	ENSG00000136383
rs56017080	chr10:115405568	-1.30292	N	chr10:115719472	5	intronic	.	NRAP	ENSG00000197893
rs564497028	chr3:46905190	-1.30292	N	chr3:47184055	NA	upstream	.	.	.
rs4752114	chr10:116441165	-1.30292	N	N	7	intronic	.	ABLIM1	ENSG00000099204
rs551468310	chr6:13408878	-1.30292	N	N	NA	intronic	.	GFOD1	ENSG00000145990
rs575223297	chr2:179776861	-1.30292	N	N	NA	intronic	.	CCDC141	ENSG00000163492
rs546449063	chr1:184794331	-1.30292	N	chr1:185067805	NA	intronic	.	FAM129A	ENSG00000135842
rs79230008	chr3:16933442	-1.30292	N	chr3:16911330	7	intronic	.	PLCL2	ENSG00000154822
rs61096574	chr5:126345566	-1.30292	N	chr5:126091428	5	intronic	.	2020-03-03	ENSG00000173926
rs75239995	chr17:17874926	-1.30292	N	chr17:17707105	4	intronic	.	TOM1L2	ENSG00000175662
rs530688406	chr17:15193904	-1.30292	N	N	NA	intergenic	.	.	.
rs569215462	chr5:128336505	-1.30292	N	N	NA	intronic	.	SLC27A6	ENSG00000113396
rs77517243	chr1:197871118	-1.30292	N	chr1:197814823	5	upstream	.	.	.
rs553094944	chr22:35992522	-1.30292	N	N	NA	intergenic	.	.	.
rs533116813	chr6:105584381	-1.30292	N	N	NA	intronic	.	BVES	ENSG00000112276
rs114786548	chr22:41867592	-1.30292	N	chr22:41752944	5	intronic	.	ACO2	ENSG00000100412
rs190401978	chr12:2490824	-1.30292	N	N	7	intronic	.	CACNA1C	ENSG00000151067
rs562710509	chr3:122691796	-1.30292	N	chr3:123105721	NA	intronic	.	SEMA5B	ENSG00000082684
rs28475411	chr14:23895479	-1.30292	N	chr14:23755598	6	intronic	.	MYH7	ENSG00000092054
rs193184127	chr17:17872999	-1.30292	N	chr17:17707105	3a	intronic	.	TOM1L2	ENSG00000175662
rs530458117	chr7:23338818	-1.30292	N	chr7:23513093	NA	upstream	.	.	.
rs148537983	chr4:114462963	-1.30292	N	N	7	intronic	.	CAMK2D	ENSG00000145349
rs531042453	chr2:169588418	-1.30292	N	chr2:169707552	NA	intronic	.	CERS6	ENSG00000172292
rs564440567	chr6:150541908	-1.30292	N	chr6:150373194	NA	intronic	.	PPP1R14C	ENSG00000198729
rs3802098	chr7:157151628	-1.30292	N	N	3a	intronic	.	DNAJB6	ENSG00000105993
rs3802099	chr7:157151376	-1.30292	N	N	4	intronic	.	DNAJB6	ENSG00000105993
rs567909216	chr6:164006536	-1.30292	N	N	NA	intergenic	.	.	.
rs146718331	chr7:136558037	-1.30292	N	N	5	intronic	.	CHRM2	ENSG00000181072
rs573651463	chr1:237304629	-1.30292	N	N	NA	intronic	.	RYR2	ENSG00000198626
rs139263911	chr4:65214994	-1.30292	N	N	7	intronic	.	TECRL	ENSG00000205678
rs550584167	chr6:5086506	-1.30292	N	N	NA	exonic	nonsynonymous	PPP1R3G	ENSG00000219607
rs201189633	chr10:18689922	-1.30292	N	chr10:18266410	2b	UTR5	.	CACNB2	ENSG00000165995
rs73054655	chr1:184927955	-1.30292	N	chr1:185391167	5	intronic	.	FAM129A	ENSG00000135842
rs192687349	chr10:50508473	-1.30292	N	chr10:50264204	4	intronic	.	C10orf71	ENSG00000177354
rs200175207	chr6:166779373	-1.30292	N	N	5	intronic	.	MPC1	ENSG00000060762
rs549975255	chr9:71342527	-1.30292	N	N	NA	intronic	.	PIP5K1B	ENSG00000107242
rs564734909	chr3:42059772	-1.30292	N	N	NA	intergenic	.	.	.
rs547528933	chr2:106131388	-1.30292	N	chr2:106433909	NA	intergenic	.	.	.
rs529630959	chr12:110732782	-1.30292	N	chr12:111133088	NA	intronic	.	ATP2A2	ENSG00000174437
rs151265968	chr2:207317738	-1.30292	N	N	4	intronic	.	ADAM23	ENSG00000114948
rs565530280	chr4:152595091	-1.30292	N	chr4:152342190	NA	intronic	.	PET112	ENSG00000059691
rs552931763	chr5:171007623	-1.30292	N	N	NA	intergenic	.	.	.
rs547392619	chr10:72095336	-1.30292	N	N	NA	intronic	.	LRRC20	ENSG00000172731
rs180676223	chr2:198672330	-1.30292	N	chr2:198544183	5	intronic	.	PLCL1	ENSG00000115896
rs7001185	chr8:102021650	-1.30292	N	N	7	intergenic	.	.	.
rs372168864	chr14:55121615	-1.30292	N	N	4	intronic	.	SAMD4A	ENSG00000020577
rs193267835	chr1:74895991	-1.30292	N	N	7	intronic	.	TNNI3K	ENSG00000116783
rs560482517	chr3:69147837	-1.30292	N	N	NA	intronic	.	ARL6IP5	ENSG00000144746
rs540064835	chr3:16937296	-1.30292	N	chr3:16911330	NA	intronic	.	PLCL2	ENSG00000154822
rs371731606	chr6:16257728	-1.30292	N	chr6:16750011	6	intronic	.	GMPR	ENSG00000137198
rs571398188	chr5:66187430	-1.30292	N	N	NA	intronic	.	MAST4	ENSG00000069020
rs2483538	chr10:116315451	-1.30292	N	N	7	intronic	.	ABLIM1	ENSG00000099204
rs554024713	chr1:24423588	-1.30292	N	chr1:24199363	NA	intronic	.	MYOM3	ENSG00000142661
rs2483535	chr10:116313835	-1.30292	N	N	6	intronic	.	ABLIM1	ENSG00000099204
rs2483534	chr10:116313444	-1.30292	N	N	5	intronic	.	ABLIM1	ENSG00000099204
rs2483537	chr10:116314423	-1.30292	N	N	6	intronic	.	ABLIM1	ENSG00000099204
rs2483536	chr10:116314031	-1.30292	N	N	7	intronic	.	ABLIM1	ENSG00000099204
rs200775375	chr8:38765028	-1.30292	N	chr8:38804069	7	intronic	.	PLEKHA2	ENSG00000169499
rs2483530	chr10:116407073	-1.30292	N	N	6	intronic	.	ABLIM1	ENSG00000099204
rs2483533	chr10:116312498	-1.30292	N	N	6	intronic	.	ABLIM1	ENSG00000099204
rs2483532	chr10:116312139	-1.30292	N	N	5	intronic	.	ABLIM1	ENSG00000099204
rs185056858	chr3:123140791	-1.30292	N	chr3:123105721	4	intronic	.	ADCY5	ENSG00000173175
rs539594080	chr10:62332876	-1.30292	N	N	NA	intronic	.	ANK3	ENSG00000151150
rs4141007	chr4:114679682	-1.30292	N	N	2b	intronic	.	CAMK2D	ENSG00000145349
rs142490286	chr4:159741749	-1.30292	N	N	5	intronic	.	FNIP2	ENSG00000052795
rs550147027	chr7:90290828	-1.30292	N	N	NA	intronic	.	CDK14	ENSG00000058091
rs544942579	chr13:76403467	-1.30292	N	N	NA	intronic	.	LMO7	ENSG00000136153
rs560255744	chr4:95386582	-1.30292	N	N	NA	intronic	.	PDLIM5	ENSG00000163110
rs189301560	chr3:38628094	-1.30292	N	N	5	intronic	.	SCN5A	ENSG00000183873
rs556406621	chr10:106099039	-1.30292	N	N	NA	upstream	.	.	.
rs145694573	chr7:116042136	-1.30292	N	chr7:116357368	2b	intergenic	.	.	.
rs565353574	chr14:34401193	-1.30292	N	N	NA	intronic	.	EGLN3	ENSG00000129521
rs183625881	chr13:30015109	-1.30292	N	N	5	intronic	.	MTUS2	ENSG00000132938
rs566171930	chr1:184795797	-1.30292	N	chr1:185067805	NA	intronic	.	FAM129A	ENSG00000135842
rs564979432	chr10:51565070	-1.30292	N	N	NA	intronic	.	.	.
rs564963407	chr3:100427597	-1.30292	N	N	NA	upstream	.	.	.
rs150561904	chr4:123625210	-1.30292	N	chr4:123560939	4	intergenic	.	.	.
rs68042914	chr6:36805784	-1.30292	N	chr6:36353934	5	intronic	.	CPNE5	ENSG00000124772
rs563956231	chr12:49177373	-1.30292	N	chr12:49080698	NA	intronic	.	ADCY6	ENSG00000174233
rs140220198	chr14:105046912	-1.30292	N	chr14:105258892	5	intronic	.	C14orf180	ENSG00000184601
rs575446086	chr2:33685645	-1.30292	N	N	NA	intronic	.	RASGRP3	ENSG00000152689
rs143729325	chr12:22031005	-1.30292	N	N	6	intronic	.	ABCC9	ENSG00000069431
rs562731160	chr8:11560482	-1.30292	N	chr8:11836514	NA	intronic	.	.	.
rs62273308	chr3:167769821	-1.30292	N	N	4	intronic	.	GOLIM4	ENSG00000173905
rs62273309	chr3:167771528	-1.30292	N	N	6	intronic	.	GOLIM4	ENSG00000173905
rs557163135	chr11:9587137	-1.30292	N	chr11:9730141	NA	intergenic	.	.	.
rs144368664	chr6:150505310	-1.30292	N	chr6:150373194	5	intronic	.	PPP1R14C	ENSG00000198729
rs528823771	chr20:24487604	-1.30292	N	N	NA	intronic	.	SYNDIG1	ENSG00000101463
rs62273300	chr3:167755711	-1.30292	N	N	7	intronic	.	GOLIM4	ENSG00000173905
rs62273301	chr3:167755749	-1.30292	N	N	7	intronic	.	GOLIM4	ENSG00000173905
rs547904218	chr3:124770718	-1.30292	N	N	NA	intronic	.	HEG1	ENSG00000173706
rs561177037	chr1:184929502	-1.30292	N	chr1:185391167	NA	intronic	.	FAM129A	ENSG00000135842
rs534539053	chr5:133707807	-1.30292	N	chr5:133619966	NA	intronic	.	UBE2B	ENSG00000119048
rs368374375	chr12:111179519	-1.30292	N	chr12:111589067	4	intronic	.	PPP1CC	ENSG00000186298
rs560353413	chr10:17657482	-1.30292	N	N	NA	intronic	.	PTPLA	ENSG00000165996
rs113056702	chr15:71789643	-1.30292	N	N	6	intronic	.	THSD4	ENSG00000187720
rs541065901	chr6:5509884	-1.30292	N	N	NA	intronic	.	FARS2	ENSG00000145982
rs200920063	chr3:167747785	-1.30292	N	N	2b	exonic	nonsynonymous	GOLIM4	ENSG00000173905
rs147234062	chr14:33289465	-1.30292	N	N	5	intronic	.	AKAP6	ENSG00000151320
rs187804738	chr13:42535944	-1.30292	N	chr13:42955367	5	ncRNA_exonic	.	.	.
rs560353418	chr10:18701408	-1.30292	N	chr10:18266410	NA	intronic	.	CACNB2	ENSG00000165995
rs190093166	chr2:27293218	-1.30292	N	chr2:27295885	5	UTR3	.	AGBL5	ENSG00000084693
rs565745531	chr12:81273841	-1.30292	N	N	NA	intronic	.	LIN7A	ENSG00000111052
rs199814431	chr10:115407355	-1.30292	N	chr10:115719472	5	intronic	.	NRAP	ENSG00000197893
rs139630432	chr6:140762684	-1.30292	N	N	2b	intergenic	.	.	.
rs137973086	chr15:83736158	-1.30292	N	N	4	ncRNA_exonic	.	.	.
rs576519262	chr16:25121041	-1.30292	N	chr16:24848471	NA	ncRNA_intronic	.	.	.
rs572343203	chr10:92783681	-1.30292	N	N	NA	intergenic	.	.	.
rs367592272	chr15:40341434	-1.30292	N	N	4	ncRNA_intronic	.	.	.
rs375506160	chr6:150487309	-1.30292	N	chr6:150373194	5	intronic	.	PPP1R14C	ENSG00000198729
rs370767932	chr1:12041753	-1.30292	N	chr1:12246175	4	intronic	.	MFN2	ENSG00000116688
rs540956668	chr15:42247002	-1.30292	N	chr15:42266262	NA	intronic	.	EHD4	ENSG00000103966
rs2140360	chr3:119358330	-1.30292	N	chr3:119736594	5	intergenic	.	.	.
rs566352145	chr3:188013658	-1.30292	N	chr3:188441161	NA	intronic	.	LPP	ENSG00000145012
rs141912307	chr7:157133370	-1.30292	N	N	3a	intronic	.	DNAJB6	ENSG00000105993
rs527689512	chr2:198756308	-1.30292	N	chr2:198544183	NA	intronic	.	PLCL1	ENSG00000115896
rs548580470	chr1:94881739	-1.30292	N	N	NA	intergenic	.	.	.
rs527638472	chr1:214179522	-1.30292	N	chr1:213937382	NA	intronic	.	PROX1	ENSG00000117707
rs533962029	chr5:148693734	-1.30292	N	chr5:148198999	NA	intronic	.	AFAP1L1	ENSG00000157510
rs3825354	chr12:3349769	-1.30292	Y	chr12:3020644	5	intronic	.	TSPAN9	ENSG00000011105
rs201736474	chr9:107526522	-1.30292	N	N	3a	exonic	nonsynonymous	NIPSNAP3B	ENSG00000165028
rs533495639	chr3:53925091	-1.30292	N	N	NA	intronic	.	SELK	ENSG00000113811
rs544416271	chr22:26394899	-1.30292	N	N	NA	intronic	.	MYO18B	ENSG00000133454
rs568528997	chr3:188014824	-1.30292	N	chr3:188441161	NA	intronic	.	LPP	ENSG00000145012
rs115740741	chr9:116105503	-1.30292	N	chr9:116085822	7	intergenic	.	.	.
rs574563165	chr3:69869296	-1.30292	N	N	NA	intronic	.	MITF	ENSG00000187098
rs545280028	chr12:577770	-1.30292	N	chr12:711662	NA	intronic	.	B4GALNT3	ENSG00000139044
rs201299150	chr9:116346574	-1.30292	N	chr9:116085822	5	exonic	nonsynonymous	RGS3	ENSG00000138835
rs562555344	chr19:49654435	-1.30292	N	chr19:49459104	NA	downstream	.	.	.
rs548271163	chr11:22137035	-1.30292	N	N	NA	intergenic	.	.	.
rs576553862	chr6:139153947	-1.30292	N	N	NA	intronic	.	ECT2L	ENSG00000203734
rs11068321	chr12:117516225	-1.30292	N	N	6	intronic	.	TESC	ENSG00000088992
rs556996402	chr19:56187606	-1.30292	N	N	NA	intronic	.	EPN1	ENSG00000063245
rs550756364	chr10:11787198	-1.30292	N	N	NA	intronic	.	ECHDC3	ENSG00000134463
rs368349937	chr2:167349622	-1.30292	N	N	6	intergenic	.	.	.
rs559392794	chr3:17082130	-1.30292	N	chr3:16911330	NA	intronic	.	PLCL2	ENSG00000154822
rs370159282	chr4:152728077	-1.30292	N	chr4:152342190	2b	intergenic	.	.	.
rs570479269	chr11:113719311	-1.30292	N	chr11:113984489	NA	intronic	.	USP28	ENSG00000048028
rs554804682	chr7:8271570	-1.30292	N	chr7:8024840	NA	intronic	.	ICA1	ENSG00000003147
rs528337967	chr2:159984295	-1.30292	N	chr2:160345024	NA	intronic	.	TANC1	ENSG00000115183
rs373383282	chr3:171380944	-1.30292	N	chr3:171408531	5	intronic	.	PLD1	ENSG00000075651
rs187471418	chr7:35225149	-1.30292	N	N	5	ncRNA_intronic	.	.	.
rs572563680	chr22:36000157	-1.30292	N	N	NA	intergenic	.	.	.
rs531519439	chr13:75943811	-1.30292	N	N	NA	intronic	.	TBC1D4	ENSG00000136111
rs548474434	chr10:77043314	-1.30292	N	N	NA	intergenic	.	.	.
rs533561398	chr5:150016970	-1.30292	N	chr5:149875731	NA	intronic	.	SYNPO	ENSG00000171992
rs539878906	chr2:72431036	-1.30292	N	chr2:72077960	NA	intronic	.	EXOC6B	ENSG00000144036
rs143268830	chr2:64069051	-1.30292	N	N	3a	UTR5	.	UGP2	ENSG00000169764
rs577019309	chr11:86667307	-1.30292	N	N	NA	ncRNA_intronic	.	.	.
rs149407719	chr22:46738753	-1.30292	N	chr22:46615376	7	intronic	.	TRMU	ENSG00000100416
rs72627109	chr14:74318136	-1.30292	N	N	4	upstream	.	.	.
rs537132716	chr8:11538100	-1.30292	N	chr8:11836514	NA	intronic	.	.	.
rs187581969	chr3:42741325	-1.30292	N	chr3:42896515	5	intronic	.	HHATL	ENSG00000010282
rs546532829	chr18:56223727	-1.30292	N	chr18:56395588	NA	intronic	.	ALPK2	ENSG00000198796
rs556518339	chr3:66536972	-1.30292	N	N	NA	intronic	.	LRIG1	ENSG00000144749
rs576594247	chr14:73184760	-1.30292	N	chr14:73414316	NA	intronic	.	DPF3	ENSG00000205683
rs552971127	chr17:41856974	-1.30292	N	chr17:41926126	NA	upstream	.	.	.
rs190619837	chr16:23086237	-1.30292	N	N	7	intronic	.	USP31	ENSG00000103404
rs181962324	chr2:159889812	-1.30292	N	chr2:160345024	5	intronic	.	TANC1	ENSG00000115183
rs530364648	chr3:32638435	-1.30292	N	chr3:33087395	NA	intergenic	.	.	.
rs12151144	chr19:12912396	-1.30292	N	chr19:13176728	4	intronic	.	PRDX2	ENSG00000167815
rs546333168	chr4:38051672	-1.30292	N	chr4:38334531	NA	intronic	.	TBC1D1	ENSG00000065882
rs541030952	chr19:12912510	-1.30292	N	chr19:13176728	NA	intronic	.	PRDX2	ENSG00000167815
rs485235	chr8:41516895	-1.30292	N	N	2b	intronic	.	ANK1	ENSG00000029534
rs188614306	chr4:186637644	-1.30292	N	N	3a	intronic	.	SORBS2	ENSG00000154556
rs528277868	chr6:17916860	-1.30292	N	N	NA	intronic	.	KIF13A	ENSG00000137177
rs8080465	chr17:901988	-1.30292	N	chr17:1373518	5	intronic	.	TIMM22	ENSG00000177370
rs559077175	chr14:55158017	-1.30292	N	N	NA	intronic	.	SAMD4A	ENSG00000020577
rs139859490	chr13:24151293	-1.30292	N	N	5	intronic	.	TNFRSF19	ENSG00000127863
rs543185102	chr22:34171699	-1.30292	N	N	NA	intronic	.	LARGE	ENSG00000133424
rs186608622	chr3:188041725	-1.30292	N	chr3:188441161	7	intronic	.	LPP	ENSG00000145012
rs145463208	chr5:140749985	-1.30292	N	chr5:140519166	3a	exonic	synonymous	PCDHGB3	ENSG00000262209
rs575257750	chr6:129668431	-1.30292	N	N	NA	intronic	.	LAMA2	ENSG00000196569
rs142985875	chr14:55209670	-1.30292	N	N	5	intronic	.	SAMD4A	ENSG00000020577
rs192497413	chr3:42056809	-1.30292	N	N	4	intergenic	.	.	.
rs543929977	chr2:179648901	-1.30292	N	N	NA	exonic	nonsynonymous	TTN	ENSG00000155657
rs143204201	chr3:64637590	-1.30292	N	chr3:64705365	4	intronic	.	ADAMTS9	ENSG00000163638
rs59146072	chr10:92678021	-1.30292	N	N	4	intronic	.	ANKRD1	ENSG00000148677
rs561085974	chr16:23155425	-1.30292	N	N	NA	intronic	.	USP31	ENSG00000103404
rs551637939	chr1:1310811	-1.30292	N	N	NA	UTR5	.	AURKAIP1	ENSG00000175756
rs182843730	chr1:116246304	-1.30292	N	N	7	intronic	.	CASQ2	ENSG00000118729
rs77734655	chr18:71818664	-1.30292	N	N	5	intronic	.	TIMM21	ENSG00000075336
rs528169811	chr5:66339661	-1.30292	N	N	NA	intronic	.	MAST4	ENSG00000069020
rs182843734	chr3:124763774	-1.30292	N	N	5	intronic	.	HEG1	ENSG00000173706
rs145908665	chr1:116292506	-1.30292	N	N	5	intronic	.	CASQ2	ENSG00000118729
rs186173560	chr22:24952502	-1.30292	N	chr22:24624609	3a	intronic	.	SNRPD3	ENSG00000100028
rs142260180	chr10:112504736	-1.30292	N	N	4	intronic	.	RBM20	ENSG00000203867
rs530243040	chr9:13268913	-1.30292	N	chr9:13676533	NA	intronic	.	MPDZ	ENSG00000107186
rs10923210	chr1:116245362	-1.30292	N	N	7	intronic	.	CASQ2	ENSG00000118729
rs545397502	chr6:141731236	-1.30292	N	N	NA	intergenic	.	.	.
rs58281741	chr11:19217148	-1.30292	N	chr11:19297340	6	intronic	.	CSRP3	ENSG00000129170
rs115503123	chr3:167766427	-1.30292	N	N	5	intronic	.	GOLIM4	ENSG00000173905
rs192279124	chr9:116309262	-1.30292	N	chr9:116085822	7	intronic	.	RGS3	ENSG00000138835
rs371126129	chr15:40340763	-1.30292	N	N	4	ncRNA_intronic	.	.	.
rs546096398	chr5:66334540	-1.30292	N	N	NA	intronic	.	MAST4	ENSG00000069020
rs145697865	chr22:30165842	-1.30292	N	chr22:30238074	4	UTR3	.	UQCR10	ENSG00000184076
rs73979329	chr2:187472579	-1.30292	N	N	5	intronic	.	ITGAV	ENSG00000138448
rs566598687	chr4:174454638	-1.30292	N	N	NA	ncRNA_intronic	.	.	.
rs557697692	chr17:17791750	-1.30292	N	chr17:17707105	NA	intronic	.	TOM1L2	ENSG00000175662
rs116186831	chr5:133313467	-1.30292	N	chr5:133619966	4	intronic	.	VDAC1	ENSG00000213585
rs552696806	chr11:112948783	-1.30292	N	N	NA	intronic	.	NCAM1	ENSG00000149294
rs541740810	chr12:6601481	-1.30292	N	chr12:6499533	NA	exonic	nonsynonymous	MRPL51	ENSG00000111639
rs58055638	chr9:14353532	-1.30292	N	chr9:14161670	2b	intronic	.	NFIB	ENSG00000147862
rs568402788	chr9:112887568	-1.30292	N	chr9:113338735	NA	intronic	.	AKAP2	ENSG00000241978
rs566943062	chr15:92562571	-1.30292	N	N	NA	intronic	.	SLCO3A1	ENSG00000176463
rs573670036	chr1:167079131	-1.30292	N	chr1:167424924	NA	intronic	.	DUSP27	ENSG00000198842
rs567859766	chr1:237706258	-1.30292	N	N	NA	intronic	.	RYR2	ENSG00000198626
rs568817526	chr7:31926879	-1.30292	N	N	NA	intronic	.	PDE1C	ENSG00000154678
rs374890130	chr22:17640322	-1.30292	N	chr22:17906176	4	ncRNA_exonic	.	CECR5	ENSG00000069998
rs538353737	chr12:21806744	-1.30292	N	N	NA	intronic	.	LDHB	ENSG00000111716
rs558051113	chr20:25179170	-1.30292	N	chr20:25194611	NA	intronic	.	ENTPD6	ENSG00000197586
rs574898429	chr6:43138038	-1.30292	N	N	NA	upstream	.	.	.
rs576616740	chr20:43229042	-1.30292	N	chr20:43042364	NA	intronic	.	PKIG	ENSG00000168734
rs114252770	chr2:40356152	-1.30292	N	N	5	ncRNA_intronic	.	SLC8A1	ENSG00000183023
rs33980560	chr2:106046240	-1.30292	N	chr2:106433909	7	intronic	.	FHL2	ENSG00000115641
rs144605328	chr14:55167984	-1.30292	N	N	5	intronic	.	SAMD4A	ENSG00000020577
rs140736180	chr10:123942151	-1.30292	N	N	4	intronic	.	TACC2	ENSG00000138162
rs542100007	chr6:10721086	-1.30292	N	chr6:10526373	NA	intergenic	.	.	.
rs532727710	chr11:16955396	-1.30292	N	chr11:16618307	NA	intronic	.	PLEKHA7	ENSG00000166689
rs587705446	chr14:105940230	-1.30292	N	chr14:105637156	NA	intronic	.	CRIP2	ENSG00000182809
rs568537087	chr9:101727691	-1.30292	N	N	NA	intronic	.	COL15A1	ENSG00000204291
rs570255462	chr9:112919973	-1.30292	N	chr9:113338735	NA	intronic	.	AKAP2	ENSG00000241978
rs183562326	chr12:591888	-1.30292	N	chr12:711662	5	intronic	.	B4GALNT3	ENSG00000139044
rs547730366	chr12:2081001	-1.30292	N	N	NA	intronic	.	DCP1B	ENSG00000151065
rs551921822	chr21:27109118	-1.30292	N	N	NA	intronic	.	GABPA	ENSG00000154727
rs527483781	chr5:126365324	-1.30292	N	chr5:126091428	NA	intronic	.	2020-03-03	ENSG00000173926
rs34300861	chr10:105643332	-1.30292	Y	N	7	intronic	.	OBFC1	ENSG00000107960
rs567636594	chr15:44174344	-1.30292	N	chr15:44027885	NA	intronic	.	FRMD5	ENSG00000171877
rs563684664	chr14:33079975	-1.30292	N	N	NA	intronic	.	AKAP6	ENSG00000151320
rs587641712	chr1:151114819	-1.30292	N	N	NA	intronic	.	SEMA6C	ENSG00000143434
rs532941894	chr10:86184760	-1.30292	N	N	NA	UTR5	.	CCSER2	ENSG00000107771
rs587650043	chr14:105943652	-1.30292	N	chr14:105637156	NA	intronic	.	CRIP2	ENSG00000182809
rs587650044	chr1:120190267	-1.30292	N	N	NA	intronic	.	ZNF697	ENSG00000143067
rs560597003	chr21:44313600	-1.30292	N	chr21:43850713	NA	intronic	.	NDUFV3	ENSG00000160194
rs554839865	chr2:228029029	-1.30292	N	N	NA	UTR5	.	.	.
rs556403977	chr7:136575732	-1.30292	N	N	NA	intronic	.	CHRM2	ENSG00000181072
rs553432179	chr2:101541264	-1.30292	N	chr2:101778319	NA	intronic	.	NPAS2	ENSG00000170485
rs184055508	chr3:156817462	-1.30292	N	N	4	ncRNA_intronic	.	.	.
rs567399277	chr10:112420176	-1.30292	N	chr10:111969919	NA	intronic	.	RBM20	ENSG00000203867
rs58148974	chr16:3071952	-1.30292	N	chr16:3521071	2b	UTR3	.	TNFRSF12A	ENSG00000006327
rs545490608	chr4:47745692	-1.30292	N	N	NA	intronic	.	CORIN	ENSG00000145244
rs571022623	chr5:127872512	-1.30292	N	chr5:127487603	NA	intronic	.	FBN2	ENSG00000138829
rs567665019	chr4:23932226	-1.30292	N	N	NA	intergenic	.	.	.
rs567243861	chr1:202395203	-1.30292	N	N	NA	intronic	.	PPP1R12B	ENSG00000077157
rs189200198	chr3:192211802	-1.30292	N	N	5	intronic	.	FGF12	ENSG00000114279
rs146941813	chr2:27506279	-1.30292	N	chr2:27295885	5	intronic	.	TRIM54	ENSG00000138100
rs193128506	chr17:55931062	-1.30292	N	chr17:55463857	5	intergenic	.	.	.
rs531582354	chr8:2074496	-1.30292	N	N	NA	intronic	.	MYOM2	ENSG00000036448
rs141075006	chr13:32859966	-1.30292	N	N	4	intronic	.	FRY	ENSG00000073910
rs570042924	chr11:3013208	-1.30292	N	chr11:2981896	NA	intronic	.	NAP1L4	ENSG00000205531
rs149465660	chr12:95397715	-1.30292	N	N	4	upstream	.	.	.
rs559428069	chr3:49210310	-1.30292	N	chr3:49267435	NA	exonic	nonsynonymous	KLHDC8B	ENSG00000185909
rs571128922	chr15:100027042	-1.30292	N	N	NA	intergenic	.	.	.
rs142438152	chr22:41868183	-1.30292	N	chr22:41752944	7	intronic	.	ACO2	ENSG00000100412
rs200542347	chr2:187455161	-1.30292	N	N	4	exonic	synonymous	ITGAV	ENSG00000138448
rs6765424	chr3:37110463	-1.30292	N	N	7	intronic	.	LRRFIP2	ENSG00000093167
rs541052866	chr5:128430166	-1.30292	N	chr5:128876340	NA	upstream	.	.	.
rs555608790	chr1:236823127	-1.30292	N	N	NA	intergenic	.	.	.
rs550268429	chr6:123953432	-1.30292	N	N	NA	intronic	.	TRDN	ENSG00000186439
rs114289577	chr4:84464139	-1.30292	N	chr4:84159219	7	intronic	.	AGPAT9	ENSG00000138678
rs577169322	chr4:156592984	-1.30292	N	chr4:156645513	NA	intronic	.	GUCY1A3	ENSG00000164116
rs188562257	chr9:97676305	-1.30292	N	N	5	intronic	.	C9orf3	ENSG00000148120
rs76057052	chr5:149998694	-1.30292	N	chr5:149875731	4	intronic	.	SYNPO	ENSG00000171992
rs962720	chr9:109490400	-1.30292	Y	N	5	intergenic	.	.	.
rs60001177	chr1:205888431	-1.30292	N	chr1:205676263	4	intronic	.	SLC26A9	ENSG00000174502
rs565499915	chr7:151430777	-1.30292	N	N	NA	intronic	.	PRKAG2	ENSG00000106617
rs550347727	chr12:68057085	-1.30292	N	N	NA	downstream	.	DYRK2	ENSG00000127334
rs563352159	chr3:49170105	-1.30292	N	chr3:49267435	NA	intronic	.	LAMB2	ENSG00000172037
rs570693617	chr1:26563231	-1.30292	N	chr1:26834960	NA	intronic	.	CEP85	ENSG00000130695
rs10116973	chr9:503957	-1.30292	N	chr9:288414	4	intronic	.	KANK1	ENSG00000107104
rs34681191	chr3:192319750	-1.30292	N	N	7	intronic	.	FGF12	ENSG00000114279
rs117594495	chr12:93570403	-1.30292	N	N	5	ncRNA_intronic	.	.	.
rs565461500	chr4:3486244	-1.30292	N	chr4:3148276	NA	intronic	.	DOK7	ENSG00000175920
rs183875687	chr3:128016490	-1.30292	N	chr3:128381270	4	intronic	.	EEFSEC	ENSG00000132394
rs563303884	chr1:84970206	-1.30292	N	N	NA	intronic	.	GNG5	ENSG00000174021
rs527428655	chr6:13616545	-1.30292	N	N	NA	intronic	.	NOL7	ENSG00000225921
rs187919105	chr3:192321983	-1.30292	N	N	7	intronic	.	FGF12	ENSG00000114279
rs532017252	chr10:116445691	-1.30292	N	N	NA	intergenic	.	.	.
rs535855627	chr5:102206120	-1.30292	N	chr5:102118385	NA	intronic	.	PAM	ENSG00000145730
rs570200333	chr9:112499237	-1.30292	N	chr9:112722330	NA	intronic	.	PALM2	ENSG00000243444
rs552265995	chr4:65277061	-1.30292	N	N	NA	intergenic	.	.	.
rs561961311	chr9:101737506	-1.30292	N	N	NA	intronic	.	COL15A1	ENSG00000204291
rs142834860	chr7:107532657	-1.30292	N	N	4	intronic	.	DLD	ENSG00000091140
rs114678747	chr9:14436314	-1.30292	N	chr9:14161670	5	intergenic	.	.	.
rs557149605	chr4:53581404	-1.30292	N	N	NA	intergenic	.	.	.
rs565886358	chr11:34273027	-1.30292	N	chr11:33903609	NA	intronic	.	ABTB2	ENSG00000166016
rs544139167	chr5:126314428	-1.30292	N	chr5:126091428	NA	intronic	.	2020-03-03	ENSG00000173926
rs111373067	chr5:156009035	-1.30292	N	chr5:156442784	6	intronic	.	SGCD	ENSG00000170624
rs546522641	chr5:155757074	-1.30292	N	N	NA	intronic	.	SGCD	ENSG00000170624
rs138430393	chr3:50681118	-1.30292	N	chr3:50771624	7	intronic	.	MAPKAPK3	ENSG00000114738
rs56210707	chr1:46151553	-1.30292	N	chr1:46513012	4	intronic	.	GPBP1L1	ENSG00000159592
rs184200062	chr4:108909113	-1.30292	N	N	5	intergenic	.	.	.
rs532899014	chr3:81809566	-1.30292	N	N	NA	intronic	.	GBE1	ENSG00000114480
rs115740113	chr1:31854404	-1.30292	N	chr1:31377743	5	intergenic	.	.	.
rs187684673	chr10:115423653	-1.30292	N	chr10:115719472	5	UTR5	.	NRAP	ENSG00000197893
rs143408872	chr12:70016818	-1.30292	N	chr12:69744014	7	intergenic	.	.	.
rs112636935	chr1:184872578	-1.30292	N	chr1:185067805	5	intronic	.	FAM129A	ENSG00000135842
rs549491292	chr8:66719289	-1.30292	N	chr8:66910531	NA	intronic	.	PDE7A	ENSG00000205268
rs529304523	chr3:64680411	-1.30292	N	chr3:64705365	NA	ncRNA_intronic	.	.	.
rs201979210	chr15:63336372	-1.30292	N	chr15:63791228	4	intronic	.	TPM1	ENSG00000140416
rs115390865	chr3:159558466	-1.30292	N	chr3:159637678	5	intronic	.	IQCJ-SCHIP1	ENSG00000250588
rs541659684	chr10:3133801	-1.30292	N	N	NA	intronic	.	PFKP	ENSG00000067057
rs969813	chr3:64800623	-1.30292	N	chr3:64705365	6	ncRNA_intronic	.	.	.
rs193049820	chr9:116104175	-1.30292	N	chr9:116085822	4	intergenic	.	.	.
rs2117859	chr2:238777996	-1.30292	N	chr2:238873673	5	intronic	.	RAMP1	ENSG00000132329
rs78838132	chr14:55242330	-1.30292	N	N	5	intronic	.	SAMD4A	ENSG00000020577
rs553798135	chr5:126319402	-1.30292	N	chr5:126091428	NA	intronic	.	2020-03-03	ENSG00000173926
rs3893397	chr5:78790466	-1.30292	N	N	7	intronic	.	HOMER1	ENSG00000152413
rs6993054	chr8:91013377	-1.30292	N	N	4	upstream	.	.	.
rs116890290	chr10:116281274	-1.30292	N	N	5	intronic	.	ABLIM1	ENSG00000099204
rs137899982	chr5:133328830	-1.30292	N	chr5:133619966	5	intronic	.	VDAC1	ENSG00000213585
rs181280837	chr4:120861285	-1.30292	N	N	6	ncRNA_intronic	.	.	.
rs562644838	chr16:82796112	-1.30292	N	N	NA	intronic	.	CDH13	ENSG00000140945
rs56364529	chr10:106092631	-1.30292	N	N	4	intronic	.	ITPRIP	ENSG00000148841
rs571944730	chr1:46152790	-1.30292	N	chr1:46513012	NA	upstream	.	.	.
rs139626510	chr9:112836273	-1.30292	N	chr9:112722330	5	intronic	.	AKAP2	ENSG00000241978
rs145795742	chr3:192291694	-1.30292	N	N	5	intronic	.	FGF12	ENSG00000114279
rs1299408	chr3:25529287	-1.30292	N	chr3:25381636	5	intronic	.	RARB	ENSG00000077092
rs553643067	chr14:34401638	-1.30292	N	N	NA	intronic	.	EGLN3	ENSG00000129521
rs192632790	chr10:121422217	-1.30292	N	N	7	intronic	.	BAG3	ENSG00000151929
rs552520527	chr12:123997431	-1.30292	N	chr12:124019055	NA	intronic	.	RILPL1	ENSG00000188026
rs561608730	chr2:220488046	-1.30292	N	chr2:220049128	NA	intergenic	.	.	.
rs576526176	chr2:40456833	-1.30292	N	N	NA	ncRNA_intronic	.	SLC8A1	ENSG00000183023
rs557142784	chr19:55971536	-1.30292	N	N	NA	intronic	.	ISOC2	ENSG00000063241
rs191127159	chr3:187958994	-1.30292	N	chr3:188441161	4	intronic	.	LPP	ENSG00000145012
rs190020005	chr8:17475303	-1.30292	N	N	2b	intronic	.	PDGFRL	ENSG00000104213
rs570941033	chr3:12702983	-1.30292	N	chr3:12267780	NA	intronic	.	RAF1	ENSG00000132155
rs554650019	chr4:65265198	-1.30292	N	N	NA	intronic	.	TECRL	ENSG00000205678
rs554658261	chr7:128475603	-1.30292	N	chr7:128576086	NA	exonic	synonymous	FLNC	ENSG00000128591
rs545262937	chr10:121446825	-1.30292	N	N	NA	intergenic	.	.	.
rs533877658	chr4:23888298	-1.30292	N	N	NA	intronic	.	PPARGC1A	ENSG00000109819
rs573888833	chr5:172679057	-1.30292	N	chr5:173075213	NA	intergenic	.	.	.
rs566640318	chr1:100114172	-1.30292	N	N	NA	intronic	.	PALMD	ENSG00000099260
rs538758048	chr14:73288974	-1.30292	N	chr14:73414316	NA	intronic	.	DPF3	ENSG00000205683
rs587646036	chr1:120173772	-1.30292	N	N	NA	intronic	.	ZNF697	ENSG00000143067
rs554593011	chr6:140667685	-1.30292	N	N	NA	intergenic	.	.	.
rs373446584	chr4:174465889	-1.30292	N	N	4	intergenic	.	.	.
rs116518972	chr1:117113949	-1.30292	N	chr1:117544331	2b	upstream	.	.	.
rs566353483	chr10:121416510	-1.30292	N	N	NA	intronic	.	BAG3	ENSG00000151929
rs559381073	chr15:71985007	-1.30292	N	N	NA	intronic	.	THSD4	ENSG00000187720
rs565543821	chr10:92681884	-1.30292	N	N	NA	upstream	.	.	.
rs549254049	chr3:25629231	-1.30292	N	chr3:25381636	NA	intronic	.	RARB	ENSG00000077092
rs138577602	chr2:106026208	-1.30292	N	chr2:106433909	4	intronic	.	FHL2	ENSG00000115641
rs548165773	chr3:9712353	-1.30292	N	chr3:9511975	NA	intronic	.	MTMR14	ENSG00000163719
rs74504363	chr10:3111685	-1.30292	N	N	4	intronic	.	PFKP	ENSG00000067057
rs543251061	chr5:102203300	-1.30292	N	chr5:102118385	NA	intronic	.	PAM	ENSG00000145730
rs550245448	chr14:34522170	-1.30292	N	N	NA	intergenic	.	.	.
rs547293787	chr3:37291942	-1.30292	N	N	NA	intronic	.	GOLGA4	ENSG00000144674
rs546766170	chr2:174058922	-1.30292	N	N	NA	intronic	.	MLTK	ENSG00000091436
rs74120504	chr10:21183960	-1.30292	N	N	7	intronic	.	NEBL	ENSG00000078114
rs140574978	chr9:97809041	-1.30292	N	chr9:98243868	5	intronic	.	C9orf3	ENSG00000148120
rs145433322	chr8:97248639	-1.30292	N	N	5	upstream	.	.	.
rs118088861	chr14:55093261	-1.30292	N	N	4	intronic	.	SAMD4A	ENSG00000020577
rs192803005	chr4:47708771	-1.30292	N	N	6	intronic	.	CORIN	ENSG00000145244
rs557163778	chr14:104386827	-1.30292	N	chr14:103898525	NA	intronic	.	C14orf2	ENSG00000156411
rs548708536	chr17:17381283	-1.30292	N	chr17:17707105	NA	intronic	.	MED9	ENSG00000141026
rs182879216	chr11:113031671	-1.30292	N	N	5	intronic	.	NCAM1	ENSG00000149294
rs139738953	chr10:18739133	-1.30292	N	chr10:18266410	5	intronic	.	CACNB2	ENSG00000165995
rs536904557	chr18:33962041	-1.30292	N	N	NA	intronic	.	FHOD3	ENSG00000134775
rs551707411	chr4:47766794	-1.30292	N	N	NA	intronic	.	CORIN	ENSG00000145244
rs528078472	chr10:61908029	-1.30292	N	N	NA	intronic	.	ANK3	ENSG00000151150
rs547162030	chr4:23792130	-1.30292	N	N	NA	intergenic	.	.	.
rs141617120	chr17:3571337	-1.30292	N	chr17:3828702	4	ncRNA_intronic	.	TAX1BP3	ENSG00000213977
rs564764563	chr3:123134841	-1.30292	N	chr3:123105721	NA	intronic	.	ADCY5	ENSG00000173175
rs367867754	chr13:32596218	-1.30292	N	N	5	intergenic	.	.	.
rs558068343	chr15:49170828	-1.30292	N	N	NA	exonic	nonsynonymous	SHC4	ENSG00000185634
rs539439548	chr5:14860156	-1.30292	N	chr5:14610309	NA	intronic	.	ANKH	ENSG00000154122
rs78779479	chr10:21164357	-1.30292	N	N	7	intronic	.	NEBL	ENSG00000078114
rs544919943	chr3:192370093	-1.30292	N	N	NA	intronic	.	FGF12	ENSG00000114279
rs546141822	chr14:55095264	-1.30292	N	N	NA	intronic	.	SAMD4A	ENSG00000020577
rs116543730	chr9:2603042	-1.30292	N	chr9:2622278	4	ncRNA_intronic	.	.	.
rs539509174	chr10:123911651	-1.30292	N	N	NA	intronic	.	TACC2	ENSG00000138162
rs189691744	chr5:170855535	-1.30292	N	N	5	intronic	.	FGF18	ENSG00000156427
rs558310059	chr17:56031825	-1.30292	N	chr17:56385573	NA	intronic	.	CUEDC1	ENSG00000180891
rs540506381	chr10:123909497	-1.30292	N	N	NA	intronic	.	TACC2	ENSG00000138162
rs528516566	chr14:32031733	-1.30292	N	N	NA	intronic	.	NUBPL	ENSG00000151413
rs72766745	chr5:78804233	-1.30292	N	N	3a	intronic	.	HOMER1	ENSG00000152413
rs543991555	chr3:15563473	-1.30292	N	N	NA	upstream	.	.	.
rs531758826	chr16:23086622	-1.30292	N	N	NA	intronic	.	USP31	ENSG00000103404
rs945331	chr1:26552312	-1.30292	N	chr1:26834960	4	ncRNA_intronic	.	.	.
rs140907317	chr4:8285440	-1.30292	N	N	4	intronic	.	HTRA3	ENSG00000170801
rs143422105	chr16:29272464	-1.30292	N	N	4	intergenic	.	.	.
rs564364425	chr9:97681398	-1.30292	N	N	NA	intronic	.	C9orf3	ENSG00000148120
rs530860436	chr2:86421390	-1.30292	N	N	NA	intronic	.	IMMT	ENSG00000132305
rs536638210	chr3:66527002	-1.30292	N	N	NA	intronic	.	LRIG1	ENSG00000144749
rs147324059	chr17:925669	-1.30292	N	chr17:1373518	5	intronic	.	ABR	ENSG00000159842
rs8037726	chr15:85951385	-1.30292	N	chr15:86294211	1a	intronic	.	AKAP13	ENSG00000170776
rs552669483	chr11:86711158	-1.30292	N	N	NA	ncRNA_exonic	.	.	.
rs2250590	chr5:14861069	-1.30292	N	chr5:14610309	6	intronic	.	ANKH	ENSG00000154122
rs544001701	chr15:35998255	-1.30292	N	N	NA	ncRNA_intronic	.	.	.
rs150575050	chr6:17980530	-1.30292	N	N	5	intronic	.	KIF13A	ENSG00000137177
rs570445951	chr8:142430657	-1.30292	N	chr8:142329460	NA	upstream	.	PTP4A3	ENSG00000184489
rs539434669	chr15:71982864	-1.30292	N	N	NA	ncRNA_exonic	.	THSD4	ENSG00000187720
rs530372435	chr6:34624899	-1.30292	N	chr6:34785079	NA	intronic	.	C6orf106	ENSG00000196821
rs577281422	chr11:16879121	-1.30292	N	chr11:16618307	NA	intronic	.	PLEKHA7	ENSG00000166689
rs190666309	chr8:142432916	-1.30292	N	chr8:142329460	5	intronic	.	PTP4A3	ENSG00000184489
rs202178618	chr7:27702452	-1.30292	N	N	4	UTR5	.	HIBADH	ENSG00000106049
rs7250334	chr19:14681494	-1.30292	N	chr19:14499477	5	intronic	.	NDUFB7	ENSG00000099795
rs187998815	chr12:110755687	-1.30292	N	chr12:111251437	5	intronic	.	ATP2A2	ENSG00000174437
rs181495113	chr4:174454153	-1.30292	N	N	5	ncRNA_intronic	.	.	.
rs568334888	chr2:202316763	-1.30292	N	chr2:202112471	NA	intronic	.	STRADB	ENSG00000082146
rs80241149	chr2:40543881	-1.30292	N	N	4	intronic	.	SLC8A1	ENSG00000183023
rs190088050	chr2:101762245	-1.30292	N	chr2:101778319	4	intronic	.	TBC1D8	ENSG00000204634
rs73693918	chr8:67055819	-1.30292	N	chr8:66910531	6	intronic	.	TRIM55	ENSG00000147573
rs186387200	chr10:3134954	-1.30292	N	N	7	intronic	.	PFKP	ENSG00000067057
rs559802461	chr15:42265044	-1.30292	N	chr15:42266262	NA	ncRNA_exonic	.	.	.
rs536850116	chr1:205782230	-1.30292	N	chr1:205676263	NA	UTR5	.	SLC41A1	ENSG00000133065
rs548047813	chr12:124005100	-1.30292	N	chr12:124019055	NA	intronic	.	RILPL1	ENSG00000188026
rs181560742	chr17:66450433	-1.30292	N	chr17:65975385	4	intronic	.	WIPI1	ENSG00000070540
rs538380669	chr9:20685283	-1.30292	N	N	NA	intronic	.	FOCAD	ENSG00000188352
rs76810592	chr2:106015412	-1.30292	N	chr2:106433909	4	UTR5	.	FHL2	ENSG00000115641
rs111958247	chr9:2662790	-1.30292	N	chr9:2622278	4	intergenic	.	.	.
rs559493422	chr3:48054274	-1.30292	N	chr3:48388170	NA	intronic	.	MAP4	ENSG00000047849
rs576702297	chr2:207329847	-1.30292	N	N	NA	intronic	.	ADAM23	ENSG00000114948
rs535084346	chr5:82700268	-1.30292	N	N	NA	intergenic	.	.	.
rs111828501	chr3:123162314	-1.30292	N	chr3:123105721	6	intronic	.	ADCY5	ENSG00000173175
rs531985189	chr20:43210879	-1.30292	N	chr20:43042364	NA	intronic	.	PKIG	ENSG00000168734
rs60844753	chr1:113499075	-1.30292	N	N	3a	ncRNA_exonic	.	.	.
rs537812847	chr2:192714835	-1.30292	N	chr2:192522423	NA	intergenic	.	.	.
rs191900688	chr10:112441361	-1.30292	N	chr10:111969919	5	intronic	.	RBM20	ENSG00000203867
rs540178170	chr5:148650909	-1.30292	N	chr5:148198999	NA	upstream	.	.	.
rs75276564	chr7:56043978	-1.30292	N	chr7:56068714	5	intronic	.	GBAS	ENSG00000146729
rs565384536	chr9:71305547	-1.30292	N	N	NA	intergenic	.	.	.
rs557132993	chr3:105541905	-1.30292	N	chr3:105934953	NA	intronic	.	CBLB	ENSG00000114423
rs572844504	chr11:34379506	-1.30292	N	chr11:33903609	NA	UTR5	.	ABTB2	ENSG00000166016
rs187832543	chr5:133330450	-1.30292	N	chr5:133619966	6	intronic	.	VDAC1	ENSG00000213585
rs557858455	chr10:112503619	-1.30292	N	N	NA	intronic	.	RBM20	ENSG00000203867
rs11014301	chr10:18743645	-1.30292	N	chr10:18266410	7	intronic	.	CACNB2	ENSG00000165995
rs542945835	chr15:63192952	-1.30292	N	chr15:62830704	NA	intergenic	.	.	.
rs562064277	chr4:47748483	-1.30292	N	N	NA	intronic	.	CORIN	ENSG00000145244
rs572541499	chr15:100256828	-1.30292	N	N	NA	downstream	.	.	.
rs554553619	chr10:86188588	-1.30292	N	N	NA	intronic	.	CCSER2	ENSG00000107771
rs77395994	chr9:112509712	-1.30292	N	chr9:112722330	7	intronic	.	PALM2	ENSG00000243444
rs189840351	chr8:134516195	-1.30292	N	chr8:134103953	4	intronic	.	ST3GAL1	ENSG00000008513
rs534193729	chr5:156113670	-1.30292	N	chr5:156442784	NA	intronic	.	SGCD	ENSG00000170624
rs113337926	chr2:33702411	-1.30292	N	N	3a	intronic	.	RASGRP3	ENSG00000152689
rs545113918	chr6:2949504	-1.30292	N	N	NA	intronic	.	SERPINB6	ENSG00000124570
rs182415528	chr10:17493520	-1.30292	N	N	5	intronic	.	ST8SIA6	ENSG00000148488
rs182264861	chr8:55048750	-1.30292	N	chr8:55421769	7	intronic	.	MRPL15	ENSG00000137547
rs529208623	chr15:100013742	-1.30292	N	N	NA	intergenic	.	.	.
rs375217603	chr4:141916739	-1.30292	N	N	7	intronic	.	RNF150	ENSG00000170153
rs141958800	chr9:14353965	-1.30292	N	chr9:14161670	4	intronic	.	NFIB	ENSG00000147862
rs562991534	chr11:34380731	-1.30292	N	chr11:33903609	NA	intergenic	.	.	.
rs373467794	chr2:238807461	-1.30292	N	chr2:238873673	2b	intronic	.	RAMP1	ENSG00000132329
rs570101793	chr1:85338676	-1.30292	N	N	NA	intronic	.	LPAR3	ENSG00000171517
rs559364013	chr13:29579273	-1.30292	N	N	NA	intergenic	.	.	.
rs184273286	chr2:101762076	-1.30292	N	chr2:101778319	4	intronic	.	TBC1D8	ENSG00000204634
rs569679571	chr17:41908955	-1.30292	N	chr17:41926126	NA	exonic	nonsynonymous	MPP3	ENSG00000161647
rs561524520	chr9:116286096	-1.30292	N	chr9:116085822	NA	intronic	.	RGS3	ENSG00000138835
rs570172339	chr2:106002789	-1.30292	N	chr2:106433909	NA	intronic	.	FHL2	ENSG00000115641
rs193193985	chr4:122311595	-1.30292	N	N	5	intergenic	.	.	.
rs546494618	chr5:41365881	-1.30292	N	N	NA	intronic	.	PLCXD3	ENSG00000182836
rs562385227	chr9:112843324	-1.30292	N	chr9:113338735	NA	intronic	.	AKAP2	ENSG00000241978
rs565389665	chr3:121316456	-1.30292	N	chr3:121781723	NA	intronic	.	FBXO40	ENSG00000163833
rs371444694	chr3:124781998	-1.30292	N	N	4	intergenic	.	.	.
rs1927840	chr13:29684297	-1.30292	N	N	5	intronic	.	MTUS2	ENSG00000132938
rs142089521	chr9:14350085	-1.30292	N	chr9:14161670	3a	intronic	.	NFIB	ENSG00000147862
rs185595544	chr1:237250995	-1.30292	N	N	7	intronic	.	RYR2	ENSG00000198626
rs183360563	chr8:1998631	-1.30292	N	N	4	intronic	.	MYOM2	ENSG00000036448
rs587737230	chr1:151120221	-1.30292	N	N	NA	intergenic	.	.	.
rs535649502	chr4:42399951	-1.30292	N	N	NA	UTR5	.	SHISA3	ENSG00000178343
rs113842675	chr17:4870025	-1.30292	N	chr17:5326162	4	intronic	.	SPAG7	ENSG00000091640
rs148097689	chr15:73671471	-1.30292	N	N	5	intergenic	.	.	.
rs189876373	chr1:202320079	-1.30292	N	N	5	intronic	.	PPP1R12B	ENSG00000077157
rs62494418	chr8:9005621	-1.30292	N	N	5	intronic	.	PPP1R3B	ENSG00000173281
rs532621059	chr16:75600173	-1.30292	N	N	NA	upstream	.	.	.
rs74620172	chr6:133560982	-1.30292	N	chr6:133705748	5	intergenic	.	.	.
rs557128496	chr7:16686947	-1.30292	N	chr7:17015156	NA	intronic	.	BZW2	ENSG00000136261
rs2281197	chr20:36770374	-1.30292	N	chr20:36895860	4	intronic	.	TGM2	ENSG00000198959
rs555787046	chr8:30026815	-1.30292	N	chr8:30280630	NA	ncRNA_intronic	.	DCTN6	ENSG00000104671
rs114862386	chr2:169381077	-1.30292	N	chr2:169707552	5	intronic	.	CERS6	ENSG00000172292
rs189485006	chr4:95430168	-1.30292	N	N	5	intronic	.	PDLIM5	ENSG00000163110
rs185602647	chr13:34082498	-1.30292	N	N	5	intronic	.	.	.
rs553804080	chr7:35419110	-1.30292	N	N	NA	intergenic	.	.	.
rs568136603	chr18:56247602	-1.30292	N	chr18:56395588	NA	exonic	nonsynonymous	ALPK2	ENSG00000198796
rs75165476	chr16:4283765	-1.30292	N	chr16:4476089	5	intronic	.	SRL	ENSG00000185739
rs79937350	chr17:901119	-1.30292	N	chr17:1373518	5	intronic	.	TIMM22	ENSG00000177370
rs561578988	chr12:106694802	-1.30292	N	N	NA	intergenic	.	.	.
rs184892621	chr17:74704874	-1.30292	N	chr17:74710128	5	intronic	.	MXRA7	ENSG00000182534
rs559534622	chr14:32963451	-1.30292	N	N	NA	intronic	.	AKAP6	ENSG00000151320
rs531798541	chr10:103746133	-1.30292	N	N	NA	intronic	.	C10orf76	ENSG00000120029
rs577834744	chr6:13415168	-1.30292	N	N	NA	intronic	.	GFOD1	ENSG00000145990
rs543381156	chr1:28572452	-1.30292	N	chr1:28216736	NA	intergenic	.	.	.
rs145094981	chr12:96099727	-1.30292	N	N	7	intronic	.	NTN4	ENSG00000074527
rs7012655	chr8:52578414	-1.30292	N	N	5	intronic	.	PXDNL	ENSG00000147485
rs545846944	chr11:12010193	-1.30292	N	chr11:12133478	NA	intronic	.	DKK3	ENSG00000050165
rs535689307	chr6:137538405	-1.30292	N	chr6:137082948	NA	intronic	.	IFNGR1	ENSG00000027697
rs538402628	chr13:76358307	-1.30292	N	N	NA	intronic	.	LMO7	ENSG00000136153
rs531151344	chr9:95987639	-1.30292	N	chr9:95684697	NA	intronic	.	WNK2	ENSG00000165238
rs563555878	chr7:44679648	-1.30292	N	chr7:44811223	NA	intronic	.	OGDH	ENSG00000105953
rs527865356	chr13:34293970	-1.30292	N	N	NA	intergenic	.	.	.
rs73005928	chr1:151881683	-1.30292	N	N	3a	intronic	.	THEM4	ENSG00000159445
rs541491156	chr12:56691839	-1.30292	N	chr12:56375137	NA	intronic	.	CS	ENSG00000062485
rs147340819	chr20:32026089	-1.30292	N	N	7	intronic	.	SNTA1	ENSG00000101400
rs115339146	chr14:73360900	-1.30292	N	chr14:73414316	2a	upstream	.	.	.
rs117859478	chr10:61997412	-1.30292	N	N	3a	intronic	.	ANK3	ENSG00000151150
rs147825780	chr12:3355244	-1.30292	N	chr12:3020644	7	intronic	.	TSPAN9	ENSG00000011105
rs182858641	chr6:2948053	-1.30292	N	N	5	downstream	.	.	.
rs368424052	chr2:40410545	-1.30292	N	N	7	ncRNA_intronic	.	SLC8A1	ENSG00000183023
rs574023408	chr7:101589458	-1.30292	N	chr7:101880795	NA	intronic	.	CUX1	ENSG00000257923
rs553774306	chr15:92491544	-1.30292	N	N	NA	intronic	.	SLCO3A1	ENSG00000176463
rs217197	chr10:116464530	-1.30292	N	N	6	intergenic	.	.	.
rs544623924	chr1:62532077	-1.30292	N	N	NA	intronic	.	INADL	ENSG00000132849
rs556352312	chr10:121137068	-1.30292	N	N	NA	intronic	.	GRK5	ENSG00000198873
rs217198	chr10:116475099	-1.30292	N	N	4	intergenic	.	.	.
rs2218736	chr3:16812771	-1.30292	N	chr3:16911330	5	intergenic	.	.	.
rs533817222	chr8:11603870	-1.30292	N	chr8:11836514	NA	intronic	.	GATA4	ENSG00000136574
rs375872606	chr21:35819990	-1.30292	N	chr21:36312347	5	UTR3	.	KCNE1	ENSG00000180509
rs73153435	chr22:17739511	-1.30292	N	chr22:17906176	3a	ncRNA_intronic	.	.	.
rs556338758	chr1:226495634	-1.30292	N	chr1:226914734	NA	intronic	.	LIN9	ENSG00000183814
rs6794397	chr3:38559307	-1.30292	Y	N	6	intronic	.	EXOG	ENSG00000157036
rs558815232	chr19:58912962	-1.30292	N	N	NA	intergenic	.	.	.
rs555232756	chr12:94251125	-1.30292	N	chr12:94536803	NA	intergenic	.	.	.
rs553847034	chr8:8996549	-1.30292	N	N	NA	UTR3	.	PPP1R3B	ENSG00000173281
rs142806957	chr15:63358956	-1.30292	N	chr15:63791228	5	intronic	.	TPM1	ENSG00000140416
rs11787215	chr8:33416986	-1.30292	N	N	5	intronic	.	RNF122	ENSG00000133874
rs560587054	chr3:183736075	-1.30292	N	chr3:183730295	NA	upstream	.	.	.
rs116845025	chr17:36909709	-1.30292	N	chr17:37298789	5	intronic	.	PSMB3	ENSG00000108294
rs78933073	chr2:220503985	-1.30292	N	chr2:220049128	5	intronic	.	SLC4A3	ENSG00000114923
rs542387764	chr1:156638334	-1.30292	N	N	NA	downstream	.	.	.
rs561851207	chr9:14027134	-1.30292	N	chr9:13676533	NA	intergenic	.	.	.
rs74478193	chr6:110737635	-1.30292	N	N	5	upstream	.	.	.
rs564572012	chr2:170686186	-1.30292	N	N	NA	intronic	.	UBR3	ENSG00000144357
rs149195911	chr22:38831359	-1.30292	N	N	4	intronic	.	KCNJ4	ENSG00000168135
rs567277428	chr5:173320608	-1.30292	N	chr5:173075213	NA	intronic	.	CPEB4	ENSG00000113742
rs144271990	chr7:123283095	-1.30292	N	N	5	intergenic	.	.	.
rs114069354	chr8:97281558	-1.30292	N	N	3a	intronic	.	PTDSS1	ENSG00000156471
rs199632343	chr3:39228871	-1.30292	N	chr3:39307162	5	exonic	nonsynonymous	XIRP1	ENSG00000168334
rs566982910	chr14:73269659	-1.30292	N	chr14:73414316	NA	intronic	.	DPF3	ENSG00000205683
rs116884289	chr19:35630699	-1.30292	N	N	4	intronic	.	FXYD1	ENSG00000266964
rs547331756	chr1:36622702	-1.30292	N	chr1:36880829	NA	intronic	.	MAP7D1	ENSG00000116871
rs561083393	chr5:41474267	-1.30292	N	N	NA	intronic	.	PLCXD3	ENSG00000182836
rs564331946	chr5:65892989	-1.30292	N	N	NA	intronic	.	MAST4	ENSG00000069020
rs554909232	chr10:112525693	-1.30292	N	N	NA	intronic	.	RBM20	ENSG00000203867
rs13136401	chr4:186594384	-1.30292	N	N	6	intronic	.	SORBS2	ENSG00000154556
rs193226446	chr10:21174113	-1.30292	N	N	6	intronic	.	NEBL	ENSG00000078114
rs376377289	chr16:23145763	-1.30292	N	N	4	intronic	.	USP31	ENSG00000103404
rs532339866	chr2:134891665	-1.30292	N	chr2:134991024	NA	intergenic	.	.	.
rs2113293	chr16:83282854	-1.30292	N	N	3a	intronic	.	CDH13	ENSG00000140945
rs6815714	chr4:174464020	-1.30292	N	N	7	intergenic	.	.	.
rs114762240	chr3:124782860	-1.30292	N	N	7	intergenic	.	.	.
rs551395242	chr11:126230133	-1.30292	N	chr11:126024042	NA	intronic	.	ST3GAL4	ENSG00000110080
rs535273633	chr4:108930368	-1.30292	N	N	NA	intronic	.	HADH	ENSG00000138796
rs538237893	chr3:138114622	-1.30292	N	N	NA	intronic	.	MRAS	ENSG00000158186
rs566123542	chr4:174574814	-1.30292	N	N	NA	intergenic	.	.	.
rs537754781	chr11:119249703	-1.30292	N	N	NA	intronic	.	USP2	ENSG00000036672
rs193056121	chr20:13772570	-1.30292	N	N	5	intronic	.	NDUFAF5	ENSG00000101247
rs536365758	chr1:174768061	-1.30292	N	N	NA	intronic	.	RABGAP1L	ENSG00000152061
rs527528503	chr10:116398375	-1.30292	N	N	NA	intronic	.	ABLIM1	ENSG00000099204
rs536216209	chr15:25105149	-1.30292	N	N	NA	intronic	.	SNRPN	ENSG00000128739
rs193238830	chr3:167806477	-1.30292	N	N	4	intronic	.	GOLIM4	ENSG00000173905
rs529157029	chr3:142608486	-1.30292	N	N	NA	upstream	.	.	.
rs553173178	chr7:128467797	-1.30292	N	chr7:128576086	NA	intergenic	.	.	.
rs552697205	chr5:172656330	-1.30292	N	chr5:173075213	NA	intergenic	.	.	.
rs539708309	chr11:72870657	-1.30292	N	chr11:72943483	NA	intergenic	.	.	.
rs541705494	chr14:74958973	-1.30292	N	N	NA	intronic	.	NPC2	ENSG00000119655
rs13023774	chr2:106132631	-1.30292	N	chr2:106433909	4	intergenic	.	.	.
rs544477615	chr2:40423588	-1.30292	N	N	NA	ncRNA_intronic	.	SLC8A1	ENSG00000183023
rs554676333	chr10:21164058	-1.30292	N	N	NA	intronic	.	NEBL	ENSG00000078114
rs564981752	chr2:237149632	-1.30292	N	N	NA	intronic	.	ASB18	ENSG00000182177
rs533736817	chr10:123759220	-1.30292	N	N	NA	intronic	.	TACC2	ENSG00000138162
rs78863737	chr3:178045918	-1.30292	N	N	7	intergenic	.	.	.
rs79630091	chr9:97488576	-1.30292	N	N	4	upstream	.	.	.
rs562846066	chr3:124758862	-1.30292	N	N	NA	intronic	.	HEG1	ENSG00000173706
rs554730787	chr2:101880749	-1.30292	N	chr2:102315933	NA	intronic	.	CNOT11	ENSG00000158435
rs573433853	chr19:38308092	-1.30292	N	chr19:38554364	NA	ncRNA_exonic	.	.	.
rs193110452	chr20:36701127	-1.30292	N	chr20:36895860	7	intronic	.	RPRD1B	ENSG00000101413
rs75176164	chr10:116424108	-1.30292	N	N	5	intronic	.	ABLIM1	ENSG00000099204
rs193113529	chr13:22309832	-1.30292	N	N	5	intergenic	.	.	.
rs543998468	chr6:164521392	-1.30292	N	N	NA	intergenic	.	.	.
rs570558930	chr16:30789165	-1.30292	N	chr16:30471109	NA	downstream	.	.	.
rs538512357	chr10:85899311	-1.30292	N	N	NA	UTR5	.	GHITM	ENSG00000165678
rs369854647	chr5:91623701	-1.30292	N	N	6	intergenic	.	.	.
rs561450713	chr3:186982296	-1.30292	N	chr3:186629144	NA	intronic	.	MASP1	ENSG00000127241
rs139017256	chr15:64233766	-1.30292	N	chr15:64672002	5	intronic	.	DAPK2	ENSG00000035664
rs12196654	chr6:82549393	-1.30292	N	chr6:82463478	7	intergenic	.	.	.
rs569542067	chr3:25518654	-1.30292	N	chr3:25381636	NA	intronic	.	RARB	ENSG00000077092
rs572181154	chr17:55926573	-1.30292	N	chr17:55463857	NA	intronic	.	MRPS23	ENSG00000181610
rs548234198	chr3:14164350	-1.30292	N	N	NA	intronic	.	CHCHD4	ENSG00000163528
rs114526158	chr1:193155636	-1.30292	N	N	3a	UTR5	.	CDC73	ENSG00000134371
rs577485172	chr16:82907979	-1.30292	N	N	NA	intronic	.	CDH13	ENSG00000140945
rs147825241	chr15:63194369	-1.30292	N	chr15:62830704	2b	intergenic	.	.	.
rs183782477	chr16:46819323	-1.30292	N	N	2b	intergenic	.	.	.
rs533611797	chr5:66255773	-1.30292	N	N	NA	intronic	.	MAST4	ENSG00000069020
rs187669911	chr15:85958312	-1.30292	N	chr15:86294211	5	intronic	.	AKAP13	ENSG00000170776
rs1358451	chr1:202406708	-1.30292	N	N	5	intronic	.	PPP1R12B	ENSG00000077157
rs143770208	chr20:42796244	-1.30292	N	chr20:42660286	5	intronic	.	JPH2	ENSG00000149596
rs537448909	chr12:93783823	-1.30292	N	chr12:94144175	NA	ncRNA_intronic	.	NUDT4	ENSG00000173598
rs114772293	chr9:97635558	-1.30292	N	N	4	intronic	.	C9orf3	ENSG00000148120
rs78948005	chr9:97713735	-1.30292	N	N	5	intronic	.	C9orf3	ENSG00000148120
rs535337880	chr9:131800400	-1.30292	N	chr9:131465481	NA	intronic	.	FAM73B	ENSG00000148343
rs138618103	chr14:32978663	-1.30292	N	N	5	intronic	.	AKAP6	ENSG00000151320
rs551022080	chr5:16549413	-1.30292	N	N	NA	intronic	.	FAM134B	ENSG00000154153
rs537201425	chr5:79021243	-1.30292	N	N	NA	intronic	.	CMYA5	ENSG00000164309
rs554616830	chr9:71593449	-1.30292	N	N	NA	intronic	.	PIP5K1B	ENSG00000107242
rs4642666	chr8:19266438	-1.30292	N	N	3a	intronic	.	CSGALNACT1	ENSG00000147408
rs550271250	chr20:30195115	-1.30292	N	chr20:30401407	NA	downstream	.	.	.
rs544466169	chr3:167580605	-1.30292	N	N	NA	intergenic	.	.	.
rs115314379	chr1:100136029	-1.30292	N	N	5	intronic	.	PALMD	ENSG00000099260
rs151025052	chr2:101757812	-1.30292	N	chr2:101778319	4	intronic	.	TBC1D8	ENSG00000204634
rs565906119	chr3:124759712	-1.30292	N	N	NA	intronic	.	HEG1	ENSG00000173706
rs528640836	chr8:70746762	-1.30292	N	N	NA	intronic	.	SLCO5A1	ENSG00000137571
rs146603735	chr19:41939337	-1.30292	N	N	4	exonic	nonsynonymous	ATP5SL	ENSG00000105341
rs375105469	chr8:11570599	-1.30292	N	chr8:11836514	3a	intronic	.	GATA4	ENSG00000136574
rs537033592	chr1:174134670	-1.30292	N	chr1:174222832	NA	intronic	.	RABGAP1L	ENSG00000152061
rs560485996	chr20:33955675	-1.30292	N	N	NA	intronic	.	UQCC1	ENSG00000101019
rs112657375	chr7:56045521	-1.30292	N	chr7:56068714	5	intronic	.	GBAS	ENSG00000146729
rs511758	chr18:32628895	-1.30292	N	N	7	intronic	.	MAPRE2	ENSG00000166974
rs190973995	chr4:114684503	-1.30292	N	N	6	intergenic	.	.	.
rs75968672	chr1:206890212	-1.30292	N	chr1:206968955	5	intronic	.	MAPKAPK2	ENSG00000162889
rs550499668	chr10:62050440	-1.30292	N	N	NA	intronic	.	ANK3	ENSG00000151150
rs190973990	chr4:89212298	-1.30292	N	N	4	intergenic	.	.	.
rs533472514	chr6:4381360	-1.30292	N	N	NA	intergenic	.	.	.
rs553369941	chr18:34104358	-1.30292	N	N	NA	intronic	.	FHOD3	ENSG00000134775
rs147449561	chr13:75994627	-1.30292	N	N	3a	intronic	.	TBC1D4	ENSG00000136111
rs28650981	chr11:126237116	-1.30292	N	chr11:126024042	4	intronic	.	ST3GAL4	ENSG00000110080
rs181273054	chr9:536927	-1.30292	N	chr9:288414	5	intronic	.	KANK1	ENSG00000107104
rs530779501	chr14:32874356	-1.30292	N	N	NA	intronic	.	AKAP6	ENSG00000151320
rs58734486	chr9:97783646	-1.30292	N	chr9:98243868	5	intronic	.	C9orf3	ENSG00000148120
rs141909946	chr9:112842780	-1.30292	N	chr9:113338735	7	intronic	.	AKAP2	ENSG00000241978
rs189782994	chr3:138073072	-1.30292	N	N	6	intronic	.	MRAS	ENSG00000158186
rs571704149	chr15:35088684	-1.30292	N	N	NA	ncRNA_intronic	.	.	.
rs193219044	chr6:123839925	-1.30292	N	N	5	intronic	.	TRDN	ENSG00000186439
rs151030738	chr1:236916366	-1.30292	N	N	7	intronic	.	ACTN2	ENSG00000077522
rs149223763	chr5:16529061	-1.30292	N	N	5	intronic	.	FAM134B	ENSG00000154153
rs567373057	chr3:192376341	-1.30292	N	N	NA	intronic	.	FGF12	ENSG00000114279
rs17828314	chr10:112429618	-1.30292	N	chr10:111969919	5	intronic	.	RBM20	ENSG00000203867
rs534367764	chr6:123844196	-1.30292	N	N	NA	intronic	.	TRDN	ENSG00000186439
rs12247240	chr10:21182725	-1.30292	N	N	7	intronic	.	NEBL	ENSG00000078114
rs145646516	chr10:93342304	-1.30292	N	chr10:93650603	4	ncRNA_intronic	.	.	.
rs562160775	chr1:236673058	-1.30292	N	N	NA	intergenic	.	.	.
rs182230058	chr15:86126704	-1.30292	N	chr15:86294211	4	intronic	.	AKAP13	ENSG00000170776
rs558862224	chr2:64076300	-1.30292	N	N	NA	intronic	.	UGP2	ENSG00000169764
rs531322159	chr8:9912548	-1.30292	N	N	NA	intronic	.	MSRA	ENSG00000175806
rs113924614	chr9:111871784	-1.30292	N	N	5	intronic	.	TMEM245	ENSG00000106771
rs145050022	chr2:169592089	-1.30292	N	chr2:169707552	5	intronic	.	CERS6	ENSG00000172292
rs145194969	chr12:106694534	-1.30292	N	N	2b	intergenic	.	.	.
rs148454999	chr19:29704506	-1.30292	N	N	4	upstream	.	.	.
rs12442826	chr15:63355092	-1.30292	Y	chr15:63791228	5	intronic	.	TPM1	ENSG00000140416
rs564506008	chr11:16884426	-1.30292	N	chr11:16618307	NA	intronic	.	PLEKHA7	ENSG00000166689
rs536609422	chr10:50521135	-1.30292	N	chr10:50264204	NA	intronic	.	C10orf71	ENSG00000177354
rs139425004	chr1:74886335	-1.30292	N	N	5	intronic	.	TNNI3K	ENSG00000116783
rs140621809	chr9:549765	-1.30292	N	chr9:288414	6	intronic	.	KANK1	ENSG00000107104
rs76523585	chr12:824025	-1.30292	N	chr12:711662	7	intergenic	.	.	.
rs567506317	chr4:8273830	-1.30292	N	N	NA	intronic	.	HTRA3	ENSG00000170801
rs557831174	chr6:34759847	-1.30292	N	chr6:34785079	NA	UTR5	.	.	.
rs543759278	chr2:179655938	-1.30292	N	N	NA	intronic	.	TTN	ENSG00000155657
rs575466124	chr3:42845066	-1.30292	N	chr3:42896515	NA	intronic	.	HIGD1A	ENSG00000181061
rs1570569	chr1:33336956	-1.30292	Y	chr1:33830413	2b	intronic	.	FNDC5	ENSG00000160097
rs571003781	chr12:114813613	-1.30292	N	N	NA	intronic	.	TBX5	ENSG00000089225
rs560333399	chr12:106736576	-1.30292	N	N	NA	intronic	.	TCP11L2	ENSG00000166046
rs542114933	chr12:19426521	-1.30292	N	N	NA	intronic	.	PLEKHA5	ENSG00000052126
rs552148353	chr2:134992098	-1.30292	N	chr2:134991024	NA	intergenic	.	.	.
rs149473415	chr1:24437249	-1.30292	N	chr1:24199363	5	intronic	.	MYOM3	ENSG00000142661
rs142257114	chr8:11582630	-1.30292	N	chr8:11836514	6	intronic	.	GATA4	ENSG00000136574
rs529150347	chr5:131538936	-1.30292	N	chr5:131705458	NA	intronic	.	P4HA2	ENSG00000072682
rs201604938	chr10:75406579	-1.30292	N	N	5	exonic	nonsynonymous	SYNPO2L	ENSG00000166317
rs189764557	chr9:97714478	-1.30292	N	N	7	intronic	.	C9orf3	ENSG00000148120
rs548946865	chr17:74696911	-1.30292	N	chr17:74710128	NA	intronic	.	MXRA7	ENSG00000182534
rs567892866	chr8:9913090	-1.30292	N	N	NA	intronic	.	MSRA	ENSG00000175806
rs377663350	chr19:17416807	-1.30292	N	chr19:17650608	4	intronic	.	MRPL34	ENSG00000130312
rs148693334	chr8:98856909	-1.30292	N	N	5	intronic	.	LAPTM4B	ENSG00000104341
rs200568843	chr1:156639668	-1.30292	N	N	2b	exonic	nonsynonymous	NES	ENSG00000132688
rs182981484	chr1:237563551	-1.30292	N	N	7	intronic	.	RYR2	ENSG00000198626
rs534951224	chr3:37096309	-1.30292	N	N	NA	intronic	.	LRRFIP2	ENSG00000093167
rs556335000	chr8:38757817	-1.30292	N	chr8:38804069	NA	upstream	.	.	.
rs530168780	chr16:82766771	-1.30292	N	N	NA	intronic	.	CDH13	ENSG00000140945
rs544211552	chr10:112468471	-1.30292	N	chr10:111969919	NA	intronic	.	RBM20	ENSG00000203867
rs566367908	chr1:193073053	-1.30292	N	N	NA	intronic	.	GLRX2	ENSG00000023572
rs187621104	chr20:36789226	-1.30292	N	chr20:36895860	5	intronic	.	TGM2	ENSG00000198959
rs564168848	chr2:40670019	-1.30292	N	N	NA	intronic	.	SLC8A1	ENSG00000183023
rs74370912	chr2:238875531	-1.30292	N	chr2:238873673	4	upstream	.	.	.
rs183700783	chr19:49404812	-1.30292	N	chr19:49127490	6	intronic	.	NUCB1	ENSG00000104805
rs564615776	chr5:150601926	-1.30292	N	chr5:150567017	NA	intronic	.	CCDC69	ENSG00000198624
rs532587979	chr1:232755771	-1.30292	N	N	NA	intergenic	.	.	.
rs151178841	chr3:66536341	-1.30292	N	N	5	intronic	.	LRIG1	ENSG00000144749
rs117383190	chr19:1246090	-1.30292	N	chr19:836144	2a	intergenic	.	.	.
rs539618604	chr10:18622913	-1.30292	N	chr10:18266410	NA	intronic	.	CACNB2	ENSG00000165995
rs149128348	chr5:131540418	-1.30292	N	chr5:131705458	5	intronic	.	P4HA2	ENSG00000072682
rs143915979	chr7:23375034	-1.30292	N	chr7:23513093	4	intronic	.	IGF2BP3	ENSG00000136231
rs192106238	chr9:97692116	-1.30292	N	N	4	intronic	.	C9orf3	ENSG00000148120
rs552118078	chr1:117189360	-1.30292	N	chr1:117544331	NA	intronic	.	IGSF3	ENSG00000143061
rs572027201	chr10:33644046	-1.30292	N	N	NA	intergenic	.	.	.
rs139570686	chr2:11624537	-1.30292	N	N	5	intergenic	.	.	.
rs546313059	chr4:3468036	-1.30292	N	chr4:3148276	NA	intronic	.	DOK7	ENSG00000175920
rs148343328	chr4:114367310	-1.30292	N	N	4	intergenic	.	.	.
rs188797182	chr9:2571526	-1.30292	N	chr9:2622278	6	ncRNA_intronic	.	.	.
rs143467849	chr20:36710344	-1.30292	N	chr20:36895860	5	intronic	.	RPRD1B	ENSG00000101413
rs150110618	chr2:192714373	-1.30292	N	chr2:192522423	5	intergenic	.	.	.
rs148695396	chr22:34177378	-1.30292	N	N	6	intronic	.	LARGE	ENSG00000133424
rs115955349	chr2:135017632	-1.30292	N	chr2:134991024	7	intronic	.	MGAT5	ENSG00000152127
rs73592459	chr8:19615354	-1.30292	N	chr8:19871320	4	intergenic	.	.	.
rs562897544	chr1:216774681	-1.30292	N	N	NA	intronic	.	ESRRG	ENSG00000196482
rs528235067	chr5:115695548	-1.30292	N	N	NA	intergenic	.	.	.
rs553607282	chr13:34296642	-1.30292	N	N	NA	intergenic	.	.	.
rs570829426	chr3:167743479	-1.30292	N	N	NA	intronic	.	GOLIM4	ENSG00000173905
rs78089595	chr11:16898268	-1.30292	N	chr11:16618307	7	intronic	.	PLEKHA7	ENSG00000166689
rs548523853	chr1:229407917	-1.30292	N	chr1:229670964	NA	intronic	.	RAB4A	ENSG00000168118
rs556988938	chr4:186659931	-1.30292	N	N	NA	intronic	.	SORBS2	ENSG00000154556
rs141185767	chr5:150008508	-1.30292	N	chr5:149875731	5	intronic	.	SYNPO	ENSG00000171992
rs567082330	chr15:25018684	-1.30292	N	N	NA	intergenic	.	.	.
rs117587749	chr12:22031734	-1.30292	N	N	7	intronic	.	ABCC9	ENSG00000069431
rs35105949	chr10:120937786	-1.30292	N	N	4	intronic	.	PRDX3	ENSG00000165672
rs140080645	chr3:69813885	-1.30292	N	N	5	intronic	.	MITF	ENSG00000187098
rs142848266	chr3:69939047	-1.30292	N	N	5	intronic	.	MITF	ENSG00000187098
rs116395645	chr22:34294247	-1.30292	N	N	5	intronic	.	LARGE	ENSG00000133424
rs138149919	chr2:105994143	-1.30292	N	chr2:106433909	7	intronic	.	FHL2	ENSG00000115641
rs147089930	chr3:50340247	-1.30292	N	chr3:50160109	4	exonic	synonymous	HYAL1	ENSG00000114378
rs527271225	chr4:186633962	-1.30292	N	N	NA	intronic	.	SORBS2	ENSG00000154556
rs10786007	chr10:93394521	-1.30292	N	chr10:93650603	7	intergenic	.	.	.
rs557767368	chr2:72986401	-1.30292	N	N	NA	intronic	.	EXOC6B	ENSG00000144036
rs10786004	chr10:93368721	-1.30292	N	chr10:93650603	4	ncRNA_intronic	.	.	.
rs75889711	chr4:89204207	-1.30292	N	N	2c	intronic	.	PPM1K	ENSG00000163644
rs188407649	chr7:115994679	-1.30292	N	chr7:116357368	2b	intergenic	.	.	.
rs565563307	chr6:164574899	-1.30292	N	N	NA	intergenic	.	.	.
rs533963276	chr1:217263529	-1.30292	N	N	NA	intronic	.	ESRRG	ENSG00000196482
rs535064200	chr18:34037241	-1.30292	N	N	NA	intronic	.	FHOD3	ENSG00000134775
rs184489350	chr10:69456619	-1.30292	N	chr10:69559409	5	upstream	.	.	.
rs560839163	chr8:102039793	-1.30292	N	N	NA	intergenic	.	.	.
rs375593613	chr6:36805347	-1.30292	N	chr6:36353934	5	intronic	.	CPNE5	ENSG00000124772
rs192051650	chr12:3357222	-1.30292	N	chr12:3020644	4	intronic	.	TSPAN9	ENSG00000011105
rs544288701	chr11:45879635	-1.30292	N	N	NA	intronic	.	CRY2	ENSG00000121671
rs568900529	chr2:134936312	-1.30292	N	chr2:134991024	NA	intergenic	.	.	.
rs566888987	chr6:41034409	-1.30292	N	chr6:41054262	NA	downstream	.	.	.
rs571092965	chr2:40557484	-1.30292	N	N	NA	intronic	.	SLC8A1	ENSG00000183023
rs563402691	chr14:105267071	-1.30292	N	chr14:105637156	NA	upstream	.	.	.
rs568023017	chr11:2325202	-1.30292	N	chr11:2320013	NA	intronic	.	TSPAN32	ENSG00000064201
rs190484791	chr4:114503171	-1.30292	N	N	6	intronic	.	CAMK2D	ENSG00000145349
rs185332794	chr1:113501067	-1.30292	N	N	5	ncRNA_intronic	.	.	.
rs111430922	chr16:4263536	-1.30292	N	chr16:4476089	6	intronic	.	SRL	ENSG00000185739
rs17741506	chr19:58458516	-1.30292	N	N	4	intronic	.	ZNF256	ENSG00000152454
rs72964945	chr4:152719248	-1.30292	N	chr4:152342190	3a	intergenic	.	.	.
rs116139142	chr8:98775655	-1.30292	N	N	4	intergenic	.	.	.
rs116070319	chr20:30193159	-1.30292	N	chr20:30401407	4	UTR5	.	ID1	ENSG00000125968
rs548150934	chr8:125366373	-1.30292	N	N	NA	intronic	.	TMEM65	ENSG00000164983
rs79428273	chr5:148700510	-1.30292	N	chr5:148200553	4	intronic	.	AFAP1L1	ENSG00000157510
rs527853105	chr9:112834147	-1.30292	N	chr9:112722330	NA	intronic	.	AKAP2	ENSG00000241978
rs181910649	chr18:56258556	-1.30292	N	chr18:56395588	3a	intronic	.	ALPK2	ENSG00000198796
rs79622269	chr8:17470710	-1.30292	N	N	3a	intronic	.	PDGFRL	ENSG00000104213
rs549814254	chr8:52719898	-1.30292	N	N	NA	intronic	.	PXDNL	ENSG00000147485
rs73940658	chr19:46806413	-1.30292	N	chr19:47100565	2b	intronic	.	HIF3A	ENSG00000124440
rs537773008	chr1:100139392	-1.30292	N	N	NA	intronic	.	PALMD	ENSG00000099260
rs576605779	chr9:20686066	-1.30292	N	N	NA	intronic	.	FOCAD	ENSG00000188352
rs554625800	chr14:23889533	-1.30292	N	chr14:23755598	NA	intronic	.	MYH7	ENSG00000092054
rs554625803	chr22:46547122	-1.30292	N	chr22:46615376	NA	intronic	.	PPARA	ENSG00000186951
rs530752635	chr12:93565044	-1.30292	N	N	NA	ncRNA_intronic	.	.	.
rs560016266	chr2:40354992	-1.30292	N	N	NA	ncRNA_intronic	.	SLC8A1	ENSG00000183023
rs565202759	chr10:112552488	-1.30292	N	N	NA	intronic	.	RBM20	ENSG00000203867
rs553759090	chr6:34569076	-1.30292	N	chr6:34785079	NA	intronic	.	C6orf106	ENSG00000196821
rs544539219	chr6:53528929	-1.30292	N	N	NA	intronic	.	KLHL31	ENSG00000124743
rs539946215	chr8:125630629	-1.30292	N	N	NA	intronic	.	MTSS1	ENSG00000170873
rs57886548	chr6:122450702	-1.30292	N	chr6:122746938	5	intergenic	.	.	.
rs142837191	chr7:32191161	-1.30292	N	N	7	intronic	.	PDE1C	ENSG00000154678
rs569603131	chr4:114477505	-1.30292	N	N	NA	intronic	.	CAMK2D	ENSG00000145349
rs181619857	chr3:25557422	-1.30292	N	chr3:25381636	7	intronic	.	RARB	ENSG00000077092
rs541239388	chr15:89007191	-1.30292	N	N	NA	intronic	.	MRPL46	ENSG00000259494
rs72823599	chr17:46132424	-1.30292	Y	chr17:46230891	4	intronic	.	NFE2L1	ENSG00000082641
rs546843876	chr10:106099135	-1.30292	N	N	NA	upstream	.	.	.
rs183656125	chr9:38048527	-1.30292	N	chr9:38196117	5	intronic	.	SHB	ENSG00000107338
rs72823595	chr17:46124860	-1.30292	N	chr17:46230891	4	upstream	.	.	.
rs72823594	chr17:46124276	-1.30292	Y	chr17:46230891	5	intergenic	.	.	.
rs541239383	chr4:75858369	-1.30292	N	N	NA	UTR5	.	PARM1	ENSG00000169116
rs186630137	chr22:30164550	-1.30292	N	chr22:30238074	2b	intronic	.	UQCR10	ENSG00000184076
rs11112933	chr12:106696453	-1.30292	Y	N	4	upstream	.	.	.
rs72823592	chr17:46123004	-1.30292	Y	chr17:46230891	4	intergenic	.	.	.
rs146231300	chr15:78495530	-1.30292	N	N	5	intronic	.	ACSBG1	ENSG00000103740
rs74780408	chr2:101744144	-1.30292	N	chr2:101778319	2b	intronic	.	TBC1D8	ENSG00000204634
rs564989987	chr3:119138523	-1.30292	N	N	NA	downstream	.	ARHGAP31	ENSG00000031081
rs548240782	chr1:167632226	-1.30292	N	chr1:167600842	NA	intronic	.	RCSD1	ENSG00000198771
rs76038146	chr4:6785593	-1.30292	N	chr4:6969919	4	intronic	.	KIAA0232	ENSG00000170871
rs574139772	chr22:36018331	-1.30292	N	N	NA	intronic	.	MB	ENSG00000198125
rs573827413	chr15:63291272	-1.30292	N	chr15:62830704	NA	intergenic	.	.	.
rs564326242	chr8:11538514	-1.30292	N	chr8:11836514	NA	intronic	.	.	.
rs536474223	chr15:92410594	-1.30292	N	N	NA	intronic	.	SLCO3A1	ENSG00000176463
rs181220524	chr1:84971821	-1.30292	N	N	4	UTR5	.	GNG5	ENSG00000174021
rs183423894	chr7:80258236	-1.30292	N	N	4	intronic	.	CD36	ENSG00000135218
rs11723646	chr4:47706607	-1.30292	N	N	1f	intronic	.	CORIN	ENSG00000145244
rs141956618	chr15:57943369	-1.30292	N	N	6	intronic	.	GCOM1	ENSG00000137878
rs79375320	chr17:40153853	-1.30292	N	chr17:40289012	5	intronic	.	DNAJC7	ENSG00000168259
rs113341678	chr13:34188632	-1.30292	N	N	7	intronic	.	.	.
rs147461158	chr2:3521928	-1.30292	N	N	2b	intronic	.	ADI1	ENSG00000182551
rs7724627	chr5:41316295	-1.30292	N	N	7	intronic	.	PLCXD3	ENSG00000182836
rs531884192	chr8:98796923	-1.30292	N	N	NA	intronic	.	LAPTM4B	ENSG00000104341
rs571763393	chr21:26979621	-1.30292	N	N	NA	intronic	.	MRPL39	ENSG00000154719
rs532392987	chr9:537142	-1.30292	N	chr9:288414	NA	intronic	.	KANK1	ENSG00000107104
rs555808729	chr7:27701608	-1.30292	N	N	NA	intronic	.	HIBADH	ENSG00000106049
rs1229358	chr1:167640711	-1.30292	N	chr1:167600842	7	intronic	.	RCSD1	ENSG00000198771
rs1229359	chr1:167640122	-1.30292	N	chr1:167600842	4	intronic	.	RCSD1	ENSG00000198771
rs75433380	chr10:93350068	-1.30292	N	chr10:93650603	4	ncRNA_intronic	.	.	.
rs7822727	chr8:124464908	-1.30292	N	N	6	intergenic	.	.	.
rs1229354	chr1:167641778	-1.30292	N	chr1:167600842	5	intronic	.	RCSD1	ENSG00000198771
rs1229355	chr1:167641292	-1.30292	N	chr1:167600842	4	intronic	.	RCSD1	ENSG00000198771
rs76649784	chr4:95387014	-1.30292	N	N	5	intronic	.	PDLIM5	ENSG00000163110
rs1229357	chr1:167640827	-1.30292	N	chr1:167600842	7	intronic	.	RCSD1	ENSG00000198771
rs187784981	chr8:126341643	-1.30292	N	chr8:126474356	2b	intronic	.	NSMCE2	ENSG00000156831
rs555587018	chr15:83734480	-1.30292	N	N	NA	intronic	.	BTBD1	ENSG00000064726
rs556762841	chr11:119235279	-1.30292	N	chr11:118747576	NA	intronic	.	USP2	ENSG00000036672
rs189456836	chr3:25500041	-1.30292	N	chr3:25381636	3a	intronic	.	RARB	ENSG00000077092
rs113067563	chr3:123121534	-1.30292	N	chr3:123105721	6	intronic	.	ADCY5	ENSG00000173175
rs190798571	chr14:55037073	-1.30292	N	N	3a	intronic	.	SAMD4A	ENSG00000020577
rs920578	chr2:88384084	-1.30292	N	N	7	intronic	.	SMYD1	ENSG00000115593
rs572450889	chr3:159506671	-1.30292	N	chr3:159637678	NA	intronic	.	IQCJ-SCHIP1	ENSG00000250588
rs78000272	chr1:85666118	-1.30292	N	N	4	exonic	nonsynonymous	SYDE2	ENSG00000097096
rs552686096	chr20:44044532	-1.30292	N	N	NA	upstream	.	.	.
rs137877203	chr8:17179060	-1.30292	N	N	4	intronic	.	MTMR7	ENSG00000003987
rs4793652	chr17:48449687	-1.30292	N	N	5	intronic	.	MRPL27	ENSG00000108826
rs138609322	chr10:112463462	-1.30292	N	chr10:111969919	7	intronic	.	RBM20	ENSG00000203867
rs148295276	chr10:3115755	-1.30292	N	N	5	intronic	.	PFKP	ENSG00000067057
rs564220374	chr19:33072697	-1.30292	N	N	NA	intronic	.	PDCD5	ENSG00000105185
rs540344455	chr7:100895566	-1.30292	N	chr7:101372070	NA	intergenic	.	.	.
rs144834966	chr1:214156372	-1.30292	N	chr1:213937382	4	ncRNA_intronic	.	.	.
rs189714604	chr4:8278776	-1.30292	N	N	5	intronic	.	HTRA3	ENSG00000170801
rs537305280	chr7:45151680	-1.30292	N	chr7:44811223	NA	upstream	.	.	.
rs558095016	chr3:138115518	-1.30292	N	N	NA	intronic	.	MRAS	ENSG00000158186
rs559032285	chr3:42139081	-1.30292	N	N	NA	intronic	.	TRAK1	ENSG00000182606
rs114482143	chr10:73597003	-1.30292	N	chr10:73520632	4	intronic	.	PSAP	ENSG00000197746
rs140294821	chr12:110746852	-1.30292	N	chr12:111133088	7	intronic	.	ATP2A2	ENSG00000174437
rs117651761	chr18:33908938	-1.30292	N	N	3a	intronic	.	FHOD3	ENSG00000134775
rs5999014	chr22:33963757	-1.30292	N	N	6	intronic	.	LARGE	ENSG00000133424
rs190425000	chr6:5763687	-1.30292	N	N	5	intronic	.	FARS2	ENSG00000145982
rs544192721	chr4:120060789	-1.30292	N	chr4:120264996	NA	intronic	.	MYOZ2	ENSG00000172399
rs536705816	chr22:34166201	-1.30292	N	N	NA	intronic	.	LARGE	ENSG00000133424
rs191402204	chr13:30831938	-1.30292	N	chr13:31079184	2b	intronic	.	KATNAL1	ENSG00000102781
rs148893934	chr2:106115180	-1.30292	N	chr2:106433909	7	intergenic	.	.	.
rs149991637	chr15:92474754	-1.30292	N	N	7	intronic	.	SLCO3A1	ENSG00000176463
rs553529245	chr12:94286412	-1.30292	N	chr12:94536803	NA	intergenic	.	.	.
rs12605662	chr18:25751666	-1.30292	N	N	5	intronic	.	CDH2	ENSG00000170558
rs560786487	chr1:237250919	-1.30292	N	N	NA	intronic	.	RYR2	ENSG00000198626
rs547092937	chr22:46535382	-1.30292	N	chr22:46615376	NA	intergenic	.	.	.
rs545468040	chr18:33964841	-1.30292	N	N	NA	intronic	.	FHOD3	ENSG00000134775
rs534339501	chr5:133331103	-1.30292	N	chr5:133619966	NA	intronic	.	VDAC1	ENSG00000213585
rs555863632	chr17:42876384	-1.30292	N	chr17:42386662	NA	UTR3	.	GJC1	ENSG00000182963
rs562199377	chr12:3385986	-1.30292	N	chr12:3020644	NA	intronic	.	TSPAN9	ENSG00000011105
rs562180603	chr6:164568529	-1.30292	N	N	NA	intergenic	.	.	.
rs192718731	chr8:134564971	-1.30292	N	chr8:134103953	4	intronic	.	ST3GAL1	ENSG00000008513
rs140229707	chr1:226495195	-1.30292	N	chr1:226914734	7	intronic	.	LIN9	ENSG00000183814
rs184128515	chr7:31927755	-1.30292	N	N	6	intronic	.	PDE1C	ENSG00000154678
rs114573483	chr4:174459355	-1.30292	N	N	2b	ncRNA_intronic	.	.	.
rs539036597	chr5:156960702	-1.30292	N	chr5:156655015	NA	intronic	.	ADAM19	ENSG00000135074
rs140229703	chr15:73681194	-1.30292	N	N	5	intergenic	.	.	.
rs11836409	chr12:96159373	-1.30292	N	N	6	intronic	.	NTN4	ENSG00000074527
rs148879785	chr5:141334819	-1.30292	N	chr5:141510754	5	exonic	synonymous	PCDH12	ENSG00000113555
rs541959348	chr19:8458572	-1.30292	N	N	NA	intronic	.	RAB11B	ENSG00000185236
rs545401143	chr7:35280656	-1.30292	N	N	NA	intronic	.	TBX20	ENSG00000164532
rs188116973	chr15:85947288	-1.30292	N	chr15:86294211	3a	intronic	.	AKAP13	ENSG00000170776
rs151278838	chr4:186607017	-1.30292	N	N	5	intronic	.	SORBS2	ENSG00000154556
rs185218086	chr5:31646107	-1.30292	N	N	5	intergenic	.	.	.
rs185823135	chr10:21186530	-1.30292	N	N	4	UTR5	.	NEBL	ENSG00000078114
rs544166054	chr4:95449315	-1.30292	N	N	NA	intronic	.	PDLIM5	ENSG00000163110
rs149148034	chr17:55938888	-1.30292	N	chr17:55463857	4	UTR3	.	CUEDC1	ENSG00000180891
rs79381128	chr9:112542193	-1.30292	N	chr9:112722330	4	intronic	.	PALM2	ENSG00000243444
rs536133861	chr1:236914444	-1.30292	N	N	NA	intronic	.	ACTN2	ENSG00000077522
rs187969388	chr2:159939000	-1.30292	N	chr2:160345024	7	intronic	.	TANC1	ENSG00000115183
rs568473756	chr2:33704946	-1.30292	N	N	NA	intronic	.	RASGRP3	ENSG00000152689
rs531297360	chr7:136575602	-1.30292	N	N	NA	intronic	.	CHRM2	ENSG00000181072
rs529021951	chr9:128526161	-1.30292	N	N	NA	intronic	.	PBX3	ENSG00000167081
rs569280605	chr1:173448679	-1.30292	N	chr1:173231898	NA	intronic	.	PRDX6	ENSG00000117592
rs189852714	chr11:118274745	-1.30292	N	chr11:118747576	5	ncRNA_intronic	.	ATP5L	ENSG00000167283
rs562922724	chr7:80237026	-1.30292	N	N	NA	intronic	.	CD36	ENSG00000135218
rs547747647	chr1:174172945	-1.30292	N	chr1:174222832	NA	intronic	.	RABGAP1L	ENSG00000152061
rs543769195	chr20:42815879	-1.30292	N	chr20:42660286	NA	UTR5	.	JPH2	ENSG00000149596
rs558057027	chr10:22604735	-1.30292	N	N	NA	upstream	.	.	.
rs549215592	chr4:89260951	-1.30292	N	N	NA	intergenic	.	.	.
rs572994908	chr5:141332013	-1.30292	N	chr5:141510754	NA	intronic	.	PCDH12	ENSG00000113555
rs151162253	chr9:14317050	-1.30292	N	chr9:14161670	4	intronic	.	NFIB	ENSG00000147862
rs574775860	chr15:63192395	-1.30292	N	chr15:62830704	NA	intergenic	.	.	.
rs116795757	chr3:38628167	-1.30292	N	N	5	intronic	.	SCN5A	ENSG00000183873
rs557689100	chr10:91254490	-1.30292	N	chr10:91002804	NA	intronic	.	SLC16A12	ENSG00000152779
rs193151181	chr1:237333427	-1.30292	N	N	6	intronic	.	RYR2	ENSG00000198626
rs183855502	chr7:23160842	-1.30292	N	chr7:22774437	5	intronic	.	KLHL7	ENSG00000122550
rs556725816	chr3:37068741	-1.30292	N	N	NA	intronic	.	MLH1	ENSG00000076242
rs75305639	chr6:41033716	-1.30292	N	chr6:41054262	5	downstream	.	.	.
rs554811492	chr5:155380171	-1.30292	N	N	NA	intergenic	.	.	.
rs144188857	chr5:156150542	-1.30292	N	chr5:156442784	6	intronic	.	SGCD	ENSG00000170624
rs6722015	chr2:134892600	-1.30292	N	chr2:134991024	3a	intergenic	.	.	.
rs545989747	chr3:124757568	-1.30292	N	N	NA	intronic	.	HEG1	ENSG00000173706
rs187447342	chr1:167638304	-1.30292	N	chr1:167600842	7	intronic	.	RCSD1	ENSG00000198771
rs546009201	chr8:8996609	-1.30292	N	N	NA	UTR3	.	PPP1R3B	ENSG00000173281
rs576922545	chr20:55967551	-1.30292	N	N	NA	intronic	.	RBM38	ENSG00000132819
rs534290301	chr9:14306791	-1.30292	N	chr9:14161670	NA	intronic	.	NFIB	ENSG00000147862
rs184742589	chr9:695584	-1.30292	N	chr9:288414	7	intronic	.	KANK1	ENSG00000107104
rs148096131	chr3:177803541	-1.30292	N	N	4	intergenic	.	.	.
rs146004211	chr2:3583452	-1.30292	N	N	3a	intergenic	.	.	.
rs144569421	chr3:122674735	-1.30292	N	chr3:123105721	7	intronic	.	SEMA5B	ENSG00000082684
rs933409	chr12:3192944	-1.30292	N	chr12:3020644	5	intronic	.	TSPAN9	ENSG00000011105
rs914356	chr9:112890306	-1.30292	N	chr9:113338735	6	intronic	.	AKAP2	ENSG00000241978
rs556956825	chr14:78348906	-1.30292	N	chr14:77939965	NA	intronic	.	ADCK1	ENSG00000063761
rs535890329	chr4:42394883	-1.30292	N	N	NA	intergenic	.	.	.
rs560189240	chr1:26390182	-1.30292	N	chr1:26834960	NA	intronic	.	TRIM63	ENSG00000158022
rs547489709	chr1:216994221	-1.30292	N	N	NA	intronic	.	ESRRG	ENSG00000196482
rs115255308	chr1:237859479	-1.30292	N	N	5	intronic	.	RYR2	ENSG00000198626
rs139777638	chr16:25122587	-1.30292	N	chr16:24848471	3a	ncRNA_intronic	.	.	.
rs551252676	chr4:52904446	-1.30292	N	N	NA	UTR5	.	SGCB	ENSG00000163069
rs533689150	chr12:6644334	-1.30292	N	chr12:6499533	NA	intronic	.	GAPDH	ENSG00000111640
rs146637653	chr9:2569243	-1.30292	N	chr9:2622278	7	ncRNA_intronic	.	.	.
rs118087485	chr1:226498656	-1.30292	N	chr1:226914734	4	intergenic	.	.	.
rs568863980	chr3:192292217	-1.30292	N	N	NA	intronic	.	FGF12	ENSG00000114279
rs561766559	chr6:139577793	-1.30292	N	N	NA	intronic	.	TXLNB	ENSG00000164440
rs151283293	chr6:33678900	-1.30292	N	chr6:33554147	4	intronic	.	UQCC2	ENSG00000137288
rs15706	chr11:63998240	-1.30292	N	chr11:63974995	2b	UTR5	.	DNAJC4	ENSG00000110011
rs571973085	chr8:38758523	-1.30292	N	chr8:38804069	NA	upstream	.	.	.
rs190662657	chr5:155755769	-1.30292	N	N	6	intronic	.	SGCD	ENSG00000170624
rs148448856	chr4:120063455	-1.30292	N	chr4:120264996	6	intronic	.	MYOZ2	ENSG00000172399
rs533142967	chr22:47127250	-1.30292	N	N	NA	intronic	.	CERK	ENSG00000100422
rs552898271	chr22:36002113	-1.30292	N	N	NA	downstream	.	.	.
rs376736954	chr10:76986173	-1.30292	N	chr10:76491047	5	intronic	.	VDAC2	ENSG00000165637
rs569714452	chr6:164569944	-1.30292	N	N	NA	intergenic	.	.	.
rs543359922	chr5:128433218	-1.30292	N	chr5:128876340	NA	intronic	.	ISOC1	ENSG00000066583
rs138948833	chr1:173398816	-1.30292	N	chr1:173231898	2b	ncRNA_intronic	.	.	.
rs537610788	chr4:140662422	-1.30292	N	N	NA	intronic	.	MAML3	ENSG00000196782
rs547787118	chr22:44419356	-1.30292	N	chr22:44330031	NA	intronic	.	PARVB	ENSG00000188677
rs189856094	chr10:50508782	-1.30292	N	chr10:50264204	4	intronic	.	C10orf71	ENSG00000177354
rs535746187	chr15:42220451	-1.30292	N	chr15:42266262	NA	ncRNA_intronic	.	EHD4	ENSG00000103966
rs193232488	chr1:237207604	-1.30292	N	N	5	intronic	.	RYR2	ENSG00000198626
rs188553079	chr19:55662216	-1.30292	N	N	5	downstream	.	.	.
rs541908659	chr13:22246527	-1.30292	N	N	NA	intronic	.	FGF9	ENSG00000102678
rs550539751	chr13:76038579	-1.30292	N	N	NA	intronic	.	TBC1D4	ENSG00000136111
rs428463	chr2:159964516	-1.30292	N	chr2:160345024	7	intronic	.	TANC1	ENSG00000115183
rs552125451	chr1:206831500	-1.30292	N	chr1:206968955	NA	intergenic	.	.	.
rs571570339	chr12:3296253	-1.30292	N	chr12:3020644	NA	intronic	.	TSPAN9	ENSG00000011105
rs542009621	chr12:4387169	-1.30292	N	chr12:4334295	NA	intronic	.	CCND2	ENSG00000118971
rs113483053	chr3:25471165	-1.30292	N	chr3:25381636	2b	intronic	.	RARB	ENSG00000077092
rs150555413	chr12:19292951	-1.30292	N	N	4	intronic	.	PLEKHA5	ENSG00000052126
rs563033538	chr16:29272804	-1.30292	N	N	NA	intergenic	.	.	.
rs543909992	chr22:34164671	-1.30292	N	N	NA	intronic	.	LARGE	ENSG00000133424
rs550061094	chr2:177257815	-1.30292	N	N	NA	intergenic	.	.	.
rs557274649	chr5:85915413	-1.30292	N	N	NA	intronic	.	COX7C	ENSG00000127184
rs180878037	chr1:202319984	-1.30292	N	N	7	intronic	.	PPP1R12B	ENSG00000077157
rs557659577	chr11:12001595	-1.30292	N	chr11:12133478	NA	intronic	.	DKK3	ENSG00000050165
rs533575249	chr3:37037856	-1.30292	N	N	NA	intronic	.	MLH1	ENSG00000076242
rs7202931	chr16:82662463	-1.30292	Y	N	5	intronic	.	CDH13	ENSG00000140945
rs570137909	chr7:151370751	-1.30292	N	N	NA	intronic	.	PRKAG2	ENSG00000106617
rs78124870	chr3:192208449	-1.30292	N	N	7	intronic	.	FGF12	ENSG00000114279
rs186430854	chr2:174058707	-1.30292	N	N	5	intronic	.	MLTK	ENSG00000091436
rs1802548	chr20:30193377	-1.30292	N	chr20:30401407	4	exonic	nonsynonymous	ID1	ENSG00000125968
rs34214503	chr2:40681727	-1.30292	N	N	5	intronic	.	SLC8A1	ENSG00000183023
rs10882577	chr10:97047657	-1.30292	N	N	7	intronic	.	PDLIM1	ENSG00000107438
rs79720020	chr3:119371252	-1.30292	N	chr3:119736594	2b	intronic	.	POPDC2	ENSG00000121577
rs143674545	chr18:19750094	-1.30292	N	N	2b	intronic	.	GATA6	ENSG00000141448
rs537485053	chr12:2485402	-1.30292	N	N	NA	intronic	.	CACNA1C	ENSG00000151067
rs571069065	chr20:10412724	-1.30292	N	chr20:10646671	NA	intronic	.	MKKS	ENSG00000125863
rs180698873	chr14:73335153	-1.30292	N	chr14:73414316	5	intronic	.	DPF3	ENSG00000205683
rs190988016	chr12:29471494	-1.30292	N	N	7	intronic	.	FAR2	ENSG00000064763
rs117757150	chr15:92413050	-1.30292	N	N	5	intronic	.	SLCO3A1	ENSG00000176463
rs531874488	chr11:47544567	-1.30292	N	chr11:47454152	NA	intronic	.	CELF1	ENSG00000149187
rs563154589	chr8:102138472	-1.30292	N	N	NA	intergenic	.	.	.
rs528584476	chr7:90240610	-1.30292	N	N	NA	intronic	.	CDK14	ENSG00000058091
rs9950110	chr18:3223005	-1.30292	N	N	7	intergenic	.	.	.
rs548251469	chr5:16535886	-1.30292	N	N	NA	intronic	.	FAM134B	ENSG00000154153
rs4432208	chr14:105191915	-1.30292	Y	chr14:105637156	4	intronic	.	ADSSL1	ENSG00000185100
rs540703351	chr3:17086041	-1.30292	N	chr3:16911330	NA	intronic	.	PLCL2	ENSG00000154822
rs145572749	chr4:141863856	-1.30292	N	N	7	intronic	.	RNF150	ENSG00000170153
rs184257647	chr6:5501460	-1.30292	N	N	3a	intronic	.	FARS2	ENSG00000145982
rs116805318	chr12:32973893	-1.30292	N	N	5	intronic	.	PKP2	ENSG00000057294
rs150033456	chr3:9712266	-1.30292	N	chr3:9511975	7	intronic	.	MTMR14	ENSG00000163719
rs568997889	chr7:101525729	-1.30292	N	chr7:101880795	NA	intronic	.	CUX1	ENSG00000257923
rs572044775	chr11:112814215	-1.30292	N	N	NA	intergenic	.	.	.
rs552689872	chr4:141958864	-1.30292	N	N	NA	intronic	.	RNF150	ENSG00000170153
rs577532950	chr21:26980125	-1.30292	N	N	NA	upstream	.	.	.
rs148041048	chr3:122687908	-1.30292	N	chr3:123105721	5	intronic	.	SEMA5B	ENSG00000082684
rs546287337	chr7:107133958	-1.30292	N	N	NA	intronic	.	COG5	ENSG00000164597
rs171934	chr2:159968003	-1.30292	Y	chr2:160345024	2b	intronic	.	TANC1	ENSG00000115183
rs116587597	chr6:42185664	-1.30292	N	chr6:42037348	4	upstream	.	.	.
rs528851027	chr2:238795449	-1.30292	N	chr2:238873673	NA	intronic	.	RAMP1	ENSG00000132329
rs111340099	chr17:42881295	-1.30292	N	chr17:42386662	7	UTR3	.	GJC1	ENSG00000182963
rs115647924	chr7:123198226	-1.30292	N	N	4	intronic	.	NDUFA5	ENSG00000128609
rs1784480	chr8:107781036	-1.30292	N	N	6	intronic	.	ABRA	ENSG00000174429
rs182363697	chr3:53915481	-1.30292	N	N	3a	intronic	.	ACTR8	ENSG00000113812
rs576868742	chr3:38586889	-1.30292	N	N	NA	intergenic	.	.	.
rs12888372	chr14:55119599	-1.30292	N	N	4	intronic	.	SAMD4A	ENSG00000020577
rs117347074	chr11:9595768	-1.30292	N	chr11:9730141	4	exonic	synonymous	WEE1	ENSG00000166483
rs543847012	chr7:131242164	-1.30292	N	N	NA	upstream	.	.	.
rs537748672	chr18:34008778	-1.30292	N	N	NA	intronic	.	FHOD3	ENSG00000134775
rs567755375	chr3:69769513	-1.30292	N	N	NA	intergenic	.	.	.
rs541250988	chr12:57115710	-1.30292	N	chr12:57493727	NA	intronic	.	NACA	ENSG00000196531
rs190243226	chr5:41440375	-1.30292	N	N	6	intronic	.	PLCXD3	ENSG00000182836
rs570117753	chr6:41031682	-1.30292	N	chr6:41054262	NA	intronic	.	APOBEC2	ENSG00000124701
rs567397138	chr2:33706448	-1.30292	N	N	NA	intronic	.	RASGRP3	ENSG00000152689
rs181701105	chr4:124939870	-1.30292	N	N	4	intergenic	.	.	.
rs540637638	chr19:48281728	-1.30292	N	N	NA	upstream	.	.	.
rs532496115	chr1:116252585	-1.30292	N	N	NA	intronic	.	CASQ2	ENSG00000118729
rs370093269	chr5:167377055	-1.30292	N	N	5	intronic	.	TENM2	ENSG00000145934
rs141948748	chr3:179376235	-1.30292	N	N	6	intronic	.	USP13	ENSG00000058056
rs571797271	chr2:101884037	-1.30292	N	chr2:102315933	NA	intronic	.	CNOT11	ENSG00000158435
rs149131287	chr2:183945388	-1.30292	N	N	6	intronic	.	DUSP19	ENSG00000162999
rs185922457	chr2:128419242	-1.30292	N	N	5	intronic	.	LIMS2	ENSG00000072163
rs559043334	chr10:134332696	-1.30292	N	N	NA	intergenic	.	.	.
rs181636936	chr14:77414633	-1.30292	N	chr14:77856184	2b	intergenic	.	.	.
rs537902815	chr16:63475738	-1.30292	N	N	NA	intergenic	.	.	.
rs541818083	chr2:134887223	-1.30292	N	chr2:134991024	NA	intergenic	.	.	.
rs79447577	chr2:183943134	-1.30292	N	N	4	upstream	.	.	.
rs187648153	chr11:9573577	-1.30292	N	chr11:9730141	4	intergenic	.	.	.
rs189955281	chr9:35073039	-1.30292	N	N	4	upstream;downstream	.	VCP	ENSG00000165280
rs542729998	chr1:65618723	-1.30292	N	chr1:65848034	NA	intronic	.	AK4	ENSG00000162433
rs560928128	chr1:60374037	-1.30292	N	N	NA	intronic	.	CYP2J2	ENSG00000134716
rs553235832	chr1:206857241	-1.30292	N	chr1:206968955	NA	intergenic	.	.	.
rs529968452	chr7:44646121	-1.30292	N	chr7:44811223	NA	UTR5	.	.	.
rs548935445	chr6:75952635	-1.30292	N	N	NA	intronic	.	COX7A2	ENSG00000112695
rs536284262	chr22:36786353	-1.30292	N	chr22:36545826	NA	intergenic	.	.	.
rs538136061	chr9:14320801	-1.30292	N	chr9:14161670	NA	intronic	.	NFIB	ENSG00000147862
rs567296022	chr15:71945839	-1.30292	N	N	NA	intronic	.	THSD4	ENSG00000187720
rs9955124	chr18:32667352	-1.30292	N	N	7	intronic	.	MAPRE2	ENSG00000166974
rs74535428	chr11:34333844	-1.30292	N	chr11:33903609	7	intronic	.	ABTB2	ENSG00000166016
rs139093602	chr1:237269692	-1.30292	N	N	5	intronic	.	RYR2	ENSG00000198626
rs147560545	chr22:44419185	-1.30292	N	chr22:44330031	6	intronic	.	PARVB	ENSG00000188677
rs576689503	chr3:105601279	-1.30292	N	chr3:105934953	NA	intergenic	.	.	.
rs10018076	chr4:169434777	-1.30292	N	N	7	intronic	.	PALLD	ENSG00000129116
rs547121153	chr10:73597006	-1.30292	N	chr10:73520632	NA	intronic	.	PSAP	ENSG00000197746
rs189391126	chr5:16452961	-1.30292	N	N	5	intronic	.	ZNF622	ENSG00000173545
rs185248836	chr18:33984689	-1.30292	N	N	5	intronic	.	FHOD3	ENSG00000134775
rs370837881	chr3:179382756	-1.30292	N	N	6	intronic	.	USP13	ENSG00000058056
rs370837883	chr12:22094753	-1.30292	N	N	3a	intergenic	.	.	.
rs186848036	chr18:8563094	-1.30292	N	N	3a	intergenic	.	.	.
rs557621985	chr12:93691771	-1.30292	N	chr12:94144175	NA	ncRNA_intronic	.	.	.
rs114420843	chr11:2326422	-1.30292	N	chr11:2320013	5	intronic	.	TSPAN32	ENSG00000064201
rs562193855	chr1:214205148	-1.30292	N	chr1:213937382	NA	intronic	.	PROX1	ENSG00000117707
rs571368471	chr14:31974545	-1.30292	N	N	NA	intergenic	.	.	.
rs143078752	chr8:41522216	-1.30292	N	N	5	intronic	.	ANK1	ENSG00000029534
rs569470007	chr3:140827484	-1.30292	N	chr3:140926791	NA	intronic	.	SPSB4	ENSG00000175093
rs575482831	chr6:140311050	-1.30292	N	N	NA	ncRNA_intronic	.	.	.
rs7923769	chr10:106070262	-1.30292	N	N	4	UTR3	.	.	.
rs148644373	chr18:34073730	-1.30292	N	N	4	intronic	.	FHOD3	ENSG00000134775
rs561736333	chr9:656979	-1.30292	N	chr9:288414	NA	intronic	.	KANK1	ENSG00000107104
rs543811066	chr2:40688862	-1.30292	N	N	NA	intronic	.	SLC8A1	ENSG00000183023
rs534282395	chr6:10724726	-1.30292	N	chr6:10526373	NA	intronic	.	TMEM14C	ENSG00000111843
rs57074148	chr4:114597386	-1.30292	N	N	4	intronic	.	CAMK2D	ENSG00000145349
rs78744600	chr10:88430450	-1.30292	N	N	5	intronic	.	LDB3	ENSG00000122367
rs560825669	chr1:41175385	-1.30292	N	chr1:41356780	NA	intronic	.	NFYC	ENSG00000066136
rs575602544	chr14:55094165	-1.30292	N	N	NA	intronic	.	SAMD4A	ENSG00000020577
rs116976128	chr22:34260193	-1.30292	N	N	5	intronic	.	LARGE	ENSG00000133424
rs74935661	chr1:24422281	-1.30292	N	chr1:24199363	5	intronic	.	MYOM3	ENSG00000142661
rs73862260	chr4:152720470	-1.30292	N	chr4:152342190	6	intergenic	.	.	.
rs73862265	chr4:152731468	-1.30292	N	chr4:152342190	5	intergenic	.	.	.
rs73862264	chr4:152730238	-1.30292	N	chr4:152342190	5	intergenic	.	.	.
rs111444513	chr1:232622419	-1.30292	N	N	2b	intronic	.	SIPA1L2	ENSG00000116991
rs141015582	chr7:101457611	-1.30292	N	chr7:101880795	4	intergenic	.	.	.
rs551819373	chr6:82431769	-1.30292	N	chr6:82463478	NA	intergenic	.	.	.
rs138264505	chr8:9002653	-1.30292	N	N	6	intronic	.	PPP1R3B	ENSG00000173281
rs564403218	chr12:3351833	-1.30292	N	chr12:3020644	NA	intronic	.	TSPAN9	ENSG00000011105
rs535427652	chr3:192336975	-1.30292	N	N	NA	intronic	.	FGF12	ENSG00000114279
rs197391	chr1:112298166	-1.30292	N	N	2c	intronic	.	FAM212B	ENSG00000197852
rs574443287	chr3:42222151	-1.30292	N	N	NA	intronic	.	TRAK1	ENSG00000182606
rs73999261	chr2:237145332	-1.30292	N	N	4	intronic	.	ASB18	ENSG00000182177
rs540578915	chr8:11559984	-1.30292	N	chr8:11836514	NA	intronic	.	.	.
rs147140363	chr2:152683569	-1.30292	N	N	4	intronic	.	ARL5A	ENSG00000162980
rs550365542	chr9:97670795	-1.30292	N	N	NA	intronic	.	C9orf3	ENSG00000148120
rs184556341	chr2:220510230	-1.30292	N	chr2:220049128	5	intergenic	.	.	.
rs183027480	chr4:65277066	-1.30292	N	N	6	intergenic	.	.	.
rs74711420	chr20:24449299	-1.30292	N	N	4	upstream	.	.	.
rs182940683	chr2:220507583	-1.30292	N	chr2:220049128	4	downstream	.	.	.
rs554623426	chr1:167618978	-1.30292	N	chr1:167600842	NA	intronic	.	RCSD1	ENSG00000198771
rs143950044	chr6:140383592	-1.30292	N	N	2b	ncRNA_intronic	.	.	.
rs576225996	chr8:11546922	-1.30292	N	chr8:11836514	NA	intronic	.	.	.
rs111897115	chr10:116478757	-1.30292	N	N	7	intergenic	.	.	.
rs190217622	chr5:131547229	-1.30292	N	chr5:131705458	7	intronic	.	P4HA2	ENSG00000072682
rs531446284	chr5:131558926	-1.30292	N	chr5:131705458	NA	intronic	.	P4HA2	ENSG00000072682
rs114595344	chr3:42115209	-1.30292	N	N	5	intergenic	.	.	.
rs565434934	chr3:48075851	-1.30292	N	chr3:48388170	NA	intronic	.	MAP4	ENSG00000047849
rs484479	chr3:187682109	-1.30292	N	chr3:187652724	5	intergenic	.	.	.
rs564523403	chr1:214158395	-1.30292	N	chr1:213937382	NA	ncRNA_intronic	.	.	.
rs144964171	chr17:27504947	-1.30292	N	chr17:27961562	2b	intronic	.	MYO18A	ENSG00000196535
rs529950967	chr3:159518374	-1.30292	N	chr3:159637678	NA	intronic	.	IQCJ-SCHIP1	ENSG00000250588
rs185595079	chr1:116310045	-1.30292	N	N	6	intronic	.	CASQ2	ENSG00000118729
rs145402287	chr9:116344229	-1.30292	N	chr9:116085822	3a	intronic	.	RGS3	ENSG00000138835
rs566723546	chr9:35069002	-1.30292	N	N	NA	intronic	.	VCP	ENSG00000165280
rs557148058	chr15:85957249	-1.30292	N	chr15:86294211	NA	intronic	.	AKAP13	ENSG00000170776
rs114815437	chr3:128028105	-1.30292	N	chr3:128381270	5	intronic	.	EEFSEC	ENSG00000132394
rs570608761	chr9:37994311	-1.30292	N	chr9:38196117	NA	intronic	.	SHB	ENSG00000107338
rs572294648	chr5:16508002	-1.30292	N	N	NA	intronic	.	FAM134B	ENSG00000154153
rs149288262	chr4:159723161	-1.30292	N	N	7	intronic	.	FNIP2	ENSG00000052795
rs149060834	chr22:32453946	-1.30292	N	N	6	intronic	.	SLC5A1	ENSG00000100170
rs546496945	chr2:64090547	-1.30292	N	N	NA	intronic	.	UGP2	ENSG00000169764
rs375238383	chr5:140700471	-1.30292	N	chr5:140519166	4	upstream	.	.	.
rs546496946	chr12:3374533	-1.30292	N	chr12:3020644	NA	intronic	.	TSPAN9	ENSG00000011105
rs187371524	chr5:172673882	-1.30292	N	chr5:173075213	5	intergenic	.	.	.
rs146800271	chr13:75939346	-1.30292	N	N	5	intronic	.	TBC1D4	ENSG00000136111
rs562259220	chr3:14219827	-1.30292	N	N	NA	intronic	.	XPC	ENSG00000154767
rs559707449	chr6:123839783	-1.30292	N	N	NA	intronic	.	TRDN	ENSG00000186439
rs549895197	chr6:97347018	-1.30292	N	N	NA	intergenic	.	.	.
rs10788817	chr1:151882856	-1.30292	Y	N	1f	upstream	.	.	.
rs567940053	chr11:8552522	-1.30292	N	chr11:8823493	NA	intronic	.	STK33	ENSG00000130413
rs77755755	chr3:140795952	-1.30292	N	chr3:140926791	4	intronic	.	SPSB4	ENSG00000175093
rs553572401	chr3:42070252	-1.30292	N	N	NA	intergenic	.	.	.
rs184952224	chr14:77420449	-1.30292	N	chr14:77856184	7	intergenic	.	.	.
rs528388905	chr2:40544027	-1.30292	N	N	NA	intronic	.	SLC8A1	ENSG00000183023
rs559803809	chr7:10976629	-1.30292	N	N	NA	intronic	.	NDUFA4	ENSG00000189043
rs531714529	chr17:27465393	-1.30292	N	chr17:27961562	NA	intronic	.	MYO18A	ENSG00000196535
rs557758282	chr1:85321823	-1.30292	N	N	NA	intronic	.	LPAR3	ENSG00000171517
rs571861417	chr1:16340802	-1.30292	N	N	NA	UTR3	.	HSPB7	ENSG00000173641
rs9823553	chr3:123164589	-1.30292	N	chr3:123105721	5	intronic	.	ADCY5	ENSG00000173175
rs558213475	chr18:9103782	-1.30292	N	N	NA	intronic	.	NDUFV2	ENSG00000178127
rs552953308	chr10:88445369	-1.30292	N	N	NA	intronic	.	LDB3	ENSG00000122367
rs372324311	chr15:42210033	-1.30292	N	chr15:42266262	4	intronic	.	EHD4	ENSG00000103966
rs540757533	chr1:184939943	-1.30292	N	chr1:185391167	NA	intronic	.	FAM129A	ENSG00000135842
rs4958038	chr5:111666657	-1.30292	N	N	6	intronic	.	EPB41L4A	ENSG00000129595
rs371150014	chr6:137540375	-1.30292	N	chr6:137082948	4	intronic	.	IFNGR1	ENSG00000027697
rs151317513	chr5:173328837	-1.30292	N	chr5:173075213	4	intronic	.	CPEB4	ENSG00000113742
rs561445009	chr15:83419317	-1.30292	N	N	NA	ncRNA_exonic	.	.	.
rs528993936	chr12:58677386	-1.30292	N	N	NA	intergenic	.	.	.
rs112468926	chr4:159593023	-1.30292	N	N	4	UTR5	.	C4orf46	ENSG00000205208
rs543057472	chr2:40507228	-1.30292	N	N	NA	intronic	.	SLC8A1	ENSG00000183023
rs552630735	chr11:47361677	-1.30292	N	chr11:47454152	NA	intronic	.	MYBPC3	ENSG00000134571
rs149086711	chr1:74858938	-1.30292	N	N	5	intronic	.	TNNI3K	ENSG00000116783
rs537607800	chr5:126346311	-1.30292	N	chr5:126091428	NA	intronic	.	2020-03-03	ENSG00000173926
rs574544844	chr2:198756565	-1.30292	N	chr2:198544183	NA	intronic	.	PLCL1	ENSG00000115896
rs185070539	chr11:47538676	-1.30292	N	chr11:47454152	5	intronic	.	CELF1	ENSG00000149187
rs150670130	chr9:4742783	-1.30292	N	chr9:4746539	6	upstream	.	.	.
rs199660788	chr3:69860209	-1.30292	N	N	7	intronic	.	MITF	ENSG00000187098
rs192949942	chr4:95429911	-1.30292	N	N	7	intronic	.	PDLIM5	ENSG00000163110
rs147943307	chr3:123112643	-1.30292	N	chr3:123105721	6	intronic	.	ADCY5	ENSG00000173175
rs569251010	chr14:34387317	-1.30292	N	N	NA	intergenic	.	.	.
rs187153355	chr15:96598050	-1.30292	N	N	5	intergenic	.	.	.
rs73083676	chr4:8317286	-1.30292	N	N	4	intergenic	.	.	.
rs563834142	chr3:192295657	-1.30292	N	N	NA	intronic	.	FGF12	ENSG00000114279
rs530572644	chr20:18548020	-1.30292	N	N	NA	upstream	.	.	.
rs7918629	chr10:112553462	-1.30292	N	N	5	intronic	.	RBM20	ENSG00000203867
rs563521210	chr17:76974445	-1.30292	N	N	NA	intronic	.	LGALS3BP	ENSG00000108679
rs536521217	chr1:40997202	-1.30292	N	chr1:41356780	NA	upstream	.	.	.
rs534990221	chr6:141487074	-1.30292	N	N	NA	intergenic	.	.	.
rs150476586	chr4:23893620	-1.30292	N	N	6	intergenic	.	.	.
rs371918174	chr20:18548356	-1.30292	N	N	2b	ncRNA_intronic	.	.	.
rs574313649	chr1:184931128	-1.30292	N	chr1:185391167	NA	intronic	.	FAM129A	ENSG00000135842
rs559323137	chr15:63192684	-1.30292	N	chr15:62830704	NA	intergenic	.	.	.
rs12339501	chr9:116343194	-1.30292	Y	chr9:116085822	2b	UTR5	.	RGS3	ENSG00000138835
rs565144055	chr18:3100640	-1.30292	N	N	NA	intronic	.	MYOM1	ENSG00000101605
rs572145125	chr8:11541833	-1.30292	N	chr8:11836514	NA	intronic	.	.	.
rs575729227	chr4:159714417	-1.30292	N	N	NA	intronic	.	FNIP2	ENSG00000052795
rs545064644	chr4:8273509	-1.30292	N	N	NA	intronic	.	HTRA3	ENSG00000170801
rs556381777	chr2:187470152	-1.30292	N	N	NA	intronic	.	ITGAV	ENSG00000138448
rs191822744	chr17:73045608	-1.30292	N	chr17:72695211	4	intronic	.	KCTD2	ENSG00000180901
rs146927892	chr6:76194428	-1.30292	N	N	5	intronic	.	FILIP1	ENSG00000118407
rs564684602	chr1:74897294	-1.30292	N	N	NA	intronic	.	TNNI3K	ENSG00000116783
rs566480836	chr3:160283187	-1.30292	N	N	NA	UTR5	.	KPNA4	ENSG00000186432
rs574706068	chr22:36806325	-1.30292	N	chr22:36545826	NA	intergenic	.	.	.
rs373447573	chr14:94423236	-1.30292	N	chr14:94008080	2b	exonic	nonsynonymous	ASB2	ENSG00000100628
rs148978651	chr7:101682122	-1.30292	N	chr7:101880795	6	intronic	.	CUX1	ENSG00000257923
rs572560070	chr9:127999071	-1.30292	N	N	NA	exonic	nonsynonymous	HSPA5	ENSG00000044574
rs189844057	chr6:5510157	-1.30292	N	N	6	intronic	.	FARS2	ENSG00000145982
rs532980755	chr3:123048205	-1.30292	N	chr3:123105721	NA	intronic	.	ADCY5	ENSG00000173175
rs138576054	chr10:112529826	-1.30292	N	N	7	intronic	.	RBM20	ENSG00000203867
rs2283305	chr12:2483988	-1.30292	N	N	5	intronic	.	CACNA1C	ENSG00000151067
rs549348707	chr4:25915956	-1.30292	N	chr4:26090862	NA	exonic	synonymous	SMIM20	ENSG00000250317
rs570030719	chr5:126283422	-1.30292	N	chr5:126091428	NA	intronic	.	2020-03-03	ENSG00000173926
rs549132607	chr4:84458716	-1.30292	N	chr4:84159219	NA	intronic	.	AGPAT9	ENSG00000138678
rs539308619	chr7:157193064	-1.30292	N	N	NA	intronic	.	DNAJB6	ENSG00000105993
rs77263279	chr15:92473871	-1.30292	N	N	5	intronic	.	SLCO3A1	ENSG00000176463
rs557643389	chr3:128012981	-1.30292	N	chr3:128381270	NA	intronic	.	EEFSEC	ENSG00000132394
rs535112124	chr16:82770545	-1.30292	N	N	NA	intronic	.	CDH13	ENSG00000140945
rs553330107	chr5:80565687	-1.30292	N	N	NA	ncRNA_intronic	.	.	.
rs143180403	chr15:35095175	-1.30292	N	N	5	ncRNA_intronic	.	.	.
rs184713429	chr6:129601008	-1.30292	N	N	7	intronic	.	LAMA2	ENSG00000196569
rs148771989	chr11:22216004	-1.30292	N	N	3a	intronic	.	ANO5	ENSG00000171714
rs187832768	chr3:119381853	-1.30292	N	chr3:119736594	3a	intergenic	.	.	.
rs184235832	chr7:151391223	-1.30292	N	N	5	intronic	.	PRKAG2	ENSG00000106617
rs184863893	chr9:112618850	-1.30292	N	chr9:112722330	6	intronic	.	PALM2-AKAP2	ENSG00000157654
rs556989108	chr22:36877677	-1.30292	N	chr22:36545826	NA	UTR5	.	TXN2	ENSG00000100348
rs376326065	chr1:116310471	-1.30292	N	N	4	intronic	.	CASQ2	ENSG00000118729
rs570737713	chr3:167811031	-1.30292	N	N	NA	intronic	.	GOLIM4	ENSG00000173905
rs75753397	chr7:8321951	-1.30292	N	chr7:8024840	4	ncRNA_intronic	.	.	.
rs559093416	chr8:58906811	-1.30292	N	N	NA	upstream	.	.	.
rs570523938	chr3:119372514	-1.30292	N	chr3:119736594	NA	intronic	.	POPDC2	ENSG00000121577
rs552956119	chr4:114556391	-1.30292	N	N	NA	intronic	.	CAMK2D	ENSG00000145349
rs16855376	chr2:169339176	-1.30292	N	chr2:169707552	5	intronic	.	CERS6	ENSG00000172292
rs539312865	chr1:206838879	-1.30292	N	chr1:206968955	NA	intergenic	.	.	.
rs538075050	chr9:97670218	-1.30292	N	N	NA	intronic	.	C9orf3	ENSG00000148120
rs542791774	chr7:149321526	-1.30292	N	chr7:148886058	NA	ncRNA_intronic	.	.	.
rs550065650	chr5:111748179	-1.30292	N	N	NA	intronic	.	EPB41L4A	ENSG00000129595
rs539886230	chr7:150661424	-1.30292	N	chr7:150278589	NA	intronic	.	KCNH2	ENSG00000055118
rs185861004	chr3:42202235	-1.30292	N	N	5	intronic	.	TRAK1	ENSG00000182606
rs35716202	chr13:34188116	-1.30292	N	N	7	intronic	.	.	.
rs559576494	chr4:141937912	-1.30292	N	N	NA	intronic	.	RNF150	ENSG00000170153
rs16855379	chr2:169340129	-1.30292	N	chr2:169707552	5	intronic	.	CERS6	ENSG00000172292
rs545464921	chr12:2088724	-1.30292	N	N	NA	intronic	.	DCP1B	ENSG00000151065
rs2270074	chr14:74318645	-1.30292	N	N	2b	UTR5	.	PTGR2	ENSG00000140043
rs77046702	chr12:93691316	-1.30292	N	chr12:94144175	3a	ncRNA_intronic	.	.	.
rs536314580	chr3:187917254	-1.30292	N	chr3:187652724	NA	intronic	.	.	.
rs571724622	chr5:16452782	-1.30292	N	N	NA	intronic	.	ZNF622	ENSG00000173545
rs548943686	chr1:206826724	-1.30292	N	chr1:206968955	NA	intergenic	.	.	.
rs540505752	chr5:140699848	-1.30292	N	chr5:140519166	NA	UTR5	.	TAF7	ENSG00000178913
rs187410099	chr8:11583350	-1.30292	N	chr8:11836514	2a	intronic	.	GATA4	ENSG00000136574
rs539814921	chr15:92562170	-1.30292	N	N	NA	intronic	.	SLCO3A1	ENSG00000176463
rs574505578	chr5:175104143	-1.30292	N	N	NA	intronic	.	HRH2	ENSG00000113749
rs558763982	chr13:30885198	-1.30292	N	chr13:31079184	NA	intergenic	.	.	.
rs145290136	chr11:130324588	-1.30292	N	N	2b	intronic	.	ADAMTS15	ENSG00000166106
rs2375696	chr8:55048363	-1.30292	N	chr8:55421769	1f	intronic	.	MRPL15	ENSG00000137547
rs539094304	chr22:39630174	-1.30292	N	chr22:39840130	NA	intronic	.	PDGFB	ENSG00000100311
rs13133451	chr4:24105857	-1.30292	N	N	5	intergenic	.	.	.
rs2270071	chr14:74319242	-1.30292	N	N	4	intronic	.	PTGR2	ENSG00000140043
rs549162383	chr19:57977618	-1.30292	N	N	NA	intergenic	.	.	.
rs147767008	chr20:36711372	-1.30292	N	chr20:36895860	2b	intronic	.	RPRD1B	ENSG00000101413
rs570958283	chr15:57975315	-1.30292	N	N	NA	intronic	.	GCOM1	ENSG00000137878
rs528946150	chr10:88431509	-1.30292	N	N	NA	intronic	.	LDB3	ENSG00000122367
rs139748069	chr5:78807816	-1.30292	N	N	5	intronic	.	HOMER1	ENSG00000152413
rs6672702	chr1:249132453	-1.30292	N	N	2b	UTR5	.	.	.
rs568411127	chr3:192353287	-1.30292	N	N	NA	intronic	.	FGF12	ENSG00000114279
rs201439685	chr5:137910972	-1.30292	N	chr5:137664945	4	exonic	synonymous	HSPA9	ENSG00000113013
rs188404205	chr6:139612288	-1.30292	N	N	2b	intronic	.	TXLNB	ENSG00000164440
rs577088127	chr1:237145066	-1.30292	N	N	NA	intergenic	.	.	.
rs548263558	chr6:46448181	-1.30292	N	chr6:46885844	NA	intronic	.	RCAN2	ENSG00000172348
rs556627437	chr2:40596262	-1.30292	N	N	NA	intronic	.	SLC8A1	ENSG00000183023
rs554705446	chr5:172690784	-1.30292	N	chr5:173075213	NA	intergenic	.	.	.
rs539026212	chr1:237549450	-1.30292	N	N	NA	intronic	.	RYR2	ENSG00000198626
rs147023050	chr4:186577235	-1.30292	N	N	7	intronic	.	SORBS2	ENSG00000154556
rs140850708	chr7:16697430	-1.30292	N	chr7:17015156	4	intronic	.	BZW2	ENSG00000136261
rs201929593	chr12:57038520	-1.30292	N	chr12:57493727	3a	intronic	.	ATP5B	ENSG00000110955
rs182759914	chr1:116311720	-1.30292	N	N	5	upstream	.	.	.
rs537366076	chr12:3312452	-1.30292	N	chr12:3020644	NA	intronic	.	TSPAN9	ENSG00000011105
rs574104467	chr5:111667290	-1.30292	N	N	NA	intronic	.	EPB41L4A	ENSG00000129595
rs146151874	chr3:167768026	-1.30292	N	N	7	intronic	.	GOLIM4	ENSG00000173905
rs76592242	chr6:164530530	-1.30292	N	N	4	intergenic	.	.	.
rs557193376	chr9:642482	-1.30292	N	chr9:288414	NA	intronic	.	KANK1	ENSG00000107104
rs372935922	chr2:40683029	-1.30292	N	N	5	intronic	.	SLC8A1	ENSG00000183023
rs564895411	chr8:134562062	-1.30292	N	chr8:134103953	NA	intronic	.	ST3GAL1	ENSG00000008513
rs560342016	chr3:123092612	-1.30292	N	chr3:123105721	NA	intronic	.	ADCY5	ENSG00000173175
rs143774894	chr16:47008377	-1.30292	N	N	2a	upstream	.	.	.
rs557318591	chr8:2025423	-1.30292	N	N	NA	intronic	.	MYOM2	ENSG00000036448
rs148242617	chr2:101430948	-1.30292	N	chr2:101778319	4	intergenic	.	.	.
rs539266961	chr10:88493823	-1.30292	N	N	NA	UTR3	.	LDB3	ENSG00000122367
rs59342046	chr1:167629669	-1.30292	N	chr1:167600842	5	intronic	.	RCSD1	ENSG00000198771
rs531106569	chr15:73675938	-1.30292	N	N	NA	intergenic	.	.	.
rs553080901	chr1:85357899	-1.30292	N	N	NA	intronic	.	LPAR3	ENSG00000171517
rs531106562	chr1:145382086	-1.30292	N	N	NA	ncRNA_exonic	.	.	.
rs561723532	chr4:95399363	-1.30292	N	N	NA	intronic	.	PDLIM5	ENSG00000163110
rs575463823	chr12:3381810	-1.30292	N	chr12:3020644	NA	intronic	.	TSPAN9	ENSG00000011105
rs76025777	chr6:123962219	-1.30292	N	N	4	intergenic	.	.	.
rs373163161	chr12:21801797	-1.30292	N	N	4	intronic	.	LDHB	ENSG00000111716
rs560815700	chr1:245133604	-1.30292	N	N	NA	ncRNA_intronic	.	EFCAB2	ENSG00000203666
rs545112964	chr3:46901618	-1.30292	N	chr3:47184055	NA	intronic	.	MYL3	ENSG00000160808
rs6969989	chr7:80254410	-1.30292	Y	N	6	intronic	.	CD36	ENSG00000135218
rs556970274	chr3:188045073	-1.30292	N	chr3:188441161	NA	intronic	.	LPP	ENSG00000145012
rs541834550	chr15:63361570	-1.30292	N	chr15:63791228	NA	intronic	.	TPM1	ENSG00000140416
rs146343751	chr14:104292151	-1.30292	N	chr14:103898525	6	intronic	.	PPP1R13B	ENSG00000088808
rs568908083	chr17:66906048	-1.30292	N	N	NA	intronic	.	ABCA8	ENSG00000141338
rs182862568	chr5:115694893	-1.30292	N	N	2b	intergenic	.	.	.
rs114416505	chr5:32710358	-1.30292	N	N	4	upstream	.	.	.
rs2679880	chr2:105982685	-1.30292	N	chr2:106433909	5	intronic	.	FHL2	ENSG00000115641
rs147725012	chr13:24148918	-1.30292	N	N	4	intronic	.	TNFRSF19	ENSG00000127863
rs576911393	chr10:116484073	-1.30292	N	N	NA	intergenic	.	.	.
rs573240603	chr8:9009767	-1.30292	N	N	NA	upstream	.	.	.
rs553461363	chr2:3580349	-1.30292	N	N	NA	intergenic	.	.	.
rs536443267	chr15:44069271	-1.30292	N	chr15:44027885	NA	UTR5	.	ELL3	ENSG00000128886
rs558930163	chr10:33599052	-1.30292	N	N	NA	intronic	.	NRP1	ENSG00000099250
rs531989287	chr20:56018686	-1.30292	N	N	NA	intergenic	.	.	.
rs144984195	chr3:192316099	-1.30292	N	N	5	intronic	.	FGF12	ENSG00000114279
rs182570522	chr3:69162772	-1.30292	N	N	4	intronic	.	LMOD3	ENSG00000163380
rs577079582	chr15:73668887	-1.30292	N	N	NA	intergenic	.	.	.
rs561175612	chr12:2085028	-1.30292	N	N	NA	intronic	.	DCP1B	ENSG00000151065
rs7642013	chr3:32638632	-1.30292	N	chr3:33087395	4	intergenic	.	.	.
rs575404148	chr1:74862642	-1.30292	N	N	NA	intronic	.	TNNI3K	ENSG00000116783
rs575214874	chr10:1101140	-1.30292	N	chr10:993729	NA	intergenic	.	.	.
rs532477935	chr5:148522510	-1.30292	N	chr5:148198999	NA	intronic	.	ABLIM3	ENSG00000173210
rs13322076	chr3:42143580	-1.30292	N	N	7	intronic	.	TRAK1	ENSG00000182606
rs200511936	chr11:66137050	-1.30292	N	chr11:65705432	4	intronic	.	SLC29A2	ENSG00000174669
rs183742037	chr2:169492652	-1.30292	N	chr2:169707552	6	intronic	.	CERS6	ENSG00000172292
rs533188045	chr9:14203608	-1.30292	N	chr9:14161670	NA	intronic	.	NFIB	ENSG00000147862
rs540683579	chr2:207312316	-1.30292	N	N	NA	intronic	.	ADAM23	ENSG00000114948
rs553554454	chr14:35181709	-1.30292	N	chr14:35585629	NA	UTR3	.	CFL2	ENSG00000165410
rs559969855	chr9:111862452	-1.30292	N	N	NA	intronic	.	TMEM245	ENSG00000106771
rs376397728	chr12:4403202	-1.30292	N	chr12:4334295	4	intronic	.	CCND2	ENSG00000118971
rs529482409	chr4:186521617	-1.30292	N	N	NA	intronic	.	SORBS2	ENSG00000154556
rs531272188	chr5:156961197	-1.30292	N	chr5:156655015	NA	intronic	.	ADAM19	ENSG00000135074
rs139484121	chr15:86170630	-1.30292	N	chr15:86294211	3a	intronic	.	AKAP13	ENSG00000170776
rs567661741	chr10:88433233	-1.30292	N	N	NA	intronic	.	LDB3	ENSG00000122367
rs534905245	chr14:55139469	-1.30292	N	N	NA	intronic	.	SAMD4A	ENSG00000020577
rs183339331	chr18:9135191	-1.30292	N	N	4	ncRNA_intronic	.	.	.
rs557942238	chr9:97818969	-1.30292	N	chr9:98243868	NA	intronic	.	C9orf3	ENSG00000148120
rs534051993	chr12:96150101	-1.30292	N	N	NA	intronic	.	NTN4	ENSG00000074527
rs375676925	chr3:39227898	-1.30292	N	chr3:39307162	5	exonic	synonymous	XIRP1	ENSG00000168334
rs553254126	chr3:123056863	-1.30292	N	chr3:123105721	NA	intronic	.	ADCY5	ENSG00000173175
rs4655482	chr1:214186284	-1.30292	N	chr1:213937382	7	intronic	.	PROX1	ENSG00000117707
rs148836130	chr17:41855487	-1.30292	N	chr17:41926126	4	intronic	.	DUSP3	ENSG00000108861
rs6749008	chr2:242580194	-1.30292	N	chr2:242421866	4	intronic	.	ATG4B	ENSG00000168397
rs575464230	chr17:7117670	-1.30292	N	chr17:7240391	NA	intronic	.	DLG4	ENSG00000132535
rs562950010	chr4:124792841	-1.30292	N	N	NA	ncRNA_intronic	.	.	.
rs12358546	chr10:112397548	-1.30292	N	chr10:111969919	3a	intergenic	.	.	.
rs552076216	chr2:101440046	-1.30292	N	chr2:101778319	NA	intronic	.	NPAS2	ENSG00000170485
rs72623514	chr20:7999913	-1.30292	N	chr20:8129491	2b	intronic	.	TMX4	ENSG00000125827
rs17013239	chr1:206810721	-1.30292	N	chr1:206968955	5	intronic	.	DYRK3	ENSG00000143479
rs537238993	chr10:18772881	-1.30292	N	N	NA	intronic	.	CACNB2	ENSG00000165995
rs570054927	chr12:19294199	-1.30292	N	N	NA	intronic	.	PLEKHA5	ENSG00000052126
rs547551615	chr6:107349510	-1.30292	N	chr6:107444153	NA	UTR5	.	C6orf203	ENSG00000130349
rs587768993	chr11:111895879	-1.30292	N	chr11:111543916	NA	UTR5	.	DLAT	ENSG00000150768
rs557463347	chr4:114555710	-1.30292	N	N	NA	intronic	.	CAMK2D	ENSG00000145349
rs77187836	chr13:27998646	-1.30292	N	chr13:28455266	4	upstream	.	.	.
rs550927187	chr15:34331107	-1.30292	N	N	NA	exonic	synonymous	CHRM5	ENSG00000184984
rs571364783	chr16:63476075	-1.30292	N	N	NA	intergenic	.	.	.
rs141626344	chr5:175100295	-1.30292	N	N	5	intronic	.	HRH2	ENSG00000113749
rs530781535	chr13:34082460	-1.30292	N	N	NA	intronic	.	.	.
rs557504879	chr12:120730958	-1.30292	N	chr12:121194862	NA	intergenic	.	.	.
rs7689326	chr4:142055911	-1.30292	N	N	4	intergenic	.	.	.
rs146264300	chr5:149973160	-1.30292	N	chr5:149875731	7	intergenic	.	.	.
rs540324178	chr15:34332533	-1.30292	N	N	NA	intronic	.	CHRM5	ENSG00000184984
rs538039743	chr3:159568039	-1.30292	N	chr3:159637678	NA	intronic	.	IQCJ-SCHIP1	ENSG00000250588
rs78202894	chr7:32130416	-1.30292	N	N	7	intronic	.	PDE1C	ENSG00000154678
rs543120157	chr6:122452383	-1.30292	N	chr6:122746938	NA	intergenic	.	.	.
rs527921944	chr14:55034096	-1.30292	N	N	NA	upstream	.	.	.
rs532581802	chr2:220496566	-1.30292	N	chr2:220049128	NA	intronic	.	SLC4A3	ENSG00000114923
rs547134303	chr4:23874665	-1.30292	N	N	NA	intronic	.	PPARGC1A	ENSG00000109819
rs538952848	chr3:38625903	-1.30292	N	N	NA	intronic	.	SCN5A	ENSG00000183873
rs543817	chr8:41511157	-1.30292	N	N	4	UTR3	.	ANK1	ENSG00000029534
rs528943684	chr2:40737456	-1.30292	N	N	NA	intronic	.	SLC8A1	ENSG00000183023
rs143356847	chr17:1620216	-1.30292	N	chr17:2014984	3a	intronic	.	WDR81	ENSG00000167716
rs539789036	chr9:14100352	-1.30292	N	chr9:13676533	NA	intronic	.	NFIB	ENSG00000147862
rs558208898	chr12:21803827	-1.30292	N	N	NA	intronic	.	LDHB	ENSG00000111716
rs141402429	chr22:46543554	-1.30292	N	chr22:46615376	2b	intergenic	.	.	.
rs535234988	chr5:138262813	-1.30292	N	N	NA	intronic	.	CTNNA1	ENSG00000044115
rs530920169	chr4:186648587	-1.30292	N	N	NA	intronic	.	SORBS2	ENSG00000154556
rs565412126	chr12:658897	-1.30292	N	chr12:711662	NA	intronic	.	B4GALNT3	ENSG00000139044
rs140960393	chr6:123959798	-1.30292	N	N	6	intergenic	.	.	.
rs201816603	chr14:24601533	-1.30292	N	N	4	exonic	nonsynonymous	FITM1	ENSG00000139914
rs190227504	chr20:19771218	-1.30292	N	N	7	intergenic	.	.	.
rs147212127	chr15:71946034	-1.30292	N	N	7	intronic	.	THSD4	ENSG00000187720
rs79175725	chr8:134512164	-1.30292	N	chr8:134103953	3a	intronic	.	ST3GAL1	ENSG00000008513
rs535413856	chr3:69919731	-1.30292	N	N	NA	intronic	.	MITF	ENSG00000187098
rs369746927	chr1:26392244	-1.30292	N	chr1:26834960	5	intronic	.	TRIM63	ENSG00000158022
rs570585694	chr5:80546836	-1.30292	N	N	NA	ncRNA_intronic	.	CKMT2	ENSG00000131730
rs575810788	chr9:5450886	-1.30292	N	chr9:5843615	NA	intronic	.	CD274	ENSG00000120217
rs559773250	chr11:66822249	-1.30292	N	chr11:66855593	NA	intergenic	.	.	.
rs538361960	chr10:18752552	-1.30292	N	chr10:18266410	NA	intronic	.	CACNB2	ENSG00000165995
rs529047622	chr13:32803688	-1.30292	N	N	NA	intronic	.	FRY	ENSG00000073910
rs188548322	chr4:174495170	-1.30292	N	N	6	intergenic	.	.	.
rs555234607	chr10:123910010	-1.30292	N	N	NA	intronic	.	TACC2	ENSG00000138162
rs186201114	chr1:237384930	-1.30292	N	N	6	intronic	.	RYR2	ENSG00000198626
rs558891730	chr4:37947088	-1.30292	N	chr4:38334531	NA	intronic	.	TBC1D1	ENSG00000065882
rs112317957	chr4:114552282	-1.30292	N	N	7	intronic	.	CAMK2D	ENSG00000145349
rs540293123	chr12:3345012	-1.30292	N	chr12:3020644	NA	intronic	.	TSPAN9	ENSG00000011105
rs541043218	chr8:107779683	-1.30292	N	N	NA	intronic	.	ABRA	ENSG00000174429
rs368367225	chr5:171008242	-1.30292	N	N	5	intergenic	.	.	.
rs572516711	chr1:214280756	-1.30292	N	chr1:213937382	NA	intergenic	.	.	.
rs574642826	chr3:16808450	-1.30292	N	chr3:16911330	NA	intergenic	.	.	.
rs569423858	chr8:91014256	-1.30292	N	N	NA	intronic	.	DECR1	ENSG00000104325
rs141131899	chr15:44167062	-1.30292	N	chr15:44027885	7	intronic	.	FRMD5	ENSG00000171877
rs116749581	chr18:3199347	-1.30292	N	N	5	intronic	.	MYOM1	ENSG00000101605
rs568631150	chr8:28567511	-1.30292	N	N	NA	intronic	.	EXTL3	ENSG00000012232
rs568631155	chr2:134887927	-1.30292	N	chr2:134991024	NA	intergenic	.	.	.
rs563449833	chr12:3212788	-1.30292	N	chr12:3020644	NA	intronic	.	TSPAN9	ENSG00000011105
rs148705659	chr5:167380056	-1.30292	N	N	4	intronic	.	TENM2	ENSG00000145934
rs555151076	chr8:1994525	-1.30292	N	N	NA	intronic	.	MYOM2	ENSG00000036448
rs373733005	chr5:133327314	-1.30292	N	chr5:133619966	7	intronic	.	VDAC1	ENSG00000213585
rs6825078	chr4:47738912	-1.30292	N	N	1f	intronic	.	CORIN	ENSG00000145244
rs574728133	chr10:3153601	-1.30292	N	N	NA	intronic	.	PFKP	ENSG00000067057
rs552498929	chr5:127830169	-1.30292	N	chr5:127487603	NA	intronic	.	FBN2	ENSG00000138829
rs537192577	chr19:13067455	-1.30292	N	chr19:13176728	NA	intronic	.	GADD45GIP1	ENSG00000179271
rs557817714	chr10:112474680	-1.30292	N	N	NA	intronic	.	RBM20	ENSG00000203867
rs148551142	chr5:66124828	-1.30292	N	N	3a	intronic	.	MAST4	ENSG00000069020
rs144770514	chr11:16878242	-1.30292	N	chr11:16618307	7	intronic	.	PLEKHA7	ENSG00000166689
rs538182234	chr3:73048229	-1.30292	N	N	NA	intronic	.	PPP4R2	ENSG00000163605
rs28611006	chr14:96001666	-1.30292	N	N	3a	exonic	synonymous	GLRX5	ENSG00000182512
rs533185560	chr2:40649675	-1.30292	N	N	NA	intronic	.	SLC8A1	ENSG00000183023
rs182909873	chr11:76154534	-1.30292	N	chr11:75891182	5	intergenic	.	.	.
rs558947995	chr8:41517981	-1.30292	N	N	NA	ncRNA_exonic	.	ANK1	ENSG00000029534
rs191258271	chr11:112047974	-1.30292	N	N	6	intronic	.	BCO2	ENSG00000197580
rs72953149	chr2:40689894	-1.30292	N	N	7	intronic	.	SLC8A1	ENSG00000183023
rs183797662	chr5:139677724	-1.30292	N	N	4	intronic	.	PFDN1	ENSG00000113068
rs199599039	chr3:9976215	-1.30292	N	chr3:9511975	4	exonic	synonymous	CRELD1	ENSG00000163703
rs573270263	chr10:7830995	-1.30292	N	chr10:8287240	NA	intronic	.	ATP5C1	ENSG00000165629
rs192510767	chr22:34199694	-1.30292	N	N	3a	intronic	.	LARGE	ENSG00000133424
rs6721058	chr2:237170565	-1.30292	N	N	4	intronic	.	ASB18	ENSG00000182177
rs556102325	chr22:34000622	-1.30292	N	N	NA	intronic	.	LARGE	ENSG00000133424
rs74790649	chr3:121319449	-1.30292	N	chr3:121781723	6	intronic	.	FBXO40	ENSG00000163833
rs183364114	chr13:24126102	-1.30292	N	N	5	intergenic	.	.	.
rs561151817	chr17:1008735	-1.30292	N	chr17:1373518	NA	intronic	.	ABR	ENSG00000159842
rs551695815	chr1:206808632	-1.30292	N	chr1:206968955	NA	upstream	.	.	.
rs552017598	chr7:43967241	-1.30292	N	N	NA	intronic	.	UBE2D4	ENSG00000078967
rs549011646	chr5:113527966	-1.30292	N	N	NA	intergenic	.	.	.
rs538267477	chr9:71558688	-1.30292	N	N	NA	intronic	.	PIP5K1B	ENSG00000107242
rs189714372	chr4:159726767	-1.30292	N	N	4	intronic	.	FNIP2	ENSG00000052795
rs182634399	chr10:18629672	-1.30292	N	chr10:18266410	5	UTR5	.	CACNB2	ENSG00000165995
rs576786410	chr8:145152316	-1.30292	N	chr8:144989466	NA	UTR3	.	CYC1	ENSG00000179091
rs554027637	chr9:14237947	-1.30292	N	chr9:14161670	NA	intronic	.	NFIB	ENSG00000147862
rs569954974	chr10:121011599	-1.30292	N	N	NA	intronic	.	GRK5	ENSG00000198873
rs560258477	chr9:14202331	-1.30292	N	chr9:14161670	NA	intronic	.	NFIB	ENSG00000147862
rs7945937	chr11:16865445	-1.30292	N	chr11:16618307	7	intronic	.	PLEKHA7	ENSG00000166689
rs553160919	chr8:11586570	-1.30292	N	chr8:11836514	NA	intronic	.	GATA4	ENSG00000136574
rs78947725	chr14:31731570	-1.30292	N	N	2b	intergenic	.	.	.
rs533001090	chr3:38688962	-1.30292	N	N	NA	intronic	.	SCN5A	ENSG00000183873
rs546700602	chr17:1008770	-1.30292	N	chr17:1373518	NA	intronic	.	ABR	ENSG00000159842
rs11599462	chr10:33589387	-1.30292	N	N	4	intronic	.	NRP1	ENSG00000099250
rs193103111	chr3:28285161	-1.30292	N	N	2b	intronic	.	CMC1	ENSG00000187118
rs76553740	chr17:66510338	-1.30292	N	N	5	intronic	.	PRKAR1A	ENSG00000108946
rs374118167	chr13:31799389	-1.30292	N	N	5	intronic	.	B3GALTL	ENSG00000187676
rs555969619	chr12:2605249	-1.30292	N	chr12:3020644	NA	intronic	.	CACNA1C	ENSG00000151067
rs9653368	chr2:229036780	-1.30292	N	N	6	intronic	.	SPHKAP	ENSG00000153820
rs533924486	chr2:101762088	-1.30292	N	chr2:101778319	NA	intronic	.	TBC1D8	ENSG00000204634
rs182027541	chr12:117498235	-1.30292	N	N	4	intronic	.	TESC	ENSG00000088992
rs76677955	chr2:40783907	-1.30292	N	N	7	intergenic	.	.	.
rs557693010	chr2:101437117	-1.30292	N	chr2:101778319	NA	intronic	.	NPAS2	ENSG00000170485
rs573764809	chr9:97760873	-1.30292	N	chr9:98243868	NA	intronic	.	C9orf3	ENSG00000148120
rs555494671	chr3:196006149	-1.30292	N	chr3:196501413	NA	intronic	.	PCYT1A	ENSG00000161217
rs114220409	chr3:123121198	-1.30292	N	chr3:123105721	5	intronic	.	ADCY5	ENSG00000173175
rs555494674	chr4:159727238	-1.30292	N	N	NA	intronic	.	FNIP2	ENSG00000052795
rs187956372	chr7:80259298	-1.30292	N	N	6	intronic	.	CD36	ENSG00000135218
rs527691879	chr2:64068669	-1.30292	N	N	NA	intronic	.	UGP2	ENSG00000169764
rs572330073	chr4:65173679	-1.30292	N	N	NA	intronic	.	TECRL	ENSG00000205678
rs528000312	chr7:16695100	-1.30292	N	chr7:17015156	NA	intronic	.	BZW2	ENSG00000136261
rs552853849	chr8:17177946	-1.30292	N	N	NA	intronic	.	MTMR7	ENSG00000003987
rs282241	chr4:65206589	-1.30292	N	N	5	intronic	.	TECRL	ENSG00000205678
rs573695559	chr7:31916257	-1.30292	N	N	NA	intronic	.	PDE1C	ENSG00000154678
rs557515130	chr3:37053879	-1.30292	N	N	NA	intronic	.	MLH1	ENSG00000076242
rs538569115	chr16:4267180	-1.30292	N	chr16:4476089	NA	intronic	.	SRL	ENSG00000185739
rs74089112	chr12:48524308	-1.30292	N	chr12:48272895	5	intronic	.	PFKM	ENSG00000152556
rs74089110	chr12:48522153	-1.30292	N	chr12:48272895	6	intronic	.	PFKM	ENSG00000152556
rs574004474	chr12:111006300	-1.30292	N	chr12:111357727	NA	intronic	.	PPTC7	ENSG00000196850
rs558359886	chr18:34019648	-1.30292	N	N	NA	intronic	.	FHOD3	ENSG00000134775
rs575698445	chr7:115957338	-1.30292	N	chr7:116357368	NA	intergenic	.	.	.
rs145932572	chr10:116476579	-1.30292	N	N	6	intergenic	.	.	.
rs528007362	chr1:85263211	-1.30292	N	N	NA	intergenic	.	.	.
rs192548001	chr7:157130317	-1.30292	N	N	2b	intronic	.	DNAJB6	ENSG00000105993
rs147968371	chr22:32457093	-1.30292	N	N	5	intronic	.	SLC5A1	ENSG00000100170
rs530305906	chr21:38445323	-1.30292	N	chr21:38796728	NA	UTR5	.	PIGP	ENSG00000185808
rs61825456	chr1:232724826	-1.30292	N	N	7	intergenic	.	.	.
rs141202953	chr14:32188266	-1.30292	N	N	5	intronic	.	NUBPL	ENSG00000151413
rs149596330	chr6:150557261	-1.30292	N	chr6:150373194	5	intronic	.	PPP1R14C	ENSG00000198729
rs61825452	chr1:232712904	-1.30292	N	N	6	intergenic	.	.	.
rs556373497	chr4:141937094	-1.30292	N	N	NA	intronic	.	RNF150	ENSG00000170153
rs77233038	chr17:56024191	-1.30292	N	chr17:56385573	4	intronic	.	CUEDC1	ENSG00000180891
rs542598734	chr1:232690088	-1.30292	N	N	NA	intergenic	.	.	.
rs111725526	chr18:34050308	-1.30292	N	N	5	intronic	.	FHOD3	ENSG00000134775
rs551139887	chr15:25018277	-1.30292	N	N	NA	intergenic	.	.	.
rs561331251	chr21:38443723	-1.30292	N	chr21:38796728	NA	intronic	.	PIGP	ENSG00000185808
rs529229755	chr13:30037771	-1.30292	N	N	NA	intronic	.	MTUS2	ENSG00000132938
rs34288580	chr8:17931603	-1.30292	N	N	5	intronic	.	ASAH1	ENSG00000104763
rs538690467	chr4:186631512	-1.30292	N	N	NA	intronic	.	SORBS2	ENSG00000154556
rs572633374	chr20:36704005	-1.30292	N	chr20:36895860	NA	intronic	.	RPRD1B	ENSG00000101413
rs570476566	chr9:112878086	-1.30292	N	chr9:113338735	NA	intronic	.	AKAP2	ENSG00000241978
rs538091343	chr1:217261099	-1.30292	N	N	NA	intronic	.	ESRRG	ENSG00000196482
rs549276630	chr2:3580232	-1.30292	N	N	NA	intergenic	.	.	.
rs570195353	chr9:116285511	-1.30292	N	chr9:116085822	NA	intronic	.	RGS3	ENSG00000138835
rs543038157	chr2:169542324	-1.30292	N	chr2:169707552	NA	intronic	.	CERS6	ENSG00000172292
rs541935504	chr5:148540975	-1.30292	N	chr5:148198999	NA	intronic	.	ABLIM3	ENSG00000173210
rs561633535	chr15:44171671	-1.30292	N	chr15:44027885	NA	intronic	.	FRMD5	ENSG00000171877
rs527329400	chr19:46907474	-1.30292	N	chr19:47100565	NA	intergenic	.	.	.
rs142679725	chr2:10985003	-1.30292	N	N	6	intergenic	.	.	.
rs533638857	chr2:40498071	-1.30292	N	N	NA	intronic	.	SLC8A1	ENSG00000183023
rs7232679	chr18:3214918	-1.30292	N	N	5	intronic	.	MYOM1	ENSG00000101605
rs559030558	chr7:43909767	-1.30292	N	N	NA	intronic	.	URGCP-MRPS24	ENSG00000270617
rs552693797	chr22:39650652	-1.30292	N	chr22:39840130	NA	intergenic	.	.	.
rs182036764	chr8:124465955	-1.30292	N	N	2a	intergenic	.	.	.
rs543437837	chr10:112440003	-1.30292	N	chr10:111969919	NA	intronic	.	RBM20	ENSG00000203867
rs184832154	chr14:32939621	-1.30292	N	N	3a	intronic	.	AKAP6	ENSG00000151320
rs369656374	chr9:127998090	-1.30292	N	N	5	UTR3	.	HSPA5	ENSG00000044574
rs76045937	chr13:75994898	-1.30292	N	N	7	intronic	.	TBC1D4	ENSG00000136111
rs549057572	chr16:57480771	-1.30292	N	chr16:57061189	NA	intronic	.	CIAPIN1	ENSG00000005194
rs530730054	chr9:116303812	-1.30292	N	chr9:116085822	NA	UTR3	.	RGS3	ENSG00000138835
rs534087641	chr6:140665815	-1.30292	N	N	NA	intergenic	.	.	.
rs147837570	chr4:186608472	-1.30292	N	N	7	intronic	.	SORBS2	ENSG00000154556
rs566680298	chr4:114551821	-1.30292	N	N	NA	intronic	.	CAMK2D	ENSG00000145349
rs146825963	chr15:86120267	-1.30292	N	chr15:86294211	5	intronic	.	AKAP13	ENSG00000170776
rs139777380	chr2:179728594	-1.30292	N	N	2b	intronic	.	CCDC141	ENSG00000163492
rs10980214	chr9:112890809	-1.30292	N	chr9:113338735	6	intronic	.	AKAP2	ENSG00000241978
rs10980213	chr9:112890633	-1.30292	N	chr9:113338735	5	intronic	.	AKAP2	ENSG00000241978
rs10980211	chr9:112886781	-1.30292	N	chr9:113338735	5	intronic	.	AKAP2	ENSG00000241978
rs148000014	chr18:8625767	-1.30292	N	N	5	intronic	.	RAB12	ENSG00000206418
rs373310143	chr19:58458497	-1.30292	N	N	4	intronic	.	ZNF256	ENSG00000152454
rs143093645	chr9:139305396	-1.30292	N	chr9:139316744	4	intronic	.	PMPCA	ENSG00000165688
rs147210506	chr12:114835045	-1.30292	N	N	4	intronic	.	TBX5	ENSG00000089225
rs10980219	chr9:112904616	-1.30292	N	chr9:113338735	3a	intronic	.	AKAP2	ENSG00000241978
rs144667584	chr4:110652259	-1.30292	N	chr4:110853777	2b	intergenic	.	.	.
rs543607830	chr3:69869355	-1.30292	N	N	NA	intronic	.	MITF	ENSG00000187098
rs537581063	chr3:192422696	-1.30292	N	N	NA	intronic	.	FGF12	ENSG00000114279
rs529965560	chr2:40778526	-1.30292	N	N	NA	intergenic	.	.	.
rs375384405	chr18:34105291	-1.30292	N	N	5	intronic	.	FHOD3	ENSG00000134775
rs16993014	chr22:34174184	-1.30292	N	N	7	intronic	.	LARGE	ENSG00000133424
rs550091255	chr11:130323897	-1.30292	N	N	NA	intronic	.	ADAMTS15	ENSG00000166106
rs146191913	chr6:30746805	-1.30292	N	N	2b	intergenic	.	.	.
rs573074143	chr2:201980679	-1.30292	N	chr2:202112471	NA	upstream	.	.	.
rs140522585	chr1:206833116	-1.30292	N	chr1:206968955	4	intergenic	.	.	.
rs188806796	chr5:150004031	-1.30292	N	chr5:149875731	4	intronic	.	SYNPO	ENSG00000171992
rs191795623	chr8:17646487	-1.30292	N	N	4	intronic	.	MTUS1	ENSG00000129422
rs75736348	chr1:237336362	-1.30292	N	N	6	intronic	.	RYR2	ENSG00000198626
rs188390936	chr3:135790312	-1.30292	N	N	4	intronic	.	PPP2R3A	ENSG00000073711
rs56306937	chr10:91279721	-1.30292	N	chr10:91002804	7	intronic	.	SLC16A12	ENSG00000152779
rs73327187	chr17:45284489	-1.30292	N	chr17:45329477	5	intergenic	.	.	.
rs548446072	chr8:1998101	-1.30292	N	N	NA	intronic	.	MYOM2	ENSG00000036448
rs115275997	chr22:26160234	-1.30292	N	N	4	intronic	.	MYO18B	ENSG00000133454
rs533664411	chr14:23915298	-1.30292	N	chr14:23755598	NA	intergenic	.	.	.
rs138974924	chr12:93779445	-1.30292	N	chr12:94144175	6	ncRNA_intronic	.	NUDT4	ENSG00000173598
rs142735370	chr13:75937707	-1.30292	N	N	4	intronic	.	TBC1D4	ENSG00000136111
rs561758339	chr19:48613994	-1.30292	N	N	NA	UTR5	.	PLA2G4C	ENSG00000105499
rs568184200	chr3:42113696	-1.30292	N	N	NA	intergenic	.	.	.
rs144825977	chr5:156186405	-1.30292	N	chr5:156442784	7	UTR3	.	SGCD	ENSG00000170624
rs577103492	chr17:41901239	-1.30292	N	chr17:41926126	NA	intronic	.	MPP3	ENSG00000161647
rs570644181	chr1:205475106	-1.30292	N	chr1:205676263	NA	intronic	.	CDK18	ENSG00000117266
rs536958034	chr4:174450417	-1.30292	N	N	NA	exonic	synonymous	HAND2	ENSG00000164107
rs115988096	chr6:118872289	-1.30292	N	N	4	intronic	.	CEP85L	ENSG00000111860
rs149785694	chr13:32773451	-1.30292	N	N	7	intronic	.	FRY	ENSG00000073910
rs374333481	chr18:34040469	-1.30292	N	N	5	intronic	.	FHOD3	ENSG00000134775
rs1003004	chr4:186628727	-1.30292	N	N	6	intronic	.	SORBS2	ENSG00000154556
rs10463026	chr5:172700061	-1.30292	N	chr5:173075213	5	intergenic	.	.	.
rs11546405	chr2:224824617	-1.30292	N	N	4	exonic	synonymous	MRPL44	ENSG00000135900
rs11546406	chr2:224824484	-1.30292	N	N	4	exonic	nonsynonymous	MRPL44	ENSG00000135900
rs566627958	chr5:175110845	-1.30292	N	N	NA	exonic	synonymous	HRH2	ENSG00000113749
rs541316470	chr4:23793803	-1.30292	N	N	NA	UTR3	.	PPARGC1A	ENSG00000109819
rs187693729	chr22:46974798	-1.30292	N	chr22:46615376	4	intergenic	.	.	.
rs190032213	chr4:156610513	-1.30292	N	chr4:156645513	5	intronic	.	GUCY1A3	ENSG00000164116
rs2547020	chr12:69998933	-1.30292	Y	chr12:69744014	5	intergenic	.	.	.
rs573495065	chr2:106111040	-1.30292	N	chr2:106433909	NA	intergenic	.	.	.
rs568478139	chr2:96929625	-1.30292	N	chr2:97368670	NA	intronic	.	TMEM127	ENSG00000135956
rs183085304	chr10:88465282	-1.30292	N	N	5	intronic	.	LDB3	ENSG00000122367
rs181796804	chr12:659576	-1.30292	N	chr12:711662	5	intronic	.	B4GALNT3	ENSG00000139044
rs529042577	chr2:201984561	-1.30292	N	chr2:202112471	NA	intronic	.	CFLAR	ENSG00000003402
rs532030024	chr10:92675696	-1.30292	N	N	NA	intronic	.	ANKRD1	ENSG00000148677
rs561437141	chr8:67055518	-1.30292	N	chr8:66910531	NA	intronic	.	TRIM55	ENSG00000147573
rs571243553	chr3:27383259	-1.30292	N	chr3:27371843	NA	intronic	.	NEK10	ENSG00000163491
rs544209834	chr9:97782309	-1.30292	N	chr9:98243868	NA	intronic	.	C9orf3	ENSG00000148120
rs550680555	chr17:73009167	-1.30292	N	chr17:72695211	NA	intronic	.	ICT1	ENSG00000167862
rs185902739	chr4:23934748	-1.30292	N	N	4	intergenic	.	.	.
rs374790871	chr15:71922274	-1.30292	N	N	5	intronic	.	THSD4	ENSG00000187720
rs143123578	chr15:90643782	-1.30292	N	chr15:90885806	4	intronic	.	IDH2	ENSG00000182054
rs577798946	chr3:167583645	-1.30292	N	N	NA	intergenic	.	.	.
rs568539813	chr3:69917777	-1.30292	N	N	NA	intronic	.	MITF	ENSG00000187098
rs150367150	chr3:46906516	-1.30292	N	chr3:47184055	5	intergenic	.	.	.
rs1887753	chr13:23863713	-1.30292	N	N	7	intronic	.	SGCG	ENSG00000102683
rs573469510	chr2:128416929	-1.30292	N	N	NA	intronic	.	LIMS2	ENSG00000072163
rs372733162	chr14:33077100	-1.30292	N	N	7	intronic	.	AKAP6	ENSG00000151320
rs575794034	chr2:220288219	-1.30292	N	chr2:220049128	NA	intronic	.	DES	ENSG00000175084
rs550646920	chr6:76191817	-1.30292	N	N	NA	intronic	.	FILIP1	ENSG00000118407
rs184765469	chr10:92672911	-1.30292	N	N	4	intronic	.	ANKRD1	ENSG00000148677
rs16934232	chr10:33518975	-1.30292	N	N	5	intronic	.	NRP1	ENSG00000099250
rs186212688	chr5:173314203	-1.30292	N	chr5:173075213	5	intergenic	.	.	.
rs12357223	chr10:50481111	-1.30292	N	chr10:50264204	2b	intergenic	.	.	.
rs140521584	chr12:93780833	-1.30292	N	chr12:94144175	6	ncRNA_intronic	.	NUDT4	ENSG00000173598
rs561111995	chr2:106037964	-1.30292	N	chr2:106433909	NA	intronic	.	FHL2	ENSG00000115641
rs375233857	chr8:70846703	-1.30292	N	N	7	intergenic	.	.	.
rs78559175	chr15:65065385	-1.30292	N	chr15:64672002	5	intronic	.	RBPMS2	ENSG00000166831
rs55665391	chr9:751921	-1.30292	N	chr9:288414	5	intergenic	.	.	.
rs114778086	chr11:126222388	-1.30292	N	chr11:126024042	2b	ncRNA_intronic	.	.	.
rs574418050	chr1:202319006	-1.30292	N	N	NA	intronic	.	PPP1R12B	ENSG00000077157
rs191995881	chr5:41456607	-1.30292	N	N	6	intronic	.	PLCXD3	ENSG00000182836
rs144627567	chr2:135167297	-1.30292	N	chr2:134991024	6	intronic	.	MGAT5	ENSG00000152127
rs577311183	chr10:123910632	-1.30292	N	N	NA	intronic	.	TACC2	ENSG00000138162
rs562114474	chr14:96005218	-1.30292	N	N	NA	intronic	.	GLRX5	ENSG00000182512
rs146228424	chr15:65371525	-1.30292	N	chr15:65742390	5	UTR3	.	KBTBD13	ENSG00000234438
rs149413242	chr9:97544490	-1.30292	N	N	6	intronic	.	C9orf3	ENSG00000148120
rs534612587	chr16:4289208	-1.30292	N	chr16:4476089	NA	intronic	.	SRL	ENSG00000185739
rs539945467	chr3:123091343	-1.30292	N	chr3:123105721	NA	intronic	.	ADCY5	ENSG00000173175
rs9384264	chr6:150557525	-1.30292	N	chr6:150373194	7	intronic	.	PPP1R14C	ENSG00000198729
rs557908820	chr11:111958373	-1.30292	N	chr11:111543916	NA	intronic	.	SDHD	ENSG00000204370
rs547955596	chr15:42745204	-1.30292	N	chr15:42266262	NA	intronic	.	ZNF106	ENSG00000103994
rs12953890	chr18:32712991	-1.30292	N	N	5	intronic	.	MAPRE2	ENSG00000166974
rs540232302	chr22:41869626	-1.30292	N	chr22:41752944	NA	intronic	.	ACO2	ENSG00000100412
rs535388978	chr3:67056134	-1.30292	N	N	NA	intronic	.	KBTBD8	ENSG00000163376
rs184760523	chr2:229005853	-1.30292	N	N	4	intronic	.	SPHKAP	ENSG00000153820
rs56339490	chr10:88444140	-1.30292	N	N	4	intronic	.	LDB3	ENSG00000122367
rs555890215	chr10:123841747	-1.30292	N	N	NA	intronic	.	TACC2	ENSG00000138162
rs145969484	chr12:94206886	-1.30292	N	chr12:94536803	7	intronic	.	CRADD	ENSG00000169372
rs189402159	chr11:47544902	-1.30292	N	chr11:47454152	3a	UTR5	.	CELF1	ENSG00000149187
rs575572094	chr2:3522497	-1.30292	N	N	NA	intronic	.	ADI1	ENSG00000182551
rs534447880	chr12:2483692	-1.30292	N	N	NA	intronic	.	CACNA1C	ENSG00000151067
rs531229334	chr5:41420990	-1.30292	N	N	NA	intronic	.	PLCXD3	ENSG00000182836
rs531630477	chr3:167811767	-1.30292	N	N	NA	intronic	.	GOLIM4	ENSG00000173905
rs76689515	chr11:8615299	-1.30292	N	chr11:8823493	4	UTR5	.	STK33	ENSG00000130413
rs575503826	chr18:56230989	-1.30292	N	chr18:56395588	NA	intronic	.	ALPK2	ENSG00000198796
rs549114077	chr13:30040144	-1.30292	N	N	NA	intronic	.	MTUS2	ENSG00000132938
rs533131709	chr12:6603631	-1.30292	N	chr12:6499533	NA	intronic	.	NCAPD2	ENSG00000010292
rs577772306	chr1:206837135	-1.30292	N	chr1:206968955	NA	intergenic	.	.	.
rs144162006	chr4:41543049	-1.30292	N	chr4:41371698	5	intronic	.	LIMCH1	ENSG00000064042
rs186733331	chr2:106130868	-1.30292	N	chr2:106433909	6	intergenic	.	.	.
rs375599380	chr3:140828177	-1.30292	N	chr3:140926791	5	intronic	.	SPSB4	ENSG00000175093
rs115052842	chr17:18164597	-1.30292	N	chr17:17707105	3a	intronic	.	MIEF2	ENSG00000177427
rs142453079	chr6:82750180	-1.30292	N	chr6:82463478	5	intergenic	.	.	.
rs560224299	chr3:12705870	-1.30292	N	chr3:12267780	NA	upstream	.	.	.
rs2520702	chr13:32775150	-1.30292	N	N	2b	intronic	.	FRY	ENSG00000073910
rs192987781	chr2:40715031	-1.30292	N	N	5	intronic	.	SLC8A1	ENSG00000183023
rs2520700	chr13:32774777	-1.30292	N	N	7	intronic	.	FRY	ENSG00000073910
rs192295942	chr10:61995516	-1.30292	N	N	6	intronic	.	ANK3	ENSG00000151150
rs2520707	chr13:32777731	-1.30292	N	N	7	intronic	.	FRY	ENSG00000073910
rs144881982	chr8:11591844	-1.30292	N	chr8:11836514	5	intronic	.	GATA4	ENSG00000136574
rs574964807	chr10:124005213	-1.30292	N	N	NA	intronic	.	TACC2	ENSG00000138162
rs540974002	chr4:23858929	-1.30292	N	N	NA	intronic	.	PPARGC1A	ENSG00000109819
rs4607193	chr4:174468685	-1.30292	N	N	5	intergenic	.	.	.
rs567601068	chr18:3196906	-1.30292	N	N	NA	intronic	.	MYOM1	ENSG00000101605
rs9872468	chr3:66559471	-1.30292	N	N	6	intergenic	.	.	.
rs563821174	chr3:135787929	-1.30292	N	N	NA	intronic	.	PPP2R3A	ENSG00000073711
rs547939678	chr3:42122102	-1.30292	N	N	NA	intergenic	.	.	.
rs73861057	chr3:128098711	-1.30292	N	chr3:128381270	4	intronic	.	EEFSEC	ENSG00000132394
rs111429623	chr20:25207174	-1.30292	N	chr20:25194611	5	UTR3	.	ENTPD6	ENSG00000197586
rs116999573	chr7:101597377	-1.30292	N	chr7:101880795	6	intronic	.	CUX1	ENSG00000257923
rs546411505	chr5:149990140	-1.30292	N	chr5:149875731	NA	intronic	.	SYNPO	ENSG00000171992
rs4285344	chr6:129219050	-1.30292	N	N	7	intronic	.	LAMA2	ENSG00000196569
rs73861059	chr3:128101296	-1.30292	N	chr3:128381270	4	intronic	.	EEFSEC	ENSG00000132394
rs540647500	chr14:73350242	-1.30292	N	chr14:73414316	NA	intronic	.	DPF3	ENSG00000205683
rs552271726	chr2:73023101	-1.30292	N	N	NA	intronic	.	EXOC6B	ENSG00000144036
rs552177243	chr3:187004651	-1.30292	N	chr3:186629144	NA	intronic	.	MASP1	ENSG00000127241
rs552830498	chr7:44753038	-1.30292	N	chr7:44811223	NA	intergenic	.	.	.
rs146045815	chr5:139621935	-1.30292	N	N	4	intronic	.	CYSTM1	ENSG00000120306
rs181351307	chr2:179632126	-1.30292	N	N	6	intronic	.	TTN	ENSG00000155657
rs551745310	chr10:18701037	-1.30292	N	chr10:18266410	NA	intronic	.	CACNB2	ENSG00000165995
rs539181063	chr5:173359681	-1.30292	N	chr5:173075213	NA	intronic	.	CPEB4	ENSG00000113742
rs576846687	chr22:35996335	-1.30292	N	N	NA	intergenic	.	.	.
rs374830385	chr10:23385285	-1.30292	N	N	4	intronic	.	MSRB2	ENSG00000148450
rs535585057	chr12:3325347	-1.30292	N	chr12:3020644	NA	intronic	.	TSPAN9	ENSG00000011105
rs142975911	chr5:138728851	-1.30292	N	N	2b	exonic	synonymous	PROB1	ENSG00000228672
rs528001852	chr15:72021921	-1.30292	N	N	NA	intronic	.	THSD4	ENSG00000187720
rs35275471	chr9:116105031	-1.30292	N	chr9:116085822	7	intergenic	.	.	.
rs565167591	chr3:69152345	-1.30292	N	N	NA	intronic	.	ARL6IP5	ENSG00000144746
rs551535855	chr18:25739456	-1.30292	N	N	NA	intronic	.	CDH2	ENSG00000170558
rs570010905	chr4:141928983	-1.30292	N	N	NA	intronic	.	RNF150	ENSG00000170153
rs540721330	chr15:35083216	-1.30292	N	N	NA	ncRNA_intronic	.	ACTC1	ENSG00000159251
rs10838343	chr11:44749634	-1.30292	N	N	4	intergenic	.	.	.
rs75320911	chr10:106070499	-1.30292	N	N	4	UTR3	.	.	.
rs558953788	chr1:214209541	-1.30292	N	chr1:213937382	NA	UTR3	.	PROX1	ENSG00000117707
rs540110383	chr3:171365563	-1.30292	N	chr3:171408531	NA	intronic	.	PLD1	ENSG00000075651
rs114276830	chr11:1975361	-1.30292	N	chr11:2320013	5	intronic	.	MRPL23	ENSG00000214026
rs142577307	chr3:42744625	-1.30292	N	chr3:42896515	5	upstream	.	.	.
rs550745842	chr3:53924429	-1.30292	N	N	NA	intronic	.	SELK	ENSG00000113811
rs142168539	chr2:179735940	-1.30292	N	N	7	intronic	.	CCDC141	ENSG00000163492
rs573492302	chr1:76190939	-1.30292	N	N	NA	intronic	.	ACADM	ENSG00000117054
rs72836553	chr17:41909851	-1.30292	Y	chr17:41926126	4	intronic	.	MPP3	ENSG00000161647
rs146965058	chr2:101712168	-1.30292	N	chr2:101778319	6	intronic	.	TBC1D8	ENSG00000204634
rs561905958	chr14:55140451	-1.30292	N	N	NA	intronic	.	SAMD4A	ENSG00000020577
rs542536634	chr15:85967881	-1.30292	N	chr15:86294211	NA	intronic	.	AKAP13	ENSG00000170776
rs555506485	chr9:71557146	-1.30292	N	N	NA	intronic	.	PIP5K1B	ENSG00000107242
rs577130005	chr10:116364554	-1.30292	N	N	NA	intronic	.	ABLIM1	ENSG00000099204
rs8192360	chr15:72520188	-1.30292	N	N	4	intronic	.	PKM	ENSG00000067225
rs150879659	chr10:88485709	-1.30292	N	N	7	intronic	.	LDB3	ENSG00000122367
rs369978153	chr10:121173902	-1.30292	N	N	4	intronic	.	GRK5	ENSG00000198873
rs566978319	chr2:169380051	-1.30292	N	chr2:169707552	NA	intronic	.	CERS6	ENSG00000172292
rs531296928	chr19:34851069	-1.30292	N	N	NA	intergenic	.	.	.
rs542547978	chr8:52322688	-1.30292	N	N	NA	intronic	.	PXDNL	ENSG00000147485
rs150879651	chr9:112529098	-1.30292	N	chr9:112722330	5	intronic	.	PALM2	ENSG00000243444
rs530467536	chr3:69921771	-1.30292	N	N	NA	intronic	.	MITF	ENSG00000187098
rs75700677	chr16:57480315	-1.30292	N	chr16:57061189	5	intronic	.	CIAPIN1	ENSG00000005194
rs139584932	chr11:126230325	-1.30292	N	chr11:126024042	6	intronic	.	ST3GAL4	ENSG00000110080
rs111803350	chr2:220499102	-1.30292	N	chr2:220049128	5	intronic	.	SLC4A3	ENSG00000114923
rs565012472	chr6:43737858	-1.30292	N	chr6:43693094	NA	upstream	.	.	.
rs116012053	chr1:237393484	-1.30292	N	N	6	intronic	.	RYR2	ENSG00000198626
rs115515266	chr4:3532831	-1.30292	N	chr4:3148276	5	intronic	.	LRPAP1	ENSG00000163956
rs564867135	chr3:66554211	-1.30292	N	N	NA	intergenic	.	.	.
rs41283211	chr22:36863726	-1.30292	N	chr22:36545826	4	UTR3	.	TXN2	ENSG00000100348
rs534298785	chr8:124463524	-1.30292	N	N	NA	intergenic	.	.	.
rs140282211	chr10:21183235	-1.30292	N	N	6	intronic	.	NEBL	ENSG00000078114
rs188397442	chr9:97796340	-1.30292	N	chr9:98243868	5	intronic	.	C9orf3	ENSG00000148120
rs561993374	chr10:97045223	-1.30292	N	N	NA	intronic	.	PDLIM1	ENSG00000107438
rs534843400	chr2:169485534	-1.30292	N	chr2:169707552	NA	intronic	.	CERS6	ENSG00000172292
rs142385511	chr1:167654108	-1.30292	N	chr1:167600842	7	intronic	.	RCSD1	ENSG00000198771
rs549587506	chr2:33706961	-1.30292	N	N	NA	intronic	.	RASGRP3	ENSG00000152689
rs191270411	chr1:78511023	-1.30292	N	N	5	intronic	.	.	.
rs149984338	chr3:48051513	-1.30292	N	chr3:48388170	5	intronic	.	MAP4	ENSG00000047849
rs569030784	chr12:581973	-1.30292	N	chr12:711662	NA	intronic	.	B4GALNT3	ENSG00000139044
rs187153620	chr10:78188550	-1.30292	N	N	4	intronic	.	C10orf11	ENSG00000148655
rs553074971	chr18:25656042	-1.30292	N	N	NA	intronic	.	CDH2	ENSG00000170558
rs559161016	chr12:94207995	-1.30292	N	chr12:94536803	NA	intronic	.	CRADD	ENSG00000169372
rs544135190	chr15:92508121	-1.30292	N	N	NA	intronic	.	SLCO3A1	ENSG00000176463
rs183064264	chr17:80693785	-1.30292	N	chr17:81084522	2b	intronic	.	FN3K	ENSG00000167363
rs562880121	chr10:116274535	-1.30292	N	N	NA	intronic	.	ABLIM1	ENSG00000099204
rs542698941	chr4:114597909	-1.30292	N	N	NA	intronic	.	CAMK2D	ENSG00000145349
rs187962567	chr16:82666348	-1.30292	N	N	6	intronic	.	CDH13	ENSG00000140945
rs542698943	chr1:36863033	-1.30292	N	chr1:36880829	NA	intronic	.	LSM10	ENSG00000181817
rs540203139	chr5:111746793	-1.30292	N	N	NA	intronic	.	EPB41L4A	ENSG00000129595
rs77675851	chr2:179639924	-1.30292	N	N	6	exonic	nonsynonymous	TTN	ENSG00000155657
rs539510618	chr11:16853216	-1.30292	N	chr11:16618307	NA	intronic	.	PLEKHA7	ENSG00000166689
rs544405301	chr6:16236765	-1.30292	N	N	NA	intergenic	.	.	.
rs544931335	chr14:55094881	-1.30292	N	N	NA	intronic	.	SAMD4A	ENSG00000020577
rs558556645	chr13:28000835	-1.30292	N	chr13:28455266	NA	intronic	.	GTF3A	ENSG00000122034
rs12673429	chr7:151390774	-1.30292	N	N	5	intronic	.	PRKAG2	ENSG00000106617
rs543419295	chr3:128030829	-1.30292	N	chr3:128381270	NA	intronic	.	EEFSEC	ENSG00000132394
rs142642657	chr3:167753210	-1.30292	N	N	7	intronic	.	GOLIM4	ENSG00000173905
rs76807669	chr8:52579605	-1.30292	N	N	7	intronic	.	PXDNL	ENSG00000147485
rs531633494	chr11:113127087	-1.30292	N	N	NA	intronic	.	NCAM1	ENSG00000149294
rs555859887	chr1:178280309	-1.30292	N	N	NA	intronic	.	RASAL2	ENSG00000075391
rs547263082	chr10:18704470	-1.30292	N	chr10:18266410	NA	intronic	.	CACNB2	ENSG00000165995
rs528960277	chr15:63186927	-1.30292	N	chr15:62830704	NA	intergenic	.	.	.
rs542276780	chr11:47204813	-1.30292	N	chr11:47454152	NA	intronic	.	PACSIN3	ENSG00000165912
rs192652770	chr11:64950044	-1.30292	N	chr11:65429936	2b	intronic	.	CAPN1	ENSG00000014216
rs75867223	chr6:45932764	-1.30292	N	chr6:45569863	4	intronic	.	CLIC5	ENSG00000112782
rs373880667	chr20:42769779	-1.30292	N	chr20:42660286	5	intronic	.	JPH2	ENSG00000149596
rs567358809	chr18:13678531	-1.30292	N	chr18:13594999	NA	intronic	.	FAM210A	ENSG00000177150
rs183979780	chr6:5094329	-1.30292	N	N	4	ncRNA_intronic	.	.	.
rs531725190	chr22:39633906	-1.30292	N	chr22:39840130	NA	intronic	.	PDGFB	ENSG00000100311
rs16921901	chr9:652767	-1.30292	N	chr9:288414	7	intronic	.	KANK1	ENSG00000107104
rs188620408	chr4:186574533	-1.30292	N	N	7	intronic	.	SORBS2	ENSG00000154556
rs183971551	chr4:123609724	-1.30292	N	chr4:123560939	5	ncRNA_exonic	.	.	.
rs576945047	chr18:12376746	-1.30292	N	chr18:12856908	NA	intronic	.	AFG3L2	ENSG00000141385
rs576945044	chr7:80252676	-1.30292	N	N	NA	intronic	.	CD36	ENSG00000135218
rs556224426	chr5:91627401	-1.30292	N	N	NA	intergenic	.	.	.
rs549636367	chr2:128430718	-1.30292	N	N	NA	intronic	.	LIMS2	ENSG00000072163
rs555106798	chr10:60094879	-1.30292	N	N	NA	UTR5	.	UBE2D1	ENSG00000072401
rs567981246	chr2:99953900	-1.30292	N	N	NA	UTR5	.	EIF5B	ENSG00000158417
rs6735689	chr2:159870038	-1.30292	Y	chr2:160345024	6	intronic	.	TANC1	ENSG00000115183
rs533631518	chr3:39229364	-1.30292	N	chr3:39307162	NA	exonic	nonsynonymous	XIRP1	ENSG00000168334
rs201394869	chr19:41945844	-1.30292	N	N	4	upstream	.	.	.
rs547734566	chr18:34054243	-1.30292	N	N	NA	intronic	.	FHOD3	ENSG00000134775
rs541847339	chr15:83473638	-1.30292	N	N	NA	intronic	.	FSD2	ENSG00000186628
rs188880994	chr20:36789441	-1.30292	N	chr20:36895860	6	intronic	.	TGM2	ENSG00000198959
rs531466799	chr15:65040900	-1.30292	N	chr15:64672002	NA	intronic	.	RBPMS2	ENSG00000166831
rs553406437	chr12:93777662	-1.30292	N	chr12:94144175	NA	ncRNA_intronic	.	NUDT4	ENSG00000173598
rs148484032	chr12:32977675	-1.30292	N	N	5	intronic	.	PKP2	ENSG00000057294
rs142126100	chr9:92222821	-1.30292	N	N	5	intergenic	.	.	.
rs565067117	chr1:11946162	-1.30292	N	chr1:12246175	NA	intergenic	.	.	.
rs559739430	chr3:192350356	-1.30292	N	N	NA	intronic	.	FGF12	ENSG00000114279
rs541762572	chr3:167750834	-1.30292	N	N	NA	intronic	.	GOLIM4	ENSG00000173905
rs190419699	chr15:71891153	-1.30292	N	N	7	intronic	.	THSD4	ENSG00000187720
rs7372241	chr3:188065437	-1.30292	N	chr3:188441161	5	intronic	.	LPP	ENSG00000145012
rs189864016	chr7:80308258	-1.30292	N	N	2b	UTR3	.	.	.
rs141785851	chr18:34092806	-1.30292	N	N	5	intronic	.	FHOD3	ENSG00000134775
rs73589104	chr6:129690978	-1.30292	N	N	7	intronic	.	LAMA2	ENSG00000196569
rs74497561	chr3:119378137	-1.30292	N	chr3:119736594	5	intronic	.	POPDC2	ENSG00000121577
rs75002978	chr3:66541508	-1.30292	N	N	3a	intronic	.	LRIG1	ENSG00000144749
rs149084226	chr12:111023143	-1.30292	N	chr12:111357727	4	intergenic	.	.	.
rs191102693	chr5:78988811	-1.30292	N	N	5	intronic	.	CMYA5	ENSG00000164309
rs114622298	chr10:115401884	-1.30292	N	chr10:115719472	7	intronic	.	NRAP	ENSG00000197893
rs560535024	chr15:92561280	-1.30292	N	N	NA	intronic	.	SLCO3A1	ENSG00000176463
rs547031855	chr3:159584059	-1.30292	N	chr3:159637678	NA	exonic	synonymous	IQCJ-SCHIP1	ENSG00000250588
rs78582963	chr15:65042170	-1.30292	N	chr15:64672002	4	intronic	.	RBPMS2	ENSG00000166831
rs565368403	chr2:40699398	-1.30292	N	N	NA	intronic	.	SLC8A1	ENSG00000183023
rs569269545	chr18:12375823	-1.30292	N	chr18:12856908	NA	intronic	.	AFG3L2	ENSG00000141385
rs556222129	chr6:6691781	-1.30292	N	chr6:7139161	NA	intergenic	.	.	.
rs544979235	chr1:236669841	-1.30292	N	N	NA	intergenic	.	.	.
rs560745511	chr3:192397487	-1.30292	N	N	NA	intronic	.	FGF12	ENSG00000114279
rs182587836	chr6:17957403	-1.30292	N	N	3a	intronic	.	KIF13A	ENSG00000137177
rs141039166	chr12:68053009	-1.30292	N	N	5	UTR3	.	DYRK2	ENSG00000127334
rs78360242	chr2:238795786	-1.30292	N	chr2:238873673	5	intronic	.	RAMP1	ENSG00000132329
rs190448817	chr1:165606381	-1.30292	N	N	7	intronic	.	MGST3	ENSG00000143198
rs7900004	chr10:112462594	-1.30292	N	chr10:111969919	6	intronic	.	RBM20	ENSG00000203867
rs77898737	chr18:48187562	-1.30292	N	chr18:48147793	5	intronic	.	MAPK4	ENSG00000141639
rs189675610	chr8:11569690	-1.30292	N	chr8:11836514	3a	intronic	.	GATA4	ENSG00000136574
rs52807869	chr12:94072653	-1.30292	N	chr12:94536803	5	exonic	nonsynonymous	CRADD	ENSG00000169372
rs78240322	chr14:73295954	-1.30292	N	chr14:73414316	6	intronic	.	DPF3	ENSG00000205683
rs552968775	chr5:41510830	-1.30292	N	N	NA	upstream	.	.	.
rs75409540	chr1:245297765	-1.30292	N	N	4	intergenic	.	.	.
rs538082387	chr2:27998429	-1.30292	N	chr2:27750139	NA	intronic	.	MRPL33	ENSG00000243147
rs569824420	chr10:18772875	-1.30292	N	N	NA	intronic	.	CACNB2	ENSG00000165995
rs553845276	chr3:124766504	-1.30292	N	N	NA	intronic	.	HEG1	ENSG00000173706
rs572769938	chr11:8615766	-1.30292	N	chr11:8823493	NA	UTR5	.	.	.
rs181650990	chr5:131560330	-1.30292	N	chr5:131705458	5	intronic	.	P4HA2	ENSG00000072682
rs191909569	chr1:232643501	-1.30292	N	N	4	intronic	.	SIPA1L2	ENSG00000116991
rs60757155	chr5:1127427	-1.30292	N	chr5:1313242	7	intergenic	.	.	.
rs187349361	chr9:115143110	-1.30292	N	chr9:114657707	2b	intronic	.	HSDL2	ENSG00000119471
rs529761555	chr18:25549160	-1.30292	N	N	NA	intronic	.	CDH2	ENSG00000170558
rs543925926	chr22:34229369	-1.30292	N	N	NA	intronic	.	LARGE	ENSG00000133424
rs371411840	chr10:73974985	-1.30292	N	chr10:73520632	4	intronic	.	ASCC1	ENSG00000138303
rs544981339	chr8:38764685	-1.30292	N	chr8:38804069	NA	intronic	.	PLEKHA2	ENSG00000169499
rs151214319	chr3:123056845	-1.30292	N	chr3:123105721	5	intronic	.	ADCY5	ENSG00000173175
rs184706479	chr2:135016938	-1.30292	N	chr2:134991024	5	intronic	.	MGAT5	ENSG00000152127
rs544803040	chr15:63348432	-1.30292	N	chr15:63791228	NA	intronic	.	TPM1	ENSG00000140416
rs10222346	chr3:121324010	-1.30292	N	chr3:121781723	5	intronic	.	FBXO40	ENSG00000163833
rs181542654	chr2:207329312	-1.30292	N	N	6	intronic	.	ADAM23	ENSG00000114948
rs545246106	chr3:101547466	-1.30292	N	chr3:101267385	NA	intronic	.	NFKBIZ	ENSG00000144802
rs565008699	chr18:8609978	-1.30292	N	N	NA	intronic	.	RAB12	ENSG00000206418
rs537769729	chr6:45927170	-1.30292	N	chr6:45569863	NA	intronic	.	CLIC5	ENSG00000112782
rs546840205	chr6:17961329	-1.30292	N	N	NA	intronic	.	KIF13A	ENSG00000137177
rs547527636	chr5:136957503	-1.30292	N	N	NA	UTR3	.	KLHL3	ENSG00000146021
rs567729655	chr3:123128847	-1.30292	N	chr3:123105721	NA	intronic	.	ADCY5	ENSG00000173175
rs568222608	chr20:36718890	-1.30292	N	chr20:36895860	NA	UTR3	.	RPRD1B	ENSG00000101413
rs587719163	chr1:150976056	-1.30292	N	chr1:150595537	NA	intronic	.	FAM63A	ENSG00000143409
rs549904169	chr6:150487521	-1.30292	N	chr6:150373194	NA	intronic	.	PPP1R14C	ENSG00000198729
rs552023368	chr2:179912354	-1.30292	N	N	NA	intronic	.	CCDC141	ENSG00000163492
rs565607237	chr3:9291366	-1.30292	N	chr3:9511975	NA	UTR5	.	.	.
rs141748014	chr13:75944004	-1.30292	N	N	7	intronic	.	TBC1D4	ENSG00000136111
rs552683363	chr17:17755575	-1.30292	N	chr17:17707105	NA	intronic	.	TOM1L2	ENSG00000175662
rs147958502	chr10:116484290	-1.30292	N	N	4	intergenic	.	.	.
rs563234856	chr3:192340641	-1.30292	N	N	NA	intronic	.	FGF12	ENSG00000114279
rs535194473	chr2:101447161	-1.30292	N	chr2:101778319	NA	intronic	.	NPAS2	ENSG00000170485
rs190917626	chr10:18753987	-1.30292	N	chr10:18266410	7	intronic	.	CACNB2	ENSG00000165995
rs574870331	chr1:55024345	-1.30292	N	N	NA	intronic	.	ACOT11	ENSG00000162390
rs150536792	chr10:93412720	-1.30292	N	chr10:93650603	6	intergenic	.	.	.
rs181481090	chr18:33955175	-1.30292	N	N	3a	intronic	.	FHOD3	ENSG00000134775
rs543533492	chr17:17873983	-1.30292	N	chr17:17707105	NA	intronic	.	TOM1L2	ENSG00000175662
rs187948965	chr18:13680082	-1.30292	N	chr18:13594999	7	intronic	.	FAM210A	ENSG00000177150
rs1628998	chr18:3258732	-1.30292	N	N	5	ncRNA_intronic	.	.	.
rs528087977	chr11:16879653	-1.30292	N	chr11:16618307	NA	intronic	.	PLEKHA7	ENSG00000166689
rs199975761	chr14:23882953	-1.30292	N	chr14:23755598	5	intronic	.	MYH7	ENSG00000092054
rs558083175	chr14:34403808	-1.30292	N	N	NA	intronic	.	EGLN3	ENSG00000129521
rs370545977	chr7:101500836	-1.30292	N	chr7:101880795	4	intronic	.	CUX1	ENSG00000257923
rs148931057	chr3:183345051	-1.30292	N	chr3:183730295	3a	intergenic	.	.	.
rs574045510	chr6:17973076	-1.30292	N	N	NA	intronic	.	KIF13A	ENSG00000137177
rs566747746	chr12:2458236	-1.30292	N	N	NA	intronic	.	CACNA1C	ENSG00000151067
rs150872688	chr3:16984392	-1.30292	N	chr3:16911330	5	intronic	.	PLCL2	ENSG00000154822
rs76241792	chr12:618638	-1.30292	N	chr12:711662	4	intronic	.	B4GALNT3	ENSG00000139044
rs570368086	chr5:127813182	-1.30292	N	chr5:127487603	NA	intronic	.	FBN2	ENSG00000138829
rs567646600	chr4:53582180	-1.30292	N	N	NA	intergenic	.	.	.
rs369586208	chr5:133340595	-1.30292	N	chr5:133619966	2a	UTR5	.	VDAC1	ENSG00000213585
rs573391308	chr2:86421665	-1.30292	N	N	NA	intronic	.	IMMT	ENSG00000132305
rs187945697	chr8:17467861	-1.30292	N	N	6	intronic	.	PDGFRL	ENSG00000104213
rs144151929	chr2:105987753	-1.30292	N	chr2:106433909	5	intronic	.	FHL2	ENSG00000115641
rs79365925	chr12:3240813	-1.30292	N	chr12:3020644	7	intronic	.	TSPAN9	ENSG00000011105
rs552879782	chr5:31963778	-1.30292	N	N	NA	intronic	.	PDZD2	ENSG00000133401
rs533770088	chr1:165604510	-1.30292	N	N	NA	intronic	.	MGST3	ENSG00000143198
rs79864241	chr3:69870337	-1.30292	N	N	5	intronic	.	MITF	ENSG00000187098
rs544073592	chr5:148524094	-1.30292	N	chr5:148198999	NA	intronic	.	ABLIM3	ENSG00000173210
rs535376913	chr2:174056848	-1.30292	N	N	NA	intronic	.	MLTK	ENSG00000091436
rs549690167	chr3:192442819	-1.30292	N	N	NA	intronic	.	FGF12	ENSG00000114279
rs558803441	chr11:237197	-1.30292	N	chr11:307961	NA	intronic	.	PSMD13	ENSG00000185627
rs573017561	chr16:23143561	-1.30292	N	N	NA	intronic	.	USP31	ENSG00000103404
rs141885956	chr3:25492880	-1.30292	N	chr3:25381636	7	intronic	.	RARB	ENSG00000077092
rs144267715	chr18:19746591	-1.30292	N	N	2b	downstream	.	.	.
rs535683118	chr12:93694050	-1.30292	N	chr12:94144175	NA	ncRNA_intronic	.	.	.
rs74960126	chr1:55041022	-1.30292	N	N	4	intronic	.	ACOT11	ENSG00000162390
rs144367779	chr2:27509022	-1.30292	N	chr2:27295885	6	intronic	.	TRIM54	ENSG00000138100
rs187708449	chr10:115423862	-1.30292	N	chr10:115719472	5	upstream	.	NRAP	ENSG00000197893
rs527298493	chr10:123889997	-1.30292	N	N	NA	intronic	.	TACC2	ENSG00000138162
rs7969971	chr12:131467634	-1.30292	N	N	7	intronic	.	GPR133	ENSG00000111452
rs539966310	chr5:16566545	-1.30292	N	N	NA	intronic	.	FAM134B	ENSG00000154153
rs535405474	chr2:238801603	-1.30292	N	chr2:238873673	NA	intronic	.	RAMP1	ENSG00000132329
rs187659491	chr3:69170419	-1.30292	N	N	5	intronic	.	LMOD3	ENSG00000163380
rs550316957	chr4:25863625	-1.30292	N	chr4:25408838	NA	intronic	.	SEL1L3	ENSG00000091490
rs569694305	chr10:18762050	-1.30292	N	chr10:18266410	NA	intronic	.	CACNB2	ENSG00000165995
rs148537142	chr12:32972809	-1.30292	N	N	5	intronic	.	PKP2	ENSG00000057294
rs565773668	chr10:116417744	-1.30292	N	N	NA	exonic	synonymous	ABLIM1	ENSG00000099204
rs563870998	chr2:103399806	-1.30292	N	chr2:103394709	NA	intronic	.	TMEM182	ENSG00000170417
rs547896374	chr3:192399342	-1.30292	N	N	NA	intronic	.	FGF12	ENSG00000114279
rs143953277	chr2:11010063	-1.30292	N	N	5	intergenic	.	.	.
rs191037258	chr15:85873182	-1.30292	N	chr15:86294211	2b	intergenic	.	.	.
rs559587434	chr10:115404700	-1.30292	N	chr10:115719472	NA	intronic	.	NRAP	ENSG00000197893
rs560442990	chr20:32004962	-1.30292	N	N	NA	intronic	.	SNTA1	ENSG00000101400
rs77329860	chr9:100281214	-1.30292	N	N	4	intronic	.	TMOD1	ENSG00000136842
rs79451548	chr15:86052060	-1.30292	N	chr15:86294211	7	intronic	.	AKAP13	ENSG00000170776
rs563968624	chr3:124772315	-1.30292	N	N	NA	intronic	.	HEG1	ENSG00000173706
rs114960214	chr2:33698633	-1.30292	N	N	5	intronic	.	RASGRP3	ENSG00000152689
rs112166879	chr20:6014467	-1.30292	N	N	3a	intronic	.	CRLS1	ENSG00000088766
rs188947679	chr3:192391405	-1.30292	N	N	6	intronic	.	FGF12	ENSG00000114279
rs539406222	chr3:38765452	-1.30292	N	N	NA	intronic	.	SCN10A	ENSG00000185313
rs141745568	chr8:135825718	-1.30292	N	chr8:135747967	5	intergenic	.	.	.
rs530608017	chr14:73277574	-1.30292	N	chr14:73414316	NA	intronic	.	DPF3	ENSG00000205683
rs531072100	chr3:25491690	-1.30292	N	chr3:25381636	NA	intronic	.	RARB	ENSG00000077092
rs553057017	chr4:75929717	-1.30292	N	N	NA	intronic	.	PARM1	ENSG00000169116
rs539403750	chr1:237564163	-1.30292	N	N	NA	intronic	.	RYR2	ENSG00000198626
rs549793025	chr4:150124840	-1.30292	N	N	NA	ncRNA_intronic	.	.	.
rs531258301	chr3:192340718	-1.30292	N	N	NA	intronic	.	FGF12	ENSG00000114279
rs566963091	chr1:206880580	-1.30292	N	chr1:206968955	NA	intronic	.	MAPKAPK2	ENSG00000162889
rs139428058	chr1:41176376	-1.30292	N	chr1:41356780	4	intronic	.	NFYC	ENSG00000066136
rs192090638	chr12:3340427	-1.30292	N	chr12:3020644	5	intronic	.	TSPAN9	ENSG00000011105
rs369917785	chr8:142418644	-1.30292	N	chr8:142329460	6	intergenic	.	PTP4A3	ENSG00000184489
rs565170478	chr7:151573784	-1.30292	N	N	NA	UTR5	.	PRKAG2	ENSG00000106617
rs549382133	chr9:108457102	-1.30292	N	N	NA	intronic	.	TMEM38B	ENSG00000095209
rs182438678	chr13:29958624	-1.30292	N	N	4	intronic	.	MTUS2	ENSG00000132938
rs185600154	chr5:66115203	-1.30292	N	N	5	intronic	.	MAST4	ENSG00000069020
rs72869310	chr10:134326287	-1.30292	N	N	5	intergenic	.	.	.
rs73291045	chr17:1621185	-1.30292	N	chr17:2014984	4	intronic	.	WDR81	ENSG00000167716
rs75947839	chr12:96042409	-1.30292	N	N	7	upstream	.	.	.
rs571720650	chr2:159947559	-1.30292	N	chr2:160345024	NA	intronic	.	TANC1	ENSG00000115183
rs114606505	chr5:41380962	-1.30292	N	N	7	intronic	.	PLCXD3	ENSG00000182836
rs191697531	chr1:17379329	-1.30292	N	N	5	intronic	.	SDHB	ENSG00000117118
rs551980232	chr8:87520836	-1.30292	N	chr8:87169049	NA	exonic	nonsynonymous	RMDN1	ENSG00000176623
rs182924283	chr7:56046998	-1.30292	N	chr7:56068714	7	intronic	.	GBAS	ENSG00000146729
rs189944571	chr18:34031793	-1.30292	N	N	5	intronic	.	FHOD3	ENSG00000134775
rs574008057	chr10:121010558	-1.30292	N	N	NA	intronic	.	GRK5	ENSG00000198873
rs555098048	chr19:14226953	-1.30292	N	chr19:14499477	NA	intronic	.	PRKACA	ENSG00000072062
rs555898047	chr8:125384550	-1.30292	N	N	NA	UTR5	.	TMEM65	ENSG00000164983
rs551137010	chr3:48130164	-1.30292	N	chr3:48388170	NA	intronic	.	MAP4	ENSG00000047849
rs554802675	chr22:43095542	-1.30292	N	chr22:43549739	NA	intronic	.	.	.
rs534666000	chr8:70846515	-1.30292	N	N	NA	intergenic	.	.	.
rs574023282	chr11:113720573	-1.30292	N	chr11:113984489	NA	intronic	.	USP28	ENSG00000048028
rs2244006	chr9:37988647	-1.30292	Y	chr9:38196117	5	intronic	.	SHB	ENSG00000107338
rs79893548	chr13:28984506	-1.30292	N	chr13:28641571	2b	intronic	.	FLT1	ENSG00000102755
rs74639976	chr4:174592330	-1.30292	N	N	7	intergenic	.	.	.
rs76351165	chr7:151573795	-1.30292	N	N	4	UTR5	.	PRKAG2	ENSG00000106617
rs141775028	chr1:206879298	-1.30292	N	chr1:206968955	5	intronic	.	MAPKAPK2	ENSG00000162889
rs114730975	chr15:92346929	-1.30292	N	N	5	intergenic	.	.	.
rs561584724	chr14:55155875	-1.30292	N	N	NA	intronic	.	SAMD4A	ENSG00000020577
rs546494255	chr5:65894509	-1.30292	N	N	NA	intronic	.	MAST4	ENSG00000069020
rs191526163	chr14:94425060	-1.30292	N	chr14:94008080	2b	intronic	.	ASB2	ENSG00000100628
rs188784521	chr7:132550906	-1.30292	N	N	2b	intronic	.	CHCHD3	ENSG00000106554
rs560662228	chr4:169418548	-1.30292	N	N	NA	intronic	.	PALLD	ENSG00000129116
rs144851897	chr14:52456669	-1.30292	N	chr14:52618827	3a	intronic	.	C14orf166	ENSG00000087302
rs181207388	chr2:182852618	-1.30292	N	chr2:182373430	7	exonic	nonsynonymous	PPP1R1C	ENSG00000150722
rs528226353	chr3:167748466	-1.30292	N	N	NA	intronic	.	GOLIM4	ENSG00000173905
rs147890012	chr4:23875142	-1.30292	N	N	7	intronic	.	PPARGC1A	ENSG00000109819
rs571194098	chr3:123054469	-1.30292	N	chr3:123105721	NA	intronic	.	ADCY5	ENSG00000173175
rs4468558	chr15:63346681	-1.30292	Y	chr15:63791228	4	intronic	.	TPM1	ENSG00000140416
rs535448311	chr4:159746295	-1.30292	N	N	NA	intronic	.	FNIP2	ENSG00000052795
rs537439180	chr20:42772682	-1.30292	N	chr20:42660286	NA	intronic	.	JPH2	ENSG00000149596
rs552952891	chr1:55040853	-1.30292	N	N	NA	intronic	.	ACOT11	ENSG00000162390
rs538740555	chr20:44044341	-1.30292	N	N	NA	upstream	.	.	.
rs540008474	chr14:78291746	-1.30292	N	chr14:77939965	NA	intronic	.	ADCK1	ENSG00000063761
rs552165735	chr13:75955780	-1.30292	N	N	NA	intronic	.	TBC1D4	ENSG00000136111
rs190995591	chr7:112759204	-1.30292	N	chr7:112782556	4	upstream	.	.	.
rs181498428	chr20:36720586	-1.30292	N	chr20:36895860	5	UTR3	.	RPRD1B	ENSG00000101413
rs567817215	chr12:578625	-1.30292	N	chr12:711662	NA	intronic	.	B4GALNT3	ENSG00000139044
rs373709756	chr4:142141605	-1.30292	N	N	5	upstream	.	.	.
rs78324388	chr3:183344869	-1.30292	N	chr3:183730295	4	intergenic	.	.	.
rs186943978	chr10:112419126	-1.30292	N	chr10:111969919	7	intronic	.	RBM20	ENSG00000203867
rs566670089	chr17:27476548	-1.30292	N	chr17:27961562	NA	intronic	.	MYO18A	ENSG00000196535
rs76858550	chr1:55023751	-1.30292	N	N	5	intronic	.	ACOT11	ENSG00000162390
rs373202771	chr19:48283290	-1.30292	N	N	4	intronic	.	SEPW1	ENSG00000178980
rs112361249	chr2:207025251	-1.30292	N	N	2b	intronic	.	EEF1B2	ENSG00000114942
rs113363146	chr6:166776212	-1.30292	N	N	7	intergenic	.	.	.
rs573264991	chr5:128300714	-1.30292	N	N	NA	upstream	.	.	.
rs556927454	chr3:123048501	-1.30292	N	chr3:123105721	NA	intronic	.	ADCY5	ENSG00000173175
rs117855846	chr8:40010823	-1.30292	N	N	4	upstream	.	.	.
rs186789790	chr1:216790949	-1.30292	N	N	3a	intronic	.	ESRRG	ENSG00000196482
rs78251484	chr17:951039	-1.30292	N	chr17:1373518	4	intronic	.	ABR	ENSG00000159842
rs534690970	chr12:582179	-1.30292	N	chr12:711662	NA	intronic	.	B4GALNT3	ENSG00000139044
rs539135518	chr10:112427289	-1.30292	N	chr10:111969919	NA	intronic	.	RBM20	ENSG00000203867
rs553610429	chr8:125419588	-1.30292	N	N	NA	intergenic	.	.	.
rs2801185	chr1:217261653	-1.30292	N	N	5	intronic	.	ESRRG	ENSG00000196482
rs180868216	chr7:128392130	-1.30292	N	chr7:128576086	5	intronic	.	CALU	ENSG00000128595
rs17104037	chr5:145316958	-1.30292	N	N	2b	intronic	.	SH3RF2	ENSG00000156463
rs549559241	chr9:34995515	-1.30292	N	N	NA	intronic	.	DNAJB5	ENSG00000137094
rs573612326	chr22:34294317	-1.30292	N	N	NA	intronic	.	LARGE	ENSG00000133424
rs61753271	chr11:22646972	-1.30292	N	N	4	exonic	nonsynonymous	FANCF	ENSG00000183161
rs12422739	chr12:93780294	-1.30292	N	chr12:94144175	6	ncRNA_intronic	.	NUDT4	ENSG00000173598
rs538795723	chr15:71786030	-1.30292	N	N	NA	intronic	.	THSD4	ENSG00000187720
rs112496176	chr7:101685715	-1.30292	N	chr7:101880795	4	intronic	.	CUX1	ENSG00000257923
rs141204118	chr8:133773156	-1.30292	N	chr8:134103953	4	upstream	.	.	.
rs75414289	chr3:16924289	-1.30292	N	chr3:16911330	5	intergenic	.	.	.
rs529476247	chr7:101466732	-1.30292	N	chr7:101880795	NA	intronic	.	CUX1	ENSG00000257923
rs192015020	chr12:96046393	-1.30292	N	N	6	ncRNA_intronic	.	.	.
rs566791596	chr18:25708662	-1.30292	N	N	NA	intronic	.	CDH2	ENSG00000170558
rs58128843	chr4:141933681	-1.30292	N	N	7	intronic	.	RNF150	ENSG00000170153
rs566791592	chr4:174603838	-1.30292	N	N	NA	intergenic	.	.	.
rs542089287	chr19:16558820	-1.30292	N	chr19:16548375	NA	intronic	.	EPS15L1	ENSG00000127527
rs578040929	chr10:88438856	-1.30292	N	N	NA	intronic	.	LDB3	ENSG00000122367
rs140457782	chr1:178314640	-1.30292	N	N	4	intronic	.	RASAL2	ENSG00000075391
rs538557650	chr1:217307981	-1.30292	N	N	NA	intronic	.	ESRRG	ENSG00000196482
rs111679859	chr1:237416328	-1.30292	N	N	7	intronic	.	RYR2	ENSG00000198626
rs28583151	chr12:123998702	-1.30292	N	chr12:124019055	5	intronic	.	RILPL1	ENSG00000188026
rs181692059	chr16:66964465	-1.30292	N	chr16:67377216	3a	intergenic	.	.	.
rs552774236	chr2:101513315	-1.30292	N	chr2:101778319	NA	intronic	.	NPAS2	ENSG00000170485
rs184147698	chr8:134579861	-1.30292	N	chr8:134103953	4	intronic	.	ST3GAL1	ENSG00000008513
rs187323235	chr5:66186950	-1.30292	N	N	5	intronic	.	MAST4	ENSG00000069020
rs190666045	chr22:34271025	-1.30292	N	N	3a	intronic	.	LARGE	ENSG00000133424
rs4356814	chr3:64595816	-1.30292	N	chr3:64705365	6	intronic	.	ADAMTS9	ENSG00000163638
rs538428183	chr2:173986748	-1.30292	N	N	NA	intronic	.	MLTK	ENSG00000091436
rs145695044	chr11:16896342	-1.30292	N	chr11:16618307	4	intronic	.	PLEKHA7	ENSG00000166689
rs571690906	chr2:40684311	-1.30292	N	N	NA	intronic	.	SLC8A1	ENSG00000183023
rs566218508	chr8:9009179	-1.30292	N	N	NA	upstream	.	.	.
rs567901807	chr11:16830850	-1.30292	N	chr11:16618307	NA	intronic	.	PLEKHA7	ENSG00000166689
rs6912831	chr6:139570296	-1.30292	N	N	5	intronic	.	TXLNB	ENSG00000164440
rs553195910	chr9:20684854	-1.30292	N	N	NA	intronic	.	FOCAD	ENSG00000188352
rs144388172	chr10:112566774	-1.30292	N	N	3a	intronic	.	RBM20	ENSG00000203867
rs572512045	chr8:33423532	-1.30292	N	N	NA	intronic	.	RNF122	ENSG00000133874
rs146146485	chr2:63822416	-1.30292	N	N	7	intronic	.	MDH1	ENSG00000014641
rs143809841	chr3:192421268	-1.30292	N	N	6	intronic	.	FGF12	ENSG00000114279
rs17127681	chr14:55092680	-1.30292	N	N	5	intronic	.	SAMD4A	ENSG00000020577
rs572534773	chr10:73934731	-1.30292	N	chr10:73520632	NA	intronic	.	ASCC1	ENSG00000138303
rs562431984	chr10:115402123	-1.30292	N	chr10:115719472	NA	intronic	.	NRAP	ENSG00000197893
rs541342471	chr6:141487350	-1.30292	N	N	NA	intergenic	.	.	.
rs542230107	chr7:123296799	-1.30292	N	N	NA	intronic	.	LMOD2	ENSG00000170807
rs144012667	chr22:18598334	-1.30292	N	chr22:19058146	2b	intronic	.	TUBA8	ENSG00000183785
rs144012663	chr2:86429870	-1.30292	N	N	5	intronic	.	MRPL35	ENSG00000132313
rs147393131	chr2:128408538	-1.30292	N	N	5	exonic	nonsynonymous	LIMS2	ENSG00000072163
rs569393869	chr9:34648323	-1.30292	N	N	NA	intronic	.	GALT	ENSG00000213930
rs371719554	chr15:72515832	-1.30292	N	N	4	intronic	.	PKM	ENSG00000067225
rs544880889	chr13:32683219	-1.30292	N	N	NA	intronic	.	FRY	ENSG00000073910
rs535066295	chr14:55120784	-1.30292	N	N	NA	intronic	.	SAMD4A	ENSG00000020577
rs183825892	chr1:205775955	-1.30292	N	chr1:205676263	6	intronic	.	SLC41A1	ENSG00000133065
rs562758737	chr3:178386596	-1.30292	N	N	NA	ncRNA_intronic	.	KCNMB2	ENSG00000197584
rs543492358	chr9:5449839	-1.30292	N	chr9:5843615	NA	upstream	.	.	.
rs551758588	chr10:112566333	-1.30292	N	N	NA	intronic	.	RBM20	ENSG00000203867
rs75766061	chr1:212407733	-1.30292	N	chr1:212558397	3a	ncRNA_intronic	.	.	.
rs573163168	chr8:28565635	-1.30292	N	N	NA	intronic	.	EXTL3	ENSG00000012232
rs529409295	chr4:186658127	-1.30292	N	N	NA	intronic	.	SORBS2	ENSG00000154556
rs549780520	chr11:126248328	-1.30292	N	chr11:126024042	NA	intronic	.	ST3GAL4	ENSG00000110080
rs577711748	chr17:1957179	-1.30292	N	chr17:2014984	NA	intergenic	.	.	.
rs575335591	chr20:43182810	-1.30292	N	chr20:43042364	NA	intronic	.	PKIG	ENSG00000168734
rs565420724	chr4:95462784	-1.30292	N	N	NA	intronic	.	PDLIM5	ENSG00000163110
rs189945096	chr17:55928825	-1.30292	N	chr17:55463857	4	intergenic	.	.	.
rs558317533	chr1:237302100	-1.30292	N	N	NA	intronic	.	RYR2	ENSG00000198626
rs570335467	chr12:10365050	-1.30292	N	chr12:9899050	NA	upstream	.	.	.
rs7041896	chr9:38026337	-1.30292	N	chr9:38196117	4	intronic	.	SHB	ENSG00000107338
rs142198016	chr2:33705618	-1.30292	N	N	4	intronic	.	RASGRP3	ENSG00000152689
rs142287154	chr6:30709448	-1.30292	N	N	4	exonic	synonymous	FLOT1	ENSG00000137312
rs79658398	chr3:140812565	-1.30292	N	chr3:140926791	5	intronic	.	SPSB4	ENSG00000175093
rs76206930	chr4:23932042	-1.30292	N	N	7	intergenic	.	.	.
rs555545853	chr6:5086938	-1.30292	N	N	NA	ncRNA_intronic	.	PPP1R3G	ENSG00000219607
rs545774943	chr10:92729366	-1.30292	N	N	NA	ncRNA_intronic	.	.	.
rs540635001	chr18:34037465	-1.30292	N	N	NA	intronic	.	FHOD3	ENSG00000134775
rs535848293	chr18:32664273	-1.30292	N	N	NA	intronic	.	MAPRE2	ENSG00000166974
rs533836297	chr5:138263649	-1.30292	N	N	NA	intronic	.	CTNNA1	ENSG00000044115
rs554884854	chr6:30706298	-1.30292	N	N	NA	intronic	.	FLOT1	ENSG00000137312
rs181340394	chr5:148657978	-1.30292	N	chr5:148198999	7	intronic	.	AFAP1L1	ENSG00000157510
rs192840063	chr6:129562254	-1.30292	N	N	6	intronic	.	LAMA2	ENSG00000196569
rs555123298	chr6:118861210	-1.30292	N	N	NA	intronic	.	CEP85L	ENSG00000111860
rs113842255	chr15:86037379	-1.30292	N	chr15:86294211	5	intronic	.	AKAP13	ENSG00000170776
rs76026364	chr5:148534221	-1.30292	N	chr5:148198999	6	intronic	.	ABLIM3	ENSG00000173210
rs73969460	chr2:159993325	-1.30292	N	chr2:160345024	6	intronic	.	TANC1	ENSG00000115183
rs533808395	chr8:22241512	-1.30292	N	chr8:22436681	NA	intronic	.	SLC39A14	ENSG00000104635
rs578104659	chr10:21187653	-1.30292	N	N	NA	intronic	.	NEBL	ENSG00000078114
rs574540378	chr4:24105057	-1.30292	N	N	NA	intergenic	.	.	.
rs183474952	chr18:19754553	-1.30292	N	N	5	intronic	.	GATA6	ENSG00000141448
rs9910175	chr17:74706349	-1.30292	N	chr17:74710128	4	intronic	.	MXRA7	ENSG00000182534
rs114222354	chr7:131187754	-1.30292	N	chr7:130742066	2a	UTR3	.	PODXL	ENSG00000128567
rs114222356	chr9:97633230	-1.30292	N	N	4	intronic	.	C9orf3	ENSG00000148120
rs577863603	chr3:192297992	-1.30292	N	N	NA	intronic	.	FGF12	ENSG00000114279
rs548175889	chr9:2664429	-1.30292	N	chr9:2622278	NA	intergenic	.	.	.
rs148237558	chr5:167374426	-1.30292	N	N	5	intronic	.	TENM2	ENSG00000145934
rs550054953	chr7:90356704	-1.30292	N	N	NA	intronic	.	CDK14	ENSG00000058091
rs74976025	chr12:32978535	-1.30292	N	N	7	intronic	.	PKP2	ENSG00000057294
rs566095713	chr15:73660741	-1.30292	N	N	NA	UTR5	.	HCN4	ENSG00000138622
rs529277220	chr9:34990901	-1.30292	N	N	NA	intronic	.	DNAJB5	ENSG00000137094
rs562691462	chr10:121423179	-1.30292	N	N	NA	intronic	.	BAG3	ENSG00000151929
rs188752051	chr5:156114762	-1.30292	N	chr5:156442784	7	intronic	.	SGCD	ENSG00000170624
rs537771092	chr12:114846597	-1.30292	N	N	NA	ncRNA_intronic	.	.	.
rs183791394	chr5:16469144	-1.30292	N	N	7	intergenic	.	.	.
rs571478445	chr5:145450701	-1.30292	N	N	NA	intergenic	.	.	.
rs534852869	chr18:34070185	-1.30292	N	N	NA	intronic	.	FHOD3	ENSG00000134775
rs7523515	chr1:165603250	-1.30292	N	N	5	intronic	.	MGST3	ENSG00000143198
rs570551827	chr2:128418054	-1.30292	N	N	NA	intronic	.	LIMS2	ENSG00000072163
rs572435050	chr12:94206908	-1.30292	N	chr12:94536803	NA	intronic	.	CRADD	ENSG00000169372
rs141591348	chr1:237254850	-1.30292	N	N	6	intronic	.	RYR2	ENSG00000198626
rs17025531	chr2:40431348	-1.30292	N	N	5	ncRNA_intronic	.	SLC8A1	ENSG00000183023
rs560045355	chr3:187915116	-1.30292	N	chr3:187652724	NA	intronic	.	.	.
rs563972484	chr5:41478767	-1.30292	N	N	NA	intronic	.	PLCXD3	ENSG00000182836
rs2333040	chr3:124761614	-1.30292	N	N	5	intronic	.	HEG1	ENSG00000173706
rs530919492	chr19:55971123	-1.30292	N	N	NA	intronic	.	ISOC2	ENSG00000063241
rs530541806	chr13:75985044	-1.30292	N	N	NA	intronic	.	TBC1D4	ENSG00000136111
rs576020383	chr15:85984544	-1.30292	N	chr15:86294211	NA	intronic	.	AKAP13	ENSG00000170776
rs569143172	chr9:2569650	-1.30292	N	chr9:2622278	NA	ncRNA_intronic	.	.	.
rs568514553	chr18:34080872	-1.30292	N	N	NA	intronic	.	FHOD3	ENSG00000134775
rs528977259	chr3:123100512	-1.30292	N	chr3:123105721	NA	intronic	.	ADCY5	ENSG00000173175
rs552187541	chr2:160073135	-1.30292	N	chr2:160345024	NA	intronic	.	TANC1	ENSG00000115183
rs181390908	chr1:74937404	-1.30292	N	N	5	intronic	.	TNNI3K	ENSG00000116783
rs352965	chr9:134144797	-1.30292	N	N	2b	intronic	.	FAM78A	ENSG00000126882
rs546409163	chr7:151426248	-1.30292	N	N	NA	intronic	.	PRKAG2	ENSG00000106617
rs143979325	chr10:22605355	-1.30292	N	N	4	exonic	synonymous	COMMD3-BMI1	ENSG00000269897
rs183307412	chr10:33638476	-1.30292	N	N	7	intergenic	.	.	.
rs532463463	chr1:237300616	-1.30292	N	N	NA	intronic	.	RYR2	ENSG00000198626
rs73206854	chr12:110731375	-1.30292	N	chr12:111133088	7	intronic	.	ATP2A2	ENSG00000174437
rs574383195	chr7:107110957	-1.30292	N	N	NA	intronic	.	COG5	ENSG00000164597
rs569094937	chr2:128412569	-1.30292	N	N	NA	intronic	.	LIMS2	ENSG00000072163
rs566108159	chr15:73680635	-1.30292	N	N	NA	intergenic	.	.	.
rs150838692	chr5:133330361	-1.30292	N	chr5:133619966	5	intronic	.	VDAC1	ENSG00000213585
rs143823598	chr16:21169061	-1.30292	N	chr16:20915247	5	intronic	.	DNAH3	ENSG00000158486
rs542349873	chr1:232722362	-1.30292	N	N	NA	intergenic	.	.	.
rs551598537	chr9:100294191	-1.30292	N	N	NA	intronic	.	TMOD1	ENSG00000136842
rs149252018	chr8:11586860	-1.30292	N	chr8:11836514	6	intronic	.	GATA4	ENSG00000136574
rs577206886	chr18:32670435	-1.30292	N	N	NA	intronic	.	MAPRE2	ENSG00000166974
rs143858470	chr2:169608925	-1.30292	N	chr2:169707552	5	intronic	.	CERS6	ENSG00000172292
rs199783967	chr10:127569101	-1.30292	N	N	6	intronic	.	DHX32	ENSG00000089876
rs146982843	chr1:65633562	-1.30292	N	chr1:65848034	5	intronic	.	AK4	ENSG00000162433
rs139001619	chr12:60007973	-1.30292	N	N	6	intronic	.	SLC16A7	ENSG00000118596
rs73775493	chr6:140401715	-1.30292	N	N	6	ncRNA_intronic	.	.	.
rs563138199	chr12:33039709	-1.30292	N	N	NA	intronic	.	PKP2	ENSG00000057294
rs534771439	chr5:66389497	-1.30292	N	N	NA	intronic	.	MAST4	ENSG00000069020
rs532694066	chr20:36717935	-1.30292	N	chr20:36895860	NA	intronic	.	RPRD1B	ENSG00000101413
rs117725783	chr8:133764112	-1.30292	N	chr8:134103953	5	exonic	nonsynonymous	TMEM71	ENSG00000165071
rs566661621	chr8:37620858	-1.30292	N	N	NA	intronic	.	PROSC	ENSG00000147471
rs539853983	chr17:925557	-1.30292	N	chr17:1373518	NA	intronic	.	ABR	ENSG00000159842
rs58240154	chr6:10723795	-1.30292	N	chr6:10526373	3a	intronic	.	TMEM14C	ENSG00000111843
rs377290672	chr15:86031367	-1.30292	N	chr15:86294211	5	intronic	.	AKAP13	ENSG00000170776
rs183744785	chr18:33986468	-1.30292	N	N	6	intronic	.	FHOD3	ENSG00000134775
rs563375580	chr12:56093212	-1.30292	N	chr12:56375137	NA	intronic	.	ITGA7	ENSG00000135424
rs17829496	chr10:112474599	-1.30292	N	N	5	intronic	.	RBM20	ENSG00000203867
rs539040545	chr4:141919155	-1.30292	N	N	NA	intronic	.	RNF150	ENSG00000170153
rs151061069	chr3:38562097	-1.30292	N	N	5	intronic	.	EXOG	ENSG00000157036
rs529496895	chr10:88452459	-1.30292	N	N	NA	intronic	.	LDB3	ENSG00000122367
rs74028389	chr15:92488935	-1.30292	N	N	7	intronic	.	SLCO3A1	ENSG00000176463
rs114020785	chr6:44193364	-1.30292	N	chr6:43804571	2b	intronic	.	SLC29A1	ENSG00000112759
rs567061749	chr2:100022564	-1.30292	N	N	NA	exonic	synonymous	REV1	ENSG00000135945
rs548206834	chr15:42204977	-1.30292	N	chr15:42266262	NA	intronic	.	EHD4	ENSG00000103966
rs547084555	chr3:37058348	-1.30292	N	N	NA	intronic	.	MLH1	ENSG00000076242
rs79879454	chr4:186639241	-1.30292	N	N	6	intronic	.	SORBS2	ENSG00000154556
rs115580419	chr2:40781383	-1.30292	N	N	6	intergenic	.	.	.
rs918495	chr5:167596790	-1.30292	N	N	5	intronic	.	TENM2	ENSG00000145934
rs531636221	chr1:232644666	-1.30292	N	N	NA	intronic	.	SIPA1L2	ENSG00000116991
rs574852902	chr11:12004660	-1.30292	N	chr11:12133478	NA	intronic	.	DKK3	ENSG00000050165
rs563454746	chr1:236695483	-1.30292	N	N	NA	intronic	.	LGALS8	ENSG00000116977
rs180872247	chr10:121102606	-1.30292	N	N	5	intronic	.	GRK5	ENSG00000198873
rs60727214	chr6:153324631	-1.30292	N	chr6:153043035	3a	upstream	.	.	.
rs186936374	chr13:76011665	-1.30292	N	N	4	intronic	.	TBC1D4	ENSG00000136111
rs536566509	chr14:20798802	-1.30292	N	N	NA	intronic	.	CCNB1IP1	ENSG00000100814
rs575837968	chr16:82767688	-1.30292	N	N	NA	intronic	.	CDH13	ENSG00000140945
rs555527747	chr1:153598570	-1.30292	N	N	NA	intronic	.	S100A13	ENSG00000189171
rs530475884	chr1:216896202	-1.30292	N	N	NA	intronic	.	ESRRG	ENSG00000196482
rs183835794	chr2:159821654	-1.30292	N	N	5	intergenic	.	.	.
rs150111193	chr18:3252506	-1.30292	N	N	6	intronic	.	MYL12A	ENSG00000101608
rs78412547	chr2:106114583	-1.30292	N	chr2:106433909	5	intergenic	.	.	.
rs544436732	chr20:36662962	-1.30292	N	chr20:36895860	NA	intronic	.	RPRD1B	ENSG00000101413
rs75359749	chr2:187462731	-1.30292	N	N	5	intronic	.	ITGAV	ENSG00000138448
rs561987085	chr14:35180097	-1.30292	N	chr14:35585629	NA	UTR3	.	CFL2	ENSG00000165410
rs576026565	chr1:117113750	-1.30292	N	chr1:117544331	NA	upstream	.	.	.
rs112505294	chr17:37822990	-1.30292	N	chr17:38157841	4	downstream	.	.	.
rs533872534	chr10:112420074	-1.30292	N	chr10:111969919	NA	intronic	.	RBM20	ENSG00000203867
rs184155252	chr15:86165875	-1.30292	N	chr15:86294211	2b	intronic	.	AKAP13	ENSG00000170776
rs535339933	chr12:117508398	-1.30292	N	N	NA	intronic	.	TESC	ENSG00000088992
rs1648856	chr15:42233912	-1.30292	Y	chr15:42266262	2b	intronic	.	EHD4	ENSG00000103966
rs1648857	chr15:42228832	-1.30292	Y	chr15:42266262	4	intronic	.	EHD4	ENSG00000103966
rs1648854	chr15:42237885	-1.30292	Y	chr15:42266262	6	intronic	.	EHD4	ENSG00000103966
rs12814893	chr12:49181479	-1.30292	N	chr12:49080698	2b	intronic	.	ADCY6	ENSG00000174233
rs548838327	chr9:100278944	-1.30292	N	N	NA	intronic	.	TMOD1	ENSG00000136842
rs1648853	chr15:42241575	-1.30292	Y	chr15:42266262	6	intronic	.	EHD4	ENSG00000103966
rs192178725	chr3:66469008	-1.30292	N	N	2b	intronic	.	LRIG1	ENSG00000144749
rs199665539	chr19:49654544	-1.30292	N	chr19:49459104	4	UTR3	.	HRC	ENSG00000130528
rs61772843	chr1:94884451	-1.30292	N	N	4	intronic	.	ABCD3	ENSG00000117528
rs540340888	chr7:136610375	-1.30292	N	N	NA	ncRNA_intronic	.	CHRM2	ENSG00000181072
rs1648858	chr15:42228596	-1.30292	N	chr15:42266262	7	intronic	.	EHD4	ENSG00000103966
rs113262526	chr12:110715483	-1.30292	N	chr12:111133088	5	intergenic	.	.	.
rs181411879	chr3:37288459	-1.30292	N	N	5	intronic	.	GOLGA4	ENSG00000144674
rs566066604	chr10:93385972	-1.30292	N	chr10:93650603	NA	intergenic	.	.	.
rs189226921	chr8:125365780	-1.30292	N	N	6	intronic	.	TMEM65	ENSG00000164983
rs576741491	chr1:216892462	-1.30292	N	N	NA	intronic	.	ESRRG	ENSG00000196482
rs188536674	chr1:202379717	-1.30292	N	N	2b	intronic	.	PPP1R12B	ENSG00000077157
rs567855282	chr19:37742822	-1.30292	N	chr19:37500918	NA	ncRNA_exonic	.	.	.
rs552886777	chr17:66462831	-1.30292	N	chr17:65975385	NA	intronic	.	.	.
rs183714129	chr7:31935423	-1.30292	N	N	5	intronic	.	PDE1C	ENSG00000154678
rs568585510	chr1:46491171	-1.30292	N	chr1:46513012	NA	intronic	.	MAST2	ENSG00000086015
rs542283352	chr20:36721943	-1.30292	N	chr20:36895860	NA	intergenic	.	.	.
rs567212231	chr8:22255840	-1.30292	N	chr8:22436681	NA	intronic	.	SLC39A14	ENSG00000104635
rs577834581	chr9:97768533	-1.30292	N	chr9:98243868	NA	intronic	.	C9orf3	ENSG00000148120
rs2679879	chr2:105982227	-1.30292	N	chr2:106433909	5	intronic	.	FHL2	ENSG00000115641
rs2679878	chr2:105981982	-1.30292	N	chr2:106433909	5	intronic	.	FHL2	ENSG00000115641
rs141754493	chr1:36640983	-1.30292	N	chr1:36880829	2b	intronic	.	MAP7D1	ENSG00000116871
rs181256041	chr12:19284338	-1.30292	N	N	4	intronic	.	PLEKHA5	ENSG00000052126
rs547727588	chr10:92686507	-1.30292	N	N	NA	intergenic	.	.	.
rs370117518	chr13:42271113	-1.30292	N	N	3a	intronic	.	VWA8	ENSG00000102763
rs528574324	chr14:33029607	-1.30292	N	N	NA	intronic	.	AKAP6	ENSG00000151320
rs182647524	chr13:32636633	-1.30292	N	N	5	intronic	.	FRY	ENSG00000073910
rs571703406	chr8:25902139	-1.30292	N	N	NA	intronic	.	EBF2	ENSG00000221818
rs113887286	chr18:33970275	-1.30292	N	N	5	intronic	.	FHOD3	ENSG00000134775
rs189593811	chr8:107776902	-1.30292	N	N	6	intronic	.	ABRA	ENSG00000174429
rs7029366	chr9:134165368	-1.30292	N	N	2b	UTR5	.	PPAPDC3	ENSG00000160539
rs556467341	chr17:909636	-1.30292	N	chr17:1373518	NA	intronic	.	ABR	ENSG00000159842
rs117716008	chr1:237550747	-1.30292	N	N	6	intronic	.	RYR2	ENSG00000198626
rs530740020	chr14:34600479	-1.30292	N	N	NA	intergenic	.	.	.
rs556948291	chr19:1384297	-1.30292	N	chr19:1132637	NA	intronic	.	NDUFS7	ENSG00000115286
rs7029368	chr9:616770	-1.30292	N	chr9:288414	5	intronic	.	KANK1	ENSG00000107104
rs578204660	chr4:84546989	-1.30292	N	chr4:84159219	NA	intergenic	.	.	.
rs193091901	chr2:169495291	-1.30292	N	chr2:169707552	5	intronic	.	CERS6	ENSG00000172292
rs536143100	chr10:91275993	-1.30292	N	chr10:91002804	NA	intronic	.	SLC16A12	ENSG00000152779
rs573865202	chr7:562272	-1.30292	N	N	NA	ncRNA_exonic	.	.	.
rs10900956	chr6:4352851	-1.30292	N	N	5	intergenic	.	.	.
rs149292618	chr14:34416577	-1.30292	N	N	4	intronic	.	EGLN3	ENSG00000129521
rs531969487	chr18:33964211	-1.30292	N	N	NA	intronic	.	FHOD3	ENSG00000134775
rs548419471	chr1:41206484	-1.30292	N	chr1:41356780	NA	intronic	.	NFYC	ENSG00000066136
rs77985599	chr18:32716818	-1.30292	N	N	5	intronic	.	MAPRE2	ENSG00000166974
rs527637297	chr5:66044098	-1.30292	N	N	NA	intronic	.	MAST4	ENSG00000069020
rs114807512	chr1:206871656	-1.30292	N	chr1:206968955	5	intronic	.	MAPKAPK2	ENSG00000162889
rs148368752	chr15:100027305	-1.30292	N	N	4	intergenic	.	.	.
rs145357615	chr4:174591399	-1.30292	N	N	6	intergenic	.	.	.
rs541633339	chr6:123776029	-1.30292	N	N	NA	ncRNA_intronic	.	TRDN	ENSG00000186439
rs536926092	chr9:71527935	-1.30292	N	N	NA	intronic	.	PIP5K1B	ENSG00000107242
rs548617084	chr11:112046877	-1.30292	N	N	NA	intronic	.	BCO2	ENSG00000197580
rs377194892	chr3:122514002	-1.30292	N	N	4	UTR5	.	DIRC2	ENSG00000138463
rs560993586	chr12:96149198	-1.30292	N	N	NA	intronic	.	NTN4	ENSG00000074527
rs552881692	chr5:137911321	-1.30292	N	chr5:137664945	NA	upstream	.	.	.
rs141418611	chr1:26583226	-1.30292	N	chr1:26834960	6	intronic	.	CEP85	ENSG00000130695
rs550553895	chr3:38625706	-1.30292	N	N	NA	intronic	.	SCN5A	ENSG00000183873
rs187850752	chr10:121011998	-1.30292	N	N	4	intronic	.	GRK5	ENSG00000198873
rs551688125	chr1:229408042	-1.30292	N	chr1:229670964	NA	intronic	.	RAB4A	ENSG00000168118
rs527818882	chr5:150029776	-1.30292	N	chr5:149875731	NA	exonic	nonsynonymous	SYNPO	ENSG00000171992
rs563418386	chr5:122373246	-1.30292	N	chr5:122093740	NA	upstream	.	.	.
rs189535630	chr3:118997899	-1.30292	N	N	5	ncRNA_intronic	.	.	.
rs1238364	chr1:167617777	-1.30292	N	chr1:167600842	4	intronic	.	RCSD1	ENSG00000198771
rs542815926	chr8:66719190	-1.30292	N	chr8:66910531	NA	intronic	.	PDE7A	ENSG00000205268
rs190998449	chr10:116421387	-1.30292	N	N	5	intronic	.	ABLIM1	ENSG00000099204
rs186994713	chr13:30014014	-1.30292	N	N	4	intronic	.	MTUS2	ENSG00000132938
rs188117293	chr15:71794678	-1.30292	N	N	6	intronic	.	THSD4	ENSG00000187720
rs541478418	chr14:77924014	-1.30292	N	chr14:77939965	NA	upstream	.	.	.
rs183221260	chr8:135822435	-1.30292	N	chr8:135747967	5	intergenic	.	.	.
rs74093290	chr12:56053739	-1.30292	N	chr12:56375137	2b	intergenic	.	.	.
rs186204068	chr18:56248177	-1.30292	N	chr18:56395588	3a	intronic	.	ALPK2	ENSG00000198796
rs141071774	chr5:148698234	-1.30292	N	chr5:148198999	5	intronic	.	AFAP1L1	ENSG00000157510
rs566654955	chr3:46026050	-1.30292	N	chr3:46418689	NA	intronic	.	FYCO1	ENSG00000163820
rs587745382	chr1:150978742	-1.30292	N	chr1:150595537	NA	intronic	.	FAM63A	ENSG00000143409
rs201901043	chr12:124016716	-1.30292	N	chr12:124019055	4	intronic	.	RILPL1	ENSG00000188026
rs74981575	chr10:123948290	-1.30292	N	N	5	intronic	.	TACC2	ENSG00000138162
rs201707612	chr3:171362719	-1.30292	N	chr3:171408531	5	exonic	nonsynonymous	PLD1	ENSG00000075651
rs201707611	chr3:66463271	-1.30292	N	N	5	intronic	.	LRIG1	ENSG00000144749
rs181439567	chr7:116588840	-1.30292	N	chr7:116357368	6	intergenic	.	.	.
rs556372647	chr4:113594075	-1.30292	N	N	NA	intergenic	.	.	.
rs7387520	chr8:125419814	-1.30292	N	N	5	intergenic	.	.	.
rs573105299	chr10:105675518	-1.30292	N	N	NA	intronic	.	OBFC1	ENSG00000107960
rs192268250	chr9:97793929	-1.30292	N	chr9:98243868	3a	intronic	.	C9orf3	ENSG00000148120
rs115487485	chr5:172680200	-1.30292	N	chr5:173075213	7	intergenic	.	.	.
rs531133747	chr10:115406469	-1.30292	N	chr10:115719472	NA	intronic	.	NRAP	ENSG00000197893
rs115122876	chr13:76012080	-1.30292	N	N	3a	intronic	.	TBC1D4	ENSG00000136111
rs561136580	chr14:94425824	-1.30292	N	chr14:94008080	NA	intronic	.	ASB2	ENSG00000100628
rs147150669	chr8:134507984	-1.30292	N	chr8:134103953	5	intronic	.	ST3GAL1	ENSG00000008513
rs529908727	chr12:2493616	-1.30292	N	N	NA	intronic	.	CACNA1C	ENSG00000151067
rs150742203	chr3:167750293	-1.30292	N	N	6	intronic	.	GOLIM4	ENSG00000173905
rs539207239	chr7:31987451	-1.30292	N	N	NA	intronic	.	PDE1C	ENSG00000154678
rs11102943	chr1:115907459	-1.30292	N	N	4	intergenic	.	.	.
rs538744378	chr9:14196858	-1.30292	N	chr9:14161670	NA	intronic	.	NFIB	ENSG00000147862
rs11102944	chr1:115907557	-1.30292	N	N	4	intergenic	.	.	.
rs145225438	chr2:169425872	-1.30292	N	chr2:169707552	7	intronic	.	CERS6	ENSG00000172292
rs551547680	chr9:112911354	-1.30292	N	chr9:113338735	NA	intronic	.	AKAP2	ENSG00000241978
rs556283110	chr15:63186256	-1.30292	N	chr15:62830704	NA	intergenic	.	.	.
rs181110747	chr1:198125525	-1.30292	N	chr1:197814823	4	upstream	.	.	.
rs563914904	chr7:8323000	-1.30292	N	chr7:8024840	NA	ncRNA_intronic	.	.	.
rs80034840	chr6:3908864	-1.30292	N	N	5	intergenic	.	.	.
rs79294358	chr22:26159232	-1.30292	N	N	2b	exonic	nonsynonymous	MYO18B	ENSG00000133454
rs143035574	chr9:134148806	-1.30292	N	N	4	intronic	.	FAM78A	ENSG00000126882
rs551489350	chr16:82796160	-1.30292	N	N	NA	intronic	.	CDH13	ENSG00000140945
rs555534879	chr12:119616492	-1.30292	N	N	NA	upstream	.	HSPB8	ENSG00000152137
rs79297497	chr8:17941189	-1.30292	N	N	3a	intronic	.	ASAH1	ENSG00000104763
rs117756260	chr7:151337417	-1.30292	N	N	6	intronic	.	PRKAG2	ENSG00000106617
rs575588140	chr2:106015482	-1.30292	N	chr2:106433909	NA	UTR5	.	FHL2	ENSG00000115641
rs529744697	chr22:33992856	-1.30292	N	N	NA	intronic	.	LARGE	ENSG00000133424
rs114705671	chr2:40446831	-1.30292	N	N	5	ncRNA_intronic	.	SLC8A1	ENSG00000183023
rs556457656	chr12:5692788	-1.30292	N	N	NA	intronic	.	ANO2	ENSG00000047617
rs184363884	chr17:46972150	-1.30292	N	chr17:47047868	6	intronic	.	ATP5G1	ENSG00000159199
rs576805912	chr16:83931821	-1.30292	N	N	NA	upstream	.	.	.
rs12250877	chr10:112500568	-1.30292	N	N	7	intronic	.	RBM20	ENSG00000203867
rs541626253	chr10:28970338	-1.30292	N	chr10:28780293	NA	exonic	synonymous	BAMBI	ENSG00000095739
rs560447206	chr3:69821830	-1.30292	N	N	NA	intronic	.	MITF	ENSG00000187098
rs548137862	chr1:85619431	-1.30292	N	N	NA	intergenic	.	.	.
rs628480	chr10:106014467	-1.30292	N	N	4	intronic	.	GSTO1	ENSG00000148834
rs577129035	chr5:16529940	-1.30292	N	N	NA	intronic	.	FAM134B	ENSG00000154153
rs76073687	chr1:237250369	-1.30292	N	N	6	intronic	.	RYR2	ENSG00000198626
rs186331341	chr2:106135200	-1.30292	N	chr2:106433909	5	intergenic	.	.	.
rs550613290	chr3:187907569	-1.30292	N	chr3:187652724	NA	intronic	.	.	.
rs575049517	chr3:194183478	-1.30292	N	chr3:194138782	NA	intronic	.	ATP13A3	ENSG00000133657
rs77011969	chr2:3581076	-1.30292	N	N	5	intergenic	.	.	.
rs376402733	chr22:34154660	-1.30292	N	N	7	intronic	.	LARGE	ENSG00000133424
rs574043170	chr2:173420270	-1.30292	N	chr2:173339808	NA	upstream	.	.	.
rs553945959	chr8:28560099	-1.30292	N	N	NA	intronic	.	EXTL3	ENSG00000012232
rs564521488	chr12:131438518	-1.30292	N	N	NA	UTR5	.	GPR133	ENSG00000111452
rs563243263	chr3:160816996	-1.30292	N	N	NA	intronic	.	B3GALNT1	ENSG00000169255
rs375805379	chr15:86185620	-1.30292	N	chr15:86294211	5	intronic	.	AKAP13	ENSG00000170776
rs140518869	chr9:644571	-1.30292	N	chr9:288414	5	intronic	.	KANK1	ENSG00000107104
rs144502517	chr2:101511271	-1.30292	N	chr2:101778319	4	intronic	.	NPAS2	ENSG00000170485
rs186193381	chr2:134929938	-1.30292	N	chr2:134991024	6	intergenic	.	.	.
rs199849031	chr11:111795135	-1.30292	N	chr11:111543916	5	ncRNA_intronic	.	C11orf52	ENSG00000149300
rs149872429	chr19:57987953	-1.30292	N	N	6	intronic	.	ZNF772	ENSG00000197128
rs12684672	chr9:108474192	-1.30292	N	N	7	intronic	.	TMEM38B	ENSG00000095209
rs547175599	chr3:52568410	-1.30292	N	chr3:52873984	NA	intronic	.	NT5DC2	ENSG00000168268
rs143674867	chr20:55972335	-1.30292	N	N	4	intronic	.	RBM38	ENSG00000132819
rs565288464	chr13:24462701	-1.30292	N	N	NA	intronic	.	MIPEP	ENSG00000027001
rs149706678	chr3:123061858	-1.30292	N	chr3:123105721	5	intronic	.	ADCY5	ENSG00000173175
rs550284587	chr2:106043166	-1.30292	N	chr2:106433909	NA	intronic	.	FHL2	ENSG00000115641
rs542573816	chr20:25175335	-1.30292	N	chr20:25194611	NA	ncRNA_intronic	.	.	.
rs537731066	chr13:42317762	-1.30292	N	N	NA	intronic	.	VWA8	ENSG00000102763
rs550309973	chr18:33962399	-1.30292	N	N	NA	intronic	.	FHOD3	ENSG00000134775
rs147330034	chr2:88397660	-1.30292	N	N	5	intronic	.	SMYD1	ENSG00000115593
rs551371976	chr9:95984933	-1.30292	N	chr9:95684697	NA	intronic	.	WNK2	ENSG00000165238
rs556810282	chr13:32772460	-1.30292	N	N	NA	intronic	.	FRY	ENSG00000073910
rs80143989	chr7:151403130	-1.30292	N	N	4	intronic	.	PRKAG2	ENSG00000106617
rs547949840	chr10:123948301	-1.30292	N	N	NA	intronic	.	TACC2	ENSG00000138162
rs17709284	chr8:135823150	-1.30292	N	chr8:135747967	5	intergenic	.	.	.
rs41274302	chr18:9126577	-1.30292	N	N	5	ncRNA_intronic	.	NDUFV2	ENSG00000178127
rs537293541	chr5:79014367	-1.30292	N	N	NA	intronic	.	CMYA5	ENSG00000164309
rs72968309	chr4:156457432	-1.30292	N	chr4:156645513	5	intergenic	.	.	.
rs542226051	chr20:6013418	-1.30292	N	N	NA	intronic	.	CRLS1	ENSG00000088766
rs150738870	chr6:45927962	-1.30292	N	chr6:45569863	7	intronic	.	CLIC5	ENSG00000112782
rs572012676	chr2:179912629	-1.30292	N	N	NA	intronic	.	CCDC141	ENSG00000163492
rs184323828	chr2:179660674	-1.30292	N	N	6	intronic	.	TTN	ENSG00000155657
rs146223351	chr20:42785346	-1.30292	N	chr20:42660286	5	intronic	.	JPH2	ENSG00000149596
rs140706209	chr19:1245263	-1.30292	N	chr19:836144	3a	downstream	.	.	.
rs375179106	chr3:105379938	-1.30292	N	N	7	intronic	.	CBLB	ENSG00000114423
rs150861838	chr2:197400820	-1.30292	N	chr2:196974333	3a	intronic	.	HECW2	ENSG00000138411
rs550380714	chr16:4380611	-1.30292	N	chr16:4476089	NA	intergenic	.	.	.
rs527342921	chr1:174131563	-1.30292	N	chr1:174222832	NA	intronic	.	RABGAP1L	ENSG00000152061
rs11107245	chr12:94289820	-1.30292	N	chr12:94536803	7	intergenic	.	.	.
rs576581642	chr5:150038623	-1.30292	N	chr5:149875731	NA	UTR3	.	SYNPO	ENSG00000171992
rs568956133	chr18:3217496	-1.30292	N	N	NA	intronic	.	MYOM1	ENSG00000101605
rs569579403	chr1:64056633	-1.30292	N	N	NA	intergenic	.	.	.
rs11107244	chr12:94288951	-1.30292	N	chr12:94536803	4	intergenic	.	.	.
rs543112455	chr3:192325338	-1.30292	N	N	NA	intronic	.	FGF12	ENSG00000114279
rs149955683	chr4:41574503	-1.30292	N	chr4:41371698	6	intronic	.	LIMCH1	ENSG00000064042
rs575543845	chr8:131654105	-1.30292	N	N	NA	intergenic	.	.	.
rs544731627	chr7:151384951	-1.30292	N	N	NA	intronic	.	PRKAG2	ENSG00000106617
rs558666637	chr2:238811027	-1.30292	N	chr2:238873673	NA	intronic	.	RAMP1	ENSG00000132329
rs183879713	chr1:206845513	-1.30292	N	chr1:206968955	4	intergenic	.	.	.
rs182616330	chr17:55969486	-1.30292	N	chr17:56385573	5	intronic	.	CUEDC1	ENSG00000180891
rs4359161	chr10:115826508	-1.30292	N	chr10:115719472	5	intergenic	.	.	.
rs549280090	chr5:173344350	-1.30292	N	chr5:173075213	NA	intronic	.	CPEB4	ENSG00000113742
rs11107246	chr12:94290838	-1.30292	N	chr12:94536803	5	intergenic	.	.	.
rs541865391	chr7:150662821	-1.30292	N	chr7:150278589	NA	intronic	.	KCNH2	ENSG00000055118
rs113683164	chr6:41021523	-1.30292	N	chr6:41054262	5	intronic	.	APOBEC2	ENSG00000124701
rs147397907	chr1:31845296	-1.30292	N	chr1:31377743	4	intronic	.	FABP3	ENSG00000121769
rs1569541	chr6:17961417	-1.30292	N	N	5	intronic	.	KIF13A	ENSG00000137177
rs111463954	chr10:123901842	-1.30292	N	N	3a	intronic	.	TACC2	ENSG00000138162
rs572118964	chr2:64880854	-1.30292	N	N	NA	UTR5	.	SERTAD2	ENSG00000179833
rs548922581	chr4:6785426	-1.30292	N	chr4:6969919	NA	intronic	.	KIAA0232	ENSG00000170871
rs373129084	chr7:32022306	-1.30292	N	N	6	intronic	.	PDE1C	ENSG00000154678
rs180739668	chr8:19540373	-1.30292	N	chr8:19871320	4	upstream	.	.	.
rs560603581	chr6:36820262	-1.30292	N	chr6:36353934	NA	intergenic	.	.	.
rs534040757	chr2:135038191	-1.30292	N	chr2:134991024	NA	intronic	.	MGAT5	ENSG00000152127
rs181706829	chr7:123286536	-1.30292	N	N	6	intergenic	.	.	.
rs560980064	chr18:34061291	-1.30292	N	N	NA	intronic	.	FHOD3	ENSG00000134775
rs561067298	chr1:232644611	-1.30292	N	N	NA	intronic	.	SIPA1L2	ENSG00000116991
rs560710375	chr9:35750799	-1.30292	N	chr9:35687556	NA	intronic	.	RGP1	ENSG00000107185
rs562561929	chr15:71922834	-1.30292	N	N	NA	intronic	.	THSD4	ENSG00000187720
rs62346511	chr5:208265	-1.30292	N	N	6	intronic	.	CCDC127	ENSG00000164366
rs529300741	chr6:16277616	-1.30292	N	chr6:16758425	NA	intronic	.	GMPR	ENSG00000137198
rs149533659	chr3:69137045	-1.30292	N	N	7	intronic	.	ARL6IP5	ENSG00000144746
rs531964589	chr3:194184090	-1.30292	N	chr3:194138782	NA	intronic	.	ATP13A3	ENSG00000133657
rs555811991	chr4:108918244	-1.30292	N	N	NA	intronic	.	HADH	ENSG00000138796
rs558421830	chr3:25498864	-1.30292	N	chr3:25381636	NA	intronic	.	RARB	ENSG00000077092
rs114946776	chr5:154858385	-1.30292	N	N	7	intergenic	.	.	.
rs547107568	chr10:18727011	-1.30292	N	chr10:18266410	NA	intronic	.	CACNB2	ENSG00000165995
rs143010702	chr5:111673249	-1.30292	N	N	5	intronic	.	EPB41L4A	ENSG00000129595
rs577272289	chr4:53588436	-1.30292	N	N	NA	intergenic	.	.	.
rs114260212	chr1:198234679	-1.30292	N	chr1:198663661	5	intronic	.	NEK7	ENSG00000151414
rs530118719	chr10:123909011	-1.30292	N	N	NA	intronic	.	TACC2	ENSG00000138162
rs190674050	chr4:186631938	-1.30292	N	N	3a	intronic	.	SORBS2	ENSG00000154556
rs559313085	chr3:138076520	-1.30292	N	N	NA	intronic	.	MRAS	ENSG00000158186
rs574637398	chr4:8285406	-1.30292	N	N	NA	intronic	.	HTRA3	ENSG00000170801
rs557957793	chr2:40621967	-1.30292	N	N	NA	intronic	.	SLC8A1	ENSG00000183023
rs143898999	chr8:11571313	-1.30292	N	chr8:11836514	3a	intronic	.	GATA4	ENSG00000136574
rs542281578	chr16:10839459	-1.30292	N	chr16:11229128	NA	intronic	.	NUBP1	ENSG00000103274
rs573905857	chr2:40645044	-1.30292	N	N	NA	intronic	.	SLC8A1	ENSG00000183023
rs570960731	chr17:61678775	-1.30292	N	chr17:61931549	NA	intronic	.	TACO1	ENSG00000136463
rs565711315	chr6:122448442	-1.30292	N	chr6:122746938	NA	intergenic	.	.	.
rs11595359	chr10:18648119	-1.30292	N	chr10:18266410	7	intronic	.	CACNB2	ENSG00000165995
rs549058422	chr11:126229573	-1.30292	N	chr11:126024042	NA	intronic	.	ST3GAL4	ENSG00000110080
rs7303077	chr12:32978070	-1.30292	N	N	7	intronic	.	PKP2	ENSG00000057294
rs145858453	chr9:600581	-1.30292	N	chr9:288414	6	intronic	.	KANK1	ENSG00000107104
rs564942766	chr4:114552141	-1.30292	N	N	NA	intronic	.	CAMK2D	ENSG00000145349
rs550058018	chr22:34004058	-1.30292	N	N	NA	intronic	.	LARGE	ENSG00000133424
rs564942761	chr5:41375889	-1.30292	N	N	NA	intronic	.	PLCXD3	ENSG00000182836
rs146985965	chr9:85854478	-1.30292	N	N	4	intergenic	.	.	.
rs541926058	chr3:42219253	-1.30292	N	N	NA	intronic	.	TRAK1	ENSG00000182606
rs549448320	chr22:38849105	-1.30292	N	N	NA	intronic	.	KCNJ4	ENSG00000168135
rs17867014	chr7:90255388	-1.30292	N	N	4	intronic	.	CDK14	ENSG00000058091
rs577643808	chr10:115417844	-1.30292	N	chr10:115719472	NA	intronic	.	NRAP	ENSG00000197893
rs13015844	chr2:40408969	-1.30292	N	N	7	ncRNA_intronic	.	SLC8A1	ENSG00000183023
rs556898380	chr2:105986642	-1.30292	N	chr2:106433909	NA	intronic	.	FHL2	ENSG00000115641
rs371259881	chr3:42109239	-1.30292	N	N	2b	intergenic	.	.	.
rs150373079	chr1:232687865	-1.30292	N	N	6	intergenic	.	.	.
rs564386290	chr7:151407285	-1.30292	N	N	NA	intronic	.	PRKAG2	ENSG00000106617
rs544073863	chr1:116296878	-1.30292	N	N	NA	intronic	.	CASQ2	ENSG00000118729
rs568697495	chr8:17927558	-1.30292	N	N	NA	intronic	.	ASAH1	ENSG00000104763
rs560225040	chr17:77024997	-1.30292	N	N	NA	intronic	.	C1QTNF1	ENSG00000173918
rs530361019	chr11:237547	-1.30292	N	chr11:307961	NA	intronic	.	PSMD13	ENSG00000185627
rs190648585	chr2:179683124	-1.30292	N	N	5	intergenic	.	.	.
rs143115356	chr9:34993562	-1.30292	N	N	4	intronic	.	DNAJB5	ENSG00000137094
rs546782383	chr12:2660344	-1.30292	N	chr12:3020644	NA	intronic	.	CACNA1C	ENSG00000151067
rs535003654	chr10:62051286	-1.30292	N	N	NA	intronic	.	ANK3	ENSG00000151150
rs376061532	chr14:23911334	-1.30292	N	chr14:23755598	7	intergenic	.	.	.
rs539172976	chr13:75879521	-1.30292	N	N	NA	intronic	.	TBC1D4	ENSG00000136111
rs551611302	chr12:117491530	-1.30292	N	N	NA	intronic	.	TESC	ENSG00000088992
rs115903367	chr1:236864386	-1.30292	N	N	5	intronic	.	ACTN2	ENSG00000077522
rs549004367	chr1:60386722	-1.30292	N	N	NA	intronic	.	CYP2J2	ENSG00000134716
rs543914570	chr15:57955587	-1.30292	N	N	NA	intronic	.	GCOM1	ENSG00000137878
rs531528335	chr2:40621058	-1.30292	N	N	NA	intronic	.	SLC8A1	ENSG00000183023
rs75376362	chr2:27959168	-1.30292	N	chr2:27750139	3a	intergenic	.	.	.
rs531844641	chr2:11599797	-1.30292	N	N	NA	intronic	.	E2F6	ENSG00000169016
rs139215696	chr8:101442460	-1.30292	N	N	5	intergenic	.	.	.
rs547138617	chr5:138729935	-1.30292	N	N	NA	exonic	nonsynonymous	PROB1	ENSG00000228672
rs191263872	chr10:91282058	-1.30292	N	chr10:91002804	5	intronic	.	SLC16A12	ENSG00000152779
rs55686454	chr7:150670388	-1.30292	N	chr7:150278589	5	intronic	.	KCNH2	ENSG00000055118
rs539417217	chr12:19338015	-1.30292	N	N	NA	intronic	.	PLEKHA5	ENSG00000052126
rs534744104	chr20:19768817	-1.30292	N	N	NA	intergenic	.	.	.
rs9854641	chr3:37218461	-1.30292	Y	N	4	upstream	.	.	.
rs552663319	chr3:72871210	-1.30292	N	N	NA	intronic	.	SHQ1	ENSG00000144736
rs183551114	chr10:81927523	-1.30292	N	chr10:82218964	5	intronic	.	ANXA11	ENSG00000122359
rs114228979	chr9:71350776	-1.30292	N	N	5	intronic	.	PIP5K1B	ENSG00000107242
rs145363957	chr12:2616705	-1.30292	N	chr12:3020644	5	intronic	.	CACNA1C	ENSG00000151067
rs11572189	chr1:60392484	-1.30292	N	N	2b	upstream	.	.	.
rs368005633	chr8:131542935	-1.30292	N	N	3a	intergenic	.	.	.
rs554082345	chr6:164005995	-1.30292	N	N	NA	intergenic	.	.	.
rs190919970	chr5:102456123	-1.30292	N	chr5:102118385	2b	UTR5	.	PPIP5K2	ENSG00000145725
rs79218318	chr9:97819932	-1.30292	N	chr9:98243868	5	intronic	.	C9orf3	ENSG00000148120
rs537729226	chr1:74933557	-1.30292	N	N	NA	intronic	.	TNNI3K	ENSG00000116783
rs538227851	chr10:33643312	-1.30292	N	N	NA	intergenic	.	.	.
rs540469793	chr5:16468015	-1.30292	N	N	NA	intergenic	.	.	.
rs539740110	chr4:89265509	-1.30292	N	N	NA	intergenic	.	.	.
rs147193126	chr8:11544476	-1.30292	N	chr8:11836514	4	intronic	.	.	.
rs138561715	chr3:25632895	-1.30292	N	chr3:25381636	7	intronic	.	RARB	ENSG00000077092
rs7838131	chr8:11596163	-1.30292	N	chr8:11836514	2b	intronic	.	GATA4	ENSG00000136574
rs138933982	chr1:170116378	-1.30292	N	chr1:169665632	4	intronic	.	METTL11B	ENSG00000203740
rs531538103	chr2:40779964	-1.30292	N	N	NA	intergenic	.	.	.
rs7805738	chr7:115955266	-1.30292	N	chr7:116357368	7	intergenic	.	.	.
rs553814435	chr6:123938521	-1.30292	N	N	NA	intronic	.	TRDN	ENSG00000186439
rs141509638	chr13:76375848	-1.30292	N	N	5	intronic	.	LMO7	ENSG00000136153
rs374197874	chr6:32162100	-1.30292	N	N	4	UTR5	.	GPSM3	ENSG00000213654
rs562759713	chr4:37971355	-1.30292	N	chr4:38334531	NA	intronic	.	TBC1D1	ENSG00000065882
rs530038841	chr9:139622598	-1.30292	N	chr9:139934107	NA	ncRNA_exonic	.	.	.
rs546109161	chr10:21124138	-1.30292	N	N	NA	intronic	.	NEBL	ENSG00000078114
rs10167919	chr2:179776492	-1.30292	N	N	5	intronic	.	CCDC141	ENSG00000163492
rs575108464	chr12:106695059	-1.30292	N	N	NA	intergenic	.	.	.
rs545627946	chr3:48059164	-1.30292	N	chr3:48388170	NA	intronic	.	MAP4	ENSG00000047849
rs141162354	chr9:567420	-1.30292	N	chr9:288414	4	intronic	.	KANK1	ENSG00000107104
rs537562312	chr6:56239108	-1.30292	N	N	NA	intergenic	.	.	.
rs533759740	chr18:56293204	-1.30292	N	chr18:56395588	NA	intronic	.	ALPK2	ENSG00000198796
rs551962201	chr20:33567702	-1.30292	N	N	NA	intronic	.	MYH7B	ENSG00000078814
rs545658137	chr13:76374109	-1.30292	N	N	NA	intronic	.	LMO7	ENSG00000136153
rs555396418	chr10:116370996	-1.30292	N	N	NA	intronic	.	ABLIM1	ENSG00000099204
rs535263028	chr3:192355215	-1.30292	N	N	NA	intronic	.	FGF12	ENSG00000114279
rs112259090	chr8:1999609	-1.30292	N	N	5	intronic	.	MYOM2	ENSG00000036448
rs558500173	chr6:17283149	-1.30292	N	N	NA	exonic	synonymous	RBM24	ENSG00000112183
rs549956452	chr5:66335563	-1.30292	N	N	NA	intronic	.	MAST4	ENSG00000069020
rs562426357	chr3:48936221	-1.30292	N	chr3:49267435	NA	exonic	nonsynonymous	SLC25A20	ENSG00000178537
rs576081882	chr5:172694982	-1.30292	N	chr5:173075213	NA	intergenic	.	.	.
rs540486672	chr1:62209265	-1.30292	N	N	NA	intronic	.	INADL	ENSG00000132849
rs549736275	chr20:36722110	-1.30292	N	chr20:36895860	NA	intergenic	.	.	.
rs7097565	chr10:112431233	-1.30292	N	chr10:111969919	5	intronic	.	RBM20	ENSG00000203867
rs116572774	chr4:186607481	-1.30292	N	N	7	intronic	.	SORBS2	ENSG00000154556
rs576755448	chr11:66139194	-1.30292	N	chr11:65705432	NA	UTR5	.	SLC29A2	ENSG00000174669
rs7858813	chr9:95955365	-1.30292	Y	chr9:95684697	5	intronic	.	WNK2	ENSG00000165238
rs547998976	chr2:238795478	-1.30292	N	chr2:238873673	NA	intronic	.	RAMP1	ENSG00000132329
rs12496790	chr3:178255043	-1.30292	N	N	4	ncRNA_intronic	.	KCNMB2	ENSG00000197584
rs537534718	chr20:42798368	-1.30292	N	chr20:42660286	NA	intronic	.	JPH2	ENSG00000149596
rs563456937	chr7:112755993	-1.30292	N	chr7:112782556	NA	downstream	.	.	.
rs536526783	chr13:42535321	-1.30292	N	chr13:42955367	NA	ncRNA_exonic	.	.	.
rs538264693	chr5:16536535	-1.30292	N	N	NA	intronic	.	FAM134B	ENSG00000154153
rs554981158	chr19:16556491	-1.30292	N	chr19:16548375	NA	intronic	.	EPS15L1	ENSG00000127527
rs577790675	chr5:140700268	-1.30292	N	chr5:140519166	NA	UTR5	.	TAF7	ENSG00000178913
rs148154218	chr8:90996192	-1.30292	N	N	2b	intronic	.	NBN	ENSG00000104320
rs144997629	chr6:122451416	-1.30292	N	chr6:122746938	5	intergenic	.	.	.
rs9899328	chr17:73009444	-1.30292	N	chr17:72695211	4	intronic	.	ICT1	ENSG00000167862
rs528059186	chr1:115880196	-1.30292	N	N	NA	intronic	.	NGF	ENSG00000134259
rs2957924	chr17:1953037	-1.30292	N	chr17:2014984	3a	downstream	.	.	.
rs78982432	chr21:35826799	-1.30292	N	chr21:36312347	7	intronic	.	KCNE1	ENSG00000180509
rs78428138	chr9:107527833	-1.30292	N	N	5	intronic	.	NIPSNAP3B	ENSG00000165028
rs202094945	chr20:25229086	-1.30292	N	chr20:25194611	2b	intronic	.	PYGB	ENSG00000100994
rs538117809	chr19:46801855	-1.30292	N	chr19:47100565	NA	intronic	.	HIF3A	ENSG00000124440
rs550565443	chr20:42804219	-1.30292	N	chr20:42660286	NA	intronic	.	JPH2	ENSG00000149596
rs74840260	chr5:173360285	-1.30292	N	chr5:173075213	5	intronic	.	CPEB4	ENSG00000113742
rs528143672	chr18:34051624	-1.30292	N	N	NA	intronic	.	FHOD3	ENSG00000134775
rs545978979	chr11:2324530	-1.30292	N	chr11:2320013	NA	intronic	.	TSPAN32	ENSG00000064201
rs556591507	chr20:44045116	-1.30292	N	N	NA	intronic	.	PIGT	ENSG00000124155
rs535150861	chr9:127999708	-1.30292	N	N	NA	intronic	.	HSPA5	ENSG00000044574
rs9497404	chr6:146057477	-1.30292	N	N	3a	ncRNA_intronic	.	.	.
rs574119945	chr20:19761025	-1.30292	N	N	NA	intergenic	.	.	.
rs544997848	chr12:49960377	-1.30292	N	N	NA	intronic	.	MCRS1	ENSG00000187778
rs572886151	chr2:197456511	-1.30292	N	chr2:196974333	NA	intronic	.	HECW2	ENSG00000138411
rs564073663	chr2:105985393	-1.30292	N	chr2:106433909	NA	intronic	.	FHL2	ENSG00000115641
rs535562290	chr2:159989507	-1.30292	N	chr2:160345024	NA	intronic	.	TANC1	ENSG00000115183
rs184792252	chr13:50657234	-1.30292	N	chr13:50830002	3a	ncRNA_intronic	.	.	.
rs183195992	chr10:116445573	-1.30292	N	N	3a	intergenic	.	.	.
rs12147013	chr14:32968431	-1.30292	N	N	7	intronic	.	AKAP6	ENSG00000151320
rs576584763	chr5:131539203	-1.30292	N	chr5:131705458	NA	intronic	.	P4HA2	ENSG00000072682
rs181833406	chr6:30780959	-1.30292	N	N	4	ncRNA_exonic	.	.	.
rs547183254	chr5:173345515	-1.30292	N	chr5:173075213	NA	intronic	.	CPEB4	ENSG00000113742
rs147507838	chr5:14861399	-1.30292	N	chr5:14610309	2a	intronic	.	ANKH	ENSG00000154122
rs11626875	chr14:55142029	-1.30292	N	N	1f	intronic	.	SAMD4A	ENSG00000020577
rs538023442	chr6:34759728	-1.30292	N	chr6:34785079	NA	upstream	.	.	.
rs547545346	chr4:95462347	-1.30292	N	N	NA	intronic	.	PDLIM5	ENSG00000163110
rs139101254	chr12:19331617	-1.30292	N	N	7	intronic	.	PLEKHA5	ENSG00000052126
rs563570493	chr13:32638445	-1.30292	N	N	NA	intronic	.	FRY	ENSG00000073910
rs542334127	chr7:43768894	-1.30292	N	N	NA	intronic	.	COA1	ENSG00000106603
rs537781611	chr12:111001859	-1.30292	N	chr12:111357727	NA	intronic	.	PPTC7	ENSG00000196850
rs7780748	chr7:116518364	-1.30292	N	chr7:116357368	6	intronic	.	CAPZA2	ENSG00000198898
rs113019946	chr1:167624012	-1.30292	N	chr1:167600842	7	intronic	.	RCSD1	ENSG00000198771
rs144733623	chr10:11785141	-1.30292	N	N	5	intronic	.	ECHDC3	ENSG00000134463
rs559031725	chr3:183347186	-1.30292	N	chr3:183730295	NA	intergenic	.	.	.
rs140980904	chr8:125550420	-1.30292	N	N	4	intronic	.	TATDN1	ENSG00000147687
rs149720722	chr13:42196067	-1.30292	N	N	5	intronic	.	VWA8	ENSG00000102763
rs556804293	chr2:40360010	-1.30292	N	N	NA	ncRNA_intronic	.	SLC8A1	ENSG00000183023
rs180899215	chr6:17292689	-1.30292	N	N	6	UTR3	.	RBM24	ENSG00000112183
rs558656407	chr12:3383943	-1.30292	N	chr12:3020644	NA	intronic	.	TSPAN9	ENSG00000011105
rs140438299	chr12:111177317	-1.30292	N	chr12:111589067	5	intronic	.	PPP1CC	ENSG00000186298
rs577693510	chr1:228546045	-1.30292	N	N	NA	intronic	.	OBSCN	ENSG00000154358
rs555698978	chr1:237418274	-1.30292	N	N	NA	intronic	.	RYR2	ENSG00000198626
rs551692576	chr13:75941730	-1.30292	N	N	NA	intronic	.	TBC1D4	ENSG00000136111
rs45443209	chr5:122372027	-1.30292	N	chr5:122093740	4	intronic	.	PPIC	ENSG00000168938
rs115065088	chr8:8992955	-1.30292	N	N	4	downstream	.	.	.
rs965791	chr12:120731076	-1.30292	N	chr12:121194862	3a	intergenic	.	.	.
rs146229592	chr9:100267981	-1.30292	N	N	5	intronic	.	TMOD1	ENSG00000136842
rs72860937	chr4:75897269	-1.30292	N	N	7	intronic	.	PARM1	ENSG00000169116
rs72860934	chr4:75897188	-1.30292	N	N	7	intronic	.	PARM1	ENSG00000169116
rs72860932	chr4:75894901	-1.30292	N	N	4	ncRNA_intronic	.	PARM1	ENSG00000169116
rs576931928	chr4:186065142	-1.30292	N	N	NA	intronic	.	SLC25A4	ENSG00000151729
rs574312422	chr1:237327343	-1.30292	N	N	NA	intronic	.	RYR2	ENSG00000198626
rs529858288	chr9:14218483	-1.30292	N	chr9:14161670	NA	intronic	.	NFIB	ENSG00000147862
rs113980904	chr12:32993719	-1.30292	N	N	7	intronic	.	PKP2	ENSG00000057294
rs72860938	chr4:75897942	-1.30292	N	N	5	intronic	.	PARM1	ENSG00000169116
rs538474248	chr12:20522777	-1.30292	N	chr12:20578881	NA	exonic	nonsynonymous	PDE3A	ENSG00000172572
rs73421034	chr18:34038920	-1.30292	N	N	6	intronic	.	FHOD3	ENSG00000134775
rs73421037	chr18:34041293	-1.30292	N	N	5	intronic	.	FHOD3	ENSG00000134775
rs73421036	chr18:34040586	-1.30292	N	N	5	intronic	.	FHOD3	ENSG00000134775
rs551819923	chr9:71598814	-1.30292	N	N	NA	intronic	.	PIP5K1B	ENSG00000107242
rs2242350	chr5:68513599	-1.30292	N	chr5:68616331	1f	UTR5	.	MRPS36	ENSG00000134056
rs2242351	chr5:68513572	-1.30292	N	chr5:68616331	1f	upstream	.	.	.
rs528596333	chr6:139605130	-1.30292	N	N	NA	intronic	.	TXLNB	ENSG00000164440
rs184272533	chr12:94208184	-1.30292	N	chr12:94536803	3a	intronic	.	CRADD	ENSG00000169372
rs2906654	chr7:101566171	-1.30292	N	chr7:101880795	4	intronic	.	CUX1	ENSG00000257923
rs548584107	chr7:123288409	-1.30292	N	N	NA	intergenic	.	.	.
rs192298143	chr6:45956063	-1.30292	N	chr6:45569863	5	intronic	.	CLIC5	ENSG00000112782
rs191413593	chr6:4136418	-1.30292	N	N	4	ncRNA_exonic	.	.	.
rs2906653	chr7:101565957	-1.30292	N	chr7:101880795	4	intronic	.	CUX1	ENSG00000257923
rs547402853	chr8:134584465	-1.30292	N	chr8:134103953	NA	upstream	.	.	.
rs550822993	chr22:33999429	-1.30292	N	N	NA	intronic	.	LARGE	ENSG00000133424
rs185587206	chr3:42061084	-1.30292	N	N	5	intergenic	.	.	.
rs115441980	chr20:62579793	-1.30292	N	chr20:62693378	4	intronic	.	UCKL1	ENSG00000198276
rs201274945	chr3:39228062	-1.30292	N	chr3:39307162	5	exonic	nonsynonymous	XIRP1	ENSG00000168334
rs574271396	chr3:16951769	-1.30292	N	chr3:16911330	NA	intronic	.	PLCL2	ENSG00000154822
rs552306792	chr7:123257552	-1.30292	N	N	NA	ncRNA_intronic	.	ASB15	ENSG00000146809
rs561283121	chr13:29713876	-1.30292	N	N	NA	intronic	.	MTUS2	ENSG00000132938
rs535635854	chr7:101597854	-1.30292	N	chr7:101880795	NA	intronic	.	CUX1	ENSG00000257923
rs569486510	chr19:16546356	-1.30292	N	chr19:16548375	NA	intronic	.	EPS15L1	ENSG00000127527
rs139403945	chr4:114463992	-1.30292	N	N	7	intronic	.	CAMK2D	ENSG00000145349
rs185546643	chr15:44190611	-1.30292	N	chr15:44027885	7	intronic	.	FRMD5	ENSG00000171877
rs149796380	chr3:66463147	-1.30292	N	N	3a	intronic	.	LRIG1	ENSG00000144749
rs555080441	chr1:154193168	-1.30292	N	N	NA	UTR5	.	UBAP2L	ENSG00000143569
rs528232317	chr5:150036672	-1.30292	N	chr5:149875731	NA	UTR3	.	SYNPO	ENSG00000171992
rs575713998	chr8:2024217	-1.30292	N	N	NA	intronic	.	MYOM2	ENSG00000036448
rs117658649	chr17:41909553	-1.30292	N	chr17:41926126	5	intronic	.	MPP3	ENSG00000161647
rs186669352	chr3:123103688	-1.30292	N	chr3:123105721	5	intronic	.	ADCY5	ENSG00000173175
rs193147781	chr12:4388846	-1.30292	N	chr12:4334295	5	intronic	.	CCND2	ENSG00000118971
rs535033603	chr8:17931019	-1.30292	N	N	NA	intronic	.	ASAH1	ENSG00000104763
rs183308181	chr3:188056265	-1.30292	N	chr3:188441161	6	intronic	.	LPP	ENSG00000145012
rs73234071	chr14:34601080	-1.30292	N	N	5	intergenic	.	.	.
rs7790563	chr7:112636408	-1.30292	N	chr7:112782556	5	upstream	.	.	.
rs142468088	chr6:16278028	-1.30292	N	chr6:16758425	4	intronic	.	GMPR	ENSG00000137198
rs531657624	chr15:83468226	-1.30292	N	N	NA	intronic	.	FSD2	ENSG00000186628
rs141194046	chr8:22253062	-1.30292	N	chr8:22436681	5	intronic	.	SLC39A14	ENSG00000104635
rs547033575	chr9:33263868	-1.30292	N	N	NA	intronic	.	BAG1	ENSG00000107262
rs184457424	chr12:96158751	-1.30292	N	N	5	intronic	.	NTN4	ENSG00000074527
rs188355929	chr4:169408516	-1.30292	N	N	2b	intergenic	.	.	.
rs547352694	chr3:119388772	-1.30292	N	chr3:119736594	NA	intronic	.	COX17	ENSG00000138495
rs114910913	chr18:32558076	-1.30292	N	N	2b	intronic	.	MAPRE2	ENSG00000166974
rs72761966	chr9:116264747	-1.30292	N	chr9:116085822	5	intronic	.	RGS3	ENSG00000138835
rs577035915	chr15:92411372	-1.30292	N	N	NA	intronic	.	SLCO3A1	ENSG00000176463
rs17134365	chr5:111666556	-1.30292	N	N	5	intronic	.	EPB41L4A	ENSG00000129595
rs113259179	chr1:74895344	-1.30292	N	N	3a	intronic	.	TNNI3K	ENSG00000116783
rs6771736	chr3:188066437	-1.30292	Y	chr3:188441161	3a	intronic	.	LPP	ENSG00000145012
rs554639440	chr5:141331249	-1.30292	N	chr5:141510754	NA	intronic	.	PCDH12	ENSG00000113555
rs143944022	chr3:52572769	-1.30292	N	chr3:52873984	5	intronic	.	SMIM4	ENSG00000168273
rs41276795	chr9:116102488	-1.30292	N	chr9:116085822	4	intronic	.	WDR31	ENSG00000148225
rs41276797	chr9:116102670	-1.30292	N	chr9:116085822	4	upstream	.	.	.
rs144311814	chr8:102040846	-1.30292	N	N	5	intergenic	.	.	.
rs546146190	chr14:96001358	-1.30292	N	N	NA	UTR5	.	GLRX5	ENSG00000182512
rs191562345	chr11:19231696	-1.30292	N	chr11:19297340	4	intronic	.	CSRP3	ENSG00000129170
rs376449144	chr4:89262767	-1.30292	N	N	4	intergenic	.	.	.
rs138152896	chr2:40546780	-1.30292	N	N	7	intronic	.	SLC8A1	ENSG00000183023
rs537013347	chr10:76985929	-1.30292	N	chr10:76491047	NA	intronic	.	VDAC2	ENSG00000165637
rs534458176	chr15:86162068	-1.30292	N	chr15:86294211	NA	intronic	.	AKAP13	ENSG00000170776
rs189297594	chr11:12009904	-1.30292	N	chr11:12133478	4	intronic	.	DKK3	ENSG00000050165
rs61841999	chr10:18725848	-1.30292	N	chr10:18266410	7	intronic	.	CACNB2	ENSG00000165995
rs528289736	chr8:124628352	-1.30292	N	N	NA	intergenic	.	.	.
rs545131732	chr2:26491195	-1.30292	N	N	NA	intronic	.	HADHB	ENSG00000138029
rs187603176	chr14:73170393	-1.30292	N	chr14:73414316	5	intronic	.	DPF3	ENSG00000205683
rs537186711	chr3:42056076	-1.30292	N	N	NA	intergenic	.	.	.
rs571774535	chr7:35278490	-1.30292	N	N	NA	intronic	.	TBX20	ENSG00000164532
rs574871745	chr16:63651483	-1.30292	N	N	NA	intergenic	.	.	.
rs57203586	chr10:88493338	-1.30292	N	N	5	UTR3	.	LDB3	ENSG00000122367
rs556447085	chr4:95441250	-1.30292	N	N	NA	intronic	.	PDLIM5	ENSG00000163110
rs574779632	chr3:119378965	-1.30292	N	chr3:119736594	NA	exonic	synonymous	POPDC2	ENSG00000121577
rs528590983	chr5:139722768	-1.30292	N	N	NA	intronic	.	HBEGF	ENSG00000113070
rs537466793	chr4:123621750	-1.30292	N	chr4:123560939	NA	intergenic	.	.	.
rs7547221	chr1:65642173	-1.30292	N	chr1:65848034	4	intronic	.	AK4	ENSG00000162433
rs10218964	chr10:112565301	-1.30292	N	N	5	intronic	.	RBM20	ENSG00000203867
rs572072895	chr6:45927330	-1.30292	N	chr6:45569863	NA	intronic	.	CLIC5	ENSG00000112782
rs10218962	chr10:112564863	-1.30292	N	N	5	intronic	.	RBM20	ENSG00000203867
rs576482933	chr15:72520899	-1.30292	N	N	NA	intronic	.	PKM	ENSG00000067225
rs545290439	chr15:85905837	-1.30292	N	chr15:86294211	NA	intergenic	.	.	.
rs551594640	chr10:73936542	-1.30292	N	chr10:73520632	NA	intronic	.	ASCC1	ENSG00000138303
rs572105799	chr1:39512475	-1.30292	N	chr1:39291708	NA	intergenic	.	.	.
rs555382848	chr4:152608015	-1.30292	N	chr4:152342190	NA	intronic	.	PET112	ENSG00000059691
rs75626112	chr9:715988	-1.30292	N	chr9:288414	5	intronic	.	KANK1	ENSG00000107104
rs9847688	chr3:42079111	-1.30292	N	N	5	intergenic	.	.	.
rs529114452	chr18:19779899	-1.30292	N	N	NA	intronic	.	GATA6	ENSG00000141448
rs556562550	chr4:3470543	-1.30292	N	chr4:3148276	NA	intronic	.	DOK7	ENSG00000175920
rs6670175	chr1:167627852	-1.30292	N	chr1:167600842	3a	intronic	.	RCSD1	ENSG00000198771
rs73013651	chr4:186601923	-1.30292	N	N	4	intronic	.	SORBS2	ENSG00000154556
rs112100903	chr3:98480239	-1.30292	N	chr3:98428155	7	intronic	.	ST3GAL6	ENSG00000064225
rs139858400	chr19:49657613	-1.30292	N	chr19:49459104	6	exonic	nonsynonymous	HRC	ENSG00000130528
rs143979655	chr12:93717036	-1.30292	N	chr12:94144175	7	ncRNA_intronic	.	.	.
rs114634294	chr2:179897070	-1.30292	N	N	3a	intronic	.	CCDC141	ENSG00000163492
rs146695614	chr3:159322582	-1.30292	N	chr3:159637678	5	intronic	.	IQCJ-SCHIP1	ENSG00000250588
rs150405432	chr11:6705221	-1.30292	N	N	5	upstream	.	.	.
rs532409341	chr10:3169138	-1.30292	N	N	NA	intronic	.	PFKP	ENSG00000067057
rs545335754	chr7:151573333	-1.30292	N	N	NA	intronic	.	PRKAG2	ENSG00000106617
rs554883677	chr9:38070112	-1.30292	N	chr9:38196117	NA	upstream	.	.	.
rs553585424	chr2:238811182	-1.30292	N	chr2:238873673	NA	intronic	.	RAMP1	ENSG00000132329
rs538645014	chr4:37947898	-1.30292	N	chr4:38334531	NA	intronic	.	TBC1D1	ENSG00000065882
rs73730756	chr5:206572	-1.30292	N	N	2b	intronic	.	CCDC127	ENSG00000164366
rs532919944	chr12:3360823	-1.30292	N	chr12:3020644	NA	intronic	.	TSPAN9	ENSG00000011105
rs551499525	chr4:159730784	-1.30292	N	N	NA	intronic	.	FNIP2	ENSG00000052795
rs77611489	chr3:138100494	-1.30292	N	N	5	intronic	.	MRAS	ENSG00000158186
rs578154444	chr1:46384560	-1.30292	N	chr1:46513012	NA	intronic	.	MAST2	ENSG00000086015
rs578154445	chr2:179726256	-1.30292	N	N	NA	intronic	.	CCDC141	ENSG00000163492
rs77611484	chr1:214204660	-1.30292	N	chr1:213937382	5	intronic	.	PROX1	ENSG00000117707
rs77621557	chr3:192431564	-1.30292	N	N	5	intronic	.	FGF12	ENSG00000114279
rs563504212	chr6:41020493	-1.30292	N	chr6:41054262	NA	upstream	.	.	.
rs9881561	chr3:66505700	-1.30292	N	N	6	intronic	.	LRIG1	ENSG00000144749
rs576161804	chr13:29651214	-1.30292	N	N	NA	intronic	.	MTUS2	ENSG00000132938
rs189517079	chr12:104236151	-1.30292	N	chr12:104057384	4	intergenic	.	.	.
rs570028590	chr1:237258751	-1.30292	N	N	NA	intronic	.	RYR2	ENSG00000198626
rs541117773	chr8:33418038	-1.30292	N	N	NA	intronic	.	RNF122	ENSG00000133874
rs558660024	chr6:34624353	-1.30292	N	chr6:34785079	NA	intronic	.	C6orf106	ENSG00000196821
rs553116834	chr8:67058789	-1.30292	N	chr8:66910531	NA	intronic	.	TRIM55	ENSG00000147573
rs535145398	chr2:169384167	-1.30292	N	chr2:169707552	NA	intronic	.	CERS6	ENSG00000172292
rs566543099	chr1:101573970	-1.30292	N	chr1:101100839	NA	intergenic	.	.	.
rs183401615	chr14:23908026	-1.30292	N	chr14:23755598	5	intergenic	.	.	.
rs542641730	chr12:3382639	-1.30292	N	chr12:3020644	NA	intronic	.	TSPAN9	ENSG00000011105
rs139472800	chr6:46257232	-1.30292	N	N	6	ncRNA_intronic	.	RCAN2	ENSG00000172348
rs576249009	chr7:101461910	-1.30292	N	chr7:101880795	NA	intronic	.	CUX1	ENSG00000257923
rs139472803	chr12:111176761	-1.30292	N	chr12:111589067	2b	intronic	.	PPP1CC	ENSG00000186298
rs542649125	chr2:220495630	-1.30292	N	chr2:220049128	NA	intronic	.	SLC4A3	ENSG00000114923
rs568986266	chr19:14681581	-1.30292	N	chr19:14499477	NA	intronic	.	NDUFB7	ENSG00000099795
rs191558598	chr9:576987	-1.30292	N	chr9:288414	7	intronic	.	KANK1	ENSG00000107104
rs10049479	chr3:38575751	-1.30292	N	N	5	intergenic	.	.	.
rs544905672	chr15:92684255	-1.30292	N	N	NA	intronic	.	SLCO3A1	ENSG00000176463
rs184127642	chr3:50607551	-1.30292	N	chr3:50160109	5	intronic	.	HEMK1	ENSG00000114735
rs537373213	chr1:16346614	-1.30292	N	N	NA	intergenic	.	.	.
rs545154245	chr22:32457710	-1.30292	N	N	NA	intronic	.	SLC5A1	ENSG00000100170
rs535612659	chr3:98473950	-1.30292	N	chr3:98428155	NA	intronic	.	ST3GAL6	ENSG00000064225
rs532895987	chr3:159540499	-1.30292	N	chr3:159637678	NA	intronic	.	IQCJ-SCHIP1	ENSG00000250588
rs559975324	chr4:75909070	-1.30292	N	N	NA	intronic	.	PARM1	ENSG00000169116
rs73367184	chr17:74542895	-1.30292	N	chr17:74710128	4	intergenic	.	.	.
rs193080558	chr16:29273828	-1.30292	N	N	5	intergenic	.	.	.
rs535688969	chr10:71089056	-1.30292	N	chr10:70607580	NA	intronic	.	HK1	ENSG00000156515
rs572070667	chr10:112428243	-1.30292	N	chr10:111969919	NA	intronic	.	RBM20	ENSG00000203867
rs575820502	chr5:66308470	-1.30292	N	N	NA	intronic	.	MAST4	ENSG00000069020
rs113879232	chr18:33918193	-1.30292	N	N	5	intronic	.	FHOD3	ENSG00000134775
rs144842738	chr17:74702279	-1.30292	N	chr17:74710128	7	intronic	.	MXRA7	ENSG00000182534
rs141883475	chr15:85966362	-1.30292	N	chr15:86294211	5	intronic	.	AKAP13	ENSG00000170776
rs561815945	chr11:19229510	-1.30292	N	chr11:19297340	NA	intronic	.	CSRP3	ENSG00000129170
rs568558914	chr3:25631447	-1.30292	N	chr3:25381636	NA	intronic	.	RARB	ENSG00000077092
rs569560409	chr18:19781434	-1.30292	N	N	NA	UTR3	.	GATA6	ENSG00000141448
rs146503279	chr11:16831453	-1.30292	N	chr11:16618307	5	intronic	.	PLEKHA7	ENSG00000166689
rs34501657	chr1:184877158	-1.30292	N	chr1:185067805	7	intronic	.	FAM129A	ENSG00000135842
rs34501655	chr10:123875423	-1.30292	N	N	5	intronic	.	TACC2	ENSG00000138162
rs142609667	chr3:192313711	-1.30292	N	N	7	intronic	.	FGF12	ENSG00000114279
rs545952824	chr4:186633887	-1.30292	N	N	NA	intronic	.	SORBS2	ENSG00000154556
rs7605482	chr2:40473435	-1.30292	N	N	5	ncRNA_intronic	.	SLC8A1	ENSG00000183023
rs551676246	chr12:2494432	-1.30292	N	N	NA	intronic	.	CACNA1C	ENSG00000151067
rs180695728	chr10:7832321	-1.30292	N	chr10:8287240	6	intronic	.	ATP5C1	ENSG00000165629
rs11616461	chr13:24041028	-1.30292	N	N	2b	intergenic	.	.	.
rs139279335	chr1:237308132	-1.30292	N	N	7	intronic	.	RYR2	ENSG00000198626
rs192243598	chr18:3178897	-1.30292	N	N	7	intronic	.	MYOM1	ENSG00000101605
rs539457370	chr3:123138091	-1.30292	N	chr3:123105721	NA	intronic	.	ADCY5	ENSG00000173175
rs111251043	chr8:67053201	-1.30292	N	chr8:66910531	5	intronic	.	TRIM55	ENSG00000147573
rs560540959	chr10:123941773	-1.30292	N	N	NA	intronic	.	TACC2	ENSG00000138162
rs79694308	chr10:116466285	-1.30292	N	N	2b	intergenic	.	.	.
rs548193495	chr20:42803673	-1.30292	N	chr20:42660286	NA	intronic	.	JPH2	ENSG00000149596
rs576003092	chr5:150023245	-1.30292	N	chr5:149875731	NA	intronic	.	SYNPO	ENSG00000171992
rs569737323	chr10:97055362	-1.30292	N	N	NA	intergenic	.	.	.
rs182706992	chr8:19589327	-1.30292	N	chr8:19871320	7	intergenic	.	.	.
rs76892590	chr11:11998279	-1.30292	N	chr11:12133478	4	intronic	.	DKK3	ENSG00000050165
rs566705220	chr3:52483129	-1.30292	N	chr3:52873984	NA	intergenic	.	.	.
rs547336506	chr4:95424438	-1.30292	N	N	NA	intronic	.	PDLIM5	ENSG00000163110
rs530154210	chr15:57984156	-1.30292	N	N	NA	intronic	.	GCOM1	ENSG00000137878
rs569060489	chr6:13096837	-1.30292	N	N	NA	intronic	.	.	.
rs535774130	chr12:117489703	-1.30292	N	N	NA	intronic	.	TESC	ENSG00000088992
rs563785443	chr2:179726796	-1.30292	N	N	NA	intronic	.	CCDC141	ENSG00000163492
rs143072919	chr10:73866641	-1.30292	N	chr10:73520632	4	intronic	.	ASCC1	ENSG00000138303
rs587755079	chr6:157747959	-1.30292	N	N	NA	intergenic	.	.	.
rs527786070	chr1:232754476	-1.30292	N	N	NA	intergenic	.	.	.
rs548083887	chr5:66262363	-1.30292	N	N	NA	intronic	.	MAST4	ENSG00000069020
rs45595733	chr11:113743839	-1.30292	N	chr11:113984489	4	intronic	.	USP28	ENSG00000048028
rs549644760	chr14:55162669	-1.30292	N	N	NA	intronic	.	SAMD4A	ENSG00000020577
rs534610856	chr12:93569192	-1.30292	N	N	NA	ncRNA_intronic	.	.	.
rs45595736	chr10:88493826	-1.30292	N	N	5	UTR3	.	LDB3	ENSG00000122367
rs73302193	chr14:73271711	-1.30292	N	chr14:73414316	5	intronic	.	DPF3	ENSG00000205683
rs562006419	chr10:33617773	-1.30292	N	N	NA	intronic	.	NRP1	ENSG00000099250
rs553921786	chr10:112434622	-1.30292	N	chr10:111969919	NA	intronic	.	RBM20	ENSG00000203867
rs551943792	chr7:136769413	-1.30292	N	N	NA	ncRNA_intronic	.	.	.
rs532178008	chr3:119364105	-1.30292	N	chr3:119736594	NA	intronic	.	POPDC2	ENSG00000121577
rs146027586	chr17:74667697	-1.30292	N	chr17:74710128	4	upstream	.	.	.
rs16823715	chr2:183945032	-1.30292	N	N	7	intronic	.	DUSP19	ENSG00000162999
rs183315893	chr9:101757803	-1.30292	N	N	5	intronic	.	COL15A1	ENSG00000204291
rs376426976	chr18:34037693	-1.30292	N	N	5	intronic	.	FHOD3	ENSG00000134775
rs186837894	chr1:85314741	-1.30292	N	N	6	intronic	.	LPAR3	ENSG00000171517
rs554973275	chr3:69862461	-1.30292	N	N	NA	intronic	.	MITF	ENSG00000187098
rs35474158	chr3:160819224	-1.30292	N	N	5	intronic	.	B3GALNT1	ENSG00000169255
rs575275744	chr7:107585920	-1.30292	N	N	NA	intronic	.	LAMB1	ENSG00000091136
rs368728470	chr2:33697372	-1.30292	N	N	4	intronic	.	RASGRP3	ENSG00000152689
rs56792070	chr22:46980191	-1.30292	N	chr22:46615376	5	intergenic	.	.	.
rs564664608	chr8:125632721	-1.30292	N	N	NA	intronic	.	MTSS1	ENSG00000170873
rs539869094	chr7:101566555	-1.30292	N	chr7:101880795	NA	intronic	.	CUX1	ENSG00000257923
rs555422674	chr1:228398121	-1.30292	N	N	NA	ncRNA_intronic	.	OBSCN	ENSG00000154358
rs72785149	chr5:127826591	-1.30292	N	chr5:127487603	5	intronic	.	FBN2	ENSG00000138829
rs551771867	chr4:108920120	-1.30292	N	N	NA	intronic	.	HADH	ENSG00000138796
rs9852839	chr3:73058246	-1.30292	N	N	5	intronic	.	PPP4R2	ENSG00000163605
rs568625328	chr3:66492442	-1.30292	N	N	NA	intronic	.	LRIG1	ENSG00000144749
rs560844194	chr15:42227971	-1.30292	N	chr15:42266262	NA	intronic	.	EHD4	ENSG00000103966
rs543325388	chr15:85951163	-1.30292	N	chr15:86294211	NA	intronic	.	AKAP13	ENSG00000170776
rs554546963	chr2:128413671	-1.30292	N	N	NA	intronic	.	LIMS2	ENSG00000072163
rs149262356	chr12:111001615	-1.30292	N	chr12:111357727	5	intronic	.	PPTC7	ENSG00000196850
rs551010520	chr12:93777597	-1.30292	N	chr12:94144175	NA	ncRNA_intronic	.	NUDT4	ENSG00000173598
rs529578440	chr12:54146085	-1.30292	N	chr12:54387947	NA	ncRNA_intronic	.	.	.
rs187045107	chr4:186576950	-1.30292	N	N	6	intronic	.	SORBS2	ENSG00000154556
rs73931491	chr19:41936855	-1.30292	N	N	4	downstream	.	.	.
rs529225633	chr17:934666	-1.30292	N	chr17:1373518	NA	intronic	.	ABR	ENSG00000159842
rs116074465	chr1:232732030	-1.30292	N	N	3a	intergenic	.	.	.
rs113581079	chr10:3109240	-1.30292	N	N	4	upstream	.	.	.
rs567198022	chr2:169482964	-1.30292	N	chr2:169707552	NA	intronic	.	CERS6	ENSG00000172292
rs539358763	chr15:73666671	-1.30292	N	N	NA	intergenic	.	.	.
rs566818123	chr11:22216563	-1.30292	N	N	NA	intronic	.	ANO5	ENSG00000171714
rs546303681	chr5:127810426	-1.30292	N	chr5:127487603	NA	intronic	.	FBN2	ENSG00000138829
rs10478830	chr5:128434753	-1.30292	N	chr5:128876340	5	intronic	.	ISOC1	ENSG00000066583
rs550294303	chr10:116240378	-1.30292	N	N	NA	intronic	.	ABLIM1	ENSG00000099204
rs186273555	chr2:101737022	-1.30292	N	chr2:101778319	4	intronic	.	TBC1D8	ENSG00000204634
rs200844637	chr20:2644385	-1.30292	N	chr20:3140304	4	exonic	nonsynonymous	IDH3B	ENSG00000101365
rs372353616	chr10:21123474	-1.30292	N	N	5	intronic	.	NEBL	ENSG00000078114
rs559910159	chr7:16689979	-1.30292	N	chr7:17015156	NA	intronic	.	BZW2	ENSG00000136261
rs113787202	chr2:135138359	-1.30292	N	chr2:134991024	7	intronic	.	MGAT5	ENSG00000152127
rs533295978	chr16:10837340	-1.30292	N	chr16:11229128	NA	upstream	.	.	.
rs77948112	chr19:35630585	-1.30292	N	N	4	UTR5	.	FXYD1	ENSG00000266964
rs371307983	chr10:18639389	-1.30292	N	chr10:18266410	5	intronic	.	CACNB2	ENSG00000165995
rs138658629	chr3:159429281	-1.30292	N	chr3:159637678	5	intronic	.	IQCJ-SCHIP1	ENSG00000250588
rs149002721	chr15:86038182	-1.30292	N	chr15:86294211	7	intronic	.	AKAP13	ENSG00000170776
rs567142850	chr14:21493607	-1.30292	N	chr14:21431413	NA	UTR5	.	NDRG2	ENSG00000165795
rs138148100	chr2:63816209	-1.30292	N	N	2b	intronic	.	MDH1	ENSG00000014641
rs138641310	chr18:34063086	-1.30292	N	N	4	intronic	.	FHOD3	ENSG00000134775
rs530090393	chr3:66418031	-1.30292	N	N	NA	intronic	.	SLC25A26	ENSG00000144741
rs142593890	chr6:123842363	-1.30292	N	N	5	intronic	.	TRDN	ENSG00000186439
rs562583778	chr8:17468537	-1.30292	N	N	NA	intronic	.	PDGFRL	ENSG00000104213
rs182537814	chr17:17834956	-1.30292	N	chr17:17707105	5	intronic	.	TOM1L2	ENSG00000175662
rs28576999	chr2:128418743	-1.30292	N	N	5	intronic	.	LIMS2	ENSG00000072163
rs551798730	chr10:73608171	-1.30292	N	chr10:73520632	NA	intronic	.	PSAP	ENSG00000197746
rs538226277	chr3:38539274	-1.30292	N	N	NA	intronic	.	EXOG	ENSG00000157036
rs558918050	chr12:3375747	-1.30292	N	chr12:3020644	NA	intronic	.	TSPAN9	ENSG00000011105
rs201092597	chr1:228558911	-1.30292	N	N	2b	exonic	nonsynonymous	OBSCN	ENSG00000154358
rs536484075	chr5:145446277	-1.30292	N	N	NA	intergenic	.	.	.
rs537152075	chr3:156812110	-1.30292	N	N	NA	ncRNA_intronic	.	.	.
rs556816647	chr7:101598077	-1.30292	N	chr7:101880795	NA	intronic	.	CUX1	ENSG00000257923
rs540775620	chr15:25101793	-1.30292	N	N	NA	UTR5	.	SNRPN	ENSG00000128739
rs146240633	chr16:46785098	-1.30292	N	N	7	intronic	.	.	.
rs536057742	chr12:57033152	-1.30292	N	chr12:57493727	NA	intronic	.	ATP5B	ENSG00000110955
rs10961469	chr9:14305428	-1.30292	N	chr9:14161670	6	intronic	.	NFIB	ENSG00000147862
rs572813629	chr7:56043234	-1.30292	N	chr7:56068714	NA	intronic	.	GBAS	ENSG00000146729
rs61862942	chr10:112584818	-1.30292	N	N	6	intronic	.	RBM20	ENSG00000203867
rs746938	chr2:159985639	-1.30292	N	chr2:160345024	5	intronic	.	TANC1	ENSG00000115183
rs567439241	chr9:13788655	-1.30292	N	chr9:13676533	NA	intergenic	.	.	.
rs546564876	chr15:71945862	-1.30292	N	N	NA	intronic	.	THSD4	ENSG00000187720
rs530839363	chr7:75937004	-1.30292	N	chr7:75460571	NA	intergenic	.	.	.
rs538353075	chr8:124667203	-1.30292	N	N	NA	intergenic	.	.	.
rs183249946	chr10:75007180	-1.30292	N	N	2b	ncRNA_intronic	.	DNAJC9	ENSG00000213551
rs566905540	chr17:48243343	-1.30292	N	N	NA	upstream	.	.	.
rs185440230	chr2:159829684	-1.30292	N	N	2b	intronic	.	TANC1	ENSG00000115183
rs571363034	chr10:21175117	-1.30292	N	N	NA	intronic	.	NEBL	ENSG00000078114
rs547812191	chr15:44191758	-1.30292	N	chr15:44027885	NA	intronic	.	FRMD5	ENSG00000171877
rs145732874	chr2:40476136	-1.30292	N	N	6	ncRNA_intronic	.	SLC8A1	ENSG00000183023
rs553209142	chr8:25908013	-1.30292	N	N	NA	intergenic	.	.	.
rs554719695	chr3:140771755	-1.30292	N	chr3:140926791	NA	intronic	.	SPSB4	ENSG00000175093
rs550062138	chr12:122459269	-1.30292	N	chr12:122254713	NA	upstream	.	BCL7A	ENSG00000110987
rs184434389	chr20:42800628	-1.30292	N	chr20:42660286	2b	intronic	.	JPH2	ENSG00000149596
rs3733097	chr3:46026259	-1.30292	N	chr3:46418689	2b	intronic	.	FYCO1	ENSG00000163820
rs560064459	chr18:25758599	-1.30292	N	N	NA	intergenic	.	.	.
rs531033350	chr16:30078240	-1.30292	N	chr16:30471109	NA	exonic	nonsynonymous	ALDOA	ENSG00000149925
rs72750336	chr9:97714323	-1.30292	N	N	5	intronic	.	C9orf3	ENSG00000148120
rs200266740	chr10:81109412	-1.30292	N	chr10:81047575	5	intronic	.	PPIF	ENSG00000108179
rs576360226	chr10:76971736	-1.30292	N	chr10:76491047	NA	intronic	.	VDAC2	ENSG00000165637
rs577721082	chr17:17832370	-1.30292	N	chr17:17707105	NA	intronic	.	TOM1L2	ENSG00000175662
rs75214188	chr3:9710208	-1.30292	N	chr3:9511975	7	intronic	.	MTMR14	ENSG00000163719
rs180942455	chr12:93780360	-1.30292	N	chr12:94144175	6	ncRNA_intronic	.	NUDT4	ENSG00000173598
rs532842102	chr3:14166273	-1.30292	N	N	NA	UTR5	.	CHCHD4	ENSG00000163528
rs113881389	chr6:34568159	-1.30292	N	chr6:34785079	7	intronic	.	C6orf106	ENSG00000196821
rs72750334	chr9:97714144	-1.30292	N	N	5	intronic	.	C9orf3	ENSG00000148120
rs149186818	chr5:126313128	-1.30292	N	chr5:126091428	5	intronic	.	2020-03-03	ENSG00000173926
rs60102496	chr5:71749001	-1.30292	N	chr5:72112421	4	intronic	.	ZNF366	ENSG00000178175
rs537791455	chr2:187455453	-1.30292	N	N	NA	intronic	.	ITGAV	ENSG00000138448
rs72750335	chr9:97714165	-1.30292	N	N	5	intronic	.	C9orf3	ENSG00000148120
rs553468842	chr7:45151139	-1.30292	N	chr7:44811223	NA	intronic	.	TBRG4	ENSG00000136270
rs557360031	chr2:169377830	-1.30292	N	chr2:169707552	NA	intronic	.	CERS6	ENSG00000172292
rs74848481	chr1:214282618	-1.30292	N	chr1:213937382	6	intergenic	.	.	.
rs550753172	chr3:119134206	-1.30292	N	N	NA	exonic	nonsynonymous	ARHGAP31	ENSG00000031081
rs6420080	chr5:157000691	-1.30292	N	chr5:156655015	5	intronic	.	ADAM19	ENSG00000135074
rs537791458	chr9:590343	-1.30292	N	chr9:288414	NA	intronic	.	KANK1	ENSG00000107104
rs543069954	chr3:42206922	-1.30292	N	N	NA	intronic	.	TRAK1	ENSG00000182606
rs565198253	chr18:9095133	-1.30292	N	N	NA	intergenic	.	.	.
rs552413756	chr15:57940725	-1.30292	N	N	NA	intronic	.	GCOM1	ENSG00000137878
rs4918571	chr10:112468039	-1.30292	N	chr10:111969919	5	intronic	.	RBM20	ENSG00000203867
rs180797526	chr5:127861228	-1.30292	N	chr5:127487603	7	intronic	.	FBN2	ENSG00000138829
rs539473870	chr4:159687996	-1.30292	N	N	NA	intergenic	.	.	.
rs550621550	chr6:129587997	-1.30292	N	N	NA	intronic	.	LAMA2	ENSG00000196569
rs564437813	chr3:66536708	-1.30292	N	N	NA	intronic	.	LRIG1	ENSG00000144749
rs538033156	chr15:86046969	-1.30292	N	chr15:86294211	NA	intronic	.	AKAP13	ENSG00000170776
rs141576650	chr9:139609203	-1.30292	N	chr9:139934107	2b	intronic	.	FAM69B	ENSG00000165716
rs1415718	chr1:237336081	-1.30292	N	N	5	intronic	.	RYR2	ENSG00000198626
rs534956951	chr1:184879067	-1.30292	N	chr1:185067805	NA	intronic	.	FAM129A	ENSG00000135842
rs542934072	chr1:237549716	-1.30292	N	N	NA	intronic	.	RYR2	ENSG00000198626
rs947486	chr1:201345204	-1.30292	N	N	5	intronic	.	TNNT2	ENSG00000118194
rs947485	chr1:201345352	-1.30292	N	N	5	intronic	.	TNNT2	ENSG00000118194
rs147631250	chr5:44809872	-1.30292	N	N	4	intronic	.	MRPS30	ENSG00000112996
rs536686785	chr9:71588126	-1.30292	N	N	NA	ncRNA_intronic	.	PIP5K1B	ENSG00000107242
rs189879943	chr17:66513730	-1.30292	N	N	4	intronic	.	PRKAR1A	ENSG00000108946
rs1415712	chr1:237299834	-1.30292	N	N	5	intronic	.	RYR2	ENSG00000198626
rs578105484	chr5:111629111	-1.30292	N	N	NA	intronic	.	EPB41L4A	ENSG00000129595
rs114385544	chr18:12372993	-1.30292	N	chr18:12856908	3a	intronic	.	AFG3L2	ENSG00000141385
rs1415717	chr1:237327868	-1.30292	N	N	5	intronic	.	RYR2	ENSG00000198626
rs151115933	chr2:24162559	-1.30292	N	chr2:24576414	4	upstream	.	.	.
rs570201142	chr3:179432075	-1.30292	N	N	NA	intronic	.	USP13	ENSG00000058056
rs75891846	chr3:25474684	-1.30292	N	chr3:25381636	5	intronic	.	RARB	ENSG00000077092
rs549500289	chr1:202316868	-1.30292	N	N	NA	upstream	.	.	.
rs562707121	chr8:33414022	-1.30292	N	N	NA	intronic	.	RNF122	ENSG00000133874
rs553423212	chr10:101189804	-1.30292	N	chr10:101282200	NA	intronic	.	GOT1	ENSG00000120053
rs557264264	chr2:198364732	-1.30292	N	chr2:198544183	NA	UTR5	.	HSPD1	ENSG00000144381
rs111676871	chr2:237172390	-1.30292	N	N	6	intronic	.	ASB18	ENSG00000182177
rs4918578	chr10:112485320	-1.30292	N	N	6	intronic	.	RBM20	ENSG00000203867
rs563167558	chr9:130890827	-1.30292	N	chr9:130764955	NA	ncRNA_exonic	.	.	.
rs572085032	chr9:35070842	-1.30292	N	N	NA	intronic	.	VCP	ENSG00000165280
rs535361220	chr8:126320962	-1.30292	N	chr8:126474356	NA	intronic	.	NSMCE2	ENSG00000156831
rs546595353	chr8:145159255	-1.30292	N	chr8:144989466	NA	upstream	.	.	.
rs137869546	chr1:167065922	-1.30292	N	chr1:167424924	5	intronic	.	DUSP27	ENSG00000198842
rs72750339	chr9:97716140	-1.30292	N	N	3a	intronic	.	C9orf3	ENSG00000148120
rs548645370	chr10:121076128	-1.30292	N	N	NA	intronic	.	GRK5	ENSG00000198873
rs558045697	chr9:14204508	-1.30292	N	chr9:14161670	NA	intronic	.	NFIB	ENSG00000147862
rs12766195	chr10:93368959	-1.30292	N	chr10:93650603	4	ncRNA_intronic	.	.	.
rs141289124	chr2:128424401	-1.30292	N	N	5	intronic	.	LIMS2	ENSG00000072163
rs188295428	chr8:105549699	-1.30292	N	N	4	intronic	.	LRP12	ENSG00000147650
rs536430411	chr5:150002339	-1.30292	N	chr5:149875731	NA	intronic	.	SYNPO	ENSG00000171992
rs529841181	chr9:2575296	-1.30292	N	chr9:2622278	NA	ncRNA_intronic	.	.	.
rs144497428	chr2:101441733	-1.30292	N	chr2:101778319	5	intronic	.	NPAS2	ENSG00000170485
rs187397136	chr4:114464406	-1.30292	N	N	7	intronic	.	CAMK2D	ENSG00000145349
rs558279376	chr12:95396085	-1.30292	N	N	NA	intronic	.	NDUFA12	ENSG00000184752
rs144544574	chr2:159984784	-1.30292	N	chr2:160345024	4	intronic	.	TANC1	ENSG00000115183
rs142808832	chr10:97051325	-1.30292	N	N	4	upstream	.	.	.
rs572114208	chr10:76984015	-1.30292	N	chr10:76491047	NA	intronic	.	VDAC2	ENSG00000165637
rs185049819	chr9:14273565	-1.30292	N	chr9:14161670	3a	intronic	.	NFIB	ENSG00000147862
rs569895902	chr5:156812116	-1.30292	N	chr5:156442784	NA	intronic	.	CYFIP2	ENSG00000055163
rs56180538	chr7:116079711	-1.30292	N	chr7:116357368	5	intergenic	.	.	.
rs559101696	chr18:48183317	-1.30292	N	chr18:48147793	NA	intronic	.	MAPK4	ENSG00000141639
rs10103376	chr8:17640978	-1.30292	N	N	5	intronic	.	MTUS1	ENSG00000129422
rs560279819	chr5:172672224	-1.30292	N	chr5:173075213	NA	intergenic	.	.	.
rs181014214	chr15:35991754	-1.30292	N	N	5	ncRNA_intronic	.	.	.
rs572961193	chr6:139577479	-1.30292	N	N	NA	intronic	.	TXLNB	ENSG00000164440
rs572607975	chr15:64276088	-1.30292	N	chr15:64672002	NA	intronic	.	DAPK2	ENSG00000035664
rs147947335	chr2:128408549	-1.30292	N	N	5	exonic	synonymous	LIMS2	ENSG00000072163
rs58626406	chr11:61214402	-1.30292	N	chr11:61398595	7	downstream	.	SDHAF2	ENSG00000167985
rs12637322	chr3:27389740	-1.30292	N	chr3:27371843	7	intronic	.	NEK10	ENSG00000163491
rs77815016	chr1:226489396	-1.30292	N	chr1:226914734	7	intronic	.	LIN9	ENSG00000183814
rs552740972	chr15:73668771	-1.30292	N	N	NA	intergenic	.	.	.
rs371626078	chr3:42742809	-1.30292	N	chr3:42896515	2b	intronic	.	HHATL	ENSG00000010282
rs553136508	chr22:26153414	-1.30292	N	N	NA	intronic	.	MYO18B	ENSG00000133454
rs545132535	chr8:17651872	-1.30292	N	N	NA	intronic	.	MTUS1	ENSG00000129422
rs541816610	chr3:53925598	-1.30292	N	N	NA	intronic	.	SELK	ENSG00000113811
rs2913217	chr5:175030363	-1.30292	N	N	6	intergenic	.	.	.
rs560691772	chr17:950543	-1.30292	N	chr17:1373518	NA	intronic	.	ABR	ENSG00000159842
rs138377982	chr3:72938801	-1.30292	N	N	5	intronic	.	GXYLT2	ENSG00000172986
rs568787690	chr14:52457209	-1.30292	N	chr14:52618827	NA	intronic	.	C14orf166	ENSG00000087302
rs142346781	chr3:179371501	-1.30292	N	N	4	intronic	.	USP13	ENSG00000058056
rs112149992	chr3:124742355	-1.30292	N	N	5	intronic	.	HEG1	ENSG00000173706
rs145216892	chr18:3250619	-1.30292	N	N	3a	intronic	.	MYL12A	ENSG00000101608
rs140403312	chr14:34420537	-1.30292	N	N	4	upstream	.	.	.
rs546855001	chr3:48956285	-1.30292	N	chr3:49267435	NA	exonic	nonsynonymous	ARIH2	ENSG00000177479
rs572864712	chr6:76204244	-1.30292	N	N	NA	upstream	.	.	.
rs148978493	chr5:150035620	-1.30292	N	chr5:149875731	5	intronic	.	SYNPO	ENSG00000171992
rs142843260	chr4:141924523	-1.30292	N	N	7	intronic	.	RNF150	ENSG00000170153
rs569918195	chr8:74883095	-1.30292	N	N	NA	intronic	.	TCEB1	ENSG00000154582
rs59152791	chr14:94443384	-1.30292	N	chr14:94008080	5	upstream	.	.	.
rs12629949	chr3:196006074	-1.30292	N	chr3:196501413	4	intronic	.	PCYT1A	ENSG00000161217
rs551415200	chr5:71724632	-1.30292	N	chr5:72112421	NA	intergenic	.	.	.
rs148392108	chr19:46854249	-1.30292	N	chr19:47100565	4	intronic	.	PPP5C	ENSG00000011485
rs570040691	chr4:47739707	-1.30292	N	N	NA	intronic	.	CORIN	ENSG00000145244
rs115213339	chr14:73288746	-1.30292	N	chr14:73414316	6	intronic	.	DPF3	ENSG00000205683
rs34967737	chr18:56261877	-1.30292	N	chr18:56395588	5	intronic	.	ALPK2	ENSG00000198796
rs560537832	chr4:100577716	-1.30292	N	N	NA	intergenic	.	.	.
rs532617375	chr1:156561574	-1.30292	N	chr1:156088526	NA	UTR5	.	APOA1BP	ENSG00000163382
rs532617373	chr4:114532444	-1.30292	N	N	NA	intronic	.	CAMK2D	ENSG00000145349
rs565146236	chr10:123895376	-1.30292	N	N	NA	intronic	.	TACC2	ENSG00000138162
rs374478954	chr5:140750338	-1.30292	N	chr5:140519166	5	exonic	nonsynonymous	PCDHGB3	ENSG00000262209
rs185196596	chr3:124748236	-1.30292	N	N	5	exonic	nonsynonymous	HEG1	ENSG00000173706
rs549721491	chr15:99999434	-1.30292	N	N	NA	intergenic	.	.	.
rs373717735	chr3:66494420	-1.30292	N	N	5	intronic	.	LRIG1	ENSG00000144749
rs73412880	chr9:13841586	-1.30292	N	chr9:13676533	5	intergenic	.	.	.
rs539914318	chr18:56247788	-1.30292	N	chr18:56395588	NA	intronic	.	ALPK2	ENSG00000198796
rs182184283	chr20:8002519	-1.30292	N	chr20:8129491	4	intergenic	.	.	.
rs568052918	chr12:21807427	-1.30292	N	N	NA	intronic	.	LDHB	ENSG00000111716
rs139174652	chr9:13915413	-1.30292	N	chr9:13676533	4	intergenic	.	.	.
rs540435169	chr7:136767600	-1.30292	N	N	NA	ncRNA_intronic	.	.	.
rs558832353	chr12:93780155	-1.30292	N	chr12:94144175	NA	ncRNA_intronic	.	NUDT4	ENSG00000173598
rs551802027	chr10:123895581	-1.30292	N	N	NA	intronic	.	TACC2	ENSG00000138162
rs11767254	chr7:128392843	-1.30292	Y	chr7:128576086	7	intronic	.	CALU	ENSG00000128595
rs543793119	chr4:106377145	-1.30292	N	chr4:106042692	NA	intronic	.	PPA2	ENSG00000138777
rs563084238	chr2:64878025	-1.30292	N	N	NA	intronic	.	SERTAD2	ENSG00000179833
rs575980293	chr3:42060248	-1.30292	N	N	NA	intergenic	.	.	.
rs546375751	chr15:58001078	-1.30292	N	N	NA	exonic	nonsynonymous	GCOM1	ENSG00000137878
rs9973053	chr18:3214689	-1.30292	N	N	6	intronic	.	MYOM1	ENSG00000101605
rs112083797	chr12:94136349	-1.30292	N	chr12:94536803	4	intronic	.	CRADD	ENSG00000169372
rs189730144	chr3:105380954	-1.30292	N	N	6	intronic	.	CBLB	ENSG00000114423
rs545295556	chr10:92697564	-1.30292	N	N	NA	intergenic	.	.	.
rs547611841	chr22:38809323	-1.30292	N	N	NA	intergenic	.	.	.
rs150633947	chr6:13329119	-1.30292	N	N	2b	upstream	.	.	.
rs10828784	chr10:18788273	-1.30292	N	N	7	intronic	.	CACNB2	ENSG00000165995
rs10828786	chr10:18788390	-1.30292	N	N	6	intronic	.	CACNB2	ENSG00000165995
rs538791227	chr13:22245360	-1.30292	N	N	NA	UTR5	.	.	.
rs539738345	chr3:192297210	-1.30292	N	N	NA	intronic	.	FGF12	ENSG00000114279
rs11130199	chr3:49538799	-1.30292	N	chr3:49267435	1f	intronic	.	DAG1	ENSG00000173402
rs76233747	chr6:6688242	-1.30292	N	chr6:7139161	5	intergenic	.	.	.
rs139464565	chr12:93692634	-1.30292	N	chr12:94144175	7	ncRNA_intronic	.	.	.
rs4593587	chr8:17179288	-1.30292	N	N	4	intronic	.	MTMR7	ENSG00000003987
rs548418661	chr10:91225251	-1.30292	N	chr10:91002804	NA	ncRNA_intronic	.	SLC16A12	ENSG00000152779
rs546049114	chr9:32573181	-1.30292	N	N	NA	UTR5	.	.	.
rs192627193	chr7:16068745	-1.30292	N	N	5	intergenic	.	.	.
rs564716105	chr12:32962549	-1.30292	N	N	NA	intronic	.	PKP2	ENSG00000057294
rs556079236	chr3:38765858	-1.30292	N	N	NA	intronic	.	SCN10A	ENSG00000185313
rs562568941	chr3:128012652	-1.30292	N	chr3:128381270	NA	intronic	.	EEFSEC	ENSG00000132394
rs183686517	chr22:36007225	-1.30292	N	N	6	intronic	.	MB	ENSG00000198125
rs536512236	chr18:3209412	-1.30292	N	N	NA	intronic	.	MYOM1	ENSG00000101605
rs543008024	chr16:46787670	-1.30292	N	N	NA	intronic	.	.	.
rs544509927	chr6:110736644	-1.30292	N	N	NA	intronic	.	DDO	ENSG00000203797
rs531413609	chr3:16810008	-1.30292	N	chr3:16911330	NA	intergenic	.	.	.
rs552224375	chr15:63354698	-1.30292	N	chr15:63791228	NA	intronic	.	TPM1	ENSG00000140416
rs555138007	chr15:42264762	-1.30292	N	chr15:42266262	NA	upstream	.	EHD4	ENSG00000103966
rs147541635	chr5:41461547	-1.30292	N	N	5	intronic	.	PLCXD3	ENSG00000182836
rs543260351	chr10:116412068	-1.30292	N	N	NA	intronic	.	ABLIM1	ENSG00000099204
rs115711519	chr8:98795689	-1.30292	N	N	3a	intronic	.	LAPTM4B	ENSG00000104341
rs554299869	chr5:31638360	-1.30292	N	N	NA	intergenic	.	.	.
rs2540904	chr2:40447587	-1.30292	N	N	2b	ncRNA_intronic	.	SLC8A1	ENSG00000183023
rs553857763	chr14:105047878	-1.30292	N	chr14:105258892	NA	UTR5	.	C14orf180	ENSG00000184601
rs557562970	chr9:71354038	-1.30292	N	N	NA	intronic	.	PIP5K1B	ENSG00000107242
rs551246563	chr10:18739800	-1.30292	N	chr10:18266410	NA	intronic	.	CACNB2	ENSG00000165995
rs548258976	chr15:92431048	-1.30292	N	N	NA	intronic	.	SLCO3A1	ENSG00000176463
rs186739142	chr3:38659649	-1.30292	N	N	6	intronic	.	SCN5A	ENSG00000183873
rs548258974	chr7:23146689	-1.30292	N	chr7:22774437	NA	intronic	.	KLHL7	ENSG00000122550
rs570572595	chr8:28481016	-1.30292	N	N	NA	intergenic	.	.	.
rs570572597	chr10:116407687	-1.30292	N	N	NA	intronic	.	ABLIM1	ENSG00000099204
rs113240937	chr9:503995	-1.30292	N	chr9:288414	4	intronic	.	KANK1	ENSG00000107104
rs371352492	chr2:106116256	-1.30292	N	chr2:106433909	7	intergenic	.	.	.
rs533617602	chr2:64079274	-1.30292	N	N	NA	intronic	.	UGP2	ENSG00000169764
rs191734486	chr9:85883443	-1.30292	N	N	6	intronic	.	FRMD3	ENSG00000172159
rs556549812	chr10:33643355	-1.30292	N	N	NA	intergenic	.	.	.
rs532371367	chr2:128417610	-1.30292	N	N	NA	intronic	.	LIMS2	ENSG00000072163
rs186929018	chr4:95336800	-1.30292	N	N	6	intergenic	.	.	.
rs534167178	chr2:103403695	-1.30292	N	chr2:103394709	NA	intronic	.	TMEM182	ENSG00000170417
rs7118918	chr11:47540902	-1.30292	N	chr11:47454152	6	intronic	.	CELF1	ENSG00000149187
rs554320483	chr6:13027881	-1.30292	N	N	NA	intronic	.	.	.
rs77952922	chr7:8324478	-1.30292	N	chr7:8024840	4	ncRNA_intronic	.	.	.
rs571645168	chr6:166777733	-1.30292	N	N	NA	downstream	.	.	.
rs199642254	chr9:101759284	-1.30292	N	N	7	exonic	nonsynonymous	COL15A1	ENSG00000204291
rs151225695	chr3:49172497	-1.30292	N	chr3:49267435	3a	intergenic	.	.	.
rs181353727	chr15:35105793	-1.30292	N	N	5	downstream	.	.	.
rs149559793	chr4:23868897	-1.30292	N	N	7	intronic	.	PPARGC1A	ENSG00000109819
rs186149771	chr2:40572301	-1.30292	N	N	7	intronic	.	SLC8A1	ENSG00000183023
rs545351288	chr15:86004090	-1.30292	N	chr15:86294211	NA	intronic	.	AKAP13	ENSG00000170776
rs192694496	chr3:188057824	-1.30292	N	chr3:188441161	5	intronic	.	LPP	ENSG00000145012
rs140406192	chr17:61678980	-1.30292	N	chr17:61931549	2b	intronic	.	TACO1	ENSG00000136463
rs556148312	chr16:67998598	-1.30292	N	chr16:68138091	NA	intronic	.	SLC12A4	ENSG00000124067
rs145732079	chr11:72888910	-1.30292	N	chr11:72943483	4	intergenic	.	.	.
rs186069308	chr2:128424544	-1.30292	N	N	5	intronic	.	LIMS2	ENSG00000072163
rs545923829	chr8:52578502	-1.30292	N	N	NA	intronic	.	PXDNL	ENSG00000147485
rs190070437	chr10:115616335	-1.30292	N	chr10:115719472	2b	intronic	.	NHLRC2	ENSG00000196865
rs181303721	chr12:2610072	-1.30292	N	chr12:3020644	6	intronic	.	CACNA1C	ENSG00000151067
rs558097944	chr6:6691657	-1.30292	N	chr6:7139161	NA	intergenic	.	.	.
rs529739883	chr1:174175335	-1.30292	N	chr1:174222832	NA	intronic	.	RABGAP1L	ENSG00000152061
rs563305799	chr8:17939449	-1.30292	N	N	NA	intronic	.	ASAH1	ENSG00000104763
rs13282042	chr8:17936029	-1.30292	N	N	6	intronic	.	ASAH1	ENSG00000104763
rs9394944	chr6:43137948	-1.30292	N	N	5	intergenic	.	.	.
rs537145806	chr6:45956717	-1.30292	N	chr6:45569863	NA	intronic	.	CLIC5	ENSG00000112782
rs78591487	chr2:40619660	-1.30292	N	N	5	intronic	.	SLC8A1	ENSG00000183023
rs145636598	chr9:14312340	-1.30292	N	chr9:14161670	4	intronic	.	NFIB	ENSG00000147862
rs542785690	chr3:140833941	-1.30292	N	chr3:140926791	NA	intronic	.	SPSB4	ENSG00000175093
rs72935051	chr4:142141382	-1.30292	N	N	5	upstream	.	.	.
rs549189443	chr5:145235544	-1.30292	N	N	NA	intergenic	.	.	.
rs187987401	chr8:22254927	-1.30292	N	chr8:22436681	7	intronic	.	SLC39A14	ENSG00000104635
rs145224629	chr9:503795	-1.30292	N	chr9:288414	5	intronic	.	KANK1	ENSG00000107104
rs148423127	chr15:86041593	-1.30292	N	chr15:86294211	5	intronic	.	AKAP13	ENSG00000170776
rs114971130	chr17:48239437	-1.30292	N	N	4	intergenic	.	.	.
rs369588449	chr1:11934128	-1.30292	N	chr1:12246175	5	intergenic	.	.	.
rs576935002	chr2:40594507	-1.30292	N	N	NA	intronic	.	SLC8A1	ENSG00000183023
rs556499000	chr12:93637498	-1.30292	N	N	NA	ncRNA_intronic	.	.	.
rs181537166	chr2:238523739	-1.30292	N	chr2:238873673	7	intergenic	.	.	.
rs528450198	chr22:34304717	-1.30292	N	N	NA	intronic	.	LARGE	ENSG00000133424
rs538443111	chr2:33707725	-1.30292	N	N	NA	intronic	.	RASGRP3	ENSG00000152689
rs192712052	chr4:108930830	-1.30292	N	N	7	intronic	.	HADH	ENSG00000138796
rs12051905	chr17:74543501	-1.30292	N	chr17:74710128	4	intergenic	.	.	.
rs553517637	chr13:75957487	-1.30292	N	N	NA	intronic	.	TBC1D4	ENSG00000136111
rs190834736	chr1:208133613	-1.30292	N	chr1:207991209	5	intergenic	.	.	.
rs561208952	chr2:198861677	-1.30292	N	chr2:198544183	NA	intronic	.	PLCL1	ENSG00000115896
rs115128533	chr6:17973483	-1.30292	N	N	3a	intronic	.	KIF13A	ENSG00000137177
rs550793979	chr2:240894337	-1.30292	N	N	NA	intergenic	.	.	.
rs79297916	chr9:567659	-1.30292	N	chr9:288414	2b	intronic	.	KANK1	ENSG00000107104
rs200011015	chr5:150029418	-1.30292	N	chr5:149875731	5	exonic	synonymous	SYNPO	ENSG00000171992
rs79297914	chr14:55202451	-1.30292	N	N	5	intronic	.	SAMD4A	ENSG00000020577
rs139624616	chr3:192128027	-1.30292	N	N	4	intronic	.	FGF12	ENSG00000114279
rs549651900	chr8:9018712	-1.30292	N	N	NA	intergenic	.	.	.
rs116628023	chr2:179774070	-1.30292	N	N	7	intronic	.	CCDC141	ENSG00000163492
rs565117308	chr5:14868815	-1.30292	N	chr5:14610309	NA	intronic	.	ANKH	ENSG00000154122
rs185638565	chr9:71598726	-1.30292	N	N	3a	intronic	.	PIP5K1B	ENSG00000107242
rs192691512	chr5:131556853	-1.30292	N	chr5:131705458	5	intronic	.	P4HA2	ENSG00000072682
rs377546121	chr19:2723013	-1.30292	N	chr19:3220857	4	intergenic	.	.	.
rs557632051	chr1:43149298	-1.30292	N	chr1:43409179	NA	intronic	.	YBX1	ENSG00000065978
rs549298337	chr18:3183809	-1.30292	N	N	NA	intronic	.	MYOM1	ENSG00000101605
rs77802293	chr1:237233883	-1.30292	N	N	7	intronic	.	RYR2	ENSG00000198626
rs10153411	chr18:34092635	-1.30292	N	N	5	intronic	.	FHOD3	ENSG00000134775
rs558831079	chr16:82766701	-1.30292	N	N	NA	intronic	.	CDH13	ENSG00000140945
rs545889979	chr18:19783818	-1.30292	N	N	NA	intergenic	.	.	.
rs184837936	chr3:156809723	-1.30292	N	N	5	ncRNA_intronic	.	.	.
rs181799094	chr18:34005959	-1.30292	N	N	7	intronic	.	FHOD3	ENSG00000134775
rs566187402	chr9:71306798	-1.30292	N	N	NA	intergenic	.	.	.
rs569462361	chr3:66504107	-1.30292	N	N	NA	intronic	.	LRIG1	ENSG00000144749
rs374179716	chr21:44314168	-1.30292	N	chr21:43850713	3a	intronic	.	NDUFV3	ENSG00000160194
rs376478458	chr4:47838194	-1.30292	N	N	5	ncRNA_intronic	.	CORIN	ENSG00000145244
rs567856051	chr11:9597326	-1.30292	N	chr11:9730141	NA	intronic	.	WEE1	ENSG00000166483
rs189633330	chr9:95959487	-1.30292	N	chr9:95684697	7	intronic	.	WNK2	ENSG00000165238
rs540129895	chr18:32720079	-1.30292	N	N	NA	intronic	.	MAPRE2	ENSG00000166974
rs75242630	chr9:14236012	-1.30292	N	chr9:14161670	6	intronic	.	NFIB	ENSG00000147862
rs200182792	chr4:156595435	-1.30292	N	chr4:156645513	7	intronic	.	GUCY1A3	ENSG00000164116
rs75259467	chr1:12041031	-1.30292	N	chr1:12246175	4	intronic	.	MFN2	ENSG00000116688
rs116066820	chr16:66955021	-1.30292	N	chr16:67377216	2a	downstream	.	.	.
rs540815868	chr4:156597878	-1.30292	N	chr4:156645513	NA	intronic	.	GUCY1A3	ENSG00000164116
rs548551233	chr16:82766000	-1.30292	N	N	NA	intronic	.	CDH13	ENSG00000140945
rs6506083	chr18:3194424	-1.30292	N	N	7	intronic	.	MYOM1	ENSG00000101605
rs573820060	chr2:169590695	-1.30292	N	chr2:169707552	NA	intronic	.	CERS6	ENSG00000172292
rs6506085	chr18:3214351	-1.30292	N	N	5	intronic	.	MYOM1	ENSG00000101605
rs6506084	chr18:3194926	-1.30292	N	N	6	intronic	.	MYOM1	ENSG00000101605
rs151300448	chr4:95575439	-1.30292	N	N	3a	intronic	.	PDLIM5	ENSG00000163110
rs574553196	chr5:137070666	-1.30292	N	N	NA	intronic	.	KLHL3	ENSG00000146021
rs189262308	chr2:40557761	-1.30292	N	N	7	intronic	.	SLC8A1	ENSG00000183023
rs532264703	chr8:17926428	-1.30292	N	N	NA	intronic	.	ASAH1	ENSG00000104763
rs529989418	chr10:97049247	-1.30292	N	N	NA	intronic	.	PDLIM1	ENSG00000107438
rs2113108	chr19:58458850	-1.30292	N	N	3a	UTR5	.	ZNF256	ENSG00000152454
rs530841804	chr15:35084543	-1.30292	N	N	NA	ncRNA_intronic	.	ACTC1	ENSG00000159251
rs141710295	chr8:17475164	-1.30292	N	N	3a	intronic	.	PDGFRL	ENSG00000104213
rs576370357	chr4:89200583	-1.30292	N	N	NA	intronic	.	PPM1K	ENSG00000163644
rs12497475	chr3:178386395	-1.30292	N	N	7	ncRNA_intronic	.	KCNMB2	ENSG00000197584
rs139580353	chr2:135160651	-1.30292	N	chr2:134991024	7	exonic	synonymous	MGAT5	ENSG00000152127
rs183408636	chr3:123053678	-1.30292	N	chr3:123105721	7	intronic	.	ADCY5	ENSG00000173175
rs142105597	chr8:101441769	-1.30292	N	N	6	intergenic	.	.	.
rs142980694	chr17:74701244	-1.30292	N	chr17:74710128	4	intronic	.	MXRA7	ENSG00000182534
rs542283443	chr13:30010276	-1.30292	N	N	NA	intronic	.	MTUS2	ENSG00000132938
rs562552966	chr8:98813637	-1.30292	N	N	NA	intronic	.	LAPTM4B	ENSG00000104341
rs547227286	chr15:100012761	-1.30292	N	N	NA	intergenic	.	.	.
rs185160412	chr5:170853726	-1.30292	N	N	5	intronic	.	FGF18	ENSG00000156427
rs534831190	chr18:33894536	-1.30292	N	N	NA	intronic	.	FHOD3	ENSG00000134775
rs199875047	chr5:148536546	-1.30292	N	chr5:148198999	6	intronic	.	ABLIM3	ENSG00000173210
rs533121080	chr8:98812794	-1.30292	N	N	NA	intronic	.	LAPTM4B	ENSG00000104341
rs576834702	chr6:82612537	-1.30292	N	chr6:82463478	NA	intergenic	.	.	.
rs7931422	chr11:61216598	-1.30292	N	chr11:61398595	5	intergenic	.	.	.
rs138028667	chr20:55973600	-1.30292	N	N	2a	intronic	.	RBM38	ENSG00000132819
rs533280511	chr15:71795994	-1.30292	N	N	NA	intronic	.	THSD4	ENSG00000187720
rs149961264	chr9:112534355	-1.30292	N	chr9:112722330	5	intronic	.	PALM2	ENSG00000243444
rs138627166	chr2:169497332	-1.30292	N	chr2:169707552	5	intronic	.	CERS6	ENSG00000172292
rs180883721	chr5:41476776	-1.30292	N	N	6	intronic	.	PLCXD3	ENSG00000182836
rs138200190	chr17:77024073	-1.30292	N	N	4	intronic	.	C1QTNF1	ENSG00000173918
rs114895797	chr10:97044601	-1.30292	N	N	2b	intronic	.	PDLIM1	ENSG00000107438
rs181748975	chr6:13421896	-1.30292	N	N	4	intronic	.	GFOD1	ENSG00000145990
rs539404331	chr2:40552122	-1.30292	N	N	NA	intronic	.	SLC8A1	ENSG00000183023
rs79970466	chr2:88374574	-1.30292	N	N	2b	intronic	.	SMYD1	ENSG00000115593
rs192443259	chr15:57882944	-1.30292	N	N	5	intergenic	.	.	.
rs558332660	chr1:64163716	-1.30292	N	N	NA	intergenic	.	.	.
rs559638939	chr4:141945813	-1.30292	N	N	NA	intronic	.	RNF150	ENSG00000170153
rs145741894	chr12:3322949	-1.30292	N	chr12:3020644	5	intronic	.	TSPAN9	ENSG00000011105
rs575312391	chr5:16547046	-1.30292	N	N	NA	intronic	.	FAM134B	ENSG00000154153
rs62485215	chr7:136555068	-1.30292	Y	N	2b	intronic	.	CHRM2	ENSG00000181072
rs78232826	chr1:184793647	-1.30292	N	chr1:185067805	5	intronic	.	FAM129A	ENSG00000135842
rs560532551	chr9:14270736	-1.30292	N	chr9:14161670	NA	intronic	.	NFIB	ENSG00000147862
rs184517452	chr18:25697673	-1.30292	N	N	6	intronic	.	CDH2	ENSG00000170558
rs117718080	chr12:93650261	-1.30292	N	chr12:94144175	5	ncRNA_intronic	.	.	.
rs574885077	chr7:145389506	-1.30292	N	N	NA	intergenic	.	.	.
rs529357720	chr12:22035660	-1.30292	N	N	NA	intronic	.	ABCC9	ENSG00000069431
rs188920300	chr3:66501881	-1.30292	N	N	7	intronic	.	LRIG1	ENSG00000144749
rs189133917	chr10:18704950	-1.30292	N	chr10:18266410	7	intronic	.	CACNB2	ENSG00000165995
rs62485218	chr7:136558866	-1.30292	Y	N	7	intronic	.	CHRM2	ENSG00000181072
rs541795017	chr19:3950378	-1.30292	N	chr19:4090422	NA	ncRNA_intronic	.	.	.
rs75096216	chr3:69139231	-1.30292	N	N	4	intronic	.	ARL6IP5	ENSG00000144746
rs192170037	chr10:123878941	-1.30292	N	N	5	intronic	.	TACC2	ENSG00000138162
rs538238640	chr2:40671954	-1.30292	N	N	NA	intronic	.	SLC8A1	ENSG00000183023
rs550804171	chr15:45021464	-1.30292	N	N	NA	ncRNA_exonic	.	.	.
rs2453317	chr5:14865439	-1.30292	N	chr5:14610309	6	intronic	.	ANKH	ENSG00000154122
rs577995722	chr3:37110143	-1.30292	N	N	NA	intronic	.	LRRFIP2	ENSG00000093167
rs536812594	chr3:194195791	-1.30292	N	chr3:194138782	NA	intergenic	.	.	.
rs146803922	chr11:16848001	-1.30292	N	chr11:16618307	5	exonic	synonymous	PLEKHA7	ENSG00000166689
rs530670863	chr6:6690335	-1.30292	N	chr6:7139161	NA	intergenic	.	.	.
rs184417516	chr11:16958658	-1.30292	N	chr11:16618307	5	intronic	.	PLEKHA7	ENSG00000166689
rs78178380	chr9:116103936	-1.30292	N	chr9:116085822	3a	intergenic	.	.	.
rs142063736	chr3:192358839	-1.30292	N	N	6	intronic	.	FGF12	ENSG00000114279
rs541352915	chr12:124002864	-1.30292	N	chr12:124019055	NA	intronic	.	RILPL1	ENSG00000188026
rs546833114	chr11:112820697	-1.30292	N	N	NA	intergenic	.	.	.
rs536197609	chr10:121013969	-1.30292	N	N	NA	intronic	.	GRK5	ENSG00000198873
rs7095872	chr10:112435986	-1.30292	N	chr10:111969919	2b	intronic	.	RBM20	ENSG00000203867
rs559325829	chr9:2576864	-1.30292	N	chr9:2622278	NA	ncRNA_intronic	.	.	.
rs144175310	chr1:216860745	-1.30292	N	N	4	intronic	.	ESRRG	ENSG00000196482
rs560968690	chr22:34265847	-1.30292	N	N	NA	intronic	.	LARGE	ENSG00000133424
rs368136577	chr10:92674523	-1.30292	N	N	7	intronic	.	ANKRD1	ENSG00000148677
rs62118102	chr19:16547929	-1.30292	N	chr19:16548375	4	intronic	.	EPS15L1	ENSG00000127527
rs79327865	chr1:46380290	-1.30292	N	chr1:46513012	5	intronic	.	MAST2	ENSG00000086015
rs556712455	chr5:150021791	-1.30292	N	chr5:149875731	NA	intronic	.	SYNPO	ENSG00000171992
rs56166237	chr8:11565920	-1.30292	N	chr8:11836514	4	exonic	synonymous	GATA4	ENSG00000136574
rs7903929	chr10:11790722	-1.30292	N	N	7	intronic	.	ECHDC3	ENSG00000134463
rs111505070	chr10:33564282	-1.30292	N	N	7	intronic	.	NRP1	ENSG00000099250
rs78431100	chr4:129475608	-1.30292	N	N	7	intergenic	.	.	.
rs535970496	chr2:40628962	-1.30292	N	N	NA	intronic	.	SLC8A1	ENSG00000183023
rs7551770	chr1:217251037	-1.30292	N	N	5	intronic	.	ESRRG	ENSG00000196482
rs189522325	chr3:135786592	-1.30292	N	N	7	intronic	.	PPP2R3A	ENSG00000073711
rs553600697	chr14:65347011	-1.30292	N	chr14:65564703	NA	intergenic	.	.	.
rs549241372	chr4:141855921	-1.30292	N	N	NA	intronic	.	RNF150	ENSG00000170153
rs142813106	chr1:178280100	-1.30292	N	N	2b	intronic	.	RASAL2	ENSG00000075391
rs4872503	chr8:22300063	-1.30292	N	chr8:22436681	2b	intronic	.	PPP3CC	ENSG00000120910
rs541475428	chr1:217155903	-1.30292	N	N	NA	intronic	.	ESRRG	ENSG00000196482
rs539860244	chr7:56047338	-1.30292	N	chr7:56068714	NA	intronic	.	GBAS	ENSG00000146729
rs569231590	chr19:16546858	-1.30292	N	chr19:16548375	NA	intronic	.	EPS15L1	ENSG00000127527
rs188314219	chr11:57297330	-1.30292	N	chr11:57724059	5	intronic	.	TIMM10	ENSG00000134809
rs547451639	chr10:112528047	-1.30292	N	N	NA	intronic	.	RBM20	ENSG00000203867
rs145551870	chr16:19533543	-1.30292	N	chr16:19278625	2b	upstream	.	.	.
rs551069781	chr2:9616622	-1.30292	N	N	NA	intronic	.	IAH1	ENSG00000134330
rs73236866	chr4:37983981	-1.30292	N	chr4:38334531	3a	intronic	.	TBC1D1	ENSG00000065882
rs537494687	chr10:85899243	-1.30292	N	N	NA	UTR5	.	GHITM	ENSG00000165678
rs548516650	chr12:823568	-1.30292	N	chr12:711662	NA	intergenic	.	.	.
rs549375282	chr3:188010576	-1.30292	N	chr3:188441161	NA	intronic	.	LPP	ENSG00000145012
rs555035366	chr10:18639202	-1.30292	N	chr10:18266410	NA	intronic	.	CACNB2	ENSG00000165995
rs564158760	chr5:127860783	-1.30292	N	chr5:127487603	NA	intronic	.	FBN2	ENSG00000138829
rs535518938	chr13:24151935	-1.30292	N	N	NA	intronic	.	TNFRSF19	ENSG00000127863
rs12526481	chr6:30746633	-1.30292	N	N	3a	intergenic	.	.	.
rs542992113	chr10:98157879	-1.30292	N	N	NA	intronic	.	TLL2	ENSG00000095587
rs555478803	chr8:131653438	-1.30292	N	N	NA	intergenic	.	.	.
rs563981431	chr9:116336198	-1.30292	N	chr9:116085822	NA	intronic	.	RGS3	ENSG00000138835
rs143890559	chr14:104271454	-1.30292	N	chr14:103898525	6	intronic	.	PPP1R13B	ENSG00000088808
rs184692150	chr9:14205151	-1.30292	N	chr9:14161670	5	intronic	.	NFIB	ENSG00000147862
rs551476498	chr5:170999448	-1.30292	N	N	NA	intergenic	.	.	.
rs565379492	chr7:45150503	-1.30292	N	chr7:44811223	NA	intronic	.	TBRG4	ENSG00000136270
rs7162502	chr15:86044473	-1.30292	N	chr15:86294211	7	intronic	.	AKAP13	ENSG00000170776
rs140045561	chr4:23862502	-1.30292	N	N	6	intronic	.	PPARGC1A	ENSG00000109819
rs574591691	chr5:111630651	-1.30292	N	N	NA	intronic	.	EPB41L4A	ENSG00000129595
rs539027516	chr4:186071195	-1.30292	N	N	NA	UTR3	.	SLC25A4	ENSG00000151729
rs531006857	chr3:192436157	-1.30292	N	N	NA	intronic	.	FGF12	ENSG00000114279
rs147372745	chr9:13706229	-1.30292	N	chr9:13676533	4	intergenic	.	.	.
rs549401467	chr18:33932709	-1.30292	N	N	NA	intronic	.	FHOD3	ENSG00000134775
rs533090355	chr5:14860493	-1.30292	N	chr5:14610309	NA	intronic	.	ANKH	ENSG00000154122
rs4358205	chr21:40825964	-1.30292	Y	chr21:40467643	7	intronic	.	SH3BGR	ENSG00000185437
rs542884226	chr11:19218024	-1.30292	N	chr11:19297340	NA	intronic	.	CSRP3	ENSG00000129170
rs528041706	chr8:67038558	-1.30292	N	chr8:66910531	NA	upstream	.	.	.
rs56098420	chr3:178384195	-1.30292	N	N	7	ncRNA_intronic	.	KCNMB2	ENSG00000197584
rs56010345	chr14:105049167	-1.30292	N	chr14:105258892	4	intronic	.	C14orf180	ENSG00000184601
rs145103407	chr1:154245706	-1.30292	N	N	5	intronic	.	HAX1	ENSG00000143575
rs558176296	chr5:149992889	-1.30292	N	chr5:149875731	NA	intronic	.	SYNPO	ENSG00000171992
rs146035150	chr4:186658541	-1.30292	N	N	7	intronic	.	SORBS2	ENSG00000154556
rs190634012	chr6:39029478	-1.30292	N	N	7	intronic	.	GLP1R	ENSG00000112164
rs546368832	chr1:26583935	-1.30292	N	chr1:26834960	NA	intronic	.	CEP85	ENSG00000130695
rs540150443	chr8:11533389	-1.30292	N	chr8:11836514	NA	intergenic	.	.	.
rs537384745	chr3:64800132	-1.30292	N	chr3:64705365	NA	ncRNA_intronic	.	.	.
rs190634019	chr11:113726123	-1.30292	N	chr11:113984489	6	intronic	.	USP28	ENSG00000048028
rs187193284	chr2:173938931	-1.30292	N	N	6	intergenic	.	.	.
rs374968172	chr20:632252	-1.30292	N	N	6	intronic	.	SRXN1	ENSG00000271303
rs193118025	chr1:156561318	-1.30292	N	chr1:156088526	3a	upstream	.	.	.
rs145617787	chr3:42142981	-1.30292	N	N	2b	intronic	.	TRAK1	ENSG00000182606
rs77477242	chr19:46806421	-1.30292	N	chr19:47100565	4	intronic	.	HIF3A	ENSG00000124440
rs145617789	chr5:126335471	-1.30292	N	chr5:126091428	5	intronic	.	2020-03-03	ENSG00000173926
rs554852474	chr7:158649292	-1.30292	N	N	NA	UTR5	.	WDR60	ENSG00000126870
rs549254229	chr7:562194	-1.30292	N	N	NA	ncRNA_exonic	.	.	.
rs368876327	chr5:170845931	-1.30292	N	N	4	upstream	.	.	.
rs143702752	chr8:17929197	-1.30292	N	N	6	intronic	.	ASAH1	ENSG00000104763
rs373739012	chr2:40673959	-1.30292	N	N	7	intronic	.	SLC8A1	ENSG00000183023
rs13196441	chr6:13218771	-1.30292	N	N	5	intronic	.	PHACTR1	ENSG00000112137
rs572169003	chr5:156185384	-1.30292	N	chr5:156442784	NA	intronic	.	SGCD	ENSG00000170624
rs372267236	chr1:16341364	-1.30292	N	N	4	UTR3	.	HSPB7	ENSG00000173641
rs550412862	chr1:154886525	-1.30292	N	chr1:154994750	NA	intergenic	.	.	.
rs117192415	chr16:58061026	-1.30292	N	N	4	intronic	.	MMP15	ENSG00000102996
rs530901443	chr14:69725977	-1.30292	N	chr14:69840902	NA	upstream	.	.	.
rs544037199	chr2:106043614	-1.30292	N	chr2:106433909	NA	intronic	.	FHL2	ENSG00000115641
rs144845797	chr12:57039675	-1.30292	N	chr12:57493727	4	exonic	nonsynonymous	ATP5B	ENSG00000110955
rs575133816	chr1:11941013	-1.30292	N	chr1:12246175	NA	intergenic	.	.	.
rs530507701	chr8:41526424	-1.30292	N	N	NA	intronic	.	ANK1	ENSG00000029534
rs557332689	chr3:66417548	-1.30292	N	N	NA	intronic	.	SLC25A26	ENSG00000144741
rs550059241	chr1:100110026	-1.30292	N	N	NA	intergenic	.	.	.
rs558216316	chr7:101579825	-1.30292	N	chr7:101880795	NA	intronic	.	CUX1	ENSG00000257923
rs572184546	chr11:112832278	-1.30292	N	N	NA	ncRNA_intronic	.	NCAM1	ENSG00000149294
rs373065415	chr4:23859275	-1.30292	N	N	4	intronic	.	PPARGC1A	ENSG00000109819
rs563806724	chr4:23855398	-1.30292	N	N	NA	intronic	.	PPARGC1A	ENSG00000109819
rs79883836	chr18:34010953	-1.30292	N	N	6	intronic	.	FHOD3	ENSG00000134775
rs543158520	chr6:150557206	-1.30292	N	chr6:150373194	NA	intronic	.	PPP1R14C	ENSG00000198729
rs184048651	chr10:116281878	-1.30292	N	N	5	intronic	.	ABLIM1	ENSG00000099204
rs138272337	chr12:3295392	-1.30292	N	chr12:3020644	5	intronic	.	TSPAN9	ENSG00000011105
rs62239351	chr3:38574543	-1.30292	N	N	5	intergenic	.	.	.
rs2871629	chr3:66533178	-1.30292	N	N	6	intronic	.	LRIG1	ENSG00000144749
rs374589645	chr12:57114474	-1.30292	N	chr12:57493727	4	exonic	synonymous	NACA	ENSG00000196531
rs529867265	chr12:94078141	-1.30292	N	chr12:94536803	NA	intronic	.	CRADD	ENSG00000169372
rs559908922	chr2:173951630	-1.30292	N	N	NA	intronic	.	MLTK	ENSG00000091436
rs183116189	chr2:105989969	-1.30292	N	chr2:106433909	4	intronic	.	FHL2	ENSG00000115641
rs576626193	chr12:33040317	-1.30292	N	N	NA	intronic	.	PKP2	ENSG00000057294
rs546153988	chr18:33963213	-1.30292	N	N	NA	intronic	.	FHOD3	ENSG00000134775
rs1716550	chr12:81272567	-1.30292	N	N	3b	intronic	.	LIN7A	ENSG00000111052
rs183019475	chr15:85996291	-1.30292	N	chr15:86294211	7	intronic	.	AKAP13	ENSG00000170776
rs540274320	chr12:94273699	-1.30292	N	chr12:94536803	NA	intergenic	.	.	.
rs186958748	chr3:69145944	-1.30292	N	N	7	intronic	.	ARL6IP5	ENSG00000144746
rs554785946	chr17:80695412	-1.30292	N	chr17:81084522	NA	intronic	.	FN3K	ENSG00000167363
rs558630854	chr9:531574	-1.30292	N	chr9:288414	NA	intronic	.	KANK1	ENSG00000107104
rs576695934	chr9:650486	-1.30292	N	chr9:288414	NA	intronic	.	KANK1	ENSG00000107104
rs10191318	chr2:159944017	-1.30292	N	chr2:160345024	6	intronic	.	TANC1	ENSG00000115183
rs550600885	chr1:206871337	-1.30292	N	chr1:206968955	NA	intronic	.	MAPKAPK2	ENSG00000162889
rs534813246	chr1:206848444	-1.30292	N	chr1:206968955	NA	intergenic	.	.	.
rs552751801	chr4:152683304	-1.30292	N	chr4:152342190	NA	intergenic	.	.	.
rs140281290	chr7:132746631	-1.30292	N	N	5	intronic	.	CHCHD3	ENSG00000106554
rs550827329	chr1:214199687	-1.30292	N	chr1:213937382	NA	intronic	.	PROX1	ENSG00000117707
rs148092463	chr1:85263965	-1.30292	N	N	5	intergenic	.	.	.
rs370657305	chr6:122446818	-1.30292	N	chr6:122746938	7	intergenic	.	.	.
rs568138552	chr8:11601301	-1.30292	N	chr8:11836514	NA	intronic	.	GATA4	ENSG00000136574
rs575532428	chr3:159386989	-1.30292	N	chr3:159637678	NA	intronic	.	IQCJ-SCHIP1	ENSG00000250588
rs10049100	chr3:119386579	-1.30292	N	chr3:119736594	7	intergenic	.	.	.
rs536886638	chr15:86162698	-1.30292	N	chr15:86294211	NA	intronic	.	AKAP13	ENSG00000170776
rs554657390	chr14:73184623	-1.30292	N	chr14:73414316	NA	intronic	.	DPF3	ENSG00000205683
rs2279992	chr18:9102509	-1.30292	N	N	4	upstream	.	.	.
rs557097952	chr8:58903246	-1.30292	N	N	NA	intergenic	.	.	.
rs565364609	chr3:48051674	-1.30292	N	chr3:48388170	NA	intronic	.	MAP4	ENSG00000047849
rs574226789	chr8:133776940	-1.30292	N	chr8:134103953	NA	intergenic	.	.	.
rs185420029	chr3:121313204	-1.30292	N	chr3:121781723	7	intronic	.	FBXO40	ENSG00000163833
rs555746282	chr2:40556167	-1.30292	N	N	NA	intronic	.	SLC8A1	ENSG00000183023
rs537717541	chr17:907796	-1.30292	N	chr17:1373518	NA	UTR3	.	ABR	ENSG00000159842
rs544865995	chr20:36722761	-1.30292	N	chr20:36895860	NA	intergenic	.	.	.
rs552873662	chr3:183342318	-1.30292	N	chr3:183730295	NA	intergenic	.	.	.
rs532104734	chr5:65933735	-1.30292	N	N	NA	intronic	.	MAST4	ENSG00000069020
rs553375889	chr18:34045689	-1.30292	N	N	NA	intronic	.	FHOD3	ENSG00000134775
rs115825500	chr18:19750810	-1.30292	N	N	4	intronic	.	GATA6	ENSG00000141448
rs561439701	chr5:16548559	-1.30292	N	N	NA	intronic	.	FAM134B	ENSG00000154153
rs142302908	chr15:92325233	-1.30292	N	N	7	intergenic	.	.	.
rs545030178	chr6:129203345	-1.30292	N	N	NA	upstream	.	.	.
rs568316069	chr2:15732228	-1.30292	N	N	NA	intronic	.	DDX1	ENSG00000079785
rs190448281	chr10:33588696	-1.30292	N	N	5	intronic	.	NRP1	ENSG00000099250
rs77634663	chr3:124779797	-1.30292	N	N	7	intergenic	.	.	.
rs547717841	chr11:19223328	-1.30292	N	chr11:19297340	NA	intronic	.	CSRP3	ENSG00000129170
rs6539009	chr12:102089092	-1.30292	N	chr12:101873240	5	intergenic	.	.	.
rs546877004	chr15:72524348	-1.30292	N	N	NA	upstream	.	.	.
rs531047533	chr1:232715572	-1.30292	N	N	NA	intergenic	.	.	.
rs527498203	chr7:151401953	-1.30292	N	N	NA	intronic	.	PRKAG2	ENSG00000106617
rs561936521	chr1:62531561	-1.30292	N	N	NA	intronic	.	INADL	ENSG00000132849
rs144804519	chr6:123760679	-1.30292	N	N	5	intronic	.	TRDN	ENSG00000186439
rs9327428	chr5:126347544	-1.30292	N	chr5:126091428	3a	intronic	.	2020-03-03	ENSG00000173926
rs552989152	chr3:192296045	-1.30292	N	N	NA	intronic	.	FGF12	ENSG00000114279
rs191396807	chr6:3919434	-1.30292	N	N	4	intergenic	.	.	.
rs547188212	chr10:112514635	-1.30292	N	N	NA	intronic	.	RBM20	ENSG00000203867
rs538117150	chr12:2611601	-1.30292	N	chr12:3020644	NA	intronic	.	CACNA1C	ENSG00000151067
rs76960022	chr12:3333990	-1.30292	N	chr12:3020644	3a	intronic	.	TSPAN9	ENSG00000011105
rs12032140	chr1:85354972	-1.30292	N	N	6	intronic	.	LPAR3	ENSG00000171517
rs539984867	chr4:47753893	-1.30292	N	N	NA	intronic	.	CORIN	ENSG00000145244
rs552996413	chr9:104249659	-1.30292	N	N	NA	upstream	.	.	.
rs529215105	chr18:33908117	-1.30292	N	N	NA	intronic	.	FHOD3	ENSG00000134775
rs73301779	chr12:32965192	-1.30292	N	N	5	intronic	.	PKP2	ENSG00000057294
rs576648741	chr15:40619677	-1.30292	N	N	NA	downstream	.	.	.
rs566009833	chr1:168022265	-1.30292	N	chr1:167600842	NA	intronic	.	DCAF6	ENSG00000143164
rs150381686	chr9:134168483	-1.30292	N	N	5	intronic	.	PPAPDC3	ENSG00000160539
rs572450760	chr6:13025888	-1.30292	N	N	NA	intronic	.	.	.
rs549071329	chr16:58059844	-1.30292	N	N	NA	UTR5	.	MMP15	ENSG00000102996
rs560648901	chr8:98815193	-1.30292	N	N	NA	intronic	.	LAPTM4B	ENSG00000104341
rs118166106	chr10:116285432	-1.30292	N	N	2b	intronic	.	ABLIM1	ENSG00000099204
rs180845345	chr11:59577185	-1.30292	N	chr11:59826677	5	intronic	.	MRPL16	ENSG00000166902
rs568923620	chr18:56205053	-1.30292	N	chr18:56395588	NA	exonic	nonsynonymous	ALPK2	ENSG00000198796
rs148013134	chr22:35991619	-1.30292	N	N	7	intergenic	.	.	.
rs144441508	chr9:33381143	-1.30292	N	N	5	intergenic	.	.	.
rs555342332	chr6:150506354	-1.30292	N	chr6:150373194	NA	intronic	.	PPP1R14C	ENSG00000198729
rs192337947	chr17:21188465	-1.30292	N	N	4	intronic	.	MAP2K3	ENSG00000034152
rs560635660	chr5:138264851	-1.30292	N	N	NA	intronic	.	CTNNA1	ENSG00000044115
rs182361284	chr14:104552377	-1.30292	N	N	5	intronic	.	ASPG	ENSG00000166183
rs528268793	chr8:145516422	-1.30292	N	chr8:145158607	NA	intronic	.	HSF1	ENSG00000185122
rs552574896	chr2:134929997	-1.30292	N	chr2:134991024	NA	intergenic	.	.	.
rs12413232	chr10:112506152	-1.30292	N	N	4	intronic	.	RBM20	ENSG00000203867
rs117475881	chr16:82794769	-1.30292	N	N	7	intronic	.	CDH13	ENSG00000140945
rs546811366	chr3:140674658	-1.30292	N	chr3:140926791	NA	intronic	.	SLC25A36	ENSG00000114120
rs188723552	chr7:100888009	-1.30292	N	chr7:101372070	4	intronic	.	FIS1	ENSG00000214253
rs569117048	chr19:35625996	-1.30292	N	N	NA	UTR5	.	LGI4	ENSG00000153902
rs148944846	chr17:21192272	-1.30292	N	N	4	intronic	.	MAP2K3	ENSG00000034152
rs188767764	chr14:77420224	-1.30292	N	chr14:77856184	4	intergenic	.	.	.
rs142550302	chr8:55049057	-1.30292	N	chr8:55421769	6	intronic	.	MRPL15	ENSG00000137547
rs587614022	chr11:111784937	-1.30292	N	chr11:111543916	NA	ncRNA_intronic	.	CRYAB	ENSG00000109846
rs1626998	chr7:116044206	-1.30292	N	chr7:116357368	5	intergenic	.	.	.
rs112448192	chr7:21966703	-1.30292	N	N	6	intronic	.	CDCA7L	ENSG00000164649
rs148235993	chr10:90005937	-1.30292	N	chr10:89681458	4	intergenic	.	.	.
rs568815730	chr9:100299700	-1.30292	N	N	NA	intronic	.	TMOD1	ENSG00000136842
rs570742321	chr18:34035582	-1.30292	N	N	NA	intronic	.	FHOD3	ENSG00000134775
rs2777796	chr9:107537715	-1.30292	N	N	4	UTR3	.	.	.
rs185242442	chr3:17082807	-1.30292	N	chr3:16911330	4	intronic	.	PLCL2	ENSG00000154822
rs566216915	chr10:3114318	-1.30292	N	N	NA	intronic	.	PFKP	ENSG00000067057
rs569845522	chr12:57634523	-1.30292	N	chr12:57493727	NA	upstream	.	.	.
rs573839175	chr2:134984058	-1.30292	N	chr2:134991024	NA	intergenic	.	.	.
rs182625779	chr13:34084099	-1.30292	N	N	4	intronic	.	.	.
rs576563338	chr2:159852383	-1.30292	N	chr2:160345024	NA	intronic	.	TANC1	ENSG00000115183
rs193231795	chr11:112948690	-1.30292	N	N	7	intronic	.	NCAM1	ENSG00000149294
rs557969116	chr19:49656387	-1.30292	N	chr19:49459104	NA	intronic	.	HRC	ENSG00000130528
rs549625937	chr9:534837	-1.30292	N	chr9:288414	NA	intronic	.	KANK1	ENSG00000107104
rs554858975	chr3:58292172	-1.30292	N	chr3:58036811	NA	UTR5	.	RPP14	ENSG00000163684
rs577658406	chr10:123899223	-1.30292	N	N	NA	intronic	.	TACC2	ENSG00000138162
rs191499660	chr2:174048724	-1.30292	N	N	7	intronic	.	MLTK	ENSG00000091436
rs151285307	chr19:16573917	-1.30292	N	chr19:16548375	4	intronic	.	EPS15L1	ENSG00000127527
rs529689579	chr10:69455625	-1.30292	N	chr10:69559409	NA	intronic	.	CTNNA3	ENSG00000183230
rs116671545	chr9:14434206	-1.30292	N	chr9:14161670	4	intergenic	.	.	.
rs566779447	chr3:38538506	-1.30292	N	N	NA	intronic	.	EXOG	ENSG00000157036
rs149859946	chr3:64596343	-1.30292	N	chr3:64705365	6	intronic	.	ADAMTS9	ENSG00000163638
rs147035714	chr2:105655513	-1.30292	N	N	5	intronic	.	MRPS9	ENSG00000135972
rs190148226	chr13:32785755	-1.30292	N	N	7	intronic	.	FRY	ENSG00000073910
rs73407695	chr22:36862910	-1.30292	N	chr22:36545826	4	downstream	.	.	.
rs114617981	chr18:3193680	-1.30292	N	N	5	intronic	.	MYOM1	ENSG00000101605
rs190432979	chr6:141680887	-1.30292	N	N	7	intergenic	.	.	.
rs140467771	chr1:201329172	-1.30292	N	N	5	intronic	.	TNNT2	ENSG00000118194
rs562618939	chr11:119241808	-1.30292	N	chr11:118747576	NA	intronic	.	USP2	ENSG00000036672
rs564987731	chr3:39230358	-1.30292	N	chr3:39307162	NA	exonic	nonsynonymous	XIRP1	ENSG00000168334
rs74049670	chr14:55234244	-1.30292	N	N	5	intronic	.	SAMD4A	ENSG00000020577
rs566323592	chr7:151329677	-1.30292	N	N	NA	UTR5	.	PRKAG2	ENSG00000106617
rs540942624	chr22:33752295	-1.30292	N	N	NA	intronic	.	LARGE	ENSG00000133424
rs560429083	chr15:64262144	-1.30292	N	chr15:64672002	NA	intronic	.	DAPK2	ENSG00000035664
rs540082379	chr12:120731004	-1.30292	N	chr12:121194862	NA	intergenic	.	.	.
rs141730842	chr8:11549939	-1.30292	N	chr8:11836514	2b	intronic	.	.	.
rs186209412	chr1:6658075	-1.30292	N	N	4	intronic	.	KLHL21	ENSG00000162413
rs548450443	chr3:66550240	-1.30292	N	N	NA	intronic	.	LRIG1	ENSG00000144749
rs149276094	chr3:9692278	-1.30292	N	chr3:9511975	4	intronic	.	MTMR14	ENSG00000163719
rs149276097	chr10:69873717	-1.30292	N	chr10:69559409	7	intronic	.	MYPN	ENSG00000138347
rs148911463	chr6:140668974	-1.30292	N	N	5	intergenic	.	.	.
rs182622271	chr7:108209374	-1.30292	N	N	4	intronic	.	THAP5	ENSG00000177683
rs559825697	chr9:38026760	-1.30292	N	chr9:38196117	NA	intronic	.	SHB	ENSG00000107338
rs573468562	chr12:56662128	-1.30292	N	chr12:56375137	NA	intronic	.	COQ10A	ENSG00000135469
rs146230175	chr3:72987915	-1.30292	N	N	4	intronic	.	GXYLT2	ENSG00000172986
rs540041932	chr19:38866887	-1.30292	N	chr19:38554364	NA	intronic	.	PSMD8	ENSG00000099341
rs113460564	chr16:82661424	-1.30292	N	N	2b	intronic	.	CDH13	ENSG00000140945
rs551964903	chr5:85914005	-1.30292	N	N	NA	intronic	.	COX7C	ENSG00000127184
rs554406868	chr8:22234676	-1.30292	N	chr8:22436681	NA	intronic	.	SLC39A14	ENSG00000104635
rs557491382	chr8:8993514	-1.30292	N	N	NA	downstream	.	.	.
rs183690914	chr3:66492566	-1.30292	N	N	2b	intronic	.	LRIG1	ENSG00000144749
rs563923509	chr2:72431575	-1.30292	N	chr2:72077960	NA	intronic	.	EXOC6B	ENSG00000144036
rs527365885	chr9:85883887	-1.30292	N	N	NA	intronic	.	FRMD3	ENSG00000172159
rs144634099	chr9:71594723	-1.30292	N	N	4	intronic	.	PIP5K1B	ENSG00000107242
rs16972286	chr15:42218098	-1.30292	N	chr15:42266262	5	ncRNA_intronic	.	EHD4	ENSG00000103966
rs61215900	chr1:167649335	-1.30292	N	chr1:167600842	3a	intronic	.	RCSD1	ENSG00000198771
rs573468566	chr15:64234757	-1.30292	N	chr15:64672002	NA	intronic	.	DAPK2	ENSG00000035664
rs143011465	chr11:16853455	-1.30292	N	chr11:16618307	5	intronic	.	PLEKHA7	ENSG00000166689
rs569021155	chr4:47817166	-1.30292	N	N	NA	intronic	.	CORIN	ENSG00000145244
rs188943434	chr5:16539386	-1.30292	N	N	4	intronic	.	FAM134B	ENSG00000154153
rs547478394	chr1:26385542	-1.30292	N	chr1:26834960	NA	intronic	.	TRIM63	ENSG00000158022
rs575486910	chr2:26462769	-1.30292	N	N	NA	intronic	.	HADHA	ENSG00000084754
rs190374833	chr1:16342580	-1.30292	N	N	4	intronic	.	HSPB7	ENSG00000173641
rs140523013	chr10:106015416	-1.30292	N	N	4	intronic	.	GSTO1	ENSG00000148834
rs942075	chr10:112577176	-1.30292	N	N	5	intronic	.	RBM20	ENSG00000203867
rs942074	chr10:112519013	-1.30292	N	N	4	intronic	.	RBM20	ENSG00000203867
rs942077	chr10:112595719	-1.30292	N	N	1f	exonic	synonymous	RBM20	ENSG00000203867
rs62578882	chr9:112918083	-1.30292	N	chr9:113338735	5	intronic	.	AKAP2	ENSG00000241978
rs545571351	chr12:114853557	-1.30292	N	N	NA	intergenic	.	.	.
rs73882821	chr3:178255306	-1.30292	N	N	3a	ncRNA_intronic	.	KCNMB2	ENSG00000197584
rs531249710	chr20:42811677	-1.30292	N	chr20:42660286	NA	intronic	.	JPH2	ENSG00000149596
rs72833616	chr6:17278900	-1.30292	N	N	4	intergenic	.	.	.
rs72833615	chr6:17277963	-1.30292	N	N	6	intergenic	.	.	.
rs12974440	chr19:5894386	-1.30292	Y	chr19:5889645	3a	intronic	.	NDUFA11	ENSG00000174886
rs76670013	chr15:92469079	-1.30292	N	N	5	intronic	.	SLCO3A1	ENSG00000176463
rs145005163	chr6:4373006	-1.30292	N	N	5	intergenic	.	.	.
rs111905868	chr2:106037028	-1.30292	N	chr2:106433909	5	intronic	.	FHL2	ENSG00000115641
rs546470332	chr18:25758424	-1.30292	N	N	NA	intergenic	.	.	.
rs564420652	chr2:134907278	-1.30292	N	chr2:134991024	NA	intergenic	.	.	.
rs368948925	chr4:65271824	-1.30292	N	N	7	intronic	.	TECRL	ENSG00000205678
rs192333656	chr15:86004648	-1.30292	N	chr15:86294211	7	intronic	.	AKAP13	ENSG00000170776
rs545532916	chr2:72432491	-1.30292	N	chr2:72077960	NA	intronic	.	EXOC6B	ENSG00000144036
rs548921714	chr10:88454785	-1.30292	N	N	NA	intronic	.	LDB3	ENSG00000122367
rs536802367	chr12:60008465	-1.30292	N	N	NA	intronic	.	SLC16A7	ENSG00000118596
rs16926246	chr10:71093392	-1.30292	Y	chr10:70607580	4	intronic	.	HK1	ENSG00000156515
rs140774987	chr7:116041357	-1.30292	N	chr7:116357368	5	intergenic	.	.	.
rs575782440	chr9:14345526	-1.30292	N	chr9:14161670	NA	intronic	.	NFIB	ENSG00000147862
rs138798325	chr3:25598080	-1.30292	N	chr3:25381636	4	intronic	.	RARB	ENSG00000077092
rs553972552	chr2:179731083	-1.30292	N	N	NA	intronic	.	CCDC141	ENSG00000163492
rs117375248	chr10:28999510	-1.30292	N	chr10:28780293	5	intergenic	.	.	.
rs146569521	chr10:18745445	-1.30292	N	chr10:18266410	7	intronic	.	CACNB2	ENSG00000165995
rs374410472	chr3:122694117	-1.30292	N	chr3:123105721	2b	intronic	.	SEMA5B	ENSG00000082684
rs188538408	chr14:55251988	-1.30292	N	chr14:55744810	5	intronic	.	SAMD4A	ENSG00000020577
rs536221510	chr14:55177591	-1.30292	N	N	NA	intronic	.	SAMD4A	ENSG00000020577
rs543964256	chr5:78776640	-1.30292	N	N	NA	intronic	.	HOMER1	ENSG00000152413
rs533257079	chr2:182853260	-1.30292	N	chr2:182373430	NA	intronic	.	PPP1R1C	ENSG00000150722
rs73287532	chr17:951186	-1.30292	N	chr17:1373518	2b	intronic	.	ABR	ENSG00000159842
rs188688008	chr7:158769606	-1.30292	N	N	4	intergenic	.	.	.
rs549956748	chr10:97035950	-1.30292	N	N	NA	intronic	.	PDLIM1	ENSG00000107438
rs77374381	chr6:53530662	-1.30292	Y	N	3a	upstream	.	.	.
rs538745533	chr7:101685322	-1.30292	N	chr7:101880795	NA	intronic	.	CUX1	ENSG00000257923
rs183561023	chr8:11571747	-1.30292	N	chr8:11836514	5	intronic	.	GATA4	ENSG00000136574
rs572183778	chr2:159920168	-1.30292	N	chr2:160345024	NA	intronic	.	TANC1	ENSG00000115183
rs537711128	chr4:41584592	-1.30292	N	chr4:41371698	NA	intronic	.	LIMCH1	ENSG00000064042
rs528265960	chr2:135116352	-1.30292	N	chr2:134991024	NA	intronic	.	MGAT5	ENSG00000152127
rs144752704	chr5:14870664	-1.30292	N	chr5:14610309	2b	intronic	.	ANKH	ENSG00000154122
rs143314788	chr16:58067418	-1.30292	N	N	5	intronic	.	MMP15	ENSG00000102996
rs565045401	chr8:22257295	-1.30292	N	chr8:22436681	NA	intronic	.	SLC39A14	ENSG00000104635
rs10744888	chr12:117507009	-1.30292	N	N	5	intronic	.	TESC	ENSG00000088992
rs4363514	chr10:134324528	-1.30292	N	N	7	intergenic	.	.	.
rs530516191	chr12:617767	-1.30292	N	chr12:711662	NA	intronic	.	B4GALNT3	ENSG00000139044
rs181784401	chr15:71742104	-1.30292	N	N	6	intronic	.	THSD4	ENSG00000187720
rs539446248	chr14:73280833	-1.30292	N	chr14:73414316	NA	intronic	.	DPF3	ENSG00000205683
rs76129912	chr3:40333154	-1.30292	N	N	3a	ncRNA_intronic	.	.	.
rs188615648	chr4:186592462	-1.30292	N	N	5	intronic	.	SORBS2	ENSG00000154556
rs543308002	chr18:19771332	-1.30292	N	N	NA	intronic	.	GATA6	ENSG00000141448
rs10744887	chr12:117497554	-1.30292	Y	N	6	intronic	.	TESC	ENSG00000088992
rs553942707	chr2:40501233	-1.30292	N	N	NA	intronic	.	SLC8A1	ENSG00000183023
rs551774241	chr12:81319262	-1.30292	N	N	NA	intronic	.	LIN7A	ENSG00000111052
rs577952545	chr10:112414201	-1.30292	N	chr10:111969919	NA	intronic	.	RBM20	ENSG00000203867
rs576061205	chr10:62042178	-1.30292	N	N	NA	intronic	.	ANK3	ENSG00000151150
rs189516266	chr2:173952659	-1.30292	N	N	6	intronic	.	MLTK	ENSG00000091436
rs564361940	chr18:33881232	-1.30292	N	N	NA	intronic	.	FHOD3	ENSG00000134775
rs144819402	chr8:97207298	-1.30292	N	N	6	intergenic	.	.	.
rs552543660	chr2:198758313	-1.30292	N	chr2:198544183	NA	intronic	.	PLCL1	ENSG00000115896
rs562246925	chr4:84406098	-1.30292	N	chr4:84159219	NA	intronic	.	FAM175A	ENSG00000163322
rs571799297	chr11:16954323	-1.30292	N	chr11:16618307	NA	intronic	.	PLEKHA7	ENSG00000166689
rs374371437	chr7:562254	-1.30292	N	N	4	ncRNA_exonic	.	.	.
rs185312721	chr7:151391078	-1.30292	N	N	5	intronic	.	PRKAG2	ENSG00000106617
rs187087903	chr5:127811483	-1.30292	N	chr5:127487603	4	intronic	.	FBN2	ENSG00000138829
rs536797489	chr6:150516912	-1.30292	N	chr6:150373194	NA	intronic	.	PPP1R14C	ENSG00000198729
rs536969926	chr9:86152493	-1.30292	N	chr9:86583076	NA	intronic	.	FRMD3	ENSG00000172159
rs147166104	chr6:82549528	-1.30292	N	chr6:82463478	7	intergenic	.	.	.
rs147996840	chr7:31870274	-1.30292	N	N	4	intronic	.	PDE1C	ENSG00000154678
rs192490046	chr10:18754463	-1.30292	N	chr10:18266410	4	intronic	.	CACNB2	ENSG00000165995
rs115846807	chr5:173382604	-1.30292	N	chr5:173075213	5	intronic	.	CPEB4	ENSG00000113742
rs560174092	chr4:156588730	-1.30292	N	chr4:156645513	NA	intronic	.	GUCY1A3	ENSG00000164116
rs537088865	chr5:173384882	-1.30292	N	chr5:173075213	NA	UTR3	.	CPEB4	ENSG00000113742
rs527804994	chr1:237216763	-1.30292	N	N	NA	intronic	.	RYR2	ENSG00000198626
rs569140253	chr1:46770843	-1.30292	N	chr1:46513012	NA	intronic	.	UQCRH	ENSG00000173660
rs200613622	chr10:72085631	-1.30292	N	N	4	intronic	.	LRRC20	ENSG00000172731
rs569688257	chr22:43093413	-1.30292	N	chr22:43549739	NA	intronic	.	.	.
rs543526506	chr14:34404393	-1.30292	N	N	NA	intronic	.	EGLN3	ENSG00000129521
rs186278935	chr7:35453223	-1.30292	N	N	7	intergenic	.	.	.
rs562580925	chr8:11578343	-1.30292	N	chr8:11836514	NA	intronic	.	GATA4	ENSG00000136574
rs184800078	chr4:169410669	-1.30292	N	N	7	intergenic	.	.	.
rs187782735	chr8:22274376	-1.30292	N	chr8:22436681	5	intronic	.	SLC39A14	ENSG00000104635
rs570072518	chr15:85932962	-1.30292	N	chr15:86294211	NA	intronic	.	AKAP13	ENSG00000170776
rs182826894	chr6:13040163	-1.30292	N	N	6	intronic	.	.	.
rs530830961	chr19:2722565	-1.30292	N	chr19:3220857	NA	intergenic	.	.	.
rs554717904	chr16:46766415	-1.30292	N	N	NA	exonic	synonymous	MYLK3	ENSG00000140795
rs28763382	chr4:89263838	-1.30292	N	N	6	intergenic	.	.	.
rs531014267	chr11:16831524	-1.30292	N	chr11:16618307	NA	intronic	.	PLEKHA7	ENSG00000166689
rs146038800	chr7:80241350	-1.30292	N	N	4	intronic	.	CD36	ENSG00000135218
rs567434150	chr4:23866772	-1.30292	N	N	NA	intronic	.	PPARGC1A	ENSG00000109819
rs12102437	chr16:82795643	-1.30292	N	N	4	intronic	.	CDH13	ENSG00000140945
rs6576051	chr14:105045922	-1.30292	N	chr14:105258892	1b	upstream	.	.	.
rs6671143	chr1:237245605	-1.30292	N	N	7	intronic	.	RYR2	ENSG00000198626
rs570692354	chr10:33561953	-1.30292	N	N	NA	intronic	.	NRP1	ENSG00000099250
rs6671141	chr1:173446934	-1.30292	Y	chr1:173231898	2b	intronic	.	PRDX6	ENSG00000117592
rs545456516	chr12:95372544	-1.30292	N	N	NA	intronic	.	NDUFA12	ENSG00000184752
rs573484081	chr8:41523833	-1.30292	N	N	NA	intronic	.	ANK1	ENSG00000029534
rs546290512	chr12:93691842	-1.30292	N	chr12:94144175	NA	ncRNA_intronic	.	.	.
rs58050198	chr4:142049845	-1.30292	N	N	7	intronic	.	RNF150	ENSG00000170153
rs563425214	chr12:2610555	-1.30292	N	chr12:3020644	NA	intronic	.	CACNA1C	ENSG00000151067
rs545564739	chr3:119218281	-1.30292	N	N	NA	intronic	.	TIMMDC1	ENSG00000113845
rs573056047	chr18:71819477	-1.30292	N	N	NA	intronic	.	TIMM21	ENSG00000075336
rs571406406	chr7:56045724	-1.30292	N	chr7:56068714	NA	intronic	.	GBAS	ENSG00000146729
rs540926571	chr3:27382713	-1.30292	N	chr3:27371843	NA	intronic	.	NEK10	ENSG00000163491
rs118142765	chr8:17912827	-1.30292	N	N	3a	downstream	.	.	.
rs560375543	chr16:58071898	-1.30292	N	N	NA	intronic	.	MMP15	ENSG00000102996
rs537788469	chr4:174432997	-1.30292	N	N	NA	intergenic	.	.	.
rs116962337	chr19:39420322	-1.30292	N	chr19:38925079	7	intronic	.	SARS2	ENSG00000104835
rs191616195	chr10:50480660	-1.30292	N	chr10:50264204	2b	intergenic	.	.	.
rs564231579	chr10:124004861	-1.30292	N	N	NA	intronic	.	TACC2	ENSG00000138162
rs146647474	chr7:142963362	-1.30292	N	chr7:143081942	7	intronic	.	GSTK1	ENSG00000197448
rs527451093	chr11:72886353	-1.30292	N	chr11:72943483	NA	intergenic	.	.	.
rs199808978	chr1:205886371	-1.30292	N	chr1:205676263	5	intronic	.	SLC26A9	ENSG00000174502
rs530452704	chr3:32147916	-1.30292	N	N	NA	upstream	.	.	.
rs149302536	chr1:237204673	-1.30292	N	N	5	intergenic	.	.	.
rs7157453	chr14:55159204	-1.30292	N	N	4	intronic	.	SAMD4A	ENSG00000020577
rs13299867	chr9:112607260	-1.30292	N	chr9:112722330	6	intronic	.	PALM2-AKAP2	ENSG00000157654
rs540365954	chr14:74036993	-1.30292	N	N	NA	intronic	.	ACOT2	ENSG00000119673
rs574264830	chr3:27390470	-1.30292	N	chr3:27371843	NA	intronic	.	NEK10	ENSG00000163491
rs561075294	chr1:31848147	-1.30292	N	chr1:31377743	NA	intergenic	.	.	.
rs192135495	chr13:32596980	-1.30292	N	N	5	intergenic	.	.	.
rs77237867	chr1:216932464	-1.30292	N	N	5	intronic	.	ESRRG	ENSG00000196482
rs557902943	chr18:32660943	-1.30292	N	N	NA	intronic	.	MAPRE2	ENSG00000166974
rs553083201	chr5:139682447	-1.30292	N	N	NA	intronic	.	PFDN1	ENSG00000113068
rs542985932	chr2:27958944	-1.30292	N	chr2:27750139	NA	intergenic	.	.	.
rs997315	chr17:18085286	-1.30292	N	chr17:17707105	5	intergenic	.	.	.
rs536060302	chr9:109517811	-1.30292	N	N	NA	intergenic	.	.	.
rs192709873	chr3:177011102	-1.30292	N	N	7	intergenic	.	.	.
rs548860124	chr22:46743085	-1.30292	N	chr22:46615376	NA	intronic	.	TRMU	ENSG00000100416
rs79260169	chr5:66187055	-1.30292	N	N	4	intronic	.	MAST4	ENSG00000069020
rs140014899	chr6:118866071	-1.30292	N	N	6	intronic	.	CEP85L	ENSG00000111860
rs566199762	chr18:68003506	-1.30292	N	chr18:67519204	NA	ncRNA_intronic	.	.	.
rs193297606	chr4:53528712	-1.30292	N	N	4	intergenic	.	.	.
rs535374929	chr3:187987098	-1.30292	N	chr3:188441161	NA	intronic	.	LPP	ENSG00000145012
rs528685448	chr5:175028047	-1.30292	N	N	NA	intergenic	.	.	.
rs559151833	chr18:33915059	-1.30292	N	N	NA	intronic	.	FHOD3	ENSG00000134775
rs536535128	chr2:159942735	-1.30292	N	chr2:160345024	NA	intronic	.	TANC1	ENSG00000115183
rs186810881	chr4:186581369	-1.30292	N	N	5	intronic	.	SORBS2	ENSG00000154556
rs149171019	chr8:100905305	-1.30292	N	chr8:100749229	3a	intronic	.	COX6C	ENSG00000164919
rs572483620	chr2:86333891	-1.30292	N	N	NA	intronic	.	PTCD3	ENSG00000132300
rs527615220	chr8:17942841	-1.30292	N	N	NA	ncRNA_exonic	.	.	.
rs561511155	chr9:97806792	-1.30292	N	chr9:98243868	NA	intronic	.	C9orf3	ENSG00000148120
rs36077761	chr3:179066454	-1.30292	N	N	3a	intronic	.	MFN1	ENSG00000171109
rs562620204	chr20:36779271	-1.30292	N	chr20:36895860	NA	intronic	.	TGM2	ENSG00000198959
rs539215751	chr2:84685664	-1.30292	N	N	NA	intronic	.	SUCLG1	ENSG00000163541
rs793279	chr11:19231240	-1.30292	N	chr11:19297340	4	intronic	.	CSRP3	ENSG00000129170
rs576261696	chr19:3970933	-1.30292	N	chr19:4090422	NA	ncRNA_intronic	.	.	.
rs139264178	chr4:108919961	-1.30292	N	N	7	intronic	.	HADH	ENSG00000138796
rs8048328	chr16:30796919	-1.30292	N	chr16:30471109	5	intronic	.	ZNF629	ENSG00000102870
rs11748047	chr5:157001176	-1.30292	N	chr5:156655015	5	intronic	.	ADAM19	ENSG00000135074
rs200813242	chr4:141348000	-1.30292	N	N	3a	intronic	.	CLGN	ENSG00000153132
rs191957351	chr9:112911596	-1.30292	N	chr9:113338735	4	intronic	.	AKAP2	ENSG00000241978
rs534241700	chr18:48086460	-1.30292	N	chr18:48147793	NA	upstream	.	MAPK4	ENSG00000141639
rs185777248	chr4:3533061	-1.30292	N	chr4:3148276	4	intronic	.	LRPAP1	ENSG00000163956
rs569893833	chr2:88397730	-1.30292	N	N	NA	intronic	.	SMYD1	ENSG00000115593
rs57628602	chr6:6688933	-1.30292	N	chr6:7139161	4	intergenic	.	.	.
rs529799758	chr14:21495095	-1.30292	N	chr14:21431413	NA	intronic	.	NDRG2	ENSG00000165795
rs531405168	chr14:34402260	-1.30292	N	N	NA	intronic	.	EGLN3	ENSG00000129521
rs534567087	chr2:118770052	-1.30292	N	N	NA	intronic	.	CCDC93	ENSG00000125633
rs189042132	chr3:123131255	-1.30292	N	chr3:123105721	4	intronic	.	ADCY5	ENSG00000173175
rs117916144	chr8:17627715	-1.30292	N	N	4	intronic	.	MTUS1	ENSG00000129422
rs529853193	chr5:41419630	-1.30292	N	N	NA	intronic	.	PLCXD3	ENSG00000182836
rs200930873	chr19:10655618	-1.30292	N	chr19:10666450	4	intronic	.	ATG4D	ENSG00000130734
rs527337816	chr15:63355247	-1.30292	N	chr15:63791228	NA	intronic	.	TPM1	ENSG00000140416
rs59043256	chr5:150617082	-1.30292	N	chr5:150567017	6	intergenic	.	.	.
rs573813203	chr15:92577444	-1.30292	N	N	NA	intronic	.	SLCO3A1	ENSG00000176463
rs148586854	chr17:66518529	-1.30292	N	N	5	intronic	.	PRKAR1A	ENSG00000108946
rs578240529	chr6:139578120	-1.30292	N	N	NA	intronic	.	TXLNB	ENSG00000164440
rs576967356	chr5:66177862	-1.30292	N	N	NA	intronic	.	MAST4	ENSG00000069020
rs148023261	chr3:46900620	-1.30292	N	chr3:47184055	5	intronic	.	MYL3	ENSG00000160808
rs570715450	chr2:73052338	-1.30292	N	N	NA	intronic	.	EXOC6B	ENSG00000144036
rs60597963	chr10:92691435	-1.30292	N	N	4	intergenic	.	.	.
rs555928294	chr10:116378758	-1.30292	N	N	NA	intronic	.	ABLIM1	ENSG00000099204
rs549193778	chr10:112481246	-1.30292	N	N	NA	intronic	.	RBM20	ENSG00000203867
rs192996699	chr10:116312704	-1.30292	N	N	6	intronic	.	ABLIM1	ENSG00000099204
rs542941490	chr10:123941691	-1.30292	N	N	NA	intronic	.	TACC2	ENSG00000138162
rs186192701	chr6:46012160	-1.30292	N	chr6:45569863	6	intronic	.	CLIC5	ENSG00000112782
rs566352540	chr7:35277496	-1.30292	N	N	NA	intronic	.	TBX20	ENSG00000164532
rs531077818	chr10:112596000	-1.30292	N	N	NA	UTR3	.	RBM20	ENSG00000203867
rs147049552	chr3:196241448	-1.30292	N	chr3:196501413	7	intronic	.	SMCO1	ENSG00000214097
rs111749972	chr1:237264908	-1.30292	N	N	5	intronic	.	RYR2	ENSG00000198626
rs557924241	chr12:119618030	-1.30292	N	N	NA	intronic	.	HSPB8	ENSG00000152137
rs532824364	chr12:111849319	-1.30292	N	chr12:112212874	NA	intronic	.	SH2B3	ENSG00000111252
rs574766766	chr2:40681653	-1.30292	N	N	NA	intronic	.	SLC8A1	ENSG00000183023
rs192546591	chr9:112604754	-1.30292	N	chr9:112722330	5	intronic	.	PALM2-AKAP2	ENSG00000157654
rs377256983	chr11:47538512	-1.30292	N	chr11:47454152	6	intronic	.	CELF1	ENSG00000149187
rs112359721	chr9:139622964	-1.30292	N	chr9:139934107	4	upstream	.	.	.
rs553658572	chr8:98824811	-1.30292	N	N	NA	intronic	.	LAPTM4B	ENSG00000104341
rs191687166	chr1:184929072	-1.30292	N	chr1:185391167	5	intronic	.	FAM129A	ENSG00000135842
rs531745645	chr7:35296323	-1.30292	N	N	NA	intergenic	.	.	.
rs1828242	chr17:903360	-1.30292	N	chr17:1373518	6	intronic	.	TIMM22	ENSG00000177370
rs190706752	chr3:159449825	-1.30292	N	chr3:159637678	7	intronic	.	IQCJ-SCHIP1	ENSG00000250588
rs543157888	chr5:150613838	-1.30292	N	chr5:150567017	NA	intergenic	.	.	.
rs186809334	chr2:159901651	-1.30292	N	chr2:160345024	3a	intronic	.	TANC1	ENSG00000115183
rs547242351	chr9:37969151	-1.30292	N	chr9:38196117	NA	intronic	.	SHB	ENSG00000107338
rs77660755	chr2:40716541	-1.30292	N	N	2b	intronic	.	SLC8A1	ENSG00000183023
rs577097373	chr16:4257791	-1.30292	N	chr16:4476089	NA	intronic	.	SRL	ENSG00000185739
rs551942364	chr10:92746994	-1.30292	N	N	NA	ncRNA_intronic	.	.	.
rs58927705	chr6:164568934	-1.30292	N	N	7	intergenic	.	.	.
rs530141007	chr20:10414972	-1.30292	N	chr20:10646671	NA	upstream	.	.	.
rs568446741	chr2:202317772	-1.30292	N	chr2:202112471	NA	intronic	.	STRADB	ENSG00000082146
rs538286365	chr17:2611472	-1.30292	N	chr17:2882005	NA	intronic	.	CLUH	ENSG00000132361
rs545490512	chr18:32691898	-1.30292	N	N	NA	intronic	.	MAPRE2	ENSG00000166974
rs561379987	chr4:186612721	-1.30292	N	N	NA	intronic	.	SORBS2	ENSG00000154556
rs542600346	chr4:75909354	-1.30292	N	N	NA	intronic	.	PARM1	ENSG00000169116
rs556674408	chr16:284930	-1.30292	N	N	NA	intronic	.	ITFG3	ENSG00000167930
rs189702014	chr3:187889710	-1.30292	N	chr3:187652724	5	intronic	.	.	.
rs201697401	chr3:9711072	-1.30292	N	chr3:9511975	4	intronic	.	MTMR14	ENSG00000163719
rs529173273	chr7:80240039	-1.30292	N	N	NA	intronic	.	CD36	ENSG00000135218
rs75901407	chr3:192398642	-1.30292	N	N	6	intronic	.	FGF12	ENSG00000114279
rs140012967	chr4:41584512	-1.30292	N	chr4:41371698	5	intronic	.	LIMCH1	ENSG00000064042
rs184606538	chr9:539119	-1.30292	N	chr9:288414	6	intronic	.	KANK1	ENSG00000107104
rs150297240	chr4:114549616	-1.30292	N	N	5	intronic	.	CAMK2D	ENSG00000145349
rs367833393	chr3:178256193	-1.30292	N	N	5	ncRNA_intronic	.	KCNMB2	ENSG00000197584
rs572910131	chr6:45981716	-1.30292	N	chr6:45569863	NA	intronic	.	CLIC5	ENSG00000112782
rs574427496	chr1:167655946	-1.30292	N	chr1:167600842	NA	intronic	.	RCSD1	ENSG00000198771
rs139525088	chr12:19282763	-1.30292	N	N	4	exonic	synonymous	PLEKHA5	ENSG00000052126
rs186847587	chr11:47199403	-1.30292	N	chr11:47454152	4	UTR3	.	PACSIN3	ENSG00000165912
rs541796058	chr1:180515831	-1.30292	N	chr1:180905694	NA	intergenic	.	.	.
rs181192517	chr1:64164340	-1.30292	N	N	4	intergenic	.	.	.
rs34655688	chr5:159436928	-1.30292	N	chr5:159101706	4	intronic	.	TTC1	ENSG00000113312
rs546742554	chr11:112821270	-1.30292	N	N	NA	intergenic	.	.	.
rs571613133	chr4:186048808	-1.30292	N	N	NA	intergenic	.	.	.
rs566591026	chr7:112909097	-1.30292	N	chr7:112782556	NA	intergenic	.	.	.
rs549769435	chr10:50504811	-1.30292	N	chr10:50264204	NA	ncRNA_exonic	.	.	.
rs9666924	chr11:47540007	-1.30292	N	chr11:47454152	1d	intronic	.	CELF1	ENSG00000149187
rs571561939	chr6:129206406	-1.30292	N	N	NA	intronic	.	LAMA2	ENSG00000196569
rs147908144	chr2:101721443	-1.30292	N	chr2:101778319	2b	intronic	.	TBC1D8	ENSG00000204634
rs146642156	chr5:175110797	-1.30292	N	N	5	exonic	synonymous	HRH2	ENSG00000113749
rs191474438	chr9:14273030	-1.30292	N	chr9:14161670	3a	intronic	.	NFIB	ENSG00000147862
rs191898043	chr18:56282682	-1.30292	N	chr18:56395588	4	intronic	.	ALPK2	ENSG00000198796
rs529332415	chr8:29952139	-1.30292	N	chr8:30280630	NA	ncRNA_intronic	.	.	.
rs190904094	chr20:42794908	-1.30292	N	chr20:42660286	2b	intronic	.	JPH2	ENSG00000149596
rs140185842	chr10:18648308	-1.30292	N	chr10:18266410	7	intronic	.	CACNB2	ENSG00000165995
rs76521388	chr18:34114430	-1.30292	N	N	5	intronic	.	FHOD3	ENSG00000134775
rs114968830	chr1:206832469	-1.30292	N	chr1:206968955	4	intergenic	.	.	.
rs545202222	chr14:75763011	-1.30292	N	chr14:75981856	NA	ncRNA_exonic	.	.	.
rs556076505	chr10:93342748	-1.30292	N	chr10:93650603	NA	ncRNA_intronic	.	.	.
rs77541543	chr4:75896850	-1.30292	N	N	6	intronic	.	PARM1	ENSG00000169116
rs550253875	chr8:142426293	-1.30292	N	chr8:142329460	NA	intergenic	.	PTP4A3	ENSG00000184489
rs540740505	chr7:16065672	-1.30292	N	N	NA	intergenic	.	.	.
rs555486111	chr5:148535892	-1.30292	N	chr5:148198999	NA	intronic	.	ABLIM3	ENSG00000173210
rs564630621	chr3:38616506	-1.30292	N	N	NA	intronic	.	SCN5A	ENSG00000183873
rs533464645	chr9:38067067	-1.30292	N	chr9:38196117	NA	intronic	.	SHB	ENSG00000107338
rs557632523	chr6:122725013	-1.30292	N	chr6:122746938	NA	intronic	.	HSF2	ENSG00000025156
rs560559470	chr4:37970402	-1.30292	N	chr4:38334531	NA	intronic	.	TBC1D1	ENSG00000065882
rs575231038	chr17:74679347	-1.30292	N	chr17:74710128	NA	intronic	.	MXRA7	ENSG00000182534
rs567309669	chr14:94420310	-1.30292	N	chr14:94008080	NA	intronic	.	ASB2	ENSG00000100628
rs573588307	chr12:2084690	-1.30292	N	N	NA	intronic	.	DCP1B	ENSG00000151065
rs190477215	chr13:30007752	-1.30292	N	N	6	intronic	.	MTUS2	ENSG00000132938
rs144426964	chr20:30195764	-1.30292	N	chr20:30401407	4	downstream	.	.	.
rs555630489	chr3:123131449	-1.30292	N	chr3:123105721	NA	intronic	.	ADCY5	ENSG00000173175
rs139001882	chr9:116356331	-1.30292	N	chr9:116085822	2b	NA	NA	RGS3	ENSG00000138835
rs144179813	chr3:57877504	-1.30292	N	chr3:58036811	6	intronic	.	SLMAP	ENSG00000163681
rs562284408	chr1:78469915	-1.30292	N	N	NA	intronic	.	.	.
rs143458891	chr7:90254515	-1.30292	N	N	5	intronic	.	CDK14	ENSG00000058091
rs530275816	chr10:93347730	-1.30292	N	chr10:93650603	NA	ncRNA_intronic	.	.	.
rs150038376	chr8:8992208	-1.30292	N	N	5	intergenic	.	.	.
rs114204957	chr16:19532076	-1.30292	N	chr16:19278625	3a	intronic	.	GDE1	ENSG00000006007
rs532700340	chr5:115696689	-1.30292	N	N	NA	intergenic	.	.	.
rs34420297	chr8:102030650	-1.30292	N	N	5	intergenic	.	.	.
rs562239525	chr12:22045527	-1.30292	N	N	NA	intronic	.	ABCC9	ENSG00000069431
rs578200628	chr8:125633414	-1.30292	N	N	NA	intronic	.	MTSS1	ENSG00000170873
rs555792391	chr6:134374735	-1.30292	N	N	NA	upstream	.	.	.
rs562528673	chr3:105393128	-1.30292	N	N	NA	intronic	.	CBLB	ENSG00000114423
rs138260798	chr6:16239266	-1.30292	N	N	2b	intronic	.	GMPR	ENSG00000137198
rs538806791	chr9:2564886	-1.30292	N	chr9:2622278	NA	ncRNA_intronic	.	.	.
rs140348123	chr12:49957885	-1.30292	N	N	5	intronic	.	MCRS1	ENSG00000187778
rs185055897	chr2:169441043	-1.30292	N	chr2:169707552	4	intronic	.	CERS6	ENSG00000172292
rs544843601	chr15:86051266	-1.30292	N	chr15:86294211	NA	intronic	.	AKAP13	ENSG00000170776
rs367989707	chr10:3139118	-1.30292	N	N	6	intronic	.	PFKP	ENSG00000067057
rs150483088	chr2:159903432	-1.30292	N	chr2:160345024	5	intronic	.	TANC1	ENSG00000115183
rs571578274	chr5:71603979	-1.30292	N	chr5:71748624	NA	intronic	.	MRPS27	ENSG00000113048
rs574277076	chr5:173351360	-1.30292	N	chr5:173075213	NA	intronic	.	CPEB4	ENSG00000113742
rs537414767	chr20:8003002	-1.30292	N	chr20:8129491	NA	intergenic	.	.	.
rs543840660	chr3:14274042	-1.30292	N	N	NA	intergenic	.	.	.
rs372795234	chr18:3197803	-1.30292	N	N	6	intronic	.	MYOM1	ENSG00000101605
rs577641050	chr4:114578324	-1.30292	N	N	NA	intronic	.	CAMK2D	ENSG00000145349
rs115718773	chr9:13787842	-1.30292	N	chr9:13676533	5	intergenic	.	.	.
rs537320757	chr8:98798754	-1.30292	N	N	NA	intronic	.	LAPTM4B	ENSG00000104341
rs190380640	chr13:75957935	-1.30292	N	N	7	intronic	.	TBC1D4	ENSG00000136111
rs186625666	chr5:91623946	-1.30292	N	N	6	intergenic	.	.	.
rs568567462	chr9:97631043	-1.30292	N	N	NA	intronic	.	C9orf3	ENSG00000148120
rs540684184	chr13:20711251	-1.30292	N	N	NA	intergenic	.	.	.
rs528196323	chr15:65375022	-1.30292	N	chr15:65742390	NA	intergenic	.	.	.
rs74990602	chr9:2614151	-1.30292	N	chr9:2622278	4	ncRNA_intronic	.	.	.
rs17127885	chr10:112493216	-1.30292	N	N	1f	intronic	.	RBM20	ENSG00000203867
rs10434928	chr7:157132342	-1.30292	N	N	5	intronic	.	DNAJB6	ENSG00000105993
rs191671766	chr18:9102177	-1.30292	N	N	4	upstream	.	.	.
rs539912442	chr9:132331196	-1.30292	N	N	NA	intergenic	.	.	.
rs140722900	chr11:22220551	-1.30292	N	N	7	intronic	.	ANO5	ENSG00000171714
rs116550844	chr7:151383582	-1.30292	N	N	5	intronic	.	PRKAG2	ENSG00000106617
rs559220055	chr16:46776951	-1.30292	N	N	NA	intronic	.	MYLK3	ENSG00000140795
rs575297004	chr4:140591861	-1.30292	N	N	NA	intronic	.	MGST2	ENSG00000085871
rs188775625	chr16:4284161	-1.30292	N	chr16:4476089	6	intronic	.	SRL	ENSG00000185739
rs551803178	chr3:25597236	-1.30292	N	chr3:25381636	NA	intronic	.	RARB	ENSG00000077092
rs535030564	chr6:118872641	-1.30292	N	N	NA	intronic	.	CEP85L	ENSG00000111860
rs535963416	chr12:114844511	-1.30292	N	N	NA	intronic	.	TBX5	ENSG00000089225
rs190627348	chr16:4264611	-1.30292	N	chr16:4476089	4	intronic	.	SRL	ENSG00000185739
rs186409889	chr6:30732864	-1.30292	N	N	6	intergenic	.	.	.
rs551289442	chr3:121310610	-1.30292	N	chr3:121781723	NA	intergenic	.	.	.
rs1837787	chr3:178037546	-1.30292	N	N	5	intergenic	.	.	.
rs151180034	chr2:106029640	-1.30292	N	chr2:106433909	4	intronic	.	FHL2	ENSG00000115641
rs183413385	chr8:19538545	-1.30292	N	chr8:19871320	7	intronic	.	CSGALNACT1	ENSG00000147408
rs143251163	chr3:128030627	-1.30292	N	chr3:128381270	5	intronic	.	EEFSEC	ENSG00000132394
rs546566595	chr5:139601309	-1.30292	N	N	NA	intronic	.	CYSTM1	ENSG00000120306
rs531596475	chr12:93709772	-1.30292	N	chr12:94144175	NA	ncRNA_intronic	.	.	.
rs145611621	chr3:12735659	-1.30292	N	chr3:12267780	3a	intergenic	.	.	.
rs530122772	chr2:33714254	-1.30292	N	N	NA	intronic	.	RASGRP3	ENSG00000152689
rs79843984	chr14:55197217	-1.30292	N	N	4	intronic	.	SAMD4A	ENSG00000020577
rs571947698	chr3:118999352	-1.30292	N	N	NA	ncRNA_intronic	.	.	.
rs727029	chr5:118324980	-1.30292	N	chr5:118729327	5	upstream	.	.	.
rs141772103	chr3:64654246	-1.30292	N	chr3:64705365	5	intronic	.	ADAMTS9	ENSG00000163638
rs527417516	chr6:118879372	-1.30292	N	N	NA	intronic	.	CEP85L	ENSG00000111860
rs568210987	chr11:45872979	-1.30292	N	N	NA	intronic	.	CRY2	ENSG00000121671
rs573719869	chr3:192376134	-1.30292	N	N	NA	intronic	.	FGF12	ENSG00000114279
rs186941102	chr7:23158531	-1.30292	N	chr7:22774437	6	intronic	.	KLHL7	ENSG00000122550
rs149873706	chr6:42184337	-1.30292	N	chr6:42037348	2b	intronic	.	MRPS10	ENSG00000048544
rs146362110	chr15:45020950	-1.30292	N	N	4	upstream	.	.	.
rs564876543	chr8:11600766	-1.30292	N	chr8:11836514	NA	intronic	.	GATA4	ENSG00000136574
rs549501055	chr15:72022979	-1.30292	N	N	NA	intronic	.	THSD4	ENSG00000187720
rs539303079	chr14:20801419	-1.30292	N	N	NA	UTR5	.	CCNB1IP1	ENSG00000100814
rs112595410	chr10:33589782	-1.30292	N	N	6	intronic	.	NRP1	ENSG00000099250
rs187029518	chr8:28489113	-1.30292	N	N	5	intergenic	.	.	.
rs578169262	chr6:45923511	-1.30292	N	chr6:45569863	NA	intronic	.	CLIC5	ENSG00000112782
rs138499252	chr12:70019257	-1.30292	N	chr12:69744014	5	intergenic	.	.	.
rs141410489	chr9:112918751	-1.30292	N	chr9:113338735	7	exonic	synonymous	AKAP2	ENSG00000241978
rs544835760	chr7:136554846	-1.30292	N	N	NA	intronic	.	CHRM2	ENSG00000181072
rs534496772	chr18:8613798	-1.30292	N	N	NA	intronic	.	RAB12	ENSG00000206418
rs547775881	chr20:55985525	-1.30292	N	N	NA	intergenic	.	.	.
rs115892290	chr1:100113429	-1.30292	N	N	4	intronic	.	PALMD	ENSG00000099260
rs541511011	chr1:198145177	-1.30292	N	chr1:197814823	NA	intronic	.	NEK7	ENSG00000151414
rs536276686	chr11:130347527	-1.30292	N	N	NA	downstream	.	.	.
rs551220485	chr3:183354143	-1.30292	N	chr3:183730295	NA	intronic	.	KLHL24	ENSG00000114796
rs149667418	chr2:64077065	-1.30292	N	N	3a	intronic	.	UGP2	ENSG00000169764
rs555474124	chr15:92469839	-1.30292	N	N	NA	intronic	.	SLCO3A1	ENSG00000176463
rs181277437	chr10:33580696	-1.30292	N	N	5	intronic	.	NRP1	ENSG00000099250
rs541648926	chr7:107204490	-1.30292	N	N	NA	UTR5	.	COG5	ENSG00000164597
rs566668902	chr6:105616097	-1.30292	N	N	NA	ncRNA_intronic	.	POPDC3	ENSG00000132429
rs547335790	chr4:89203750	-1.30292	N	N	NA	intronic	.	PPM1K	ENSG00000163644
rs11195343	chr10:112579663	-1.30292	N	N	6	intronic	.	RBM20	ENSG00000203867
rs535627074	chr3:192424738	-1.30292	N	N	NA	intronic	.	FGF12	ENSG00000114279
rs11195341	chr10:112574415	-1.30292	N	N	7	intronic	.	RBM20	ENSG00000203867
rs150205915	chr3:37074589	-1.30292	N	N	4	intronic	.	MLH1	ENSG00000076242
rs10141892	chr14:35184323	-1.30292	N	chr14:35585629	2a	upstream	.	.	.
rs542930308	chr11:119246846	-1.30292	N	chr11:118747576	NA	intronic	.	USP2	ENSG00000036672
rs11195349	chr10:112596840	-1.30292	N	N	5	UTR3	.	RBM20	ENSG00000203867
rs140181693	chr13:24121394	-1.30292	N	N	4	intergenic	.	.	.
rs1926313	chr1:65220990	-1.30292	N	chr1:65412830	7	intronic	.	RAVER2	ENSG00000162437
rs562609909	chr2:174014277	-1.30292	N	N	NA	intronic	.	MLTK	ENSG00000091436
rs549382286	chr18:8621342	-1.30292	N	N	NA	intronic	.	RAB12	ENSG00000206418
rs544899867	chr5:78803495	-1.30292	N	N	NA	intronic	.	HOMER1	ENSG00000152413
rs187024644	chr7:151370321	-1.30292	N	N	3a	intronic	.	PRKAG2	ENSG00000106617
rs545873966	chr6:41024480	-1.30292	N	chr6:41054262	NA	intronic	.	APOBEC2	ENSG00000124701
rs552873802	chr11:12011567	-1.30292	N	chr11:12133478	NA	intronic	.	DKK3	ENSG00000050165
rs113009368	chr10:92674815	-1.30292	N	N	3a	intronic	.	ANKRD1	ENSG00000148677
rs564276341	chr19:33072066	-1.30292	N	N	NA	upstream	.	PDCD5	ENSG00000105185
rs573618124	chr3:25500314	-1.30292	N	chr3:25381636	NA	intronic	.	RARB	ENSG00000077092
rs565441074	chr12:32990621	-1.30292	N	N	NA	intronic	.	PKP2	ENSG00000057294
rs7135497	chr12:117491321	-1.30292	N	N	5	intronic	.	TESC	ENSG00000088992
rs148639650	chr3:167741649	-1.30292	N	N	7	intronic	.	GOLIM4	ENSG00000173905
rs74506504	chr9:115141820	-1.30292	N	chr9:114657707	4	upstream	.	.	.
rs191385613	chr16:4260547	-1.30292	N	chr16:4476089	7	intronic	.	SRL	ENSG00000185739
rs80339352	chr3:156816172	-1.30292	N	N	4	ncRNA_intronic	.	.	.
rs138468425	chr1:117421837	-1.30292	N	chr1:117544331	4	intergenic	.	.	.
rs75404895	chr10:123941763	-1.30292	N	N	5	intronic	.	TACC2	ENSG00000138162
rs568366393	chr17:46122856	-1.30292	N	chr17:46230891	NA	intergenic	.	.	.
rs150557736	chr13:30014261	-1.30292	N	N	6	intronic	.	MTUS2	ENSG00000132938
rs74997122	chr9:14201359	-1.30292	N	chr9:14161670	6	intronic	.	NFIB	ENSG00000147862
rs559738248	chr2:64881902	-1.30292	N	N	NA	upstream	.	.	.
rs573016583	chr8:11534608	-1.30292	N	chr8:11836514	NA	intronic	.	.	.
rs545987245	chr7:151422773	-1.30292	N	N	NA	intronic	.	PRKAG2	ENSG00000106617
rs552308544	chr14:34552794	-1.30292	N	N	NA	intergenic	.	.	.
rs62331223	chr5:1108786	-1.30292	N	chr5:1313242	5	intronic	.	SLC12A7	ENSG00000113504
rs551513989	chr1:237206397	-1.30292	N	N	NA	intronic	.	RYR2	ENSG00000198626
rs543792168	chr2:40649550	-1.30292	N	N	NA	intronic	.	SLC8A1	ENSG00000183023
rs546133790	chr20:34286331	-1.30292	N	N	NA	intronic	.	NFS1	ENSG00000244005
rs548598989	chr2:64067941	-1.30292	N	N	NA	upstream	.	.	.
rs551221993	chr10:33576800	-1.30292	N	N	NA	intronic	.	NRP1	ENSG00000099250
rs73137309	chr3:16810530	-1.30292	N	chr3:16911330	3a	intergenic	.	.	.
rs73137308	chr3:16808961	-1.30292	N	chr3:16911330	7	intergenic	.	.	.
rs11947995	chr5:150009200	-1.30292	N	chr5:149875731	5	intronic	.	SYNPO	ENSG00000171992
rs557336163	chr2:40446761	-1.30292	N	N	NA	ncRNA_intronic	.	SLC8A1	ENSG00000183023
rs193033774	chr3:121315184	-1.30292	N	chr3:121781723	7	intronic	.	FBXO40	ENSG00000163833
rs564594941	chr1:74858114	-1.30292	N	N	NA	intronic	.	TNNI3K	ENSG00000116783
rs188016742	chr7:16067129	-1.30292	N	N	5	intergenic	.	.	.
rs558576961	chr3:64596400	-1.30292	N	chr3:64705365	NA	intronic	.	ADAMTS9	ENSG00000163638
rs112716207	chr6:45925775	-1.30292	N	chr6:45569863	6	intronic	.	CLIC5	ENSG00000112782
rs73369096	chr9:531842	-1.30292	N	chr9:288414	7	intronic	.	KANK1	ENSG00000107104
rs369853936	chr19:42498220	-1.30292	N	chr19:42767593	3a	intronic	.	ATP1A3	ENSG00000105409
rs374875207	chr10:112595707	-1.30292	N	N	5	exonic	nonsynonymous	RBM20	ENSG00000203867
rs544749316	chr20:44044580	-1.30292	N	N	NA	upstream	.	.	.
rs73369098	chr9:532164	-1.30292	N	chr9:288414	7	intronic	.	KANK1	ENSG00000107104
rs144699130	chr15:65038835	-1.30292	N	chr15:64672002	5	intronic	.	RBPMS2	ENSG00000166831
rs138762612	chr2:64076512	-1.30292	N	N	4	intronic	.	UGP2	ENSG00000169764
rs556511066	chr9:95946979	-1.30292	N	chr9:95684697	NA	upstream	.	.	.
rs183058175	chr1:41156842	-1.30292	N	chr1:41356780	4	ncRNA_exonic	.	.	.
rs145593295	chr12:33006480	-1.30292	N	N	7	intronic	.	PKP2	ENSG00000057294
rs565148525	chr2:169492044	-1.30292	N	chr2:169707552	NA	intronic	.	CERS6	ENSG00000172292
rs148954886	chr3:16982646	-1.30292	N	chr3:16911330	4	intronic	.	PLCL2	ENSG00000154822
rs550194604	chr5:79002448	-1.30292	N	N	NA	intronic	.	CMYA5	ENSG00000164309
rs546273044	chr7:44649471	-1.30292	N	chr7:44811223	NA	intronic	.	OGDH	ENSG00000105953
rs535567706	chr3:188061254	-1.30292	N	chr3:188441161	NA	intronic	.	LPP	ENSG00000145012
rs192333021	chr12:94177776	-1.30292	N	chr12:94536803	4	intronic	.	CRADD	ENSG00000169372
rs559039897	chr19:3934838	-1.30292	N	chr19:4090422	NA	ncRNA_intronic	.	NMRK2	ENSG00000077009
rs540863733	chr1:216979035	-1.30292	N	N	NA	intronic	.	ESRRG	ENSG00000196482
rs528318667	chr12:110722939	-1.30292	N	chr12:111133088	NA	intronic	.	ATP2A2	ENSG00000174437
rs534355130	chr1:167065489	-1.30292	N	chr1:167424924	NA	intronic	.	DUSP27	ENSG00000198842
rs540523082	chr10:3141001	-1.30292	N	N	NA	intronic	.	PFKP	ENSG00000067057
rs555444410	chr7:43909180	-1.30292	N	N	NA	intronic	.	URGCP-MRPS24	ENSG00000270617
rs188907443	chr12:58664409	-1.30292	N	N	7	intergenic	.	.	.
rs573822996	chr22:43115750	-1.30292	N	chr22:43549739	NA	intronic	.	.	.
rs540843075	chr5:133337337	-1.30292	N	chr5:133619966	NA	intronic	.	VDAC1	ENSG00000213585
rs549650402	chr22:34123371	-1.30292	N	N	NA	ncRNA_intronic	.	LARGE	ENSG00000133424
rs570809329	chr5:66266479	-1.30292	N	N	NA	intronic	.	MAST4	ENSG00000069020
rs550280583	chr9:538629	-1.30292	N	chr9:288414	NA	intronic	.	KANK1	ENSG00000107104
rs189358470	chr11:47210943	-1.30292	N	chr11:47454152	2b	intergenic	.	.	.
rs187182119	chr9:109517445	-1.30292	N	N	6	intergenic	.	.	.
rs76783588	chr3:119013860	-1.30292	N	N	2b	intronic	.	ARHGAP31	ENSG00000031081
rs552238353	chr1:201350861	-1.30292	N	N	NA	UTR3	.	LAD1	ENSG00000159166
rs537575595	chr9:106854691	-1.30292	N	N	NA	ncRNA_exonic	.	.	.
rs79661383	chr3:122673787	-1.30292	N	chr3:123105721	7	intronic	.	SEMA5B	ENSG00000082684
rs78253815	chr13:76381287	-1.30292	N	N	6	intronic	.	LMO7	ENSG00000136153
rs557257897	chr1:78472241	-1.30292	N	N	NA	intronic	.	DNAJB4	ENSG00000162616
rs75927735	chr15:86169103	-1.30292	N	chr15:86294211	4	intronic	.	AKAP13	ENSG00000170776
rs560108346	chr9:134173301	-1.30292	N	N	NA	intronic	.	PPAPDC3	ENSG00000160539
rs6965890	chr7:44635854	-1.30292	N	chr7:44811223	4	intergenic	.	.	.
rs562173338	chr9:100365129	-1.30292	N	N	NA	intronic	.	TSTD2	ENSG00000136925
rs114560537	chr2:179776592	-1.30292	N	N	5	intronic	.	CCDC141	ENSG00000163492
rs190816000	chr1:237416357	-1.30292	N	N	7	intronic	.	RYR2	ENSG00000198626
rs537048016	chr21:40824883	-1.30292	N	chr21:40467643	NA	intronic	.	SH3BGR	ENSG00000185437
rs189486851	chr10:50485560	-1.30292	N	chr10:50264204	7	intergenic	.	.	.
rs149248003	chr3:64680038	-1.30292	N	chr3:64705365	5	ncRNA_intronic	.	.	.
rs546401469	chr19:46852764	-1.30292	N	chr19:47100565	NA	intronic	.	PPP5C	ENSG00000011485
rs372693025	chr18:34035265	-1.30292	N	N	5	intronic	.	FHOD3	ENSG00000134775
rs542152135	chr4:129474475	-1.30292	N	N	NA	intergenic	.	.	.
rs544518215	chr5:148693812	-1.30292	N	chr5:148198999	NA	intronic	.	AFAP1L1	ENSG00000157510
rs192880776	chr9:14197304	-1.30292	N	chr9:14161670	6	intronic	.	NFIB	ENSG00000147862
rs324152	chr6:44201112	-1.30292	N	chr6:43804571	5	intronic	.	SLC29A1	ENSG00000112759
rs114828913	chr2:229041737	-1.30292	N	N	5	intronic	.	SPHKAP	ENSG00000153820
rs7306988	chr12:619808	-1.30292	N	chr12:711662	2b	intronic	.	B4GALNT3	ENSG00000139044
rs562149333	chr7:16459723	-1.30292	N	N	NA	intronic	.	ISPD	ENSG00000214960
rs557269726	chr11:45877825	-1.30292	N	N	NA	intronic	.	CRY2	ENSG00000121671
rs9405600	chr6:2971566	-1.30292	N	N	4	UTR5	.	SERPINB6	ENSG00000124570
rs550735064	chr8:17471054	-1.30292	N	N	NA	intronic	.	PDGFRL	ENSG00000104213
rs186565894	chr2:197454530	-1.30292	N	chr2:196974333	5	intronic	.	HECW2	ENSG00000138411
rs541918442	chr3:42708846	-1.30292	N	chr3:42896515	NA	UTR3	.	ZBTB47	ENSG00000114853
rs192549841	chr5:172683894	-1.30292	N	chr5:173075213	4	intergenic	.	.	.
rs516090	chr9:14099484	-1.30292	N	chr9:13676533	6	intronic	.	NFIB	ENSG00000147862
rs559407947	chr6:129565471	-1.30292	N	N	NA	intronic	.	LAMA2	ENSG00000196569
rs138620175	chr3:140771879	-1.30292	N	chr3:140926791	3a	intronic	.	SPSB4	ENSG00000175093
rs72713410	chr14:55143117	-1.30292	N	N	7	intronic	.	SAMD4A	ENSG00000020577
rs140036731	chr7:21983969	-1.30292	N	N	7	intronic	.	CDCA7L	ENSG00000164649
rs35101768	chr11:832444	-1.30292	N	chr11:1136478	2b	upstream;downstream	.	.	.
rs571138839	chr18:33903068	-1.30292	N	N	NA	intronic	.	FHOD3	ENSG00000134775
rs541811511	chr7:151407575	-1.30292	N	N	NA	intronic	.	PRKAG2	ENSG00000106617
rs549033894	chr7:150663479	-1.30292	N	chr7:150278589	NA	intronic	.	KCNH2	ENSG00000055118
rs112155221	chr6:163148765	-1.30292	N	N	3a	UTR5	.	PACRG	ENSG00000112530
rs529597140	chr12:49171798	-1.30292	N	chr12:49080698	NA	intronic	.	ADCY6	ENSG00000174233
rs530631430	chr3:183734155	-1.30292	N	chr3:183730295	NA	intronic	.	ABCC5	ENSG00000114770
rs56929755	chr1:216773992	-1.30292	N	N	2b	intronic	.	ESRRG	ENSG00000196482
rs551249220	chr2:238775775	-1.30292	N	chr2:238873673	NA	intronic	.	RAMP1	ENSG00000132329
rs192513229	chr3:66166109	-1.30292	N	N	5	intronic	.	SLC25A26	ENSG00000144741
rs184697568	chr14:34507980	-1.30292	N	N	4	intergenic	.	.	.
rs190296486	chr1:232576202	-1.30292	N	N	2b	intronic	.	SIPA1L2	ENSG00000116991
rs141028157	chr3:46892858	-1.30292	N	chr3:47184055	5	intergenic	.	.	.
rs573323346	chr4:114367425	-1.30292	N	N	NA	intergenic	.	.	.
rs541154597	chr18:33977164	-1.30292	N	N	NA	intronic	.	FHOD3	ENSG00000134775
rs139588901	chr8:131556940	-1.30292	N	N	4	intergenic	.	.	.
rs57409805	chr5:78991592	-1.30292	N	N	5	intronic	.	CMYA5	ENSG00000164309
rs575925812	chr1:232722383	-1.30292	N	N	NA	intergenic	.	.	.
rs145748620	chr3:160818758	-1.30292	N	N	4	intronic	.	B3GALNT1	ENSG00000169255
rs78264237	chr17:1009246	-1.30292	N	chr17:1373518	5	intronic	.	ABR	ENSG00000159842
rs567489682	chr12:49960569	-1.30292	N	N	NA	UTR5	.	MCRS1	ENSG00000187778
rs141891222	chr12:6601619	-1.30292	N	chr12:6499533	5	exonic	nonsynonymous	MRPL51	ENSG00000111639
rs151238624	chr1:216886314	-1.30292	N	N	7	intronic	.	ESRRG	ENSG00000196482
rs118020331	chr10:3957327	-1.30292	N	N	3a	intergenic	.	.	.
rs528264658	chr11:119240316	-1.30292	N	chr11:118747576	NA	intronic	.	USP2	ENSG00000036672
rs538850194	chr8:126285283	-1.30292	N	chr8:126474356	NA	intronic	.	NSMCE2	ENSG00000156831
rs537735460	chr11:3013218	-1.30292	N	chr11:2981896	NA	intronic	.	NAP1L4	ENSG00000205531
rs531945173	chr3:183364616	-1.30292	N	chr3:183730295	NA	intronic	.	KLHL24	ENSG00000114796
rs531945172	chr3:171391588	-1.30292	N	chr3:171408531	NA	intronic	.	PLD1	ENSG00000075651
rs151145712	chr3:16881049	-1.30292	N	chr3:16911330	4	intergenic	.	.	.
rs568118110	chr2:105999580	-1.30292	N	chr2:106433909	NA	intronic	.	FHL2	ENSG00000115641
rs79850253	chr5:155108758	-1.30292	N	N	4	intergenic	.	.	.
rs573454991	chr8:87520561	-1.30292	N	chr8:87169049	NA	intronic	.	RMDN1	ENSG00000176623
rs544001382	chr11:16944368	-1.30292	N	chr11:16618307	NA	intronic	.	PLEKHA7	ENSG00000166689
rs564325171	chr12:32967756	-1.30292	N	N	NA	intronic	.	PKP2	ENSG00000057294
rs549686807	chr22:42486538	-1.30292	N	chr22:42418910	NA	intronic	.	NDUFA6	ENSG00000184983
rs75293827	chr7:120434753	-1.30292	N	N	4	intronic	.	TSPAN12	ENSG00000106025
rs528987886	chr15:92465428	-1.30292	N	N	NA	intronic	.	SLCO3A1	ENSG00000176463
rs184177079	chr6:4136854	-1.30292	N	N	5	ncRNA_intronic	.	.	.
rs548802139	chr14:94442754	-1.30292	N	chr14:94008080	NA	intronic	.	ASB2	ENSG00000100628
rs148361235	chr15:44184639	-1.30292	N	chr15:44027885	6	intronic	.	FRMD5	ENSG00000171877
rs114218694	chr3:54157716	-1.30292	N	N	4	intronic	.	CACNA2D3	ENSG00000157445
rs116176611	chr15:44190706	-1.30292	N	chr15:44027885	5	intronic	.	FRMD5	ENSG00000171877
rs554155904	chr4:141967595	-1.30292	N	N	NA	intronic	.	RNF150	ENSG00000170153
rs544282192	chr8:17607719	-1.30292	N	N	NA	intronic	.	MTUS1	ENSG00000129422
rs556202040	chr9:4741757	-1.30292	N	chr9:4746539	NA	UTR5	.	AK3	ENSG00000147853
rs368309072	chr15:57975218	-1.30292	N	N	7	intronic	.	GCOM1	ENSG00000137878
rs565370733	chr4:95448413	-1.30292	N	N	NA	intronic	.	PDLIM5	ENSG00000163110
rs10497868	chr2:202304040	-1.30292	N	chr2:202112471	7	intronic	.	TRAK2	ENSG00000115993
rs192666189	chr12:81274214	-1.30292	N	N	6	intronic	.	LIN7A	ENSG00000111052
rs112518720	chr4:95389365	-1.30292	N	N	5	intronic	.	PDLIM5	ENSG00000163110
rs570225588	chr10:88450442	-1.30292	N	N	NA	intronic	.	LDB3	ENSG00000122367
rs574552163	chr13:34293913	-1.30292	N	N	NA	intergenic	.	.	.
rs540453850	chr2:134990203	-1.30292	N	chr2:134991024	NA	intergenic	.	.	.
rs190577243	chr5:148699531	-1.30292	N	chr5:148200553	7	intronic	.	AFAP1L1	ENSG00000157510
rs76024748	chr17:55969069	-1.30292	N	chr17:56385573	4	intronic	.	CUEDC1	ENSG00000180891
rs72488271	chr14:23889534	-1.30292	N	chr14:23755598	5	intronic	.	MYH7	ENSG00000092054
rs578116660	chr19:34858672	-1.30292	N	N	NA	intronic	.	GPI	ENSG00000105220
rs541505330	chr15:65068386	-1.30292	N	chr15:64672002	NA	upstream	.	.	.
rs535672157	chr5:66336959	-1.30292	N	N	NA	intronic	.	MAST4	ENSG00000069020
rs193196285	chr10:3141773	-1.30292	N	N	4	intronic	.	PFKP	ENSG00000067057
rs578214371	chr16:57481488	-1.30292	N	chr16:57061189	NA	exonic	nonsynonymous	COQ9	ENSG00000088682
rs567813497	chr12:2633042	-1.30292	N	chr12:3020644	NA	intronic	.	CACNA1C	ENSG00000151067
rs145379902	chr12:40013609	-1.30292	N	N	4	UTR5	.	.	.
rs16946170	chr15:92509047	-1.30292	N	N	4	intronic	.	SLCO3A1	ENSG00000176463
rs559594427	chr16:58449601	-1.30292	N	N	NA	intergenic	.	.	.
rs16946175	chr15:92511515	-1.30292	N	N	3a	intronic	.	SLCO3A1	ENSG00000176463
rs562616578	chr1:60387031	-1.30292	N	N	NA	intronic	.	CYP2J2	ENSG00000134716
rs556417474	chr5:175817141	-1.30292	N	N	NA	downstream	.	.	.
rs541705962	chr15:71788445	-1.30292	N	N	NA	intronic	.	THSD4	ENSG00000187720
rs530317647	chr1:64169939	-1.30292	N	N	NA	intergenic	.	.	.
rs182617104	chr1:206901155	-1.30292	N	chr1:206968955	7	intronic	.	MAPKAPK2	ENSG00000162889
rs35098123	chr13:24147624	-1.30292	N	N	7	intronic	.	TNFRSF19	ENSG00000127863
rs9482209	chr6:122329217	-1.30292	N	chr6:122746938	6	intergenic	.	.	.
rs542539529	chr10:127569728	-1.30292	N	N	NA	UTR5	.	DHX32	ENSG00000089876
rs184755437	chr3:187985229	-1.30292	N	chr3:188441161	5	intronic	.	LPP	ENSG00000145012
rs570841218	chr6:5261441	-1.30292	N	N	NA	upstream	.	.	.
rs542896129	chr22:34164189	-1.30292	N	N	NA	intronic	.	LARGE	ENSG00000133424
rs559565437	chr5:148651488	-1.30292	N	chr5:148198999	NA	UTR5	.	AFAP1L1	ENSG00000157510
rs529000565	chr3:25510738	-1.30292	N	chr3:25381636	NA	intronic	.	RARB	ENSG00000077092
rs185542800	chr11:16877512	-1.30292	N	chr11:16618307	5	intronic	.	PLEKHA7	ENSG00000166689
rs529000566	chr4:124790236	-1.30292	N	N	NA	ncRNA_intronic	.	.	.
rs531152556	chr5:137073111	-1.30292	N	N	NA	intergenic	.	.	.
rs11618631	chr13:76002096	-1.30292	N	N	7	intronic	.	TBC1D4	ENSG00000136111
rs117798129	chr3:12841581	-1.30292	N	chr3:12619083	5	intronic	.	CAND2	ENSG00000144712
rs555899966	chr3:123054650	-1.30292	N	chr3:123105721	NA	intronic	.	ADCY5	ENSG00000173175
rs189309012	chr1:216959033	-1.30292	N	N	6	intronic	.	ESRRG	ENSG00000196482
rs562098440	chr10:23385747	-1.30292	N	N	NA	intronic	.	MSRB2	ENSG00000148450
rs13289853	chr9:13278256	-1.30292	N	chr9:13676533	4	intronic	.	MPDZ	ENSG00000107186
rs548946453	chr12:19294732	-1.30292	N	N	NA	intronic	.	PLEKHA5	ENSG00000052126
rs191621748	chr15:86260793	-1.30292	N	chr15:86294211	5	intronic	.	AKAP13	ENSG00000170776
rs573556799	chr10:123899944	-1.30292	N	N	NA	intronic	.	TACC2	ENSG00000138162
rs569878633	chr7:101685149	-1.30292	N	chr7:101880795	NA	intronic	.	CUX1	ENSG00000257923
rs72984962	chr11:72886103	-1.30292	N	chr11:72943483	5	intergenic	.	.	.
rs190852086	chr3:32151458	-1.30292	N	N	6	intronic	.	GPD1L	ENSG00000152642
rs530123017	chr2:64876400	-1.30292	N	N	NA	intronic	.	SERTAD2	ENSG00000179833
rs553098665	chr6:140297302	-1.30292	N	N	NA	upstream	.	.	.
rs191621744	chr6:13009309	-1.30292	N	N	5	intronic	.	.	.
rs552013417	chr8:145530486	-1.30292	N	chr8:145158607	NA	intronic	.	HSF1	ENSG00000185122
rs73230405	chr4:65214418	-1.30292	N	N	5	intronic	.	TECRL	ENSG00000205678
rs73123348	chr1:237414870	-1.30292	N	N	6	intronic	.	RYR2	ENSG00000198626
rs145747968	chr15:65043353	-1.30292	N	chr15:64672002	7	intronic	.	RBPMS2	ENSG00000166831
rs534389217	chr4:186608338	-1.30292	N	N	NA	intronic	.	SORBS2	ENSG00000154556
rs141239394	chr13:75984566	-1.30292	N	N	2b	intronic	.	TBC1D4	ENSG00000136111
rs534815190	chr1:236917423	-1.30292	N	N	NA	intronic	.	ACTN2	ENSG00000077522
rs73123343	chr1:237413053	-1.30292	N	N	7	intronic	.	RYR2	ENSG00000198626
rs73123346	chr1:237413991	-1.30292	N	N	6	intronic	.	RYR2	ENSG00000198626
rs73123344	chr1:237413470	-1.30292	N	N	5	intronic	.	RYR2	ENSG00000198626
rs113027023	chr17:951612	-1.30292	N	chr17:1373518	5	intronic	.	ABR	ENSG00000159842
rs58623090	chr5:43601532	-1.30292	N	chr5:43866596	4	ncRNA_intronic	.	.	.
rs376823889	chr10:78191324	-1.30292	N	N	5	intronic	.	C10orf11	ENSG00000148655
rs17042926	chr3:16983452	-1.30292	N	chr3:16911330	5	intronic	.	PLCL2	ENSG00000154822
rs542918896	chr20:36765684	-1.30292	N	chr20:36895860	NA	intronic	.	TGM2	ENSG00000198959
rs76737099	chr15:86251675	-1.30292	N	chr15:86294211	3a	intronic	.	AKAP13	ENSG00000170776
rs17042920	chr3:16981022	-1.30292	Y	chr3:16911330	7	intronic	.	PLCL2	ENSG00000154822
rs534788629	chr3:17080453	-1.30292	N	chr3:16911330	NA	intronic	.	PLCL2	ENSG00000154822
rs561572107	chr1:41174891	-1.30292	N	chr1:41356780	NA	intronic	.	NFYC	ENSG00000066136
rs528343057	chr9:134155644	-1.30292	N	N	NA	intergenic	.	.	.
rs79173775	chr3:37110739	-1.30292	N	N	7	intronic	.	LRRFIP2	ENSG00000093167
rs566927852	chr8:17629639	-1.30292	N	N	NA	intronic	.	MTUS1	ENSG00000129422
rs116874631	chr1:237229383	-1.30292	N	N	6	intronic	.	RYR2	ENSG00000198626
rs72842207	chr10:121433675	-1.30292	Y	N	5	intronic	.	BAG3	ENSG00000151929
rs369186540	chr2:106044956	-1.30292	N	chr2:106433909	7	intronic	.	FHL2	ENSG00000115641
rs368079623	chr10:71094722	-1.30292	N	chr10:70607580	4	intronic	.	HK1	ENSG00000156515
rs5999890	chr22:36005207	-1.30292	N	N	5	intronic	.	MB	ENSG00000198125
rs7657906	chr4:169438224	-1.30292	N	N	4	intronic	.	PALLD	ENSG00000129116
rs111804844	chr12:22033511	-1.30292	N	N	7	intronic	.	ABCC9	ENSG00000069431
rs191366272	chr11:128765549	-1.30292	N	chr11:128562098	4	intronic	.	KCNJ5	ENSG00000120457
rs560412476	chr3:69829313	-1.30292	N	N	NA	intronic	.	MITF	ENSG00000187098
rs537641612	chr10:116419041	-1.30292	N	N	NA	intronic	.	ABLIM1	ENSG00000099204
rs117537837	chr10:18639351	-1.30292	N	chr10:18266410	7	intronic	.	CACNB2	ENSG00000165995
rs530972647	chr12:56693228	-1.30292	N	chr12:56375137	NA	intronic	.	CS	ENSG00000062485
rs145747101	chr1:46376520	-1.30292	N	chr1:46513012	5	intronic	.	MAST2	ENSG00000086015
rs181222959	chr2:40603467	-1.30292	N	N	7	intronic	.	SLC8A1	ENSG00000183023
rs541503596	chr1:74891594	-1.30292	N	N	NA	intronic	.	TNNI3K	ENSG00000116783
rs78925848	chr4:65256134	-1.30292	N	N	7	intronic	.	TECRL	ENSG00000205678
rs190124694	chr6:17984830	-1.30292	N	N	5	intronic	.	KIF13A	ENSG00000137177
rs551852005	chr12:33042771	-1.30292	N	N	NA	intronic	.	PKP2	ENSG00000057294
rs150399510	chr3:16980236	-1.30292	N	chr3:16911330	7	intronic	.	PLCL2	ENSG00000154822
rs116369216	chr8:52638451	-1.30292	N	N	7	intronic	.	PXDNL	ENSG00000147485
rs56128843	chr2:179659815	-1.30292	N	N	5	exonic	nonsynonymous	TTN	ENSG00000155657
rs549318213	chr3:50680068	-1.30292	N	chr3:50771624	NA	intronic	.	MAPKAPK3	ENSG00000114738
rs186515873	chr11:119248542	-1.30292	N	N	3a	intronic	.	USP2	ENSG00000036672
rs566755208	chr16:30081011	-1.30292	N	chr16:30471109	NA	intronic	.	ALDOA	ENSG00000149925
rs558612251	chr18:3209035	-1.30292	N	N	NA	intronic	.	MYOM1	ENSG00000101605
rs184456709	chr1:237396922	-1.30292	N	N	5	intronic	.	RYR2	ENSG00000198626
rs147093577	chr16:46777684	-1.30292	N	N	2b	intronic	.	MYLK3	ENSG00000140795
rs563568784	chr6:17278387	-1.30292	N	N	NA	intergenic	.	.	.
rs571816969	chr10:123948163	-1.30292	N	N	NA	intronic	.	TACC2	ENSG00000138162
rs570026237	chr8:11575090	-1.30292	N	chr8:11836514	NA	intronic	.	GATA4	ENSG00000136574
rs539020143	chr3:188015212	-1.30292	N	chr3:188441161	NA	intronic	.	LPP	ENSG00000145012
rs8076787	chr17:13972955	-1.30292	N	N	4	exonic	synonymous	COX10	ENSG00000006695
rs558861945	chr1:16346810	-1.30292	N	N	NA	intergenic	.	.	.
rs574590847	chr18:3197737	-1.30292	N	N	NA	intronic	.	MYOM1	ENSG00000101605
rs576836400	chr11:47573405	-1.30292	N	chr11:47454152	NA	intronic	.	CELF1	ENSG00000149187
rs546970319	chr18:8563668	-1.30292	N	N	NA	intergenic	.	.	.
rs566217362	chr6:44204286	-1.30292	N	chr6:43804571	NA	intergenic	.	.	.
rs188900088	chr13:76390183	-1.30292	N	N	5	intronic	.	LMO7	ENSG00000136153
rs144646229	chr12:110743878	-1.30292	N	chr12:111133088	7	intronic	.	ATP2A2	ENSG00000174437
rs555513593	chr2:63817698	-1.30292	N	N	NA	intronic	.	MDH1	ENSG00000014641
rs528071427	chr14:55095255	-1.30292	N	N	NA	intronic	.	SAMD4A	ENSG00000020577
rs183666042	chr3:123060786	-1.30292	N	chr3:123105721	6	intronic	.	ADCY5	ENSG00000173175
rs567205509	chr9:131580908	-1.30292	N	chr9:131465481	NA	UTR5	.	ENDOG	ENSG00000167136
rs572605966	chr1:237419140	-1.30292	N	N	NA	intronic	.	RYR2	ENSG00000198626
rs563481787	chr6:123958975	-1.30292	N	N	NA	upstream	.	.	.
rs559409737	chr11:126236200	-1.30292	N	chr11:126024042	NA	intronic	.	ST3GAL4	ENSG00000110080
rs527915573	chr2:128419153	-1.30292	N	N	NA	intronic	.	LIMS2	ENSG00000072163
rs547913691	chr19:2720749	-1.30292	N	chr19:3180803	NA	intronic	.	DIRAS1	ENSG00000176490
rs557719118	chr6:140311707	-1.30292	N	N	NA	ncRNA_intronic	.	.	.
rs539774646	chr10:112404094	-1.30292	N	chr10:111969919	NA	upstream	.	.	.
rs537547144	chr3:46028945	-1.30292	N	chr3:46418689	NA	intronic	.	FYCO1	ENSG00000163820
rs111453337	chr13:32632696	-1.30292	N	N	6	intronic	.	FRY	ENSG00000073910
rs145881240	chr3:187681004	-1.30292	N	chr3:187652724	3a	intergenic	.	.	.
rs565595528	chr19:55667000	-1.30292	N	N	NA	intronic	.	TNNI3	ENSG00000129991
rs116618333	chr2:239348440	-1.30292	N	chr2:238873673	2b	intronic	.	ASB1	ENSG00000065802
rs550531532	chr19:16573610	-1.30292	N	chr19:16548375	NA	intronic	.	EPS15L1	ENSG00000127527
rs187782243	chr8:67048264	-1.30292	N	chr8:66910531	5	intronic	.	TRIM55	ENSG00000147573
rs552372969	chr1:214194898	-1.30292	N	chr1:213937382	NA	intronic	.	PROX1	ENSG00000117707
rs146047974	chr15:42239679	-1.30292	N	chr15:42266262	5	intronic	.	EHD4	ENSG00000103966
rs541190204	chr8:42398531	-1.30292	N	N	NA	intronic	.	SMIM19	ENSG00000176209
rs186073625	chr12:117489390	-1.30292	N	N	5	intronic	.	TESC	ENSG00000088992
rs560524698	chr10:18760593	-1.30292	N	chr10:18266410	NA	intronic	.	CACNB2	ENSG00000165995
rs572139550	chr16:82701314	-1.30292	N	N	NA	intronic	.	CDH13	ENSG00000140945
rs548297896	chr16:46781222	-1.30292	N	N	NA	intronic	.	MYLK3	ENSG00000140795
rs535701804	chr19:46087180	-1.30292	N	chr19:45766729	NA	intronic	.	OPA3	ENSG00000125741
rs549694191	chr10:116472619	-1.30292	N	N	NA	intergenic	.	.	.
rs139677065	chr12:49177617	-1.30292	N	chr12:49080698	6	intronic	.	ADCY6	ENSG00000174233
rs544578552	chr7:158657042	-1.30292	N	N	NA	intronic	.	WDR60	ENSG00000126870
rs1330125	chr9:100280789	-1.30292	N	N	5	intronic	.	TMOD1	ENSG00000136842
rs560653539	chr19:49494878	-1.30292	N	chr19:49127490	NA	intronic	.	GYS1	ENSG00000104812
rs114488380	chr14:32929807	-1.30292	N	N	7	intronic	.	AKAP6	ENSG00000151320
rs146526895	chr3:177802340	-1.30292	N	N	4	intergenic	.	.	.
rs116563865	chr2:105989206	-1.30292	N	chr2:106433909	5	intronic	.	FHL2	ENSG00000115641
rs140465721	chr4:186489275	-1.30292	N	N	4	intergenic	.	.	.
rs139803856	chr1:214179929	-1.30292	N	chr1:213937382	7	intronic	.	PROX1	ENSG00000117707
rs17536430	chr18:25712404	-1.30292	N	N	5	intronic	.	CDH2	ENSG00000170558
rs530102409	chr1:205776862	-1.30292	N	chr1:205676263	NA	intronic	.	SLC41A1	ENSG00000133065
rs562598433	chr13:29958180	-1.30292	N	N	NA	intronic	.	MTUS2	ENSG00000132938
rs115513373	chr16:4262637	-1.30292	N	chr16:4476089	4	intronic	.	SRL	ENSG00000185739
rs114593791	chr5:102258705	-1.30292	N	chr5:102118385	3a	intronic	.	PAM	ENSG00000145730
rs114447899	chr9:116104907	-1.30292	N	chr9:116085822	7	intergenic	.	.	.
rs529077716	chr2:241374632	-1.30292	N	chr2:241563739	NA	upstream	.	.	.
rs76117729	chr6:30731836	-1.30292	N	N	4	intergenic	.	.	.
rs188035743	chr6:45983197	-1.30292	N	chr6:45569863	4	intronic	.	CLIC5	ENSG00000112782
rs755440	chr15:100018740	-1.30292	N	N	4	intergenic	.	.	.
rs143195387	chr17:4981750	-1.30292	N	chr17:5326162	2a	upstream	.	ZFP3	ENSG00000180787
rs143117379	chr9:112554329	-1.30292	N	chr9:112722330	4	intronic	.	PALM2-AKAP2	ENSG00000157654
rs143584925	chr3:48058098	-1.30292	N	chr3:48388170	3a	intronic	.	MAP4	ENSG00000047849
rs114244088	chr1:236917441	-1.30292	N	N	4	intronic	.	ACTN2	ENSG00000077522
rs571174384	chr15:78497768	-1.30292	N	N	NA	intronic	.	ACSBG1	ENSG00000103740
rs12419879	chr11:119240757	-1.30292	N	chr11:118747576	7	intronic	.	USP2	ENSG00000036672
rs72862788	chr3:38689946	-1.30292	N	N	5	intronic	.	SCN5A	ENSG00000183873
rs73810286	chr4:41616463	-1.30292	N	chr4:41371698	5	intronic	.	LIMCH1	ENSG00000064042
rs578054462	chr2:229046482	-1.30292	N	N	NA	upstream	.	.	.
rs73810285	chr4:41613961	-1.30292	N	chr4:41371698	2b	intronic	.	LIMCH1	ENSG00000064042
rs567802788	chr18:19764637	-1.30292	N	N	NA	intronic	.	GATA6	ENSG00000141448
rs192346479	chr5:148530277	-1.30292	N	chr5:148198999	2b	intronic	.	ABLIM3	ENSG00000173210
rs550712970	chr1:36649437	-1.30292	N	chr1:36880829	NA	intergenic	.	.	.
rs45571436	chr14:23894291	-1.30292	N	chr14:23755598	5	intronic	.	MYH7	ENSG00000092054
rs562620410	chr15:92324538	-1.30292	N	N	NA	intergenic	.	.	.
rs555178792	chr18:3101331	-1.30292	N	N	NA	intronic	.	MYOM1	ENSG00000101605
rs143234565	chr20:36755538	-1.30292	N	chr20:36895860	4	intergenic	.	.	.
rs563668308	chr14:23898449	-1.30292	N	chr14:23755598	NA	exonic	nonsynonymous	MYH7	ENSG00000092054
rs573301283	chr3:25824648	-1.30292	N	chr3:25381636	NA	intronic	.	NGLY1	ENSG00000151092
rs548921016	chr10:3113770	-1.30292	N	N	NA	intronic	.	PFKP	ENSG00000067057
rs192336932	chr2:105991009	-1.30292	N	chr2:106433909	3a	intronic	.	FHL2	ENSG00000115641
rs10128509	chr10:71081779	-1.30292	N	chr10:70607580	3a	intronic	.	HK1	ENSG00000156515
rs550916315	chr3:66162623	-1.30292	N	N	NA	intronic	.	SLC25A26	ENSG00000144741
rs190465451	chr1:41207067	-1.30292	N	chr1:41356780	5	intronic	.	NFYC	ENSG00000066136
rs562946935	chr22:18599649	-1.30292	N	chr22:19058146	NA	intronic	.	TUBA8	ENSG00000183785
rs6789758	chr3:187988289	-1.30292	N	chr3:188441161	4	intronic	.	LPP	ENSG00000145012
rs557559205	chr2:40611348	-1.30292	N	N	NA	intronic	.	SLC8A1	ENSG00000183023
rs553816427	chr5:137368304	-1.30292	N	chr5:137664945	NA	intronic	.	FAM13B	ENSG00000031003
rs578036329	chr15:89632319	-1.30292	N	N	NA	intronic	.	ABHD2	ENSG00000140526
rs138038833	chr1:43152195	-1.30292	N	chr1:43409179	4	intronic	.	YBX1	ENSG00000065978
rs558681070	chr5:1110505	-1.30292	N	chr5:1313242	NA	intronic	.	SLC12A7	ENSG00000113504
rs2159381	chr12:3351932	-1.30292	Y	chr12:3020644	4	intronic	.	TSPAN9	ENSG00000011105
rs538468077	chr12:3239431	-1.30292	N	chr12:3020644	NA	intronic	.	TSPAN9	ENSG00000011105
rs149025575	chr2:198833009	-1.30292	N	chr2:198544183	7	intronic	.	PLCL1	ENSG00000115896
rs180743084	chr2:33661753	-1.30292	N	N	7	intronic	.	RASGRP3	ENSG00000152689
rs568844922	chr12:50220423	-1.30292	N	chr12:50599709	NA	intronic	.	NCKAP5L	ENSG00000167566
rs555039910	chr10:92678554	-1.30292	N	N	NA	intronic	.	ANKRD1	ENSG00000148677
rs2392040	chr1:100056245	-1.30292	N	N	3a	intergenic	.	.	.
rs2392041	chr1:100056225	-1.30292	N	N	3a	intergenic	.	.	.
rs181133838	chr18:3180609	-1.30292	N	N	2b	intronic	.	MYOM1	ENSG00000101605
rs546129241	chr6:79942446	-1.30292	N	N	NA	intronic	.	HMGN3	ENSG00000118418
rs551055363	chr3:16927282	-1.30292	N	chr3:16911330	NA	intronic	.	PLCL2	ENSG00000154822
rs189986963	chr4:152729698	-1.30292	N	chr4:152342190	3a	intergenic	.	.	.
rs545549577	chr3:64891564	-1.30292	N	chr3:64705365	NA	ncRNA_intronic	.	.	.
rs116909070	chr10:92782454	-1.30292	N	N	5	intergenic	.	.	.
rs563528580	chr8:145158648	-1.30292	N	chr8:144989466	NA	exonic	synonymous	SHARPIN	ENSG00000179526
rs576899570	chr14:104549484	-1.30292	N	N	NA	intergenic	.	.	.
rs531545214	chr3:160821787	-1.30292	N	N	NA	intronic	.	B3GALNT1	ENSG00000169255
rs184308458	chr4:186647744	-1.30292	N	N	6	intronic	.	SORBS2	ENSG00000154556
rs550229153	chr15:86118869	-1.30292	N	chr15:86294211	NA	intronic	.	AKAP13	ENSG00000170776
rs189055338	chr5:41836740	-1.30292	N	N	7	intronic	.	OXCT1	ENSG00000083720
rs113149659	chr6:13017060	-1.30292	N	N	5	intronic	.	.	.
rs535623090	chr15:35087001	-1.30292	N	N	NA	exonic	synonymous	ACTC1	ENSG00000159251
rs201824135	chr10:92678592	-1.30292	N	N	3a	intronic	.	ANKRD1	ENSG00000148677
rs28594770	chr4:141923912	-1.30292	N	N	5	intronic	.	RNF150	ENSG00000170153
rs187097839	chr1:31846966	-1.30292	N	chr1:31377743	2b	intergenic	.	.	.
rs562302799	chr20:19787263	-1.30292	N	N	NA	intergenic	.	.	.
rs149300899	chr15:86037227	-1.30292	N	chr15:86294211	7	intronic	.	AKAP13	ENSG00000170776
rs553692688	chr9:14434523	-1.30292	N	chr9:14161670	NA	intergenic	.	.	.
rs73857160	chr4:141903640	-1.30292	N	N	6	intronic	.	RNF150	ENSG00000170153
rs73857161	chr4:141906675	-1.30292	N	N	7	intronic	.	RNF150	ENSG00000170153
rs556177346	chr1:214178364	-1.30292	N	chr1:213937382	NA	intronic	.	PROX1	ENSG00000117707
rs573205468	chr4:174439512	-1.30292	N	N	NA	intergenic	.	.	.
rs571311457	chr4:174564885	-1.30292	N	N	NA	intergenic	.	.	.
rs184508383	chr18:19780301	-1.30292	N	N	5	intronic	.	GATA6	ENSG00000141448
rs75627690	chr2:135016447	-1.30292	N	chr2:134991024	4	intronic	.	MGAT5	ENSG00000152127
rs149631471	chr8:11546783	-1.30292	N	chr8:11836514	7	intronic	.	.	.
rs544782203	chr12:656236	-1.30292	N	chr12:711662	NA	intronic	.	B4GALNT3	ENSG00000139044
rs182922759	chr1:202402345	-1.30292	N	N	6	intronic	.	PPP1R12B	ENSG00000077157
rs115187726	chr13:23864017	-1.30292	N	N	5	intronic	.	SGCG	ENSG00000102683
rs186295545	chr15:58001340	-1.30292	N	N	5	exonic	nonsynonymous	GCOM1	ENSG00000137878
rs574904890	chr12:27678787	-1.30292	N	N	NA	intronic	.	PPFIBP1	ENSG00000110841
rs535238412	chr11:114311118	-1.30292	N	chr11:113984489	NA	intronic	.	REXO2	ENSG00000076043
rs545038138	chr9:112922479	-1.30292	N	chr9:113338735	NA	intronic	.	AKAP2	ENSG00000241978
rs542819074	chr10:121428921	-1.30292	N	N	NA	intronic	.	BAG3	ENSG00000151929
rs553967831	chr16:58449182	-1.30292	N	N	NA	intergenic	.	.	.
rs116516912	chr13:34297106	-1.30292	N	N	3a	intergenic	.	.	.
rs150434085	chr6:39030655	-1.30292	N	N	5	intronic	.	GLP1R	ENSG00000112164
rs188072260	chr18:12378133	-1.30292	N	chr18:12856908	2a	upstream	.	.	.
rs183100370	chr10:112430336	-1.30292	N	chr10:111969919	4	intronic	.	RBM20	ENSG00000203867
rs557118046	chr2:238796187	-1.30292	N	chr2:238873673	NA	intronic	.	RAMP1	ENSG00000132329
rs185837488	chr10:91253871	-1.30292	N	chr10:91002804	7	intronic	.	SLC16A12	ENSG00000152779
rs7459696	chr8:142402174	-1.30292	N	chr8:142329460	4	intergenic	.	PTP4A3	ENSG00000184489
rs116938857	chr6:129571516	-1.30292	N	N	6	intronic	.	LAMA2	ENSG00000196569
rs572679279	chr15:72023648	-1.30292	N	N	NA	intronic	.	THSD4	ENSG00000187720
rs542889379	chr8:97281791	-1.30292	N	N	NA	intronic	.	PTDSS1	ENSG00000156471
rs540151331	chr8:41518007	-1.30292	N	N	NA	ncRNA_exonic	.	ANK1	ENSG00000029534
rs559580857	chr5:65936543	-1.30292	N	N	NA	intronic	.	MAST4	ENSG00000069020
rs2267320	chr22:34314120	-1.30292	N	N	3a	intronic	.	LARGE	ENSG00000133424
rs547256897	chr9:71577228	-1.30292	N	N	NA	ncRNA_intronic	.	PIP5K1B	ENSG00000107242
rs559692374	chr9:71351907	-1.30292	N	N	NA	intronic	.	PIP5K1B	ENSG00000107242
rs184557836	chr13:30028937	-1.30292	N	N	5	intronic	.	MTUS2	ENSG00000132938
rs542889374	chr11:68670935	-1.30292	N	chr11:68903465	NA	intronic	.	MRPL21	ENSG00000197345
rs568135938	chr22:44443893	-1.30292	N	chr22:44330031	NA	intronic	.	PARVB	ENSG00000188677
rs533474698	chr8:97284830	-1.30292	N	N	NA	intronic	.	PTDSS1	ENSG00000156471
rs111282850	chr1:78534186	-1.30292	N	N	7	intronic	.	GIPC2	ENSG00000137960
rs149603631	chr9:13842246	-1.30292	N	chr9:13676533	5	intergenic	.	.	.
rs575246522	chr6:13488268	-1.30292	N	N	NA	upstream	.	.	.
rs75442278	chr6:46021200	-1.30292	N	chr6:45569863	4	intronic	.	CLIC5	ENSG00000112782
rs187089404	chr2:26463621	-1.30292	N	N	6	intronic	.	HADHA	ENSG00000084754
rs571385982	chr3:48646553	-1.30292	N	chr3:48388170	NA	intronic	.	UQCRC1	ENSG00000010256
rs183132085	chr5:66191835	-1.30292	N	N	5	intronic	.	MAST4	ENSG00000069020
rs575894092	chr5:85915423	-1.30292	N	N	NA	intronic	.	COX7C	ENSG00000127184
rs558644244	chr2:110966985	-1.30292	N	N	NA	intergenic	.	.	.
rs139003247	chr1:26386806	-1.30292	N	chr1:26834960	5	exonic	nonsynonymous	TRIM63	ENSG00000158022
rs576312651	chr3:121348249	-1.30292	N	chr3:121781723	NA	UTR3	.	FBXO40	ENSG00000163833
rs184606084	chr3:59817540	-1.30292	N	N	6	intronic	.	FHIT	ENSG00000189283
rs183032351	chr20:55983276	-1.30292	N	N	4	UTR3	.	RBM38	ENSG00000132819
rs189239292	chr5:78778018	-1.30292	N	N	7	intronic	.	HOMER1	ENSG00000152413
rs187054631	chr3:123053657	-1.30292	N	chr3:123105721	6	intronic	.	ADCY5	ENSG00000173175
rs547624241	chr8:22237611	-1.30292	N	chr8:22436681	NA	intronic	.	SLC39A14	ENSG00000104635
rs561587901	chr10:112499500	-1.30292	N	N	NA	intronic	.	RBM20	ENSG00000203867
rs142309130	chr7:151565492	-1.30292	N	N	5	intronic	.	PRKAG2	ENSG00000106617
rs544995855	chr3:69936462	-1.30292	N	N	NA	intronic	.	MITF	ENSG00000187098
rs145189933	chr9:13276941	-1.30292	N	chr9:13676533	5	intronic	.	MPDZ	ENSG00000107186
rs541953598	chr20:42812075	-1.30292	N	chr20:42660286	NA	intronic	.	JPH2	ENSG00000149596
rs555872325	chr6:150486347	-1.30292	N	chr6:150373194	NA	intronic	.	PPP1R14C	ENSG00000198729
rs536325713	chr18:33949003	-1.30292	N	N	NA	intronic	.	FHOD3	ENSG00000134775
rs116133999	chr7:101505996	-1.30292	N	chr7:101880795	4	intronic	.	CUX1	ENSG00000257923
rs149516604	chr17:17829838	-1.30292	N	chr17:17707105	6	intronic	.	TOM1L2	ENSG00000175662
rs529775450	chr18:25694742	-1.30292	N	N	NA	intronic	.	CDH2	ENSG00000170558
rs189732157	chr1:232734451	-1.30292	N	N	6	intergenic	.	.	.
rs539670877	chr19:2720044	-1.30292	N	chr19:3180803	NA	intronic	.	DIRAS1	ENSG00000176490
rs11014186	chr10:18714473	-1.30292	Y	chr10:18266410	6	intronic	.	CACNB2	ENSG00000165995
rs111782443	chr7:151334256	-1.30292	N	N	5	intronic	.	PRKAG2	ENSG00000106617
rs79218385	chr2:101448538	-1.30292	N	chr2:101778319	5	intronic	.	NPAS2	ENSG00000170485
rs185894998	chr2:63806997	-1.30292	N	N	6	intronic	.	WDPCP	ENSG00000143951
rs561804886	chr7:43909509	-1.30292	N	N	NA	intronic	.	URGCP-MRPS24	ENSG00000270617
rs142673042	chr2:174058280	-1.30292	N	N	3a	intronic	.	MLTK	ENSG00000091436
rs535157342	chr4:169428840	-1.30292	N	N	NA	intronic	.	PALLD	ENSG00000129116
rs543767354	chr9:71598564	-1.30292	N	N	NA	intronic	.	PIP5K1B	ENSG00000107242
rs4419363	chr3:178566588	-1.30292	N	N	6	ncRNA_intronic	.	.	.
rs12610907	chr19:51866968	-1.30292	N	chr19:52314161	6	intronic	.	ETFB	ENSG00000105379
rs576076475	chr12:22090655	-1.30292	N	N	NA	intergenic	.	.	.
rs543196824	chr14:55137246	-1.30292	N	N	NA	intronic	.	SAMD4A	ENSG00000020577
rs554124969	chr15:85931918	-1.30292	N	chr15:86294211	NA	intronic	.	AKAP13	ENSG00000170776
rs4419362	chr3:178566680	-1.30292	N	N	7	ncRNA_intronic	.	.	.
rs540240355	chr10:123872556	-1.30292	N	N	NA	UTR5	.	TACC2	ENSG00000138162
rs554043648	chr17:18092488	-1.30292	N	chr17:17707105	NA	intronic	.	ALKBH5	ENSG00000091542
rs547363134	chr4:141913583	-1.30292	N	N	NA	intronic	.	RNF150	ENSG00000170153
rs560875400	chr12:56695745	-1.30292	N	chr12:56375137	NA	intergenic	.	.	.
rs563403663	chr10:18745507	-1.30292	N	chr10:18266410	NA	intronic	.	CACNB2	ENSG00000165995
rs529418178	chr17:18165112	-1.30292	N	chr17:17707105	NA	intronic	.	MIEF2	ENSG00000177427
rs532425112	chr4:156617211	-1.30292	N	chr4:156645513	NA	intronic	.	GUCY1A3	ENSG00000164116
rs575766071	chr10:61900757	-1.30292	N	N	NA	UTR5	.	ANK3	ENSG00000151150
rs182193315	chr4:141962303	-1.30292	N	N	4	intronic	.	RNF150	ENSG00000170153
rs200450008	chr11:63994278	-1.30292	N	chr11:63974995	4	exonic	nonsynonymous	NUDT22	ENSG00000149761
rs188604440	chr9:71321302	-1.30292	N	N	3a	intronic	.	PIP5K1B	ENSG00000107242
rs544773101	chr12:117482323	-1.30292	N	N	NA	intronic	.	TESC	ENSG00000088992
rs569889648	chr1:184796480	-1.30292	N	chr1:185067805	NA	intronic	.	FAM129A	ENSG00000135842
rs554849578	chr4:3468342	-1.30292	N	chr4:3148276	NA	intronic	.	DOK7	ENSG00000175920
rs141766042	chr6:34775368	-1.30292	N	chr6:35266231	7	intronic	.	UHRF1BP1	ENSG00000065060
rs561884520	chr15:42211824	-1.30292	N	chr15:42266262	NA	intronic	.	EHD4	ENSG00000103966
rs537845739	chr6:5783342	-1.30292	N	N	NA	intergenic	.	.	.
rs557165293	chr13:24084362	-1.30292	N	N	NA	intergenic	.	.	.
rs539411234	chr18:33917283	-1.30292	N	N	NA	intronic	.	FHOD3	ENSG00000134775
rs2075125	chr7:35301542	-1.30292	Y	N	4	intergenic	.	.	.
rs115646828	chr12:48499239	-1.30292	N	chr12:48272895	4	splicing	.	SENP1	ENSG00000079387
rs184990365	chr12:583588	-1.30292	N	chr12:711662	3a	intronic	.	B4GALNT3	ENSG00000139044
rs557596625	chr17:21214134	-1.30292	N	N	NA	intronic	.	MAP2K3	ENSG00000034152
rs571256351	chr8:102040939	-1.30292	N	N	NA	intergenic	.	.	.
rs558756877	chr5:156962519	-1.30292	N	chr5:156655015	NA	intronic	.	ADAM19	ENSG00000135074
rs551441488	chr13:24152512	-1.30292	N	N	NA	intronic	.	TNFRSF19	ENSG00000127863
rs190418819	chr8:8993592	-1.30292	N	N	4	downstream	.	.	.
rs527804659	chr10:51575232	-1.30292	N	N	NA	intronic	.	NCOA4	ENSG00000138293
rs528634244	chr14:77427218	-1.30292	N	chr14:77856184	NA	intergenic	.	.	.
rs557705153	chr6:140665745	-1.30292	N	N	NA	intergenic	.	.	.
rs73616203	chr20:55970888	-1.30292	N	N	3a	intronic	.	RBM38	ENSG00000132819
rs538979793	chr8:125212552	-1.30292	N	N	NA	ncRNA_intronic	.	.	.
rs146411904	chr9:2571261	-1.30292	N	chr9:2622278	3a	ncRNA_intronic	.	.	.
rs144678529	chr9:116356296	-1.30292	N	chr9:116085822	4	exonic	nonsynonymous	RGS3	ENSG00000138835
rs144257042	chr19:3952918	-1.30292	N	chr19:4090422	6	ncRNA_intronic	.	.	.
rs574816476	chr14:23907796	-1.30292	N	chr14:23755598	NA	intergenic	.	.	.
rs1053544	chr2:100022270	-1.30292	Y	N	6	intronic	.	REV1	ENSG00000135945
rs116767535	chr14:32983355	-1.30292	N	N	5	intronic	.	AKAP6	ENSG00000151320
rs186421209	chr3:171379401	-1.30292	N	chr3:171408531	7	intronic	.	PLD1	ENSG00000075651
rs75903357	chr4:159734648	-1.30292	N	N	7	intronic	.	FNIP2	ENSG00000052795
rs548466737	chr2:106046945	-1.30292	N	chr2:106433909	NA	intronic	.	FHL2	ENSG00000115641
rs573233299	chr8:70847412	-1.30292	N	N	NA	intergenic	.	.	.
rs185529736	chr2:182850476	-1.30292	N	chr2:182373430	5	upstream	.	.	.
rs567490283	chr3:128014627	-1.30292	N	chr3:128381270	NA	intronic	.	EEFSEC	ENSG00000132394
rs560005695	chr8:97207545	-1.30292	N	N	NA	intergenic	.	.	.
rs554035034	chr1:237336240	-1.30292	N	N	NA	intronic	.	RYR2	ENSG00000198626
rs528204567	chr12:31671715	-1.30292	N	chr12:32138924	NA	intronic	.	DENND5B	ENSG00000170456
rs545046235	chr18:56248154	-1.30292	N	chr18:56395588	NA	intronic	.	ALPK2	ENSG00000198796
rs187697298	chr7:151384433	-1.30292	N	N	5	intronic	.	PRKAG2	ENSG00000106617
rs567511284	chr22:36011887	-1.30292	N	N	NA	intronic	.	MB	ENSG00000198125
rs567271976	chr2:40724647	-1.30292	N	N	NA	intronic	.	SLC8A1	ENSG00000183023
rs116275964	chr2:160070321	-1.30292	N	chr2:160345024	7	intronic	.	TANC1	ENSG00000115183
rs183982557	chr18:48405975	-1.30292	N	chr18:48147793	4	intronic	.	ME2	ENSG00000082212
rs60903029	chr3:192208652	-1.30292	N	N	5	intronic	.	FGF12	ENSG00000114279
rs75307015	chr15:86267449	-1.30292	N	chr15:86294211	5	intronic	.	AKAP13	ENSG00000170776
rs184761119	chr5:170867251	-1.30292	N	N	5	intronic	.	FGF18	ENSG00000156427
rs561126644	chr10:76986878	-1.30292	N	chr10:76491047	NA	intronic	.	VDAC2	ENSG00000165637
rs561372506	chr4:186616233	-1.30292	N	N	NA	intronic	.	SORBS2	ENSG00000154556
rs562831885	chr3:16924367	-1.30292	N	chr3:16911330	NA	intergenic	.	.	.
rs552730136	chr15:92466717	-1.30292	N	N	NA	intronic	.	SLCO3A1	ENSG00000176463
rs185299299	chr14:92586676	-1.30292	N	chr14:93077611	5	intronic	.	NDUFB1	ENSG00000183648
rs75859542	chr1:94883493	-1.30292	N	N	2b	upstream	.	.	.
rs555322221	chr18:34010116	-1.30292	N	N	NA	intronic	.	FHOD3	ENSG00000134775
rs544002739	chr5:172663178	-1.30292	N	chr5:173075213	NA	upstream	.	.	.
rs192681437	chr10:116387591	-1.30292	N	N	6	intronic	.	ABLIM1	ENSG00000099204
rs2536143	chr14:73185033	-1.30292	N	chr14:73414316	7	intronic	.	DPF3	ENSG00000205683
rs533157869	chr10:1102735	-1.30292	N	chr10:993729	NA	upstream	.	.	.
rs577153650	chr2:64100649	-1.30292	N	N	NA	intronic	.	UGP2	ENSG00000169764
rs560989460	chr10:18693901	-1.30292	N	chr10:18266410	NA	intronic	.	CACNB2	ENSG00000165995
rs7541439	chr1:214194762	-1.30292	N	chr1:213937382	5	intronic	.	PROX1	ENSG00000117707
rs567397371	chr14:104386550	-1.30292	N	chr14:103898525	NA	intronic	.	C14orf2	ENSG00000156411
rs557376618	chr10:33505862	-1.30292	N	N	NA	intronic	.	NRP1	ENSG00000099250
rs182199311	chr2:135159785	-1.30292	N	chr2:134991024	7	intronic	.	MGAT5	ENSG00000152127
rs148566934	chr19:41938345	-1.30292	N	N	2b	intronic	.	ATP5SL	ENSG00000105341
rs78929655	chr6:46013198	-1.30292	N	chr6:45569863	4	intronic	.	CLIC5	ENSG00000112782
rs530815323	chr12:4377947	-1.30292	N	chr12:4334295	NA	ncRNA_intronic	.	.	.
rs534624750	chr8:11582564	-1.30292	N	chr8:11836514	NA	intronic	.	GATA4	ENSG00000136574
rs575453413	chr15:40616909	-1.30292	N	N	NA	UTR3	.	.	.
rs182404797	chr8:17930549	-1.30292	N	N	6	intronic	.	ASAH1	ENSG00000104763
rs79724489	chr2:179729183	-1.30292	N	N	3a	intronic	.	CCDC141	ENSG00000163492
rs142790432	chr1:36929260	-1.30292	N	chr1:36880829	4	intronic	.	MRPS15	ENSG00000116898
rs564520770	chr17:1015090	-1.30292	N	chr17:1373518	NA	intronic	.	ABR	ENSG00000159842
rs6672591	chr1:198156048	-1.30292	N	chr1:197814823	4	intronic	.	NEK7	ENSG00000151414
rs549416733	chr2:11606431	-1.30292	N	N	NA	upstream	.	.	.
rs186257729	chr22:46743306	-1.30292	N	chr22:46615376	7	intronic	.	TRMU	ENSG00000100416
rs184634524	chr5:126349261	-1.30292	N	chr5:126091428	4	intronic	.	2020-03-03	ENSG00000173926
rs12337123	chr9:116101543	-1.30292	N	chr9:116085822	4	intronic	.	WDR31	ENSG00000148225
rs552830768	chr9:94011731	-1.30292	N	chr9:93926650	NA	intronic	.	AUH	ENSG00000148090
rs573867245	chr19:3951742	-1.30292	N	chr19:4090422	NA	ncRNA_intronic	.	.	.
rs559281880	chr22:19418375	-1.30292	N	chr22:19058146	NA	intronic	.	HIRA	ENSG00000100084
rs182949516	chr14:23897120	-1.30292	N	chr14:23755598	7	intronic	.	MYH7	ENSG00000092054
rs192733367	chr13:32737082	-1.30292	N	N	7	intronic	.	FRY	ENSG00000073910
rs4076465	chr1:237249299	-1.30292	N	N	5	intronic	.	RYR2	ENSG00000198626
rs4076466	chr1:237249338	-1.30292	N	N	5	intronic	.	RYR2	ENSG00000198626
rs536263722	chr11:85358128	-1.30292	N	N	NA	upstream	.	.	.
rs186756490	chr3:50681528	-1.30292	N	chr3:50771624	5	intronic	.	MAPKAPK3	ENSG00000114738
rs78088918	chr5:31638852	-1.30292	N	N	4	intergenic	.	.	.
rs215225	chr12:590545	-1.30292	Y	chr12:711662	4	intronic	.	B4GALNT3	ENSG00000139044
rs368187170	chr2:238804740	-1.30292	N	chr2:238873673	4	intronic	.	RAMP1	ENSG00000132329
rs149531234	chr4:114368611	-1.30292	N	N	5	intergenic	.	.	.
rs577509806	chr19:2427814	-1.30292	N	chr19:2127272	NA	UTR5	.	TIMM13	ENSG00000099800
rs115369993	chr5:113527235	-1.30292	N	N	5	intergenic	.	.	.
rs11932587	chr4:186633896	-1.30292	N	N	4	intronic	.	SORBS2	ENSG00000154556
rs115778537	chr10:62333680	-1.30292	N	N	6	intronic	.	ANK3	ENSG00000151150
rs192095806	chr4:6790004	-1.30292	N	chr4:6969919	4	intronic	.	KIAA0232	ENSG00000170871
rs189294078	chr10:71090970	-1.30292	N	chr10:70607580	6	intronic	.	HK1	ENSG00000156515
rs542637855	chr12:21922103	-1.30292	N	N	NA	intronic	.	KCNJ8	ENSG00000121361
rs560607704	chr1:237249575	-1.30292	N	N	NA	intronic	.	RYR2	ENSG00000198626
rs555132610	chr1:206832567	-1.30292	N	chr1:206968955	NA	intergenic	.	.	.
rs544361906	chr7:101466508	-1.30292	N	chr7:101880795	NA	intronic	.	CUX1	ENSG00000257923
rs376362200	chr5:41376116	-1.30292	N	N	7	intronic	.	PLCXD3	ENSG00000182836
rs561199013	chr2:106020587	-1.30292	N	chr2:106433909	NA	intronic	.	FHL2	ENSG00000115641
rs141832751	chr3:196009593	-1.30292	N	chr3:196501413	6	intronic	.	PCYT1A	ENSG00000161217
rs147036184	chr10:88448375	-1.30292	N	N	4	intronic	.	LDB3	ENSG00000122367
rs117405692	chr20:6004950	-1.30292	N	N	7	intronic	.	CRLS1	ENSG00000088766
rs146692175	chr4:23874648	-1.30292	N	N	6	intronic	.	PPARGC1A	ENSG00000109819
rs567612319	chr3:64598104	-1.30292	N	chr3:64705365	NA	intronic	.	ADAMTS9	ENSG00000163638
rs551217247	chr8:19540134	-1.30292	N	chr8:19871320	NA	upstream	.	.	.
rs114384247	chr2:11009078	-1.30292	N	N	5	intergenic	.	.	.
rs376852350	chr3:140814302	-1.30292	N	chr3:140926791	5	intronic	.	SPSB4	ENSG00000175093
rs75009595	chr3:123124191	-1.30292	N	chr3:123105721	5	intronic	.	ADCY5	ENSG00000173175
rs189086118	chr3:119366878	-1.30292	N	chr3:119736594	5	intronic	.	POPDC2	ENSG00000121577
rs17627064	chr1:237413352	-1.30292	N	N	7	intronic	.	RYR2	ENSG00000198626
rs142475710	chr10:121093897	-1.30292	N	N	5	intronic	.	GRK5	ENSG00000198873
rs186408870	chr6:46256021	-1.30292	N	N	7	ncRNA_intronic	.	RCAN2	ENSG00000172348
rs571722544	chr9:741141	-1.30292	N	chr9:288414	NA	intronic	.	KANK1	ENSG00000107104
rs527625899	chr13:43629581	-1.30292	N	N	NA	intronic	.	DNAJC15	ENSG00000120675
rs148029798	chr5:155756858	-1.30292	N	N	6	intronic	.	SGCD	ENSG00000170624
rs564646988	chr14:96003590	-1.30292	N	N	NA	intronic	.	GLRX5	ENSG00000182512
rs78206837	chr4:114354512	-1.30292	N	N	5	intergenic	.	.	.
rs184168580	chr11:72888031	-1.30292	N	chr11:72943483	2b	intergenic	.	.	.
rs192214283	chr15:85929378	-1.30292	N	chr15:86294211	7	intronic	.	AKAP13	ENSG00000170776
rs559224361	chr1:46502076	-1.30292	N	chr1:46513012	NA	downstream	.	.	.
rs138119938	chr12:40013042	-1.30292	N	N	3a	exonic	nonsynonymous	ABCD2	ENSG00000173208
rs537424111	chr10:33636703	-1.30292	N	N	NA	intergenic	.	.	.
rs529879739	chr10:116387652	-1.30292	N	N	NA	intronic	.	ABLIM1	ENSG00000099204
rs527544005	chr2:40660282	-1.30292	N	N	NA	intronic	.	SLC8A1	ENSG00000183023
rs550575014	chr1:178314646	-1.30292	N	N	NA	intronic	.	RASAL2	ENSG00000075391
rs574847451	chr7:151387268	-1.30292	N	N	NA	intronic	.	PRKAG2	ENSG00000106617
rs183535722	chr15:92483531	-1.30292	N	N	5	intronic	.	SLCO3A1	ENSG00000176463
rs549772153	chr8:22240857	-1.30292	N	chr8:22436681	NA	intronic	.	SLC39A14	ENSG00000104635
rs565612246	chr3:69886622	-1.30292	N	N	NA	intronic	.	MITF	ENSG00000187098
rs150646386	chr3:69167411	-1.30292	N	N	6	intronic	.	LMOD3	ENSG00000163380
rs1680700	chr14:34401083	-1.30292	N	N	5	intronic	.	EGLN3	ENSG00000129521
rs144016137	chr17:4843482	-1.30292	N	chr17:5326162	2a	upstream	.	RNF167	ENSG00000108523
rs542948035	chr17:55989828	-1.30292	N	chr17:56385573	NA	intronic	.	CUEDC1	ENSG00000180891
rs111253462	chr14:32877201	-1.30292	N	N	3a	intronic	.	AKAP6	ENSG00000151320
rs1408930	chr13:75956681	-1.30292	N	N	6	intronic	.	TBC1D4	ENSG00000136111
rs41562513	chr3:37070437	-1.30292	N	N	7	intronic	.	MLH1	ENSG00000076242
rs77317046	chr6:26224197	-1.30292	N	N	2b	intergenic	.	.	.
rs6815074	chr4:23874826	-1.30292	N	N	6	intronic	.	PPARGC1A	ENSG00000109819
rs71412545	chr15:92689150	-1.30292	N	N	6	intronic	.	SLCO3A1	ENSG00000176463
rs567218197	chr6:4370843	-1.30292	N	N	NA	intergenic	.	.	.
rs552432516	chr10:92727987	-1.30292	N	N	NA	ncRNA_intronic	.	.	.
rs151162655	chr3:123050981	-1.30292	N	chr3:123105721	3a	intronic	.	ADCY5	ENSG00000173175
rs9952374	chr18:8621501	-1.30292	N	N	7	intronic	.	RAB12	ENSG00000206418
rs376691017	chr4:142052742	-1.30292	N	N	5	intronic	.	RNF150	ENSG00000170153
rs557871798	chr4:174591316	-1.30292	N	N	NA	intergenic	.	.	.
rs561509826	chr6:79941071	-1.30292	N	N	NA	intronic	.	HMGN3	ENSG00000118418
rs193229801	chr12:94290821	-1.30292	N	chr12:94536803	5	intergenic	.	.	.
rs528008519	chr4:23936138	-1.30292	N	N	NA	intergenic	.	.	.
rs559413784	chr20:36742086	-1.30292	N	chr20:36895860	NA	intergenic	.	.	.
rs370177116	chr6:45929132	-1.30292	N	chr6:45569863	5	intronic	.	CLIC5	ENSG00000112782
rs544072364	chr3:122514993	-1.30292	N	N	NA	intronic	.	DIRC2	ENSG00000138463
rs149154216	chr12:58499170	-1.30292	N	N	5	intergenic	.	.	.
rs539176378	chr1:214223536	-1.30292	N	chr1:213937382	NA	intergenic	.	.	.
rs140600657	chr9:37938005	-1.30292	N	chr9:38196117	5	intronic	.	SHB	ENSG00000107338
rs61844237	chr1:245133662	-1.30292	N	N	4	ncRNA_intronic	.	EFCAB2	ENSG00000203666
rs138913677	chr18:25694547	-1.30292	N	N	2b	intronic	.	CDH2	ENSG00000170558
rs192336583	chr9:14323317	-1.30292	N	chr9:14161670	2b	intronic	.	NFIB	ENSG00000147862
rs540713855	chr18:3250085	-1.30292	N	N	NA	intronic	.	MYL12A	ENSG00000101608
rs182741761	chr20:42815411	-1.30292	N	chr20:42660286	4	UTR5	.	JPH2	ENSG00000149596
rs545387713	chr2:197402350	-1.30292	N	chr2:196974333	NA	intronic	.	HECW2	ENSG00000138411
rs145022058	chr10:61899786	-1.30292	N	N	2a	intronic	.	ANK3	ENSG00000151150
rs12171349	chr4:150123511	-1.30292	N	N	5	ncRNA_intronic	.	.	.
rs570522836	chr2:238808126	-1.30292	N	chr2:238873673	NA	intronic	.	RAMP1	ENSG00000132329
rs575454140	chr4:141348629	-1.30292	N	N	NA	intronic	.	CLGN	ENSG00000153132
rs538401832	chr3:188005724	-1.30292	N	chr3:188441161	NA	intronic	.	LPP	ENSG00000145012
rs569026071	chr16:82763571	-1.30292	N	N	NA	intronic	.	CDH13	ENSG00000140945
rs541189600	chr1:237247745	-1.30292	N	N	NA	intronic	.	RYR2	ENSG00000198626
rs144827522	chr12:124015927	-1.30292	N	chr12:124019055	4	intronic	.	RILPL1	ENSG00000188026
rs531431017	chr7:56032753	-1.30292	N	chr7:56068714	NA	intronic	.	GBAS	ENSG00000146729
rs75418976	chr12:29469937	-1.30292	N	N	4	exonic	synonymous	FAR2	ENSG00000064763
rs188237628	chr9:116333400	-1.30292	N	chr9:116085822	5	intronic	.	RGS3	ENSG00000138835
rs570701527	chr2:88366100	-1.30292	N	N	NA	intergenic	.	.	.
rs548606662	chr2:207327148	-1.30292	N	N	NA	intronic	.	ADAM23	ENSG00000114948
rs182465152	chr9:116248142	-1.30292	N	chr9:116085822	5	intronic	.	RGS3	ENSG00000138835
rs573951982	chr18:3099542	-1.30292	N	N	NA	intronic	.	MYOM1	ENSG00000101605
rs530408406	chr3:192289292	-1.30292	N	N	NA	intronic	.	FGF12	ENSG00000114279
rs575624411	chr2:238778260	-1.30292	N	chr2:238873673	NA	intronic	.	RAMP1	ENSG00000132329
rs185304094	chr13:32740686	-1.30292	N	N	5	intronic	.	FRY	ENSG00000073910
rs568149784	chr3:4911747	-1.30292	N	N	NA	intergenic	.	.	.
rs145881060	chr8:38797514	-1.30292	N	chr8:38804069	7	intronic	.	PLEKHA2	ENSG00000169499
rs546101570	chr4:47731398	-1.30292	N	N	NA	intronic	.	CORIN	ENSG00000145244
rs545048354	chr4:89204148	-1.30292	N	N	NA	intronic	.	PPM1K	ENSG00000163644
rs587738632	chr1:145041007	-1.30292	N	N	NA	intronic	.	PDE4DIP	ENSG00000178104
rs547012186	chr4:114680061	-1.30292	N	N	NA	intronic	.	CAMK2D	ENSG00000145349
rs79122318	chr19:52801042	-1.30292	N	chr19:52314161	4	intronic	.	ZNF480	ENSG00000198464
rs547012182	chr1:184864682	-1.30292	N	chr1:185067805	NA	intronic	.	FAM129A	ENSG00000135842
rs10116084	chr9:71351082	-1.30292	N	N	7	intronic	.	PIP5K1B	ENSG00000107242
rs189245311	chr15:44187273	-1.30292	N	chr15:44027885	6	intronic	.	FRMD5	ENSG00000171877
rs545377257	chr3:17055600	-1.30292	N	chr3:16911330	NA	intronic	.	PLCL2	ENSG00000154822
rs140380562	chr3:66445734	-1.30292	N	N	5	intronic	.	LRIG1	ENSG00000144749
rs187831967	chr13:28000167	-1.30292	N	chr13:28455266	2a	intronic	.	GTF3A	ENSG00000122034
rs560432767	chr4:114559356	-1.30292	N	N	NA	intronic	.	CAMK2D	ENSG00000145349
rs554678297	chr1:167625629	-1.30292	N	chr1:167600842	NA	intronic	.	RCSD1	ENSG00000198771
rs146545126	chr2:40545775	-1.30292	N	N	5	intronic	.	SLC8A1	ENSG00000183023
rs572762872	chr9:14309551	-1.30292	N	chr9:14161670	NA	intronic	.	NFIB	ENSG00000147862
rs183340504	chr13:29067954	-1.30292	N	chr13:28641571	4	intronic	.	FLT1	ENSG00000102755
rs562946209	chr10:18743443	-1.30292	N	chr10:18266410	NA	intronic	.	CACNB2	ENSG00000165995
rs145212588	chr10:33587478	-1.30292	N	N	4	intronic	.	NRP1	ENSG00000099250
rs114540138	chr1:36632857	-1.30292	N	chr1:36880829	4	intronic	.	MAP7D1	ENSG00000116871
rs555175842	chr6:118876314	-1.30292	N	N	NA	intronic	.	CEP85L	ENSG00000111860
rs535401108	chr7:116040327	-1.30292	N	chr7:116357368	NA	intergenic	.	.	.
rs546208142	chr2:128413713	-1.30292	N	N	NA	intronic	.	LIMS2	ENSG00000072163
rs181522425	chr7:23157280	-1.30292	N	chr7:22774437	7	intronic	.	KLHL7	ENSG00000122550
rs559445517	chr5:139682085	-1.30292	N	N	NA	intronic	.	PFDN1	ENSG00000113068
rs112559461	chr3:156820788	-1.30292	N	N	6	ncRNA_intronic	.	.	.
rs572745034	chr2:187459813	-1.30292	N	N	NA	intronic	.	ITGAV	ENSG00000138448
rs535969948	chr13:76032521	-1.30292	N	N	NA	intronic	.	TBC1D4	ENSG00000136111
rs111350347	chr5:172694368	-1.30292	N	chr5:173075213	6	intergenic	.	.	.
rs527644887	chr5:127811105	-1.30292	N	chr5:127487603	NA	intronic	.	FBN2	ENSG00000138829
rs538379751	chr6:13098826	-1.30292	N	N	NA	intronic	.	.	.
rs181522428	chr5:41485605	-1.30292	N	N	7	intronic	.	PLCXD3	ENSG00000182836
rs548239560	chr9:101704467	-1.30292	N	N	NA	intergenic	.	.	.
rs114274756	chr15:92471717	-1.30292	N	N	5	intronic	.	SLCO3A1	ENSG00000176463
rs534929001	chr13:42273116	-1.30292	N	N	NA	intronic	.	VWA8	ENSG00000102763
rs9314063	chr5:156150503	-1.30292	N	chr5:156442784	7	intronic	.	SGCD	ENSG00000170624
rs550474610	chr12:120976377	-1.30292	N	chr12:121194862	NA	intronic	.	RNF10	ENSG00000022840
rs531663653	chr6:43738920	-1.30292	N	chr6:43693094	NA	exonic	synonymous	VEGFA	ENSG00000112715
rs563715738	chr1:226461347	-1.30292	N	chr1:226914734	NA	intronic	.	LIN9	ENSG00000183814
rs35009785	chr3:25515820	-1.30292	N	chr3:25381636	3a	intronic	.	RARB	ENSG00000077092
rs558498686	chr11:112962059	-1.30292	N	N	NA	intronic	.	NCAM1	ENSG00000149294
rs567342288	chr1:76177420	-1.30292	N	N	NA	intergenic	.	.	.
rs541171856	chr1:237426801	-1.30292	N	N	NA	intronic	.	RYR2	ENSG00000198626
rs369690508	chr14:73296483	-1.30292	N	chr14:73414316	7	intronic	.	DPF3	ENSG00000205683
rs576323960	chr17:46910348	-1.30292	N	chr17:47047868	NA	intronic	.	CALCOCO2	ENSG00000136436
rs112989804	chr7:35414082	-1.30292	N	N	7	ncRNA_exonic	.	.	.
rs141745497	chr3:192360635	-1.30292	N	N	5	intronic	.	FGF12	ENSG00000114279
rs28366027	chr15:89631559	-1.30292	N	N	2b	UTR5	.	ABHD2	ENSG00000140526
rs546623392	chr1:117188773	-1.30292	N	chr1:117544331	NA	intronic	.	IGSF3	ENSG00000143061
rs571904322	chr1:16341124	-1.30292	N	N	NA	UTR3	.	HSPB7	ENSG00000173641
rs141482644	chr11:126230143	-1.30292	N	chr11:126024042	5	intronic	.	ST3GAL4	ENSG00000110080
rs17253494	chr14:55073144	-1.30292	N	N	4	intronic	.	SAMD4A	ENSG00000020577
rs542667890	chr2:128419756	-1.30292	N	N	NA	intronic	.	LIMS2	ENSG00000072163
rs527568677	chr1:6735175	-1.30292	N	N	NA	intronic	.	DNAJC11	ENSG00000007923
rs570784331	chr5:150010123	-1.30292	N	chr5:149875731	NA	intronic	.	SYNPO	ENSG00000171992
rs562647406	chr18:34036105	-1.30292	N	N	NA	intronic	.	FHOD3	ENSG00000134775
rs544936095	chr10:116404434	-1.30292	N	N	NA	intronic	.	ABLIM1	ENSG00000099204
rs527431376	chr12:19426866	-1.30292	N	N	NA	intronic	.	PLEKHA5	ENSG00000052126
rs185578697	chr10:106100547	-1.30292	N	N	5	intergenic	.	.	.
rs534708639	chr5:66193126	-1.30292	N	N	NA	intronic	.	MAST4	ENSG00000069020
rs139198312	chr11:128766798	-1.30292	N	chr11:128562098	6	intronic	.	KCNJ5	ENSG00000120457
rs139859766	chr10:103816437	-1.30292	N	N	4	upstream	.	.	.
rs187901988	chr2:169542591	-1.30292	N	chr2:169707552	4	intronic	.	CERS6	ENSG00000172292
rs188666962	chr5:172695813	-1.30292	N	chr5:173075213	5	intergenic	.	.	.
rs1220653	chr9:132358930	-1.30292	N	N	4	intergenic	.	.	.
rs223860	chr16:57481001	-1.30292	N	chr16:57061189	4	intronic	.	CIAPIN1	ENSG00000005194
rs566069281	chr5:126314228	-1.30292	N	chr5:126091428	NA	intronic	.	2020-03-03	ENSG00000173926
rs149298142	chr7:35292866	-1.30292	N	N	4	intronic	.	TBX20	ENSG00000164532
rs540357279	chr6:129561262	-1.30292	N	N	NA	intronic	.	LAMA2	ENSG00000196569
rs80036320	chr1:170113740	-1.30292	N	chr1:169665632	7	intergenic	.	.	.
rs546694499	chr5:167376860	-1.30292	N	N	NA	intronic	.	TENM2	ENSG00000145934
rs551253006	chr4:140586668	-1.30292	N	N	NA	upstream	.	.	.
rs147594039	chr9:101721091	-1.30292	N	N	4	intronic	.	COL15A1	ENSG00000204291
rs547286113	chr7:158651109	-1.30292	N	N	NA	intronic	.	WDR60	ENSG00000126870
rs1968241	chr19:51866955	-1.30292	N	chr19:52314161	7	intronic	.	ETFB	ENSG00000105379
rs2788470	chr7:158649801	-1.30292	N	N	3a	intronic	.	WDR60	ENSG00000126870
rs2788471	chr7:158649786	-1.30292	N	N	3a	intronic	.	WDR60	ENSG00000126870
rs2788472	chr7:158649304	-1.30292	N	N	4	UTR5	.	WDR60	ENSG00000126870
rs2788473	chr7:158649280	-1.30292	N	N	1f	UTR5	.	WDR60	ENSG00000126870
rs2788474	chr7:158649005	-1.30292	N	N	2b	upstream	.	.	.
rs370992358	chr3:124722102	-1.30292	N	N	4	intronic	.	HEG1	ENSG00000173706
rs554553508	chr14:104310988	-1.30292	N	chr14:103898525	NA	intronic	.	PPP1R13B	ENSG00000088808
rs78979111	chr1:167903735	-1.30292	N	chr1:167600842	3a	intronic	.	MPC2	ENSG00000143158
rs536732250	chr10:33606629	-1.30292	N	N	NA	intronic	.	NRP1	ENSG00000099250
rs546494727	chr2:33668287	-1.30292	N	N	NA	intronic	.	RASGRP3	ENSG00000152689
rs542379564	chr3:194196238	-1.30292	N	chr3:194138782	NA	intergenic	.	.	.
rs532961734	chr20:10413692	-1.30292	N	chr20:10646671	NA	intronic	.	MKKS	ENSG00000125863
rs572179165	chr12:4403070	-1.30292	N	chr12:4334295	NA	intronic	.	CCND2	ENSG00000118971
rs576920982	chr9:100263410	-1.30292	N	N	NA	upstream	.	.	.
rs143104948	chr19:29375837	-1.30292	N	N	5	intergenic	.	.	.
rs199993128	chr9:33264434	-1.30292	N	N	4	exonic	nonsynonymous	BAG1	ENSG00000107262
rs553578037	chr6:90119408	-1.30292	N	chr6:90396370	NA	intronic	.	RRAGD	ENSG00000025039
rs549430800	chr5:133332182	-1.30292	N	chr5:133619966	NA	intronic	.	VDAC1	ENSG00000213585
rs187889457	chr3:159486267	-1.30292	N	chr3:159637678	7	ncRNA_exonic	.	IQCJ-SCHIP1	ENSG00000250588
rs529088450	chr17:74702250	-1.30292	N	chr17:74710128	NA	intronic	.	MXRA7	ENSG00000182534
rs7204653	chr16:82665290	-1.30292	N	N	5	intronic	.	CDH13	ENSG00000140945
rs552889515	chr2:169588140	-1.30292	N	chr2:169707552	NA	intronic	.	CERS6	ENSG00000172292
rs182328477	chr5:128300612	-1.30292	N	N	2b	upstream	.	.	.
rs10431383	chr12:121126969	-1.30292	N	chr12:121194862	4	intronic	.	MLEC	ENSG00000110917
rs561637192	chr8:2073404	-1.30292	N	N	NA	intronic	.	MYOM2	ENSG00000036448
rs537162160	chr21:26979872	-1.30292	N	N	NA	upstream	.	.	.
rs192779481	chr10:116465635	-1.30292	N	N	5	intergenic	.	.	.
rs191451498	chr17:66509292	-1.30292	N	N	4	intronic	.	PRKAR1A	ENSG00000108946
rs189514194	chr11:47209469	-1.30292	N	chr11:47454152	2b	intergenic	.	.	.
rs552045080	chr14:55167493	-1.30292	N	N	NA	intronic	.	SAMD4A	ENSG00000020577
rs538278496	chr1:174129614	-1.30292	N	chr1:174222832	NA	intronic	.	RABGAP1L	ENSG00000152061
rs79846480	chr18:34000158	-1.30292	N	N	4	intronic	.	FHOD3	ENSG00000134775
rs72726038	chr15:42265319	-1.30292	Y	chr15:42266262	4	ncRNA_intronic	.	.	.
rs12224675	chr11:12007077	-1.30292	N	chr11:12133478	2b	intronic	.	DKK3	ENSG00000050165
rs549681767	chr9:14346603	-1.30292	N	chr9:14161670	NA	intronic	.	NFIB	ENSG00000147862
rs149315397	chr14:55172835	-1.30292	N	N	6	intronic	.	SAMD4A	ENSG00000020577
rs61929025	chr12:94169528	-1.30292	N	chr12:94536803	5	intronic	.	CRADD	ENSG00000169372
rs561320718	chr5:141303938	-1.30292	N	chr5:141510754	NA	intronic	.	KIAA0141	ENSG00000081791
rs539444504	chr8:125351833	-1.30292	N	N	NA	intronic	.	TMEM65	ENSG00000164983
rs72726032	chr15:42258417	-1.30292	Y	chr15:42266262	2b	intronic	.	EHD4	ENSG00000103966
rs530577781	chr5:175087756	-1.30292	N	N	NA	intronic	.	HRH2	ENSG00000113749
rs532684178	chr3:66528244	-1.30292	N	N	NA	intronic	.	LRIG1	ENSG00000144749
rs536205011	chr12:60083507	-1.30292	N	N	NA	intronic	.	SLC16A7	ENSG00000118596
rs72726037	chr15:42263979	-1.30292	Y	chr15:42266262	4	intronic	.	EHD4	ENSG00000103966
rs531971225	chr22:46630954	-1.30292	N	chr22:46615376	NA	intronic	.	PPARA	ENSG00000186951
rs7804287	chr7:107537329	-1.30292	N	N	6	intronic	.	DLD	ENSG00000091140
rs114355498	chr10:21184461	-1.30292	N	N	6	intronic	.	NEBL	ENSG00000078114
rs562125728	chr8:125419204	-1.30292	N	N	NA	intergenic	.	.	.
rs187181141	chr5:141063433	-1.30292	N	chr5:141510754	5	intergenic	.	.	.
rs78850171	chr1:237415462	-1.30292	N	N	5	intronic	.	RYR2	ENSG00000198626
rs192110201	chr1:116311395	-1.30292	N	N	5	UTR5	.	CASQ2	ENSG00000118729
rs76718284	chr10:99261564	-1.30292	N	chr10:98978045	5	intronic	.	UBTD1	ENSG00000165886
rs10431384	chr12:121127347	-1.30292	Y	chr12:121194862	1f	intronic	.	MLEC	ENSG00000110917
rs529466164	chr13:76381684	-1.30292	N	N	NA	exonic	nonsynonymous	LMO7	ENSG00000136153
rs561690514	chr1:232620908	-1.30292	N	N	NA	intronic	.	SIPA1L2	ENSG00000116991
rs587985	chr11:119244095	-1.30292	N	chr11:118747576	4	exonic	synonymous	USP2	ENSG00000036672
rs555374210	chr5:91624892	-1.30292	N	N	NA	intergenic	.	.	.
rs373089047	chr2:159825970	-1.30292	N	N	2b	intronic	.	TANC1	ENSG00000115183
rs199884939	chr7:142960561	-1.30292	N	chr7:143081942	2a	UTR5	.	GSTK1	ENSG00000197448
rs73167261	chr7:158656918	-1.30292	N	N	2b	intronic	.	WDR60	ENSG00000126870
rs150204967	chr2:33823187	-1.30292	N	N	4	intronic	.	FAM98A	ENSG00000119812
rs541091691	chr18:9102355	-1.30292	N	N	NA	upstream	.	.	.
rs189443000	chr14:73354039	-1.30292	N	chr14:73414316	5	intronic	.	DPF3	ENSG00000205683
rs376243967	chr16:82801627	-1.30292	N	N	6	intronic	.	CDH13	ENSG00000140945
rs531739952	chr3:192314290	-1.30292	N	N	NA	intronic	.	FGF12	ENSG00000114279
rs185895652	chr15:89010971	-1.30292	N	N	4	exonic	nonsynonymous	MRPS11	ENSG00000181991
rs529234475	chr5:170849327	-1.30292	N	N	NA	intronic	.	FGF18	ENSG00000156427
rs531202615	chr3:123057918	-1.30292	N	chr3:123105721	NA	intronic	.	ADCY5	ENSG00000173175
rs531202617	chr11:16957668	-1.30292	N	chr11:16618307	NA	intronic	.	PLEKHA7	ENSG00000166689
rs7175761	chr15:65321423	-1.30292	N	chr15:65742390	4	intronic	.	MTFMT	ENSG00000103707
rs191925584	chr9:116345234	-1.30292	N	chr9:116085822	4	intronic	.	RGS3	ENSG00000138835
rs111856862	chr14:73297869	-1.30292	N	chr14:73414316	4	intronic	.	DPF3	ENSG00000205683
rs557606384	chr3:38681251	-1.30292	N	N	NA	intronic	.	SCN5A	ENSG00000183873
rs565130451	chr17:37213228	-1.30292	N	chr17:37615744	NA	upstream	.	.	.
rs141797479	chr6:140758988	-1.30292	N	N	7	intergenic	.	.	.
rs564542337	chr1:206829803	-1.30292	N	chr1:206968955	NA	intergenic	.	.	.
rs554181750	chr5:14865837	-1.30292	N	chr5:14610309	NA	intronic	.	ANKH	ENSG00000154122
rs550130585	chr13:30006918	-1.30292	N	N	NA	intronic	.	MTUS2	ENSG00000132938
rs340337	chr2:179913104	-1.30292	N	N	5	intronic	.	CCDC141	ENSG00000163492
rs573319794	chr5:150036371	-1.30292	N	chr5:149875731	NA	exonic	nonsynonymous	SYNPO	ENSG00000171992
rs565293684	chr17:41908787	-1.30292	N	chr17:41926126	NA	intronic	.	MPP3	ENSG00000161647
rs187706346	chr19:46911886	-1.30292	N	chr19:47100565	2b	intergenic	.	.	.
rs566175101	chr7:47980052	-1.30292	N	chr7:48105493	NA	intronic	.	PKD1L1	ENSG00000158683
rs76325502	chr1:232731841	-1.30292	N	N	7	intergenic	.	.	.
rs556796309	chr1:202405072	-1.30292	N	N	NA	intronic	.	PPP1R12B	ENSG00000077157
rs547230771	chr1:85660570	-1.30292	N	N	NA	intronic	.	SYDE2	ENSG00000097096
rs554280979	chr13:32605606	-1.30292	N	N	NA	ncRNA_exonic	.	FRY	ENSG00000073910
rs561142259	chr8:107782368	-1.30292	N	N	NA	exonic	synonymous	ABRA	ENSG00000174429
rs534570071	chr9:104160919	-1.30292	N	N	NA	UTR5	.	.	.
rs537707838	chr6:123955301	-1.30292	N	N	NA	intronic	.	TRDN	ENSG00000186439
rs566951498	chr15:65065114	-1.30292	N	chr15:64672002	NA	intronic	.	RBPMS2	ENSG00000166831
rs550792626	chr2:101431493	-1.30292	N	chr2:101778319	NA	intergenic	.	.	.
rs113032304	chr9:140135081	-1.30292	N	chr9:139934107	4	upstream	.	.	.
rs553788115	chr19:45982186	-1.30292	N	chr19:45766729	NA	intergenic	.	.	.
rs113571267	chr12:658225	-1.30292	N	chr12:711662	5	intronic	.	B4GALNT3	ENSG00000139044
rs149142371	chr20:30193583	-1.30292	N	chr20:30401407	2b	exonic	synonymous	ID1	ENSG00000125968
rs534581915	chr9:100292093	-1.30292	N	N	NA	intronic	.	TMOD1	ENSG00000136842
rs567479391	chr9:88896078	-1.30292	N	N	NA	intronic	.	ISCA1	ENSG00000135070
rs62019505	chr15:85384611	-1.30292	N	chr15:85178270	3a	intronic	.	ALPK3	ENSG00000136383
rs6471128	chr8:134506189	-1.30292	N	chr8:134103953	5	intronic	.	ST3GAL1	ENSG00000008513
rs62019503	chr15:85361350	-1.30292	N	chr15:85178270	4	intronic	.	ALPK3	ENSG00000136383
rs569552170	chr12:117515826	-1.30292	N	N	NA	intronic	.	TESC	ENSG00000088992
rs561077934	chr3:159484296	-1.30292	N	chr3:159637678	NA	ncRNA_intronic	.	IQCJ-SCHIP1	ENSG00000250588
rs149713183	chr3:183734972	-1.30292	N	chr3:183730295	5	intronic	.	ABCC5	ENSG00000114770
rs542219613	chr7:132736835	-1.30292	N	N	NA	intronic	.	CHCHD3	ENSG00000106554
rs13191522	chr6:5261653	-1.30292	N	N	4	UTR5	.	.	.
rs145941027	chr2:100020919	-1.30292	N	N	2b	exonic	synonymous	REV1	ENSG00000135945
rs548063295	chr4:114369118	-1.30292	N	N	NA	intergenic	.	.	.
rs575935698	chr7:151397163	-1.30292	N	N	NA	intronic	.	PRKAG2	ENSG00000106617
rs537886108	chr4:152641053	-1.30292	N	chr4:152342190	NA	intronic	.	PET112	ENSG00000059691
rs374886274	chr1:145451341	-1.30292	N	N	5	intronic	.	.	.
rs554730097	chr4:23888291	-1.30292	N	N	NA	intronic	.	PPARGC1A	ENSG00000109819
rs116315976	chr6:36824166	-1.30292	N	chr6:36353934	5	intronic	.	PPIL1	ENSG00000137168
rs75008852	chr3:124721967	-1.30292	N	N	2b	intronic	.	HEG1	ENSG00000173706
rs549785326	chr17:18087084	-1.30292	N	chr17:17707105	NA	UTR5	.	.	.
rs539666296	chr7:31926974	-1.30292	N	N	NA	intronic	.	PDE1C	ENSG00000154678
rs11613691	chr12:3314158	-1.30292	N	chr12:3020644	5	intronic	.	TSPAN9	ENSG00000011105
rs572398869	chr19:1384094	-1.30292	N	chr19:1132637	NA	intronic	.	NDUFS7	ENSG00000115286
rs560482502	chr14:55201632	-1.30292	N	N	NA	intronic	.	SAMD4A	ENSG00000020577
rs137896340	chr3:138074191	-1.30292	N	N	5	intronic	.	MRAS	ENSG00000158186
rs537109344	chr21:40818178	-1.30292	N	chr21:40467643	NA	intronic	.	SH3BGR	ENSG00000185437
rs578173772	chr10:123913524	-1.30292	N	N	NA	intronic	.	TACC2	ENSG00000138162
rs77603679	chr14:67827723	-1.30292	N	N	3a	intronic	.	EIF2S1	ENSG00000134001
rs550708108	chr3:192284681	-1.30292	N	N	NA	intronic	.	FGF12	ENSG00000114279
rs544917784	chr10:88432579	-1.30292	N	N	NA	intronic	.	LDB3	ENSG00000122367
rs546206096	chr10:73933888	-1.30292	N	chr10:73520632	NA	intronic	.	ASCC1	ENSG00000138303
rs561816965	chr8:91014030	-1.30292	N	N	NA	intronic	.	DECR1	ENSG00000104325
rs561816961	chr5:175106477	-1.30292	N	N	NA	intronic	.	HRH2	ENSG00000113749
rs578077606	chr9:2614225	-1.30292	N	chr9:2622278	NA	ncRNA_intronic	.	.	.
rs151043805	chr15:86051623	-1.30292	N	chr15:86294211	6	intronic	.	AKAP13	ENSG00000170776
rs576867172	chr11:47573920	-1.30292	N	chr11:47454152	NA	intronic	.	CELF1	ENSG00000149187
rs77012925	chr4:114609635	-1.30292	N	N	7	intronic	.	CAMK2D	ENSG00000145349
rs551472501	chr4:47837214	-1.30292	N	N	NA	ncRNA_intronic	.	CORIN	ENSG00000145244
rs40948	chr7:108208802	-1.30292	N	N	4	intronic	.	THAP5	ENSG00000177683
rs1852643	chr1:202374181	-1.30292	N	N	5	intronic	.	PPP1R12B	ENSG00000077157
rs10849053	chr12:581799	-1.30292	N	chr12:711662	7	intronic	.	B4GALNT3	ENSG00000139044
rs148741946	chr4:3482753	-1.30292	N	chr4:3148276	2b	intronic	.	DOK7	ENSG00000175920
rs188434119	chr6:6734743	-1.30292	N	chr6:7139161	2b	intergenic	.	.	.
rs529265349	chr8:101398122	-1.30292	N	N	NA	intergenic	.	.	.
rs570047544	chr3:123054634	-1.30292	N	chr3:123105721	NA	intronic	.	ADCY5	ENSG00000173175
rs182959820	chr6:45983049	-1.30292	N	chr6:45569863	2b	intronic	.	CLIC5	ENSG00000112782
rs139780016	chr10:112471877	-1.30292	N	N	6	intronic	.	RBM20	ENSG00000203867
rs554352249	chr9:140446157	-1.30292	N	N	NA	upstream	.	MRPL41	ENSG00000182154
rs376290852	chr12:638271	-1.30292	N	chr12:711662	5	intronic	.	B4GALNT3	ENSG00000139044
rs79678771	chr6:133563983	-1.30292	N	chr6:133705748	4	intronic	.	EYA4	ENSG00000112319
rs534165598	chr2:173955639	-1.30292	N	N	NA	intronic	.	MLTK	ENSG00000091436
rs9784743	chr5:41364560	-1.30292	N	N	7	intronic	.	PLCXD3	ENSG00000182836
rs567596055	chr2:88372553	-1.30292	N	N	NA	intronic	.	SMYD1	ENSG00000115593
rs537049248	chr2:40649403	-1.30292	N	N	NA	intronic	.	SLC8A1	ENSG00000183023
rs182525099	chr8:30032122	-1.30292	N	chr8:30280630	6	ncRNA_intronic	.	DCTN6	ENSG00000104671
rs142862850	chr3:124767208	-1.30292	N	N	5	intronic	.	HEG1	ENSG00000173706
rs537632446	chr4:114595879	-1.30292	N	N	NA	intronic	.	CAMK2D	ENSG00000145349
rs560176394	chr3:46900864	-1.30292	N	chr3:47184055	NA	intronic	.	MYL3	ENSG00000160808
rs75949573	chr3:66416237	-1.30292	N	N	7	intronic	.	SLC25A26	ENSG00000144741
rs80344822	chr1:216861266	-1.30292	N	N	6	intronic	.	ESRRG	ENSG00000196482
rs560952237	chr3:123056480	-1.30292	N	chr3:123105721	NA	intronic	.	ADCY5	ENSG00000173175
rs554779674	chr5:43603758	-1.30292	N	chr5:43866596	NA	intronic	.	NNT	ENSG00000112992
rs193231415	chr11:1784577	-1.30292	N	chr11:1874221	4	intronic	.	CTSD	ENSG00000117984
rs529620295	chr11:16832625	-1.30292	N	chr11:16618307	NA	intronic	.	PLEKHA7	ENSG00000166689
rs139731244	chr10:93386754	-1.30292	N	chr10:93650603	5	intergenic	.	.	.
rs185164812	chr18:56299731	-1.30292	N	chr18:56395588	6	intergenic	.	.	.
rs544421355	chr5:150016442	-1.30292	N	chr5:149875731	NA	intronic	.	SYNPO	ENSG00000171992
rs567736419	chr22:34171883	-1.30292	N	N	NA	intronic	.	LARGE	ENSG00000133424
rs140148878	chr12:114822933	-1.30292	N	N	5	intronic	.	TBX5	ENSG00000089225
rs530303373	chr6:129570208	-1.30292	N	N	NA	intronic	.	LAMA2	ENSG00000196569
rs528652131	chr5:113544340	-1.30292	N	N	NA	intergenic	.	.	.
rs572204904	chr2:197149140	-1.30292	N	chr2:196974333	NA	intronic	.	HECW2	ENSG00000138411
rs538042517	chr12:573008	-1.30292	N	chr12:711662	NA	intronic	.	B4GALNT3	ENSG00000139044
rs530673967	chr17:41856922	-1.30292	N	chr17:41926126	NA	upstream	.	.	.
rs562782098	chr6:140762142	-1.30292	N	N	NA	intergenic	.	.	.
rs577420558	chr17:55926594	-1.30292	N	chr17:55463857	NA	intronic	.	MRPS23	ENSG00000181610
rs80084917	chr9:97715333	-1.30292	N	N	4	intronic	.	C9orf3	ENSG00000148120
rs77349952	chr4:47834071	-1.30292	N	N	7	ncRNA_intronic	.	CORIN	ENSG00000145244
rs562409606	chr10:106071171	-1.30292	N	N	NA	UTR3	.	.	.
rs567829658	chr8:22857689	-1.30292	N	chr8:22436681	NA	intronic	.	RHOBTB2	ENSG00000008853
rs549111206	chr3:58293327	-1.30292	N	chr3:58036811	NA	intronic	.	RPP14	ENSG00000163684
rs151114353	chr15:44169063	-1.30292	N	chr15:44027885	7	ncRNA_exonic	.	FRMD5	ENSG00000171877
rs573171758	chr18:71818316	-1.30292	N	N	NA	intronic	.	TIMM21	ENSG00000075336
rs144877473	chr10:123910809	-1.30292	N	N	5	intronic	.	TACC2	ENSG00000138162
rs146633188	chr4:141921413	-1.30292	N	N	7	intronic	.	RNF150	ENSG00000170153
rs146633189	chr7:101594110	-1.30292	N	chr7:101880795	4	intronic	.	CUX1	ENSG00000257923
rs534314489	chr1:214163211	-1.30292	N	chr1:213937382	NA	intronic	.	PROX1	ENSG00000117707
rs10797458	chr1:232453762	-1.30292	N	N	5	intergenic	.	.	.
rs12425329	chr12:112442432	-1.30292	N	chr12:112212874	6	intronic	.	TMEM116	ENSG00000198270
rs551861769	chr1:205890123	-1.30292	N	chr1:205676263	NA	intronic	.	SLC26A9	ENSG00000174502
rs551970160	chr12:3346813	-1.30292	N	chr12:3020644	NA	intronic	.	TSPAN9	ENSG00000011105
rs183206267	chr4:95328327	-1.30292	N	N	3a	intergenic	.	.	.
rs566613416	chr5:126361592	-1.30292	N	chr5:126091428	NA	intronic	.	2020-03-03	ENSG00000173926
rs192662654	chr10:69426426	-1.30292	N	chr10:69559409	4	intronic	.	CTNNA3	ENSG00000183230
rs115226887	chr12:68047992	-1.30292	N	N	5	intronic	.	DYRK2	ENSG00000127334
rs375764462	chr10:33520114	-1.30292	N	N	7	intronic	.	NRP1	ENSG00000099250
rs574683367	chr15:63190506	-1.30292	N	chr15:62830704	NA	intergenic	.	.	.
rs559494294	chr8:2077382	-1.30292	N	N	NA	intronic	.	MYOM2	ENSG00000036448
rs8138415	chr22:26394694	-1.30292	N	N	7	intronic	.	MYO18B	ENSG00000133454
rs182936097	chr2:103406372	-1.30292	N	chr2:103394709	5	intronic	.	TMEM182	ENSG00000170417
rs567325684	chr18:33987410	-1.30292	N	N	NA	intronic	.	FHOD3	ENSG00000134775
rs534896883	chr9:86153567	-1.30292	N	chr9:86583076	NA	upstream	.	.	.
rs560698509	chr8:124642552	-1.30292	N	N	NA	intergenic	.	.	.
rs537254065	chr12:114812862	-1.30292	N	N	NA	intronic	.	TBX5	ENSG00000089225
rs560585562	chr6:33661825	-1.30292	N	chr6:33554147	NA	intronic	.	ITPR3	ENSG00000096433
rs114330890	chr2:207327305	-1.30292	N	N	2b	intronic	.	ADAM23	ENSG00000114948
rs537570825	chr15:42250356	-1.30292	N	chr15:42266262	NA	intronic	.	EHD4	ENSG00000103966
rs149519855	chr9:109491658	-1.30292	N	N	5	intergenic	.	.	.
rs552006120	chr10:3139551	-1.30292	N	N	NA	intronic	.	PFKP	ENSG00000067057
rs555971810	chr14:33288217	-1.30292	N	N	NA	intronic	.	AKAP6	ENSG00000151320
rs490443	chr6:13415523	-1.30292	N	N	7	intronic	.	GFOD1	ENSG00000145990
rs559420225	chr17:45300847	-1.30292	N	chr17:45329477	NA	intronic	.	MYL4	ENSG00000198336
rs545341486	chr12:571959	-1.30292	N	chr12:711662	NA	intronic	.	B4GALNT3	ENSG00000139044
rs150724821	chr7:44171924	-1.30292	N	N	5	intergenic	.	.	.
rs528544924	chr1:167063895	-1.30292	N	chr1:167424924	NA	upstream	.	.	.
rs534618526	chr2:172865014	-1.30292	N	chr2:173339808	NA	intronic	.	METAP1D	ENSG00000172878
rs531445799	chr10:121428957	-1.30292	N	N	NA	intronic	.	BAG3	ENSG00000151929
rs572606691	chr14:55184197	-1.30292	N	N	NA	intronic	.	SAMD4A	ENSG00000020577
rs564885220	chr1:11944458	-1.30292	N	chr1:12246175	NA	intergenic	.	.	.
rs536321884	chr1:237269662	-1.30292	N	N	NA	intronic	.	RYR2	ENSG00000198626
rs568853812	chr3:37096696	-1.30292	N	N	NA	intronic	.	LRRFIP2	ENSG00000093167
rs544719036	chr8:98825783	-1.30292	N	N	NA	intronic	.	LAPTM4B	ENSG00000104341
rs527507198	chr15:92474598	-1.30292	N	N	NA	intronic	.	SLCO3A1	ENSG00000176463
rs550767368	chr4:42394763	-1.30292	N	N	NA	intergenic	.	.	.
rs535299462	chr4:159837208	-1.30292	N	N	NA	intronic	.	C4orf45	ENSG00000164123
rs545081613	chr5:16472533	-1.30292	N	N	NA	downstream	.	.	.
rs555458707	chr17:46126461	-1.30292	N	chr17:46230891	NA	intronic	.	NFE2L1	ENSG00000082641
rs534740892	chr18:25552421	-1.30292	N	N	NA	intronic	.	CDH2	ENSG00000170558
rs185132006	chr4:95573746	-1.30292	N	N	5	intronic	.	PDLIM5	ENSG00000163110
rs7623934	chr3:25542588	-1.30292	N	chr3:25381636	6	intronic	.	RARB	ENSG00000077092
rs547195467	chr7:31870934	-1.30292	N	N	NA	intronic	.	PDE1C	ENSG00000154678
rs1769616	chr14:34409422	-1.30292	N	N	5	intronic	.	EGLN3	ENSG00000129521
rs1693900	chr5:148670450	-1.30292	N	chr5:148198999	5	intronic	.	AFAP1L1	ENSG00000157510
rs1693901	chr5:148670955	-1.30292	N	chr5:148198999	6	intronic	.	AFAP1L1	ENSG00000157510
rs140185713	chr7:151391116	-1.30292	N	N	5	intronic	.	PRKAG2	ENSG00000106617
rs535252832	chr2:40546795	-1.30292	N	N	NA	intronic	.	SLC8A1	ENSG00000183023
rs528567666	chr19:56122692	-1.30292	N	N	NA	intergenic	.	ZNF865	ENSG00000261221
rs542436261	chr1:6295679	-1.30292	N	N	NA	intronic	.	ICMT	ENSG00000116237
rs192701774	chr1:57113156	-1.30292	N	chr1:56905524	5	intronic	.	PRKAA2	ENSG00000162409
rs114354959	chr6:33676359	-1.30292	N	chr6:33554147	5	intronic	.	UQCC2	ENSG00000137288
rs577221335	chr9:101834810	-1.30292	N	N	NA	intergenic	.	.	.
rs707203	chr1:236897633	-1.30292	N	N	2b	intronic	.	ACTN2	ENSG00000077522
rs546196809	chr19:56189320	-1.30292	N	N	NA	intronic	.	EPN1	ENSG00000063245
rs569000123	chr15:42211453	-1.30292	N	chr15:42266262	NA	exonic	synonymous	EHD4	ENSG00000103966
rs546890833	chr11:22215824	-1.30292	N	N	NA	intronic	.	ANO5	ENSG00000171714
rs185238467	chr1:28562623	-1.30292	N	chr1:28216736	4	UTR5	.	ATPIF1	ENSG00000130770
rs542296467	chr4:141937193	-1.30292	N	N	NA	intronic	.	RNF150	ENSG00000170153
rs559726445	chr12:20521992	-1.30292	N	chr12:20578881	NA	upstream	.	.	.
rs559981659	chr6:3914561	-1.30292	N	N	NA	intergenic	.	.	.
rs527816591	chr2:159842065	-1.30292	N	N	NA	intronic	.	TANC1	ENSG00000115183
rs142000205	chr12:39786761	-1.30292	N	N	6	intronic	.	KIF21A	ENSG00000139116
rs532022000	chr12:39836134	-1.30292	N	N	NA	intronic	.	KIF21A	ENSG00000139116
rs143152280	chr16:30081746	-1.30292	N	chr16:30471109	4	downstream	.	.	.
rs567673265	chr2:86426634	-1.30292	N	N	NA	exonic	synonymous	MRPL35	ENSG00000132313
rs10209773	chr2:33774450	-1.30292	N	N	6	intronic	.	RASGRP3	ENSG00000152689
rs75964703	chr7:23375188	-1.30292	N	chr7:23513093	5	intronic	.	IGF2BP3	ENSG00000136231
rs548451487	chr15:78462625	-1.30292	N	N	NA	UTR3	.	ACSBG1	ENSG00000103740
rs530164879	chr3:69938173	-1.30292	N	N	NA	intronic	.	MITF	ENSG00000187098
rs546282324	chr9:71347536	-1.30292	N	N	NA	intronic	.	PIP5K1B	ENSG00000107242
rs546163324	chr3:142628422	-1.30292	N	N	NA	intergenic	.	.	.
rs546770525	chr9:85874563	-1.30292	N	N	NA	intronic	.	FRMD3	ENSG00000172159
rs551419901	chr18:12288720	-1.30292	N	N	NA	intergenic	.	.	.
rs112255297	chr14:73293711	-1.30292	N	chr14:73414316	6	intronic	.	DPF3	ENSG00000205683
rs76803288	chr17:74697699	-1.30292	N	chr17:74710128	4	intronic	.	MXRA7	ENSG00000182534
rs823682	chr1:41231057	-1.30292	N	chr1:41356780	5	intronic	.	NFYC	ENSG00000066136
rs549129620	chr2:220494644	-1.30292	N	chr2:220049128	NA	intronic	.	SLC4A3	ENSG00000114923
rs570465077	chr3:38687033	-1.30292	N	N	NA	intronic	.	SCN5A	ENSG00000183873
rs544181923	chr7:158888117	-1.30292	N	N	NA	intronic	.	VIPR2	ENSG00000106018
rs557374830	chr1:167654589	-1.30292	N	chr1:167600842	NA	intronic	.	RCSD1	ENSG00000198771
rs537844421	chr5:41476010	-1.30292	N	N	NA	intronic	.	PLCXD3	ENSG00000182836
rs570256307	chr3:38586693	-1.30292	N	N	NA	intergenic	.	.	.
rs191904193	chr12:2618368	-1.30292	N	chr12:3020644	5	intronic	.	CACNA1C	ENSG00000151067
rs185959790	chr3:50325579	-1.30292	N	chr3:50160109	5	UTR3	.	IFRD2	ENSG00000214706
rs565826255	chr14:55092625	-1.30292	N	N	NA	intronic	.	SAMD4A	ENSG00000020577
rs552766068	chr8:94807386	-1.30292	N	N	NA	intronic	.	TMEM67	ENSG00000164953
rs529001658	chr9:97840188	-1.30292	N	chr9:98243868	NA	intronic	.	C9orf3	ENSG00000148120
rs565127071	chr8:11556902	-1.30292	N	chr8:11836514	NA	intronic	.	.	.
rs543358074	chr14:73288828	-1.30292	N	chr14:73414316	NA	intronic	.	DPF3	ENSG00000205683
rs75959587	chr6:45967855	-1.30292	N	chr6:45569863	6	intronic	.	CLIC5	ENSG00000112782
rs144552808	chr10:69912930	-1.30292	N	chr10:69559409	7	intronic	.	MYPN	ENSG00000138347
rs555813664	chr2:43301747	-1.30292	N	chr2:43762195	NA	intergenic	.	.	.
rs533213733	chr9:94123508	-1.30292	N	chr9:93926650	NA	intronic	.	AUH	ENSG00000148090
rs377513504	chr17:66511643	-1.30292	N	N	5	exonic	nonsynonymous	PRKAR1A	ENSG00000108946
rs59585684	chr22:43093684	-1.30292	N	chr22:43549739	2b	intronic	.	.	.
rs186837795	chr3:160820252	-1.30292	N	N	5	intronic	.	B3GALNT1	ENSG00000169255
rs535553566	chr8:11534035	-1.30292	N	chr8:11836514	NA	upstream	.	.	.
rs118004178	chr2:96906639	-1.30292	N	chr2:97368670	5	ncRNA_intronic	.	.	.
rs543933696	chr2:40646509	-1.30292	N	N	NA	intronic	.	SLC8A1	ENSG00000183023
rs550681416	chr17:56012653	-1.30292	N	chr17:56385573	NA	intronic	.	CUEDC1	ENSG00000180891
rs578097926	chr4:186653654	-1.30292	N	N	NA	intronic	.	SORBS2	ENSG00000154556
rs575553142	chr14:23896182	-1.30292	N	chr14:23755598	NA	intronic	.	MYH7	ENSG00000092054
rs551184920	chr22:38847165	-1.30292	N	N	NA	intronic	.	KCNJ4	ENSG00000168135
rs138696588	chr18:19756281	-1.30292	N	N	3a	intronic	.	GATA6	ENSG00000141448
rs527322930	chr15:89660045	-1.30292	N	N	NA	intronic	.	ABHD2	ENSG00000140526
rs1482544	chr14:34506836	-1.30292	N	N	5	intergenic	.	.	.
rs1482545	chr14:34549596	-1.30292	N	N	5	intergenic	.	.	.
rs530053988	chr12:19343267	-1.30292	N	N	NA	intronic	.	PLEKHA5	ENSG00000052126
rs73232500	chr5:128431423	-1.30292	N	chr5:128876340	3a	intronic	.	ISOC1	ENSG00000066583
rs138776731	chr15:42249647	-1.30292	N	chr15:42266262	2b	intronic	.	EHD4	ENSG00000103966
rs577768535	chr2:173983347	-1.30292	N	N	NA	intronic	.	MLTK	ENSG00000091436
rs547512270	chr8:97274058	-1.30292	N	N	NA	upstream	.	PTDSS1	ENSG00000156471
rs34819998	chr11:126220990	-1.30292	Y	chr11:126024042	4	ncRNA_intronic	.	.	.
rs540859718	chr12:111849835	-1.30292	N	chr12:112212874	NA	intronic	.	SH2B3	ENSG00000111252
rs141078522	chr1:6659127	-1.30292	N	N	4	exonic	synonymous	KLHL21	ENSG00000162413
rs191895671	chr20:13782230	-1.30292	N	N	6	exonic	synonymous	NDUFAF5	ENSG00000101247
rs543195153	chr2:3528371	-1.30292	N	N	NA	intergenic	.	.	.
rs532771571	chr11:834437	-1.30292	N	chr11:1136478	NA	intronic	.	CD151	ENSG00000177697
rs189956653	chr14:55234936	-1.30292	N	N	4	intronic	.	SAMD4A	ENSG00000020577
rs184083234	chr15:92431842	-1.30292	N	N	6	intronic	.	SLCO3A1	ENSG00000176463
rs569682468	chr11:119232545	-1.30292	N	chr11:118747576	NA	intronic	.	USP2	ENSG00000036672
rs563330052	chr10:62333817	-1.30292	N	N	NA	intronic	.	ANK3	ENSG00000151150
rs543412783	chr10:18429942	-1.30292	N	chr10:18266410	NA	UTR5	.	CACNB2	ENSG00000165995
rs145931216	chr17:921980	-1.30292	N	chr17:1373518	5	intronic	.	ABR	ENSG00000159842
rs12049663	chr10:18704240	-1.30292	N	chr10:18266410	6	intronic	.	CACNB2	ENSG00000165995
rs557356161	chr10:18726558	-1.30292	N	chr10:18266410	NA	intronic	.	CACNB2	ENSG00000165995
rs75573989	chr5:111754492	-1.30292	N	N	4	intronic	.	EPB41L4A	ENSG00000129595
rs528889257	chr1:236823355	-1.30292	N	N	NA	intergenic	.	.	.
rs543917915	chr2:40682560	-1.30292	N	N	NA	intronic	.	SLC8A1	ENSG00000183023
rs553617249	chr15:42215365	-1.30292	N	chr15:42266262	NA	ncRNA_intronic	.	EHD4	ENSG00000103966
rs561771938	chr3:123126190	-1.30292	N	chr3:123105721	NA	intronic	.	ADCY5	ENSG00000173175
rs375917759	chr18:34064224	-1.30292	N	N	6	intronic	.	FHOD3	ENSG00000134775
rs571951044	chr5:138731172	-1.30292	N	N	NA	upstream	.	.	.
rs542992860	chr1:116303360	-1.30292	N	N	NA	intronic	.	CASQ2	ENSG00000118729
rs542992863	chr3:120280088	-1.30292	N	N	NA	intergenic	.	.	.
rs144177872	chr6:43141348	-1.30292	N	N	2b	intronic	.	SRF	ENSG00000112658
rs144421570	chr10:1096253	-1.30292	N	chr10:993729	2a	intergenic	.	.	.
rs560328803	chr9:14218917	-1.30292	N	chr9:14161670	NA	intronic	.	NFIB	ENSG00000147862
rs150941899	chr11:16883931	-1.30292	N	chr11:16618307	5	intronic	.	PLEKHA7	ENSG00000166689
rs574650494	chr15:45022199	-1.30292	N	N	NA	ncRNA_intronic	.	.	.
rs535340286	chr20:19809522	-1.30292	N	N	NA	intergenic	.	.	.
rs528070635	chr20:42777232	-1.30292	N	chr20:42660286	NA	intronic	.	JPH2	ENSG00000149596
rs558023548	chr3:69144095	-1.30292	N	N	NA	intronic	.	ARL6IP5	ENSG00000144746
rs552372600	chr17:42908208	-1.30292	N	chr17:43392208	NA	upstream	.	.	.
rs140868425	chr10:112463145	-1.30292	N	chr10:111969919	6	NA	NA	RBM20	ENSG00000203867
rs116966554	chr22:33721397	-1.30292	N	N	5	intronic	.	LARGE	ENSG00000133424
rs556145335	chr6:123936759	-1.30292	N	N	NA	intronic	.	TRDN	ENSG00000186439
rs562731878	chr3:42108470	-1.30292	N	N	NA	intergenic	.	.	.
rs111752829	chr4:140662123	-1.30292	N	N	2b	intronic	.	MAML3	ENSG00000196782
rs191912774	chr15:57948324	-1.30292	N	N	5	intronic	.	GCOM1	ENSG00000137878
rs528810234	chr11:66822924	-1.30292	N	chr11:66855593	NA	intergenic	.	.	.
rs373551319	chr15:44093038	-1.30292	N	chr15:44027885	4	ncRNA_intronic	.	SERF2	ENSG00000140264
rs564576523	chr2:28233882	-1.30292	N	chr2:28618161	NA	intronic	.	BRE	ENSG00000158019
rs146759697	chr3:69924058	-1.30292	N	N	5	intronic	.	MITF	ENSG00000187098
rs528245399	chr8:11565352	-1.30292	N	chr8:11836514	NA	intronic	.	GATA4	ENSG00000136574
rs562728789	chr2:106007140	-1.30292	N	chr2:106433909	NA	intronic	.	FHL2	ENSG00000115641
rs574303225	chr9:130639672	-1.30292	N	chr9:130764955	NA	intronic	.	AK1	ENSG00000106992
rs577276472	chr11:11993927	-1.30292	N	chr11:12133478	NA	intronic	.	DKK3	ENSG00000050165
rs146832256	chr2:159975952	-1.30292	N	chr2:160345024	5	intronic	.	TANC1	ENSG00000115183
rs78069679	chr5:65899113	-1.30292	N	N	5	intronic	.	MAST4	ENSG00000069020
rs186984067	chr1:214193396	-1.30292	N	chr1:213937382	7	intronic	.	PROX1	ENSG00000117707
rs567346111	chr1:11994811	-1.30292	N	chr1:12246175	NA	UTR5	.	PLOD1	ENSG00000083444
rs573555334	chr20:42812939	-1.30292	N	chr20:42660286	NA	NA	NA	JPH2	ENSG00000149596
rs150746311	chr1:65613843	-1.30292	N	chr1:65848034	4	intronic	.	AK4	ENSG00000162433
rs181346482	chr10:18757283	-1.30292	N	chr10:18266410	7	intronic	.	CACNB2	ENSG00000165995
rs540087263	chr8:67053641	-1.30292	N	chr8:66910531	NA	intronic	.	TRIM55	ENSG00000147573
rs16866607	chr2:179888245	-1.30292	N	N	6	intronic	.	CCDC141	ENSG00000163492
rs547919988	chr4:23849014	-1.30292	N	N	NA	intronic	.	PPARGC1A	ENSG00000109819
rs146605262	chr15:86035568	-1.30292	N	chr15:86294211	7	intronic	.	AKAP13	ENSG00000170776
rs145143992	chr10:3137183	-1.30292	N	N	2b	intronic	.	PFKP	ENSG00000067057
rs570283551	chr1:28973892	-1.30292	N	chr1:28620730	NA	intergenic	.	.	.
rs574860916	chr3:138076903	-1.30292	N	N	NA	intronic	.	MRAS	ENSG00000158186
rs552940670	chr15:26641127	-1.30292	N	N	NA	intergenic	.	.	.
rs554665949	chr8:97246883	-1.30292	N	N	NA	intronic	.	UQCRB	ENSG00000156467
rs542892696	chr9:116218248	-1.30292	N	chr9:116085822	NA	intronic	.	RGS3	ENSG00000138835
rs148504039	chr3:37066370	-1.30292	N	N	5	intronic	.	MLH1	ENSG00000076242
rs144581743	chr8:38793699	-1.30292	N	chr8:38804069	2b	intronic	.	PLEKHA2	ENSG00000169499
rs544575623	chr18:33889990	-1.30292	N	N	NA	intronic	.	FHOD3	ENSG00000134775
rs186024161	chr9:100277102	-1.30292	N	N	4	intronic	.	TMOD1	ENSG00000136842
rs548961027	chr1:236857476	-1.30292	N	N	NA	intronic	.	ACTN2	ENSG00000077522
rs557791306	chr5:78674833	-1.30292	N	N	NA	intronic	.	HOMER1	ENSG00000152413
rs562198275	chr3:16880004	-1.30292	N	chr3:16911330	NA	intergenic	.	.	.
rs544232251	chr10:121032920	-1.30292	N	N	NA	intronic	.	GRK5	ENSG00000198873
rs539562880	chr15:85398086	-1.30292	N	chr15:85178270	NA	intronic	.	ALPK3	ENSG00000136383
rs114977447	chr1:216861601	-1.30292	N	N	5	intronic	.	ESRRG	ENSG00000196482
rs555965476	chr5:126364358	-1.30292	N	chr5:126091428	NA	intronic	.	2020-03-03	ENSG00000173926
rs555808610	chr15:44068801	-1.30292	N	chr15:44027885	NA	intronic	.	ELL3	ENSG00000128886
rs190057587	chr12:120730875	-1.30292	N	chr12:121194862	4	intergenic	.	.	.
rs147278485	chr10:116384931	-1.30292	N	N	2b	intronic	.	ABLIM1	ENSG00000099204
rs182272788	chr10:92672903	-1.30292	N	N	4	intronic	.	ANKRD1	ENSG00000148677
rs545325236	chr18:32556704	-1.30292	N	N	NA	upstream	.	.	.
rs186269421	chr2:106047327	-1.30292	N	chr2:106433909	6	intronic	.	FHL2	ENSG00000115641
rs538988287	chr14:55176477	-1.30292	N	N	NA	intronic	.	SAMD4A	ENSG00000020577
rs192026551	chr17:55190279	-1.30292	N	chr17:55463857	5	intronic	.	AKAP1	ENSG00000121057
rs538101227	chr14:55141912	-1.30292	N	N	NA	intronic	.	SAMD4A	ENSG00000020577
rs547018701	chr5:16541523	-1.30292	N	N	NA	intronic	.	FAM134B	ENSG00000154153
rs570667504	chr4:186659154	-1.30292	N	N	NA	intronic	.	SORBS2	ENSG00000154556
rs347912	chr1:120189655	-1.30292	N	N	4	intronic	.	ZNF697	ENSG00000143067
rs347911	chr1:120188180	-1.30292	N	N	5	intronic	.	ZNF697	ENSG00000143067
rs347910	chr1:120187040	-1.30292	N	N	5	intronic	.	ZNF697	ENSG00000143067
rs554466759	chr19:3969391	-1.30292	N	chr19:4090422	NA	ncRNA_intronic	.	DAPK3	ENSG00000167657
rs149697788	chr10:123949284	-1.30292	N	N	6	intronic	.	TACC2	ENSG00000138162
rs57989022	chr11:45871195	-1.30292	N	N	7	intronic	.	CRY2	ENSG00000121671
rs544447358	chr2:98262437	-1.30292	N	chr2:98271575	NA	upstream	.	.	.
rs187247996	chr20:591953	-1.30292	N	N	4	intergenic	.	.	.
rs28362541	chr5:79032666	-1.30292	N	N	4	exonic	nonsynonymous	CMYA5	ENSG00000164309
rs541864164	chr10:97050233	-1.30292	N	N	NA	intronic	.	PDLIM1	ENSG00000107438
rs28362542	chr5:79032711	-1.30292	N	N	4	exonic	nonsynonymous	CMYA5	ENSG00000164309
rs5999125	chr22:34263325	-1.30292	N	N	2b	intronic	.	LARGE	ENSG00000133424
rs5999124	chr22:34262955	-1.30292	N	N	7	intronic	.	LARGE	ENSG00000133424
rs184993534	chr7:116078051	-1.30292	N	chr7:116357368	7	intergenic	.	.	.
rs567097283	chr19:39971331	-1.30292	N	chr19:39942569	NA	exonic	nonsynonymous	TIMM50	ENSG00000105197
rs184347814	chr14:73271380	-1.30292	N	chr14:73414316	3a	intronic	.	DPF3	ENSG00000205683
rs1994143	chr4:65266442	-1.30292	N	N	6	intronic	.	TECRL	ENSG00000205678
rs557850650	chr10:120936913	-1.30292	N	N	NA	intronic	.	PRDX3	ENSG00000165672
rs62037565	chr16:4260519	-1.30292	N	chr16:4476089	6	intronic	.	SRL	ENSG00000185739
rs537554630	chr10:116398958	-1.30292	N	N	NA	intronic	.	ABLIM1	ENSG00000099204
rs11749163	chr5:138262670	-1.30292	N	N	5	intronic	.	CTNNA1	ENSG00000044115
rs187841953	chr1:85619203	-1.30292	N	N	3a	intergenic	.	.	.
rs149645361	chr15:35964447	-1.30292	N	N	5	ncRNA_intronic	.	.	.
rs139689412	chr3:120316969	-1.30292	N	N	7	intronic	.	NDUFB4	ENSG00000065518
rs150992649	chr18:25740840	-1.30292	N	N	5	intronic	.	CDH2	ENSG00000170558
rs184576720	chr18:9107191	-1.30292	N	N	4	intronic	.	NDUFV2	ENSG00000178127
rs143086771	chr19:46915114	-1.30292	N	chr19:47100565	3a	exonic	nonsynonymous	CCDC8	ENSG00000169515
rs6918251	chr6:150496872	-1.30292	N	chr6:150373194	5	intronic	.	PPP1R14C	ENSG00000198729
rs576386727	chr11:66137192	-1.30292	N	chr11:65705432	NA	intronic	.	SLC29A2	ENSG00000174669
rs113937349	chr17:8280097	-1.30292	N	chr17:8214427	4	upstream;downstream	.	.	.
rs147539060	chr12:3209730	-1.30292	N	chr12:3020644	5	intronic	.	TSPAN9	ENSG00000011105
rs112353474	chr11:44749521	-1.30292	N	N	4	intergenic	.	.	.
rs535315191	chr3:187958856	-1.30292	N	chr3:188441161	NA	intronic	.	LPP	ENSG00000145012
rs2077011	chr13:30884562	-1.30292	N	chr13:31079184	5	intergenic	.	.	.
rs115021528	chr22:34304283	-1.30292	N	N	5	intronic	.	LARGE	ENSG00000133424
rs565163558	chr9:104162040	-1.30292	N	N	NA	intronic	.	ZNF189	ENSG00000136870
rs571933572	chr6:164521137	-1.30292	N	N	NA	intergenic	.	.	.
rs17536647	chr18:25730900	-1.30292	N	N	6	intronic	.	CDH2	ENSG00000170558
rs559020657	chr1:20354440	-1.30292	N	chr1:19981023	NA	intergenic	.	.	.
rs1824619	chr6:107076696	-1.30292	N	chr6:106727215	5	exonic	synonymous	RTN4IP1	ENSG00000130347
rs572382011	chr16:4266953	-1.30292	N	chr16:4476089	NA	intronic	.	SRL	ENSG00000185739
rs542774090	chr7:101593533	-1.30292	N	chr7:101880795	NA	intronic	.	CUX1	ENSG00000257923
rs558288271	chr13:41344678	-1.30292	N	chr13:41688401	NA	intronic	.	MRPS31	ENSG00000102738
rs139341255	chr3:192285803	-1.30292	N	N	6	intronic	.	FGF12	ENSG00000114279
rs149200275	chr7:120496021	-1.30292	N	N	6	intronic	.	TSPAN12	ENSG00000106025
rs189731509	chr9:101758815	-1.30292	N	N	6	intronic	.	COL15A1	ENSG00000204291
rs574965511	chr20:42816123	-1.30292	N	chr20:42660286	NA	UTR5	.	JPH2	ENSG00000149596
rs138289984	chr7:157153455	-1.30292	N	N	4	intronic	.	DNAJB6	ENSG00000105993
rs535091189	chr5:148674655	-1.30292	N	chr5:148198999	NA	intronic	.	AFAP1L1	ENSG00000157510
rs573257296	chr1:40099246	-1.30292	N	chr1:40406715	NA	intronic	.	HEYL	ENSG00000163909
rs575698045	chr2:101721065	-1.30292	N	chr2:101778319	NA	intronic	.	TBC1D8	ENSG00000204634
rs575024887	chr3:119360970	-1.30292	N	chr3:119736594	NA	UTR3	.	POPDC2	ENSG00000121577
rs182880420	chr10:105668207	-1.30292	N	N	2b	intronic	.	OBFC1	ENSG00000107960
rs551241778	chr12:19334223	-1.30292	N	N	NA	intronic	.	PLEKHA5	ENSG00000052126
rs116527944	chr2:40666614	-1.30292	N	N	6	intronic	.	SLC8A1	ENSG00000183023
rs568032487	chr2:173987072	-1.30292	N	N	NA	intronic	.	MLTK	ENSG00000091436
rs530439993	chr15:77799220	-1.30292	N	chr15:77313571	NA	intergenic	.	.	.
rs558136233	chr9:116332219	-1.30292	N	chr9:116085822	NA	intronic	.	RGS3	ENSG00000138835
rs187513388	chr16:4380135	-1.30292	N	chr16:4476089	7	intergenic	.	.	.
rs587634159	chr11:111795410	-1.30292	N	chr11:111543916	NA	ncRNA_intronic	.	C11orf52	ENSG00000149300
rs201725510	chr2:105654609	-1.30292	N	N	4	exonic	nonsynonymous	MRPS9	ENSG00000135972
rs554543565	chr7:80267484	-1.30292	N	N	NA	intronic	.	CD36	ENSG00000135218
rs530493959	chr3:69137721	-1.30292	N	N	NA	intronic	.	ARL6IP5	ENSG00000144746
rs183308670	chr2:179923651	-1.30292	N	N	3a	intergenic	.	.	.
rs549551328	chr2:40600547	-1.30292	N	N	NA	intronic	.	SLC8A1	ENSG00000183023
rs558350660	chr8:97207238	-1.30292	N	N	NA	intergenic	.	.	.
rs181745766	chr6:118858580	-1.30292	N	N	6	intronic	.	CEP85L	ENSG00000111860
rs188007293	chr3:183346925	-1.30292	N	chr3:183730295	5	intergenic	.	.	.
rs73414528	chr8:131541822	-1.30292	N	N	5	intergenic	.	.	.
rs188071454	chr19:30157312	-1.30292	N	N	4	intronic	.	PLEKHF1	ENSG00000166289
rs587659263	chr14:105947500	-1.30292	N	chr14:105637156	NA	downstream	.	.	.
rs377324955	chr22:35999876	-1.30292	N	N	6	intergenic	.	.	.
rs140999848	chr5:1124737	-1.30292	N	chr5:1313242	5	intergenic	.	.	.
rs113890034	chr2:159994539	-1.30292	N	chr2:160345024	4	intronic	.	TANC1	ENSG00000115183
rs139971763	chr22:36005313	-1.30292	N	N	5	intronic	.	MB	ENSG00000198125
rs45511191	chr5:122373586	-1.30292	N	chr5:122093740	5	intergenic	.	.	.
rs13022402	chr2:224824002	-1.30292	N	N	6	intronic	.	MRPL44	ENSG00000135900
rs563196104	chr2:33823872	-1.30292	N	N	NA	intronic	.	FAM98A	ENSG00000119812
rs202127630	chr10:123878254	-1.30292	N	N	5	intronic	.	TACC2	ENSG00000138162
rs16922643	chr9:693472	-1.30292	N	chr9:288414	4	intronic	.	KANK1	ENSG00000107104
rs575985854	chr15:92481757	-1.30292	N	N	NA	intronic	.	SLCO3A1	ENSG00000176463
rs546037036	chr2:26469343	-1.30292	N	N	NA	intronic	.	HADHB	ENSG00000138029
rs192843244	chr5:78805346	-1.30292	N	N	4	intronic	.	HOMER1	ENSG00000152413
rs542609072	chr7:112635263	-1.30292	N	chr7:112782556	NA	ncRNA_intronic	.	.	.
rs546037032	chr3:38579646	-1.30292	N	N	NA	intergenic	.	.	.
rs375097017	chr1:153598662	-1.30292	N	N	4	intronic	.	S100A13	ENSG00000189171
rs182760185	chr3:72897014	-1.30292	N	N	4	intronic	.	SHQ1	ENSG00000144736
rs148003353	chr3:64893501	-1.30292	N	chr3:64705365	7	ncRNA_intronic	.	.	.
rs372089451	chr5:127873313	-1.30292	N	chr5:127487603	2b	UTR5	.	FBN2	ENSG00000138829
rs569439310	chr6:153322908	-1.30292	N	chr6:153043035	NA	intronic	.	MTRF1L	ENSG00000112031
rs549444758	chr7:151326888	-1.30292	N	N	NA	intronic	.	PRKAG2	ENSG00000106617
rs10507414	chr13:34297843	-1.30292	N	N	4	intergenic	.	.	.
rs550699902	chr9:4739691	-1.30292	N	chr9:4746539	NA	intronic	.	AK3	ENSG00000147853
rs563188099	chr9:13839769	-1.30292	N	chr9:13676533	NA	intergenic	.	.	.
rs576547828	chr18:32712474	-1.30292	N	N	NA	intronic	.	MAPRE2	ENSG00000166974
rs575244388	chr3:64600845	-1.30292	N	chr3:64705365	NA	intronic	.	ADAMTS9	ENSG00000163638
rs572345882	chr7:136565857	-1.30292	N	N	NA	intronic	.	CHRM2	ENSG00000181072
rs73602557	chr10:23731824	-1.30292	N	N	4	downstream	.	.	.
rs546214225	chr6:46403615	-1.30292	N	chr6:46885844	NA	intronic	.	RCAN2	ENSG00000172348
rs563890968	chr15:42739273	-1.30292	N	chr15:42266262	NA	intronic	.	ZNF106	ENSG00000103994
rs148845407	chr18:19743728	-1.30292	N	N	5	intergenic	.	.	.
rs541889317	chr1:206901036	-1.30292	N	chr1:206968955	NA	intronic	.	MAPKAPK2	ENSG00000162889
rs2063473	chr4:140682475	-1.30292	N	N	5	intronic	.	MAML3	ENSG00000196782
rs539749981	chr2:192713099	-1.30292	N	chr2:192522423	NA	intergenic	.	.	.
rs551051271	chr8:1992289	-1.30292	N	N	NA	upstream	.	.	.
rs184584576	chr4:141969872	-1.30292	N	N	7	intronic	.	RNF150	ENSG00000170153
rs552993158	chr20:36712259	-1.30292	N	chr20:36895860	NA	intronic	.	RPRD1B	ENSG00000101413
rs544839657	chr17:46971221	-1.30292	N	chr17:47047868	NA	intronic	.	ATP5G1	ENSG00000159199
rs17696161	chr2:105985112	-1.30292	N	chr2:106433909	7	intronic	.	FHL2	ENSG00000115641
rs192813543	chr8:17467998	-1.30292	N	N	5	intronic	.	PDGFRL	ENSG00000104213
rs541889318	chr4:141345834	-1.30292	N	N	NA	intronic	.	CLGN	ENSG00000153132
rs191309603	chr3:53916154	-1.30292	N	N	4	UTR5	.	ACTR8	ENSG00000113812
rs72772920	chr10:3944304	-1.30292	N	N	4	intergenic	.	.	.
rs573501584	chr4:141861803	-1.30292	N	N	NA	intronic	.	RNF150	ENSG00000170153
rs545717695	chr7:150675078	-1.30292	N	chr7:150278589	NA	UTR5	.	KCNH2	ENSG00000055118
rs540088160	chr3:123164718	-1.30292	N	chr3:123105721	NA	intronic	.	ADCY5	ENSG00000173175
rs75868569	chr2:179735136	-1.30292	N	N	5	intronic	.	CCDC141	ENSG00000163492
rs546108792	chr2:40670941	-1.30292	N	N	NA	intronic	.	SLC8A1	ENSG00000183023
rs182966062	chr9:14347539	-1.30292	N	chr9:14161670	4	intronic	.	NFIB	ENSG00000147862
rs200716920	chr11:114311347	-1.30292	N	chr11:113984489	3a	intronic	.	REXO2	ENSG00000076043
rs73154697	chr13:24085421	-1.30292	N	N	4	intergenic	.	.	.
rs530416206	chr14:104387186	-1.30292	N	chr14:103898525	NA	intronic	.	C14orf2	ENSG00000156411
rs9823745	chr3:39219625	-1.30292	N	chr3:39307162	2b	intergenic	.	.	.
rs546129740	chr15:85986765	-1.30292	N	chr15:86294211	NA	intronic	.	AKAP13	ENSG00000170776
rs139972013	chr1:55012643	-1.30292	N	N	4	intergenic	.	.	.
rs77711285	chr13:30019056	-1.30292	N	N	3a	intronic	.	MTUS2	ENSG00000132938
rs565380874	chr18:33902415	-1.30292	N	N	NA	intronic	.	FHOD3	ENSG00000134775
rs536036736	chr9:71558755	-1.30292	N	N	NA	intronic	.	PIP5K1B	ENSG00000107242
rs573255634	chr15:86160560	-1.30292	N	chr15:86294211	NA	intronic	.	AKAP13	ENSG00000170776
rs572882848	chr1:101574194	-1.30292	N	chr1:101100839	NA	intergenic	.	.	.
rs114398930	chr1:206876275	-1.30292	N	chr1:206968955	4	intronic	.	MAPKAPK2	ENSG00000162889
rs151184652	chr2:220489248	-1.30292	N	chr2:220049128	5	intergenic	.	.	.
rs558605076	chr4:159724119	-1.30292	N	N	NA	intronic	.	FNIP2	ENSG00000052795
rs73154691	chr13:24081568	-1.30292	N	N	6	intergenic	.	.	.
rs139360633	chr14:94419821	-1.30292	N	chr14:94008080	4	exonic	nonsynonymous	ASB2	ENSG00000100628
rs552353011	chr1:236671053	-1.30292	N	N	NA	intergenic	.	.	.
rs538407054	chr2:73052146	-1.30292	N	N	NA	intronic	.	EXOC6B	ENSG00000144036
rs60047732	chr3:122675537	-1.30292	N	chr3:123105721	5	intronic	.	SEMA5B	ENSG00000082684
rs8095019	chr18:33879729	-1.30292	N	N	5	intronic	.	FHOD3	ENSG00000134775
rs144719009	chr8:17651119	-1.30292	N	N	4	intronic	.	MTUS1	ENSG00000129422
rs550817097	chr18:33949866	-1.30292	N	N	NA	intronic	.	FHOD3	ENSG00000134775
rs10063413	chr5:156811443	-1.30292	N	chr5:156442784	4	intronic	.	CYFIP2	ENSG00000055163
rs549443100	chr9:14308680	-1.30292	N	chr9:14161670	NA	intronic	.	NFIB	ENSG00000147862
rs565001308	chr2:134978112	-1.30292	N	chr2:134991024	NA	intergenic	.	.	.
rs561681188	chr7:131187894	-1.30292	N	chr7:130742066	NA	UTR3	.	PODXL	ENSG00000128567
rs141517378	chr4:84465229	-1.30292	N	chr4:84159219	3a	intronic	.	AGPAT9	ENSG00000138678
rs568241293	chr11:16956572	-1.30292	N	chr11:16618307	NA	intronic	.	PLEKHA7	ENSG00000166689
rs116172151	chr10:123838774	-1.30292	N	N	3a	intronic	.	TACC2	ENSG00000138162
rs576759554	chr10:91191559	-1.30292	N	chr10:91002804	NA	UTR3	.	SLC16A12	ENSG00000152779
rs78531077	chr3:16957756	-1.30292	N	chr3:16911330	5	intronic	.	PLCL2	ENSG00000154822
rs540534379	chr8:17651241	-1.30292	N	N	NA	intronic	.	MTUS1	ENSG00000129422
rs565679478	chr6:26224071	-1.30292	N	N	NA	intergenic	.	.	.
rs34040015	chr7:35270134	-1.30292	N	N	5	intronic	.	TBX20	ENSG00000164532
rs544397948	chr10:92729504	-1.30292	N	N	NA	ncRNA_intronic	.	.	.
rs13383688	chr2:40508617	-1.30292	N	N	4	intronic	.	SLC8A1	ENSG00000183023
rs187000377	chr1:237245474	-1.30292	N	N	7	intronic	.	RYR2	ENSG00000198626
rs79369168	chr1:65615803	-1.30292	N	chr1:65848034	5	intronic	.	AK4	ENSG00000162433
rs547202774	chr3:8775214	-1.30292	N	N	NA	upstream	.	.	.
rs527550305	chr12:112443417	-1.30292	N	chr12:112212874	NA	intronic	.	TMEM116	ENSG00000198270
rs560198963	chr7:123286671	-1.30292	N	N	NA	intergenic	.	.	.
rs548366681	chr3:183732083	-1.30292	N	chr3:183730295	NA	exonic	nonsynonymous	ABCC5	ENSG00000114770
rs6103654	chr20:42776288	-1.30292	N	chr20:42660286	6	intronic	.	JPH2	ENSG00000149596
rs555135854	chr5:44810092	-1.30292	N	N	NA	intronic	.	MRPS30	ENSG00000112996
rs138489956	chr12:96152730	-1.30292	N	N	6	intronic	.	NTN4	ENSG00000074527
rs552153398	chr5:133315224	-1.30292	N	chr5:133619966	NA	intronic	.	VDAC1	ENSG00000213585
rs554387918	chr2:202297708	-1.30292	N	chr2:202112471	NA	intronic	.	TRAK2	ENSG00000115993
rs554834096	chr1:236695762	-1.30292	N	N	NA	intronic	.	LGALS8	ENSG00000116977
rs536305888	chr18:8622816	-1.30292	N	N	NA	intronic	.	RAB12	ENSG00000206418
rs539047137	chr8:97341285	-1.30292	N	N	NA	intronic	.	PTDSS1	ENSG00000156471
rs1986996	chr4:169423764	-1.30292	N	N	7	intronic	.	PALLD	ENSG00000129116
rs144276494	chr18:8623655	-1.30292	N	N	3a	intronic	.	RAB12	ENSG00000206418
rs566302643	chr2:106000291	-1.30292	N	chr2:106433909	NA	intronic	.	FHL2	ENSG00000115641
rs540693740	chr2:40706261	-1.30292	N	N	NA	intronic	.	SLC8A1	ENSG00000183023
rs187436546	chr17:66451904	-1.30292	N	chr17:65975385	3a	intronic	.	WIPI1	ENSG00000070540
rs543284652	chr4:65271599	-1.30292	N	N	NA	intronic	.	TECRL	ENSG00000205678
rs546515284	chr8:17498647	-1.30292	N	N	NA	intronic	.	PDGFRL	ENSG00000104213
rs73020568	chr2:169381754	-1.30292	N	chr2:169707552	5	intronic	.	CERS6	ENSG00000172292
rs190466961	chr14:55118488	-1.30292	N	N	4	intronic	.	SAMD4A	ENSG00000020577
rs988731	chr2:88368598	-1.30292	N	N	7	intronic	.	SMYD1	ENSG00000115593
rs184353507	chr2:18733035	-1.30292	N	N	4	intergenic	.	.	.
rs557128232	chr9:38020403	-1.30292	N	chr9:38196117	NA	intronic	.	SHB	ENSG00000107338
rs10103945	chr8:8997203	-1.30292	N	N	7	UTR3	.	PPP1R3B	ENSG00000173281
rs141125047	chr10:51565915	-1.30292	N	N	4	intronic	.	NCOA4	ENSG00000138293
rs143708160	chr8:66753068	-1.30292	N	chr8:66910531	2b	intronic	.	PDE7A	ENSG00000205268
rs529353561	chr6:107781278	-1.30292	N	chr6:107444153	NA	upstream	.	.	.
rs532403026	chr3:135969505	-1.30292	N	N	NA	intronic	.	PCCB	ENSG00000114054
rs184586555	chr1:208096425	-1.30292	N	chr1:207991209	7	intergenic	.	.	.
rs542043235	chr16:67997306	-1.30292	N	chr16:68138091	NA	intronic	.	SLC12A4	ENSG00000124067
rs553719659	chr22:17679418	-1.30292	N	chr22:17906176	NA	intronic	.	CECR1	ENSG00000093072
rs192841911	chr9:134175076	-1.30292	N	N	5	intronic	.	PPAPDC3	ENSG00000160539
rs559483794	chr7:44691163	-1.30292	N	chr7:44811223	NA	intronic	.	OGDH	ENSG00000105953
rs7633581	chr3:46906593	-1.30292	N	chr3:47184055	5	intergenic	.	.	.
rs553274442	chr6:30584366	-1.30292	N	N	NA	UTR5	.	PPP1R10	ENSG00000204569
rs564427911	chr11:119243719	-1.30292	N	chr11:118747576	NA	exonic	nonsynonymous	USP2	ENSG00000036672
rs453636	chr5:41374376	-1.30292	N	N	6	intronic	.	PLCXD3	ENSG00000182836
rs188705114	chr6:123958949	-1.30292	N	N	6	upstream	.	.	.
rs548576900	chr4:124790054	-1.30292	N	N	NA	ncRNA_intronic	.	.	.
rs552687998	chr6:13398674	-1.30292	N	N	NA	intronic	.	GFOD1	ENSG00000145990
rs182214692	chr2:43335679	-1.30292	N	chr2:43762195	5	intergenic	.	.	.
rs575193012	chr3:38660215	-1.30292	N	N	NA	intronic	.	SCN5A	ENSG00000183873
rs145950454	chr15:44185587	-1.30292	N	chr15:44027885	4	intronic	.	FRMD5	ENSG00000171877
rs534485000	chr4:186593415	-1.30292	N	N	NA	intronic	.	SORBS2	ENSG00000154556
rs548404328	chr1:116312211	-1.30292	N	N	NA	upstream	.	.	.
rs117222591	chr6:13395951	-1.30292	N	N	4	intronic	.	GFOD1	ENSG00000145990
rs562312243	chr2:169440500	-1.30292	N	chr2:169707552	NA	intronic	.	CERS6	ENSG00000172292
rs568290840	chr6:122720676	-1.30292	N	chr6:122746938	NA	upstream	.	.	.
rs552120088	chr7:31931136	-1.30292	N	N	NA	intronic	.	PDE1C	ENSG00000154678
rs75849653	chr10:112465438	-1.30292	N	chr10:111969919	5	intronic	.	RBM20	ENSG00000203867
rs570397355	chr4:47834498	-1.30292	N	N	NA	ncRNA_intronic	.	CORIN	ENSG00000145244
rs570942552	chr1:55018090	-1.30292	N	N	NA	intronic	.	ACOT11	ENSG00000162390
rs184416211	chr3:98466009	-1.30292	N	chr3:98428155	5	intronic	.	ST3GAL6	ENSG00000064225
rs118158414	chr16:19079478	-1.30292	N	chr16:19278625	2b	intronic	.	COQ7	ENSG00000167186
rs553452024	chr3:16952288	-1.30292	N	chr3:16911330	NA	intronic	.	PLCL2	ENSG00000154822
rs191776332	chr18:19773961	-1.30292	N	N	4	intronic	.	GATA6	ENSG00000141448
rs571448845	chr1:101492811	-1.30292	N	chr1:101100839	NA	ncRNA_intronic	.	.	.
rs562847500	chr4:3463512	-1.30292	N	chr4:3148276	NA	intergenic	.	.	.
rs539466994	chr4:95325323	-1.30292	N	N	NA	intergenic	.	.	.
rs144155373	chr12:114835198	-1.30292	N	N	4	intronic	.	TBX5	ENSG00000089225
rs149964842	chr9:13268887	-1.30292	N	chr9:13676533	5	intronic	.	MPDZ	ENSG00000107186
rs537329281	chr5:16451387	-1.30292	N	N	NA	downstream	.	.	.
rs114832518	chr13:76021703	-1.30292	N	N	3a	intronic	.	TBC1D4	ENSG00000136111
rs567522647	chr1:236906992	-1.30292	N	N	NA	intronic	.	ACTN2	ENSG00000077522
rs543794845	chr3:98475217	-1.30292	N	chr3:98428155	NA	UTR5	.	ST3GAL6	ENSG00000064225
rs561605413	chr2:169614434	-1.30292	N	chr2:169707552	NA	intronic	.	CERS6	ENSG00000172292
rs142354429	chr10:50479699	-1.30292	N	chr10:50264204	4	intergenic	.	.	.
rs143044784	chr1:206866514	-1.30292	N	chr1:206968955	2b	intronic	.	MAPKAPK2	ENSG00000162889
rs148649999	chr1:1309707	-1.30292	N	N	2b	exonic	nonsynonymous	AURKAIP1	ENSG00000175756
rs532573993	chr14:55144842	-1.30292	N	N	NA	intronic	.	SAMD4A	ENSG00000020577
rs10951320	chr7:32133626	-1.30292	N	N	4	intronic	.	PDE1C	ENSG00000154678
rs10951321	chr7:32133852	-1.30292	N	N	5	intronic	.	PDE1C	ENSG00000154678
rs555046687	chr10:11787308	-1.30292	N	N	NA	intronic	.	ECHDC3	ENSG00000134463
rs192874946	chr14:55148992	-1.30292	N	N	5	intronic	.	SAMD4A	ENSG00000020577
rs191088183	chr2:179707819	-1.30292	N	N	7	intronic	.	CCDC141	ENSG00000163492
rs573690748	chr9:71556674	-1.30292	N	N	NA	intronic	.	PIP5K1B	ENSG00000107242
rs532367291	chr18:12371161	-1.30292	N	chr18:12856908	NA	intronic	.	AFG3L2	ENSG00000141385
rs551886393	chr10:123954076	-1.30292	N	N	NA	intronic	.	TACC2	ENSG00000138162
rs556965618	chr11:2325240	-1.30292	N	chr11:2320013	NA	intronic	.	TSPAN32	ENSG00000064201
rs543890241	chr2:187470095	-1.30292	N	N	NA	intronic	.	ITGAV	ENSG00000138448
rs574674671	chr10:78190740	-1.30292	N	N	NA	intronic	.	C10orf11	ENSG00000148655
rs183113438	chr13:32856621	-1.30292	N	N	5	intronic	.	FRY	ENSG00000073910
rs551492826	chr9:13787843	-1.30292	N	chr9:13676533	NA	intergenic	.	.	.
rs149969748	chr1:65210972	-1.30292	N	chr1:65412830	3a	exonic	synonymous	RAVER2	ENSG00000162437
rs570783164	chr10:88430580	-1.30292	N	N	NA	intronic	.	LDB3	ENSG00000122367
rs11699400	chr20:25180113	-1.30292	Y	chr20:25194611	5	intronic	.	ENTPD6	ENSG00000197586
rs557108596	chr6:46256110	-1.30292	N	N	NA	ncRNA_intronic	.	RCAN2	ENSG00000172348
rs541540706	chr22:26139739	-1.30292	N	N	NA	intronic	.	MYO18B	ENSG00000133454
rs2369281	chr12:563308	-1.30292	N	chr12:711662	5	intergenic	.	.	.
rs557535141	chr22:35993186	-1.30292	N	N	NA	intergenic	.	.	.
rs565756083	chr6:5764810	-1.30292	N	N	NA	intronic	.	FARS2	ENSG00000145982
rs549895685	chr12:2085293	-1.30292	N	N	NA	intronic	.	DCP1B	ENSG00000151065
rs28377673	chr15:100256092	-1.30292	N	N	5	UTR3	.	MEF2A	ENSG00000068305
rs151119606	chr8:17927213	-1.30292	N	N	5	intronic	.	ASAH1	ENSG00000104763
rs552999768	chr10:3135598	-1.30292	N	N	NA	intronic	.	PFKP	ENSG00000067057
rs74331666	chr6:141804265	-1.30292	N	N	5	intergenic	.	.	.
rs555191805	chr2:103419996	-1.30292	N	chr2:103394709	NA	intronic	.	TMEM182	ENSG00000170417
rs543844420	chr9:116218932	-1.30292	N	chr9:116085822	NA	intronic	.	RGS3	ENSG00000138835
rs147404807	chr6:6692401	-1.30292	N	chr6:7139161	6	intergenic	.	.	.
rs141514053	chr10:112404931	-1.30292	N	chr10:111969919	4	intronic	.	RBM20	ENSG00000203867
rs115585798	chr3:66417178	-1.30292	N	N	7	intronic	.	SLC25A26	ENSG00000144741
rs79608917	chr9:71323164	-1.30292	N	N	5	intronic	.	PIP5K1B	ENSG00000107242
rs148932136	chr3:12702290	-1.30292	N	chr3:12267780	4	intronic	.	RAF1	ENSG00000132155
rs117736455	chr14:32926660	-1.30292	N	N	3a	intronic	.	AKAP6	ENSG00000151320
rs191446824	chr22:18593713	-1.30292	N	chr22:19058146	4	intronic	.	TUBA8	ENSG00000183785
rs574917678	chr5:126317638	-1.30292	N	chr5:126091428	NA	intronic	.	2020-03-03	ENSG00000173926
rs77552592	chr3:123105372	-1.30292	N	chr3:123105721	5	intronic	.	ADCY5	ENSG00000173175
rs180990934	chr1:31856156	-1.30292	N	chr1:31377743	5	intergenic	.	.	.
rs569066118	chr7:107584466	-1.30292	N	N	NA	intronic	.	LAMB1	ENSG00000091136
rs114483448	chr15:42209943	-1.30292	N	chr15:42266262	4	intronic	.	EHD4	ENSG00000103966
rs115448061	chr18:33907460	-1.30292	N	N	5	intronic	.	FHOD3	ENSG00000134775
rs186890310	chr2:134881084	-1.30292	N	chr2:134991024	4	intergenic	.	.	.
rs116292565	chr6:41024672	-1.30292	N	chr6:41054262	4	intronic	.	APOBEC2	ENSG00000124701
rs552597784	chr7:66461534	-1.30292	N	N	NA	upstream	.	.	.
rs144151673	chr6:26223936	-1.30292	N	N	4	intergenic	.	.	.
rs139877668	chr1:78367188	-1.30292	N	N	7	intronic	.	NEXN	ENSG00000162614
rs552470757	chr3:192322205	-1.30292	N	N	NA	intronic	.	FGF12	ENSG00000114279
rs72763803	chr9:116305989	-1.30292	Y	chr9:116085822	5	intronic	.	RGS3	ENSG00000138835
rs554681854	chr10:112540170	-1.30292	N	N	NA	intronic	.	RBM20	ENSG00000203867
rs200307118	chr11:22646973	-1.30292	N	N	4	exonic	synonymous	FANCF	ENSG00000183161
rs148144812	chr18:19744110	-1.30292	N	N	5	intergenic	.	.	.
rs568995691	chr6:90123129	-1.30292	N	chr6:90396370	NA	intergenic	.	.	.
rs534758443	chr5:131547538	-1.30292	N	chr5:131705458	NA	intronic	.	P4HA2	ENSG00000072682
rs187946738	chr2:101448099	-1.30292	N	chr2:101778319	5	intronic	.	NPAS2	ENSG00000170485
rs7696929	chr4:114510368	-1.30292	N	N	5	intronic	.	CAMK2D	ENSG00000145349
rs563096002	chr13:76336662	-1.30292	N	N	NA	intronic	.	LMO7	ENSG00000136153
rs535410029	chr5:111481814	-1.30292	N	chr5:111033606	NA	intergenic	.	.	.
rs547432096	chr11:22830678	-1.30292	N	N	NA	intronic	.	GAS2	ENSG00000148935
rs147556078	chr10:23387518	-1.30292	N	N	2b	intronic	.	MSRB2	ENSG00000148450
rs191270894	chr5:157001803	-1.30292	N	chr5:156655015	2b	intronic	.	ADAM19	ENSG00000135074
rs200117197	chr1:228559796	-1.30292	N	N	5	exonic	nonsynonymous	OBSCN	ENSG00000154358
rs566314956	chr1:57114117	-1.30292	N	chr1:56905524	NA	intronic	.	PRKAA2	ENSG00000162409
rs554373558	chr17:36850852	-1.30292	N	chr17:37298789	NA	intergenic	.	.	.
rs553514942	chr14:55251596	-1.30292	N	chr14:55744810	NA	intronic	.	SAMD4A	ENSG00000020577
rs190450901	chr17:66462366	-1.30292	N	chr17:65975385	2b	intronic	.	.	.
rs150476476	chr3:37064772	-1.30292	N	N	6	intronic	.	MLH1	ENSG00000076242
rs562770366	chr1:156634101	-1.30292	N	N	NA	intergenic	.	.	.
rs562956533	chr2:101736471	-1.30292	N	chr2:101778319	NA	intronic	.	TBC1D8	ENSG00000204634
rs139648264	chr8:52560214	-1.30292	N	N	4	intronic	.	PXDNL	ENSG00000147485
rs547951106	chr4:41528080	-1.30292	N	chr4:41371698	NA	intronic	.	LIMCH1	ENSG00000064042
rs77316697	chr10:62038547	-1.30292	N	N	6	exonic	synonymous	ANK3	ENSG00000151150
rs41312993	chr21:35819445	-1.30292	N	chr21:36312347	2c	UTR3	.	KCNE1	ENSG00000180509
rs575953515	chr3:178084723	-1.30292	N	N	NA	intergenic	.	.	.
rs4681842	chr3:58292579	-1.30292	Y	chr3:58036811	2b	intronic	.	RPP14	ENSG00000163684
rs570442480	chr3:187665224	-1.30292	N	chr3:187652724	NA	intergenic	.	.	.
rs550915387	chr1:27561633	-1.30292	N	chr1:27100243	NA	intronic	.	WDTC1	ENSG00000142784
rs143671746	chr19:16556452	-1.30292	N	chr19:16548375	2b	intronic	.	EPS15L1	ENSG00000127527
rs17069599	chr3:42202000	-1.30292	N	N	4	intronic	.	TRAK1	ENSG00000182606
rs568410027	chr18:33950733	-1.30292	N	N	NA	intronic	.	FHOD3	ENSG00000134775
rs577831808	chr1:41231518	-1.30292	N	chr1:41356780	NA	intronic	.	NFYC	ENSG00000066136
rs143671744	chr15:34332044	-1.30292	N	N	2b	intronic	.	CHRM5	ENSG00000184984
rs538107284	chr20:43178303	-1.30292	N	chr20:43042364	NA	intronic	.	PKIG	ENSG00000168734
rs552103476	chr8:98802384	-1.30292	N	N	NA	intronic	.	LAPTM4B	ENSG00000104341
rs570080801	chr4:75858574	-1.30292	N	N	NA	exonic	nonsynonymous	PARM1	ENSG00000169116
rs187979875	chr4:47709760	-1.30292	N	N	7	intronic	.	CORIN	ENSG00000145244
rs189282913	chr11:112046813	-1.30292	N	N	5	intronic	.	BCO2	ENSG00000197580
rs62027051	chr15:76603679	-1.30292	N	N	4	intronic	.	ETFA	ENSG00000140374
rs147697314	chr14:23889759	-1.30292	N	chr14:23755598	5	intronic	.	MYH7	ENSG00000092054
rs147225942	chr9:139620352	-1.30292	N	chr9:139934107	4	ncRNA_exonic	.	.	.
rs537739019	chr1:20834437	-1.30292	N	N	NA	exonic	synonymous	MUL1	ENSG00000090432
rs76203885	chr5:149973594	-1.30292	N	chr5:149875731	5	intergenic	.	.	.
rs574387530	chr18:13660915	-1.30292	N	chr18:13594999	NA	intergenic	.	.	.
rs11995651	chr8:25835088	-1.30292	N	N	3a	intronic	.	EBF2	ENSG00000221818
rs11063063	chr12:567046	-1.30292	N	chr12:711662	5	intergenic	.	.	.
rs150153564	chr12:585030	-1.30292	N	chr12:711662	5	intronic	.	B4GALNT3	ENSG00000139044
rs559093308	chr14:65309212	-1.30292	N	chr14:65564703	NA	intergenic	.	.	.
rs151138671	chr8:17627998	-1.30292	N	N	4	intronic	.	MTUS1	ENSG00000129422
rs144937766	chr5:141074814	-1.30292	N	chr5:141510754	5	intergenic	.	.	.
rs540669075	chr17:73008851	-1.30292	N	chr17:72695211	NA	exonic	nonsynonymous	ICT1	ENSG00000167862
rs187005297	chr3:135861372	-1.30292	N	N	4	intronic	.	PPP2R3A	ENSG00000073711
rs150625863	chr10:33604391	-1.30292	N	N	2b	intronic	.	NRP1	ENSG00000099250
rs9332482	chr1:169556250	-1.30292	N	chr1:169665632	5	upstream	.	.	.
rs9332481	chr1:169556307	-1.30292	N	chr1:169665632	5	upstream	.	.	.
rs116175291	chr1:24423469	-1.30292	N	chr1:24199363	5	intronic	.	MYOM3	ENSG00000142661
rs144269598	chr15:86122250	-1.30292	N	chr15:86294211	4	exonic	synonymous	AKAP13	ENSG00000170776
rs546680996	chr19:48285140	-1.30292	N	N	NA	intronic	.	SEPW1	ENSG00000178980
rs9332485	chr1:169555582	-1.30292	N	chr1:169665632	3a	exonic	nonsynonymous	F5	ENSG00000198734
rs9332484	chr1:169555819	-1.30292	N	chr1:169665632	2b	upstream	.	F5	ENSG00000198734
rs573470606	chr15:42221380	-1.30292	N	chr15:42266262	NA	ncRNA_exonic	.	EHD4	ENSG00000103966
rs150489218	chr4:141915842	-1.30292	N	N	5	intronic	.	RNF150	ENSG00000170153
rs550828217	chr8:94814602	-1.30292	N	N	NA	intronic	.	TMEM67	ENSG00000164953
rs549753391	chr18:33879297	-1.30292	N	N	NA	intronic	.	FHOD3	ENSG00000134775
rs577434710	chr12:110719940	-1.30292	N	chr12:111133088	NA	intronic	.	ATP2A2	ENSG00000174437
rs2892685	chr12:32971311	-1.30292	N	N	7	intronic	.	PKP2	ENSG00000057294
rs117636824	chr20:36764277	-1.30292	N	chr20:36895860	4	intronic	.	TGM2	ENSG00000198959
rs555163284	chr12:81331064	-1.30292	N	N	NA	intronic	.	LIN7A	ENSG00000111052
rs557544204	chr1:6656873	-1.30292	N	N	NA	intronic	.	KLHL21	ENSG00000162413
rs12028706	chr1:214185928	-1.30292	N	chr1:213937382	5	intronic	.	PROX1	ENSG00000117707
rs12028702	chr1:205884747	-1.30292	N	chr1:205676263	5	intronic	.	SLC26A9	ENSG00000174502
rs189244764	chr5:133748634	-1.30292	N	chr5:133619966	4	intergenic	.	.	.
rs556716452	chr3:32638657	-1.30292	N	chr3:33087395	NA	intergenic	.	.	.
rs551310452	chr9:86151893	-1.30292	N	chr9:86583076	NA	intronic	.	FRMD3	ENSG00000172159
rs555318288	chr5:139640488	-1.30292	N	N	NA	intronic	.	PFDN1	ENSG00000113068
rs541454133	chr3:25615388	-1.30292	N	chr3:25381636	NA	intronic	.	RARB	ENSG00000077092
rs539396992	chr3:160825263	-1.30292	N	N	NA	intergenic	.	.	.
rs114847942	chr5:142122638	-1.30292	N	chr5:142612488	6	intergenic	.	.	.
rs528129911	chr2:152684545	-1.30292	N	N	NA	intronic	.	ARL5A	ENSG00000162980
rs559699118	chr2:197263571	-1.30292	N	chr2:196974333	NA	intronic	.	HECW2	ENSG00000138411
rs146097870	chr3:179383541	-1.30292	N	N	5	intronic	.	USP13	ENSG00000058056
rs548955549	chr9:535382	-1.30292	N	chr9:288414	NA	intronic	.	KANK1	ENSG00000107104
rs528205911	chr17:18088616	-1.30292	N	chr17:17707105	NA	intronic	.	ALKBH5	ENSG00000091542
rs139219057	chr4:53578663	-1.30292	N	N	4	ncRNA_exonic	.	.	.
rs559107411	chr18:25711363	-1.30292	N	N	NA	intronic	.	CDH2	ENSG00000170558
rs118031221	chr9:14434701	-1.30292	N	chr9:14161670	7	intergenic	.	.	.
rs540133075	chr9:71514203	-1.30292	N	N	NA	intronic	.	PIP5K1B	ENSG00000107242
rs540124787	chr14:62217627	-1.30292	N	N	NA	intergenic	.	.	.
rs546360194	chr13:43629430	-1.30292	N	N	NA	intronic	.	DNAJC15	ENSG00000120675
rs550669398	chr5:113543924	-1.30292	N	N	NA	intergenic	.	.	.
rs76677035	chr9:38067898	-1.30292	N	chr9:38196117	2b	intronic	.	SHB	ENSG00000107338
rs529115201	chr5:41436335	-1.30292	N	N	NA	intronic	.	PLCXD3	ENSG00000182836
rs571203848	chr13:76005492	-1.30292	N	N	NA	intronic	.	TBC1D4	ENSG00000136111
rs574438863	chr18:33878105	-1.30292	N	N	NA	intronic	.	FHOD3	ENSG00000134775
rs568905235	chr8:25905281	-1.30292	N	N	NA	intergenic	.	.	.
rs544177980	chr18:56297075	-1.30292	N	chr18:56395588	NA	upstream	.	.	.
rs149040660	chr16:82750617	-1.30292	N	N	4	intronic	.	CDH13	ENSG00000140945
rs184543453	chr15:57937790	-1.30292	N	N	5	intronic	.	GCOM1	ENSG00000137878
rs559897473	chr4:174471588	-1.30292	N	N	NA	intergenic	.	.	.
rs146695701	chr13:24084178	-1.30292	N	N	5	intergenic	.	.	.
rs547711825	chr10:91240868	-1.30292	N	chr10:91002804	NA	intronic	.	SLC16A12	ENSG00000152779
rs201634789	chr14:75349373	-1.30292	N	N	4	intronic	.	DLST	ENSG00000119689
rs532200835	chr4:174432550	-1.30292	N	N	NA	intergenic	.	.	.
rs577534661	chr11:126225261	-1.30292	N	chr11:126024042	NA	ncRNA_intronic	.	.	.
rs573052847	chr8:97209334	-1.30292	N	N	NA	intergenic	.	.	.
rs559889034	chr3:194206036	-1.30292	N	chr3:194138782	NA	intergenic	.	.	.
rs184706079	chr21:35818476	-1.30292	N	chr21:36312347	5	downstream	.	.	.
rs2180596	chr20:25234777	-1.30292	N	chr20:25194611	5	intronic	.	PYGB	ENSG00000100994
rs558566992	chr2:229183668	-1.30292	N	N	NA	intergenic	.	.	.
rs12046111	chr1:85355197	-1.30292	N	N	4	intronic	.	LPAR3	ENSG00000171517
rs552545695	chr3:25599406	-1.30292	N	chr3:25381636	NA	intronic	.	RARB	ENSG00000077092
rs540977986	chr8:131616816	-1.30292	N	N	NA	intergenic	.	.	.
rs552545691	chr9:85835076	-1.30292	N	N	NA	intergenic	.	.	.
rs542251034	chr10:116469456	-1.30292	N	N	NA	intergenic	.	.	.
rs75153781	chr4:114514789	-1.30292	N	N	5	intronic	.	CAMK2D	ENSG00000145349
rs564615156	chr6:46335715	-1.30292	N	N	NA	intronic	.	RCAN2	ENSG00000172348
rs147578308	chr3:38543061	-1.30292	N	N	7	intronic	.	EXOG	ENSG00000157036
rs564822922	chr20:30192885	-1.30292	N	chr20:30401407	NA	upstream	.	.	.
rs544093415	chr18:8561296	-1.30292	N	N	NA	intergenic	.	.	.
rs74158130	chr10:112507061	-1.30292	N	N	2b	intronic	.	RBM20	ENSG00000203867
rs74158132	chr10:112540259	-1.30292	N	N	7	intronic	.	RBM20	ENSG00000203867
rs555665995	chr11:63744567	-1.30292	N	chr11:63974995	NA	downstream	.	.	.
rs189510640	chr6:118878577	-1.30292	N	N	7	intronic	.	CEP85L	ENSG00000111860
rs149103548	chr18:56211122	-1.30292	N	chr18:56395588	7	intronic	.	ALPK2	ENSG00000198796
rs138621675	chr7:136614283	-1.30292	N	N	7	ncRNA_intronic	.	CHRM2	ENSG00000181072
rs527307602	chr17:73008427	-1.30292	N	chr17:72695211	NA	upstream	.	.	.
rs552752408	chr3:156819771	-1.30292	N	N	NA	ncRNA_exonic	.	.	.
rs371048654	chr2:202297443	-1.30292	N	chr2:202112471	5	intronic	.	TRAK2	ENSG00000115993
rs149450392	chr12:114843343	-1.30292	N	N	2b	intronic	.	TBX5	ENSG00000089225
rs552752400	chr3:123092627	-1.30292	N	chr3:123105721	NA	intronic	.	ADCY5	ENSG00000173175
rs540352482	chr12:3309031	-1.30292	N	chr12:3020644	NA	intronic	.	TSPAN9	ENSG00000011105
rs137925111	chr5:66256523	-1.30292	N	N	5	intronic	.	MAST4	ENSG00000069020
rs186309147	chr11:22829658	-1.30292	N	N	4	intronic	.	GAS2	ENSG00000148935
rs10074935	chr5:149992784	-1.30292	N	chr5:149875731	5	intronic	.	SYNPO	ENSG00000171992
rs536835440	chr2:237149567	-1.30292	N	N	NA	intronic	.	ASB18	ENSG00000182177
rs373254200	chr9:100281449	-1.30292	N	N	4	intronic	.	TMOD1	ENSG00000136842
rs147597241	chr18:3196915	-1.30292	N	N	5	intronic	.	MYOM1	ENSG00000101605
rs111590344	chr7:80260216	-1.30292	N	N	4	intronic	.	CD36	ENSG00000135218
rs150685019	chr14:78348947	-1.30292	N	chr14:77939965	4	intronic	.	ADCK1	ENSG00000063761
rs147919379	chr15:86124819	-1.30292	N	chr15:86294211	4	exonic	nonsynonymous	AKAP13	ENSG00000170776
rs2490372	chr1:237304812	-1.30292	N	N	5	intronic	.	RYR2	ENSG00000198626
rs528002487	chr7:80236541	-1.30292	N	N	NA	intronic	.	CD36	ENSG00000135218
rs2490370	chr1:237310235	-1.30292	N	N	6	intronic	.	RYR2	ENSG00000198626
rs2490377	chr1:237295207	-1.30292	N	N	7	intronic	.	RYR2	ENSG00000198626
rs531450023	chr3:48052524	-1.30292	N	chr3:48388170	NA	intronic	.	MAP4	ENSG00000047849
rs183691787	chr18:32622535	-1.30292	N	N	4	intronic	.	MAPRE2	ENSG00000166974
rs137988830	chr17:74678135	-1.30292	N	chr17:74710128	4	intronic	.	MXRA7	ENSG00000182534
rs560818177	chr3:72937075	-1.30292	N	N	NA	upstream	.	.	.
rs2490378	chr1:237295072	-1.30292	N	N	5	intronic	.	RYR2	ENSG00000198626
rs191716723	chr15:42213770	-1.30292	N	chr15:42266262	5	ncRNA_exonic	.	EHD4	ENSG00000103966
rs78456180	chr3:66483247	-1.30292	N	N	5	intronic	.	LRIG1	ENSG00000144749
rs536180170	chr3:158288018	-1.30292	N	N	NA	ncRNA_exonic	.	.	.
rs556251949	chr1:229408192	-1.30292	N	chr1:229670964	NA	intronic	.	RAB4A	ENSG00000168118
rs143241386	chr13:48612510	-1.30292	N	N	4	intronic	.	NUDT15	ENSG00000136159
rs138443525	chr2:101711539	-1.30292	N	chr2:101778319	6	intronic	.	TBC1D8	ENSG00000204634
rs12430762	chr13:24125369	-1.30292	N	N	5	intergenic	.	.	.
rs138127237	chr9:97634167	-1.30292	N	N	6	intronic	.	C9orf3	ENSG00000148120
rs557322171	chr10:112438265	-1.30292	N	chr10:111969919	NA	intronic	.	RBM20	ENSG00000203867
rs187510795	chr10:112459325	-1.30292	N	chr10:111969919	3a	intronic	.	RBM20	ENSG00000203867
rs28410829	chr18:56249869	-1.30292	N	chr18:56395588	7	intronic	.	ALPK2	ENSG00000198796
rs528848935	chr2:103418473	-1.30292	N	chr2:103394709	NA	intronic	.	TMEM182	ENSG00000170417
rs558484411	chr2:40458859	-1.30292	N	N	NA	ncRNA_intronic	.	SLC8A1	ENSG00000183023
rs151313350	chr17:76970990	-1.30292	N	N	4	intronic	.	LGALS3BP	ENSG00000108679
rs545234974	chr10:112470959	-1.30292	N	N	NA	intronic	.	RBM20	ENSG00000203867
rs553849163	chr8:124660180	-1.30292	N	N	NA	intronic	.	KLHL38	ENSG00000175946
rs77656352	chr6:140759676	-1.30292	N	N	5	intergenic	.	.	.
rs576419957	chr1:40042027	-1.30292	N	chr1:40406715	NA	UTR5	.	PABPC4	ENSG00000090621
rs2576235	chr1:216986967	-1.30292	N	N	7	intronic	.	ESRRG	ENSG00000196482
rs2576234	chr1:216987005	-1.30292	N	N	7	intronic	.	ESRRG	ENSG00000196482
rs2576236	chr1:216986215	-1.30292	N	N	7	intronic	.	ESRRG	ENSG00000196482
rs2576231	chr1:216994377	-1.30292	N	N	6	intronic	.	ESRRG	ENSG00000196482
rs565175109	chr3:69144708	-1.30292	N	N	NA	intronic	.	ARL6IP5	ENSG00000144746
rs147755729	chr4:114366542	-1.30292	N	N	4	intergenic	.	.	.
rs144359183	chr2:40670712	-1.30292	N	N	6	intronic	.	SLC8A1	ENSG00000183023
rs371441483	chr9:27151572	-1.30292	N	N	5	intronic	.	TEK	ENSG00000120156
rs527561697	chr11:47207249	-1.30292	N	chr11:47454152	NA	UTR5	.	PACSIN3	ENSG00000165912
rs149751989	chr13:76403230	-1.30292	N	N	5	intronic	.	LMO7	ENSG00000136153
rs561035486	chr10:71080089	-1.30292	N	chr10:70607580	NA	intronic	.	HK1	ENSG00000156515
rs528323352	chr22:34198920	-1.30292	N	N	NA	intronic	.	LARGE	ENSG00000133424
rs576201185	chr10:93353953	-1.30292	N	chr10:93650603	NA	ncRNA_intronic	.	.	.
rs546703815	chr7:23147270	-1.30292	N	chr7:22774437	NA	intronic	.	KLHL7	ENSG00000122550
rs4586049	chr10:23730191	-1.30292	N	N	5	UTR3	.	OTUD1	ENSG00000165312
rs148670844	chr9:94009035	-1.30292	N	chr9:93926650	7	intronic	.	AUH	ENSG00000148090
rs12317507	chr12:93561802	-1.30292	N	N	4	ncRNA_intronic	.	.	.
rs180793473	chr5:43605205	-1.30292	N	chr5:43866596	7	intronic	.	NNT	ENSG00000112992
rs555314341	chr20:25177791	-1.30292	N	chr20:25194611	NA	intronic	.	ENTPD6	ENSG00000197586
rs1553850	chr10:120938824	-1.30292	N	N	2b	upstream	.	.	.
rs144951762	chr2:220499287	-1.30292	N	chr2:220049128	5	exonic	synonymous	SLC4A3	ENSG00000114923
rs571735430	chr15:92432267	-1.30292	N	N	NA	intronic	.	SLCO3A1	ENSG00000176463
rs542307112	chr11:126243158	-1.30292	N	chr11:126024042	NA	intronic	.	ST3GAL4	ENSG00000110080
rs562131037	chr15:71968968	-1.30292	N	N	NA	intronic	.	THSD4	ENSG00000187720
rs566228242	chr7:32129508	-1.30292	N	N	NA	intronic	.	PDE1C	ENSG00000154678
rs146710368	chr10:88487963	-1.30292	N	N	2c	intronic	.	LDB3	ENSG00000122367
rs574863796	chr12:110687722	-1.30292	N	chr12:111133088	NA	intergenic	.	.	.
rs184359923	chr12:19308145	-1.30292	N	N	5	intronic	.	PLEKHA5	ENSG00000052126
rs185990552	chr11:19230499	-1.30292	N	chr11:19297340	7	intronic	.	CSRP3	ENSG00000129170
rs192847187	chr14:23903303	-1.30292	N	chr14:23755598	5	intronic	.	MYH7	ENSG00000092054
rs549312004	chr18:12376848	-1.30292	N	chr18:12856908	NA	intronic	.	AFG3L2	ENSG00000141385
rs577877042	chr4:114368080	-1.30292	N	N	NA	intergenic	.	.	.
rs536693079	chr17:15192831	-1.30292	N	N	NA	intergenic	.	.	.
rs558834048	chr19:16531647	-1.30292	N	chr19:16548375	NA	intronic	.	EPS15L1	ENSG00000127527
rs553765252	chr13:42356068	-1.30292	N	N	NA	intronic	.	VWA8	ENSG00000102763
rs552992587	chr18:56217111	-1.30292	N	chr18:56395588	NA	intronic	.	ALPK2	ENSG00000198796
rs555520088	chr7:129649014	-1.30292	N	chr7:129685597	NA	intergenic	.	.	.
rs77699260	chr2:101771430	-1.30292	N	chr2:101778319	5	intergenic	.	.	.
rs540397263	chr19:49867158	-1.30292	N	chr19:49459104	NA	UTR5	.	DKKL1	ENSG00000104901
rs576899747	chr6:138898609	-1.30292	N	N	NA	intergenic	.	.	.
rs569704793	chr3:177010749	-1.30292	N	N	NA	intergenic	.	.	.
rs540304910	chr11:113720355	-1.30292	N	chr11:113984489	NA	intronic	.	USP28	ENSG00000048028
rs548458164	chr17:55932338	-1.30292	N	chr17:55463857	NA	intergenic	.	.	.
rs558422775	chr2:135018663	-1.30292	N	chr2:134991024	NA	intronic	.	MGAT5	ENSG00000152127
rs116594218	chr3:196011814	-1.30292	N	chr3:196501413	4	intronic	.	PCYT1A	ENSG00000161217
rs560271361	chr10:11788961	-1.30292	N	N	NA	intronic	.	ECHDC3	ENSG00000134463
rs79392708	chr7:132737676	-1.30292	N	N	5	intronic	.	CHCHD3	ENSG00000106554
rs562918601	chr3:128098769	-1.30292	N	chr3:128381270	NA	intronic	.	EEFSEC	ENSG00000132394
rs183349311	chr3:64894097	-1.30292	N	chr3:64705365	4	ncRNA_intronic	.	.	.
rs534965917	chr3:123098549	-1.30292	N	chr3:123105721	NA	intronic	.	ADCY5	ENSG00000173175
rs531705583	chr10:62337773	-1.30292	N	N	NA	intronic	.	ANK3	ENSG00000151150
rs574709638	chr1:46661365	-1.30292	N	chr1:46513012	NA	intronic	.	POMGNT1	ENSG00000085998
rs569972855	chr4:174465074	-1.30292	N	N	NA	intergenic	.	.	.
rs563988862	chr9:14323370	-1.30292	N	chr9:14161670	NA	intronic	.	NFIB	ENSG00000147862
rs144686774	chr12:110744498	-1.30292	N	chr12:111133088	5	intronic	.	ATP2A2	ENSG00000174437
rs533693437	chr5:150019449	-1.30292	N	chr5:149875731	NA	intronic	.	SYNPO	ENSG00000171992
rs567838024	chr1:20355079	-1.30292	N	chr1:19981023	NA	intergenic	.	.	.
rs185534745	chr3:4910685	-1.30292	N	N	4	intergenic	.	.	.
rs141043934	chr4:75940474	-1.30292	N	N	7	intronic	.	PARM1	ENSG00000169116
rs3848638	chr19:1383649	-1.30292	N	chr19:1132637	2a	upstream	.	NDUFS7	ENSG00000115286
rs182684061	chr5:175822993	-1.30292	N	N	7	intronic	.	CLTB	ENSG00000175416
rs545819869	chr9:111873174	-1.30292	N	N	NA	intronic	.	TMEM245	ENSG00000106771
rs145591278	chr2:237173404	-1.30292	N	N	6	upstream	.	.	.
rs575130671	chr9:5451979	-1.30292	N	chr9:5843615	NA	intronic	.	CD274	ENSG00000120217
rs571121507	chr8:11581769	-1.30292	N	chr8:11836514	NA	intronic	.	GATA4	ENSG00000136574
rs139760393	chr17:46908681	-1.30292	N	chr17:47047868	2b	intronic	.	CALCOCO2	ENSG00000136436
rs74089207	chr14:105201380	-1.30292	N	chr14:105637156	5	exonic	synonymous	ADSSL1	ENSG00000185100
rs76085775	chr3:180708377	-1.30292	N	N	3a	upstream	.	.	.
rs537168247	chr4:186630203	-1.30292	N	N	NA	intronic	.	SORBS2	ENSG00000154556
rs565685059	chr2:3580393	-1.30292	N	N	NA	intergenic	.	.	.
rs150254752	chr20:19738367	-1.30292	N	N	4	intergenic	.	.	.
rs534228909	chr2:40429880	-1.30292	N	N	NA	ncRNA_intronic	.	SLC8A1	ENSG00000183023
rs570655320	chr17:66519351	-1.30292	N	N	NA	intronic	.	PRKAR1A	ENSG00000108946
rs536010036	chr10:123953672	-1.30292	N	N	NA	intronic	.	TACC2	ENSG00000138162
rs538301052	chr7:136622873	-1.30292	N	N	NA	ncRNA_intronic	.	CHRM2	ENSG00000181072
rs539103235	chr15:98236006	-1.30292	N	N	NA	intergenic	.	.	.
rs61154040	chr1:232707837	-1.30292	N	N	3a	intergenic	.	.	.
rs79969517	chr2:237174746	-1.30292	N	N	5	intergenic	.	.	.
rs187441718	chr10:69912539	-1.30292	N	chr10:69559409	5	intronic	.	MYPN	ENSG00000138347
rs561400923	chr12:68051938	-1.30292	N	N	NA	exonic	synonymous	DYRK2	ENSG00000127334
rs565194160	chr16:4287763	-1.30292	N	chr16:4476089	NA	intronic	.	SRL	ENSG00000185739
rs572379994	chr19:39420951	-1.30292	N	chr19:38925079	NA	intronic	.	SARS2	ENSG00000104835
rs368592200	chr5:122370039	-1.30292	N	chr5:122093740	5	intronic	.	PPIC	ENSG00000168938
rs79054036	chr5:126347130	-1.30292	N	chr5:126091428	4	intronic	.	2020-03-03	ENSG00000173926
rs144409541	chr8:102039546	-1.30292	N	N	4	intergenic	.	.	.
rs565859928	chr10:116320764	-1.30292	N	N	NA	intronic	.	ABLIM1	ENSG00000099204
rs547628773	chr3:123132038	-1.30292	N	chr3:123105721	NA	intronic	.	ADCY5	ENSG00000173175
rs528729331	chr8:105601804	-1.30292	N	N	NA	upstream	.	.	.
rs531759775	chr5:53742890	-1.30292	N	N	NA	intergenic	.	.	.
rs539566776	chr22:19393970	-1.30292	N	chr22:19058146	NA	intronic	.	HIRA	ENSG00000100084
rs546112106	chr4:77173017	-1.30292	N	N	NA	intronic	.	FAM47E-STBD1	ENSG00000272414
rs72544133	chr8:70747296	-1.30292	N	N	4	UTR5	.	SLCO5A1	ENSG00000137571
rs529546142	chr9:4681040	-1.30292	N	chr9:4746539	NA	intronic	.	CDC37L1	ENSG00000106993
rs78317635	chr18:33950202	-1.30292	N	N	7	intronic	.	FHOD3	ENSG00000134775
rs544307496	chr3:159566733	-1.30292	N	chr3:159637678	NA	intronic	.	IQCJ-SCHIP1	ENSG00000250588
rs192648237	chr22:24110685	-1.30292	N	chr22:24247310	4	upstream	.	.	.
rs73647049	chr9:71576786	-1.30292	N	N	4	ncRNA_intronic	.	PIP5K1B	ENSG00000107242
rs8024297	chr15:85997646	-1.30292	N	chr15:86294211	5	intronic	.	AKAP13	ENSG00000170776
rs568561288	chr7:151565124	-1.30292	N	N	NA	intronic	.	PRKAG2	ENSG00000106617
rs78450722	chr14:55135823	-1.30292	N	N	5	intronic	.	SAMD4A	ENSG00000020577
rs571245467	chr21:38445426	-1.30292	N	chr21:38796728	NA	UTR5	.	PIGP	ENSG00000185808
rs200995539	chr11:22647035	-1.30292	N	N	2b	exonic	nonsynonymous	FANCF	ENSG00000183161
rs536847866	chr7:158805704	-1.30292	N	N	NA	ncRNA_intronic	.	.	.
rs116847811	chr16:58451295	-1.30292	N	N	5	intergenic	.	.	.
rs560948343	chr10:69429366	-1.30292	N	chr10:69559409	NA	intronic	.	CTNNA3	ENSG00000183230
rs189411331	chr2:192711902	-1.30292	N	chr2:192522423	2b	UTR5	.	SDPR	ENSG00000168497
rs557693705	chr9:100294695	-1.30292	N	N	NA	intronic	.	TMOD1	ENSG00000136842
rs75116283	chr4:186596975	-1.30292	N	N	6	intronic	.	SORBS2	ENSG00000154556
rs549765500	chr13:32855773	-1.30292	N	N	NA	intronic	.	FRY	ENSG00000073910
rs552764115	chr6:45952658	-1.30292	N	chr6:45569863	NA	intronic	.	CLIC5	ENSG00000112782
rs187566765	chr8:142403922	-1.30292	N	chr8:142329460	5	intergenic	.	PTP4A3	ENSG00000184489
rs531936582	chr9:97806981	-1.30292	N	chr9:98243868	NA	intronic	.	C9orf3	ENSG00000148120
rs537872461	chr15:40619603	-1.30292	N	N	NA	downstream	.	.	.
rs191324679	chr17:55969997	-1.30292	N	chr17:56385573	4	intronic	.	CUEDC1	ENSG00000180891
rs563413619	chr3:183731105	-1.30292	N	chr3:183730295	NA	intronic	.	ABCC5	ENSG00000114770
rs543748127	chr19:11641564	-1.30292	N	chr19:11921021	NA	intergenic	.	.	.
rs530178097	chr4:95470640	-1.30292	N	N	NA	intronic	.	PDLIM5	ENSG00000163110
rs62326021	chr4:141931420	-1.30292	N	N	5	intronic	.	RNF150	ENSG00000170153
rs62326022	chr4:141931541	-1.30292	N	N	7	intronic	.	RNF150	ENSG00000170153
rs75365301	chr7:35419054	-1.30292	N	N	7	intergenic	.	.	.
rs545542283	chr1:40041374	-1.30292	N	chr1:40406715	NA	intronic	.	PABPC4	ENSG00000090621
rs537900315	chr4:156617511	-1.30292	N	chr4:156645513	NA	intronic	.	GUCY1A3	ENSG00000164116
rs115919004	chr4:186598656	-1.30292	N	N	7	UTR5	.	SORBS2	ENSG00000154556
rs576486566	chr2:101764328	-1.30292	N	chr2:101778319	NA	intronic	.	TBC1D8	ENSG00000204634
rs374458379	chr6:42185687	-1.30292	N	chr6:42037348	4	upstream	.	.	.
rs559216215	chr14:77431824	-1.30292	N	chr14:77856184	NA	intergenic	.	.	.
rs576769916	chr8:17657555	-1.30292	N	N	NA	intronic	.	MTUS1	ENSG00000129422
rs184265068	chr3:122688016	-1.30292	N	chr3:123105721	7	intronic	.	SEMA5B	ENSG00000082684
rs552528351	chr3:16977468	-1.30292	N	chr3:16911330	NA	intronic	.	PLCL2	ENSG00000154822
rs562371085	chr7:151440406	-1.30292	N	N	NA	intronic	.	PRKAG2	ENSG00000106617
rs149498670	chr8:2024401	-1.30292	N	N	5	intronic	.	MYOM2	ENSG00000036448
rs182847251	chr12:575373	-1.30292	N	chr12:711662	5	intronic	.	B4GALNT3	ENSG00000139044
rs577267770	chr9:40792150	-1.30292	N	N	NA	upstream	.	.	.
rs533432106	chr3:57883789	-1.30292	N	chr3:58036811	NA	intronic	.	SLMAP	ENSG00000163681
rs191929013	chr11:112948470	-1.30292	N	N	6	intronic	.	NCAM1	ENSG00000149294
rs543969455	chr18:32669279	-1.30292	N	N	NA	intronic	.	MAPRE2	ENSG00000166974
rs554777969	chr3:188056308	-1.30292	N	chr3:188441161	NA	intronic	.	LPP	ENSG00000145012
rs115254260	chr4:65207632	-1.30292	N	N	5	intronic	.	TECRL	ENSG00000205678
rs528421111	chr8:102064941	-1.30292	N	N	NA	ncRNA_exonic	.	.	.
rs562986645	chr5:148662208	-1.30292	N	chr5:148198999	NA	intronic	.	AFAP1L1	ENSG00000157510
rs56189420	chr11:130349428	-1.30292	N	N	5	intergenic	.	.	.
rs531056966	chr5:111631066	-1.30292	N	N	NA	intronic	.	EPB41L4A	ENSG00000129595
rs143390978	chr3:188107920	-1.30292	N	chr3:188441161	4	intronic	.	LPP	ENSG00000145012
rs527754348	chr2:159938596	-1.30292	N	chr2:160345024	NA	intronic	.	TANC1	ENSG00000115183
rs370554221	chr1:237221523	-1.30292	N	N	7	intronic	.	RYR2	ENSG00000198626
rs533518037	chr20:42799174	-1.30292	N	chr20:42660286	NA	intronic	.	JPH2	ENSG00000149596
rs546981609	chr9:97840381	-1.30292	N	chr9:98243868	NA	intronic	.	C9orf3	ENSG00000148120
rs186451847	chr10:88433778	-1.30292	N	N	5	intronic	.	LDB3	ENSG00000122367
rs181392768	chr11:126248450	-1.30292	N	chr11:126024042	6	intronic	.	ST3GAL4	ENSG00000110080
rs185091356	chr12:21973008	-1.30292	N	N	4	intronic	.	ABCC9	ENSG00000069431
rs189364410	chr4:159691921	-1.30292	N	N	5	intronic	.	FNIP2	ENSG00000052795
rs548346557	chr22:43079583	-1.30292	N	chr22:43549739	NA	intergenic	.	.	.
rs557098761	chr11:119227271	-1.30292	N	chr11:118747576	NA	UTR3	.	USP2	ENSG00000036672
rs574895250	chr17:73042765	-1.30292	N	chr17:72695211	NA	intronic	.	ATP5H	ENSG00000167863
rs541620493	chr2:240965261	-1.30292	N	N	NA	upstream	.	.	.
rs571292829	chr15:92555135	-1.30292	N	N	NA	intronic	.	SLCO3A1	ENSG00000176463
rs557414232	chr10:88452762	-1.30292	N	N	NA	intronic	.	LDB3	ENSG00000122367
rs9626979	chr22:46543373	-1.30292	N	chr22:46615376	4	intergenic	.	.	.
rs539786201	chr2:169440087	-1.30292	N	chr2:169707552	NA	intronic	.	CERS6	ENSG00000172292
rs540134468	chr19:52696025	-1.30292	N	chr19:52314161	NA	intronic	.	PPP2R1A	ENSG00000105568
rs575382195	chr5:41419112	-1.30292	N	N	NA	intronic	.	PLCXD3	ENSG00000182836
rs539552155	chr2:179912406	-1.30292	N	N	NA	intronic	.	CCDC141	ENSG00000163492
rs114083532	chr1:116308094	-1.30292	N	N	6	intronic	.	CASQ2	ENSG00000118729
rs144399727	chr1:237385586	-1.30292	N	N	7	intronic	.	RYR2	ENSG00000198626
rs540539663	chr6:46455967	-1.30292	N	chr6:46885844	NA	intronic	.	RCAN2	ENSG00000172348
rs114210032	chr1:36863857	-1.30292	N	chr1:36880829	3a	upstream	.	.	.
rs550764774	chr15:64311855	-1.30292	N	chr15:64672002	NA	intronic	.	DAPK2	ENSG00000035664
rs188773204	chr6:41031146	-1.30292	N	chr6:41054262	5	intronic	.	APOBEC2	ENSG00000124701
rs570529205	chr17:4870728	-1.30292	N	chr17:5326162	NA	intronic	.	SPAG7	ENSG00000091640
rs182757750	chr4:23858961	-1.30292	N	N	3a	intronic	.	PPARGC1A	ENSG00000109819
rs558588459	chr9:88896318	-1.30292	N	N	NA	intronic	.	ISCA1	ENSG00000135070
rs537105804	chr22:17653667	-1.30292	N	chr22:17906176	NA	intergenic	.	.	.
rs533375430	chr11:16916089	-1.30292	N	chr11:16618307	NA	intronic	.	PLEKHA7	ENSG00000166689
rs577553637	chr2:135077632	-1.30292	N	chr2:134991024	NA	intronic	.	MGAT5	ENSG00000152127
rs142013171	chr19:46858478	-1.30292	N	chr19:47100565	5	intronic	.	PPP5C	ENSG00000011485
rs201773695	chr4:47769074	-1.30292	N	N	6	intronic	.	CORIN	ENSG00000145244
rs587613296	chr1:145456410	-1.30292	N	N	NA	UTR3	.	POLR3GL	ENSG00000121851
rs578169824	chr3:64672139	-1.30292	N	chr3:64705365	NA	ncRNA_intronic	.	ADAMTS9	ENSG00000163638
rs534217889	chr22:32455650	-1.30292	N	N	NA	intronic	.	SLC5A1	ENSG00000100170
rs541483135	chr15:92401203	-1.30292	N	N	NA	intronic	.	SLCO3A1	ENSG00000176463
rs192385803	chr2:26474190	-1.30292	N	N	7	intronic	.	HADHB	ENSG00000138029
rs192385800	chr8:125212320	-1.30292	N	N	2b	ncRNA_intronic	.	.	.
rs72816891	chr16:46766712	-1.30292	N	N	5	intronic	.	MYLK3	ENSG00000140795
rs558689171	chr7:16697821	-1.30292	N	chr7:17015156	NA	intronic	.	BZW2	ENSG00000136261
rs545566687	chr1:206837794	-1.30292	N	chr1:206968955	NA	intergenic	.	.	.
rs2490345	chr1:237270777	-1.30292	N	N	7	intronic	.	RYR2	ENSG00000198626
rs537893750	chr17:933180	-1.30292	N	chr17:1373518	NA	intronic	.	ABR	ENSG00000159842
rs113577786	chr9:13706062	-1.30292	N	chr9:13676533	2b	intergenic	.	.	.
rs73034111	chr12:636234	-1.30292	N	chr12:711662	6	intronic	.	B4GALNT3	ENSG00000139044
rs568539929	chr7:157133291	-1.30292	N	N	NA	intronic	.	DNAJB6	ENSG00000105993
rs139381982	chr15:85905194	-1.30292	N	chr15:86294211	4	intergenic	.	.	.
rs570016067	chr11:61216795	-1.30292	N	chr11:61398595	NA	intergenic	.	.	.
rs554424313	chr3:37226538	-1.30292	N	N	NA	intergenic	.	.	.
rs181961824	chr4:129474174	-1.30292	N	N	4	intergenic	.	.	.
rs1957021	chr14:32924505	-1.30292	Y	N	6	intronic	.	AKAP6	ENSG00000151320
rs1957026	chr14:32937841	-1.30292	N	N	7	intronic	.	AKAP6	ENSG00000151320
rs138830987	chr4:84206363	-1.30292	N	chr4:83903895	4	upstream	.	.	.
rs538782333	chr14:73159379	-1.30292	N	chr14:73414316	NA	intronic	.	DPF3	ENSG00000205683
rs1957025	chr14:32936878	-1.30292	N	N	5	intronic	.	AKAP6	ENSG00000151320
rs371051346	chr4:65265226	-1.30292	N	N	4	intronic	.	TECRL	ENSG00000205678
rs4235152	chr4:47802595	-1.30292	N	N	7	intronic	.	CORIN	ENSG00000145244
rs188538876	chr9:111880281	-1.30292	N	N	3a	intronic	.	TMEM245	ENSG00000106771
rs545578744	chr3:25510640	-1.30292	N	chr3:25381636	NA	intronic	.	RARB	ENSG00000077092
rs535467516	chr14:32923320	-1.30292	N	N	NA	intronic	.	AKAP6	ENSG00000151320
rs184935306	chr11:130347807	-1.30292	N	N	5	intergenic	.	.	.
rs540119116	chr15:44182656	-1.30292	N	chr15:44027885	NA	intronic	.	FRMD5	ENSG00000171877
rs553373674	chr15:78560338	-1.30292	N	N	NA	intronic	.	DNAJA4	ENSG00000140403
rs6667833	chr1:205464139	-1.30292	N	chr1:205676263	6	intergenic	.	.	.
rs117701345	chr2:101723072	-1.30292	N	chr2:101778319	3a	intronic	.	TBC1D8	ENSG00000204634
rs114471301	chr6:53519280	-1.30292	N	N	7	exonic	nonsynonymous	KLHL31	ENSG00000124743
rs145519310	chr12:4273501	-1.30292	N	chr12:4334295	5	intergenic	.	.	.
rs139506709	chr6:55955789	-1.30292	N	N	6	intronic	.	COL21A1	ENSG00000124749
rs535080002	chr9:101727219	-1.30292	N	N	NA	intronic	.	COL15A1	ENSG00000204291
rs111569102	chr10:3116605	-1.30292	N	N	4	intronic	.	PFKP	ENSG00000067057
rs575540731	chr8:124643527	-1.30292	N	N	NA	intergenic	.	.	.
rs564600118	chr1:180517075	-1.30292	N	chr1:180905694	NA	intergenic	.	.	.
rs551880744	chr9:4742306	-1.30292	N	chr9:4746539	NA	upstream	.	.	.
rs34733988	chr15:25107290	-1.30292	N	N	6	intronic	.	SNRPN	ENSG00000128739
rs556916983	chr1:201924307	-1.30292	N	N	NA	upstream	.	.	.
rs185102482	chr3:69161139	-1.30292	N	N	6	intronic	.	LMOD3	ENSG00000163380
rs550660868	chr8:28558550	-1.30292	N	N	NA	ncRNA_intronic	.	.	.
rs561483877	chr2:192729543	-1.30292	N	chr2:192522423	NA	intergenic	.	.	.
rs533993361	chr14:104286398	-1.30292	N	chr14:103898525	NA	intronic	.	PPP1R13B	ENSG00000088808
rs376769496	chr10:23690075	-1.30292	N	N	5	intergenic	.	.	.
rs11546712	chr20:55983279	-1.30292	N	N	4	UTR3	.	RBM38	ENSG00000132819
rs570931735	chr18:71818209	-1.30292	N	N	NA	intronic	.	TIMM21	ENSG00000075336
rs570931734	chr2:159921202	-1.30292	N	chr2:160345024	NA	intronic	.	TANC1	ENSG00000115183
rs146440566	chr4:174592731	-1.30292	N	N	6	intergenic	.	.	.
rs181893810	chr12:68334757	-1.30292	N	chr12:68667462	4	ncRNA_intronic	.	.	.
rs140250890	chr2:197265047	-1.30292	N	chr2:196974333	4	intronic	.	HECW2	ENSG00000138411
rs7166185	chr15:92562292	-1.30292	N	N	5	intronic	.	SLCO3A1	ENSG00000176463
rs569849492	chr10:18692257	-1.30292	N	chr10:18266410	NA	intronic	.	CACNB2	ENSG00000165995
rs149510260	chr1:173447831	-1.30292	N	chr1:173231898	4	intronic	.	PRDX6	ENSG00000117592
rs528301561	chr7:75933439	-1.30292	N	chr7:75460571	NA	exonic	synonymous	HSPB1	ENSG00000106211
rs556617191	chr19:41917264	-1.30292	N	N	NA	intronic	.	BCKDHA	ENSG00000248098
rs576875940	chr1:173446266	-1.30292	N	chr1:173231898	NA	ncRNA_exonic	.	.	.
rs11821949	chr11:34368110	-1.30292	N	chr11:33903609	4	intronic	.	ABTB2	ENSG00000166016
rs150591358	chr14:33291385	-1.30292	N	N	5	exonic	nonsynonymous	AKAP6	ENSG00000151320
rs532260010	chr2:40514281	-1.30292	N	N	NA	intronic	.	SLC8A1	ENSG00000183023
rs568478226	chr2:86333799	-1.30292	N	N	NA	intronic	.	PTCD3	ENSG00000132300
rs9835036	chr3:64653896	-1.30292	N	chr3:64705365	5	intronic	.	ADAMTS9	ENSG00000163638
rs181580799	chr4:159714416	-1.30292	N	N	2b	intronic	.	FNIP2	ENSG00000052795
rs190243881	chr12:3327869	-1.30292	N	chr12:3020644	4	intronic	.	TSPAN9	ENSG00000011105
rs542411746	chr17:74702476	-1.30292	N	chr17:74710128	NA	intronic	.	MXRA7	ENSG00000182534
rs553755071	chr7:139044617	-1.30292	N	chr7:138735512	NA	UTR5	.	LUC7L2	ENSG00000269955
rs200094655	chr1:237308325	-1.30292	N	N	7	intronic	.	RYR2	ENSG00000198626
rs530034232	chr4:174471650	-1.30292	N	N	NA	intergenic	.	.	.
rs189629493	chr4:23790896	-1.30292	N	N	5	intergenic	.	.	.
rs556969906	chr7:43967064	-1.30292	N	N	NA	intronic	.	UBE2D4	ENSG00000078967
rs184241218	chr6:41032425	-1.30292	N	chr6:41054262	4	UTR3	.	.	.
rs546045235	chr14:77423696	-1.30292	N	chr14:77856184	NA	intergenic	.	.	.
rs11063529	chr12:657404	-1.30292	Y	chr12:711662	5	exonic	nonsynonymous	B4GALNT3	ENSG00000139044
rs567924962	chr2:40595793	-1.30292	N	N	NA	intronic	.	SLC8A1	ENSG00000183023
rs146430771	chr6:129211545	-1.30292	N	N	6	intronic	.	LAMA2	ENSG00000196569
rs565052432	chr8:67077048	-1.30292	N	chr8:66910531	NA	intronic	.	TRIM55	ENSG00000147573
rs563471371	chr10:77055837	-1.30292	N	N	NA	upstream	.	.	.
rs570372977	chr2:134956324	-1.30292	N	chr2:134991024	NA	intergenic	.	.	.
rs553389157	chr9:108463806	-1.30292	N	N	NA	intronic	.	TMEM38B	ENSG00000095209
rs12088941	chr1:151118680	-1.30292	Y	N	4	intronic	.	SEMA6C	ENSG00000143434
rs80027128	chr19:16572582	-1.30292	N	chr19:16548375	4	intronic	.	EPS15L1	ENSG00000127527
rs530149305	chr7:35455691	-1.30292	N	N	NA	intergenic	.	.	.
rs543762693	chr4:114554983	-1.30292	N	N	NA	intronic	.	CAMK2D	ENSG00000145349
rs574624807	chr6:150488229	-1.30292	N	chr6:150373194	NA	intronic	.	PPP1R14C	ENSG00000198729
rs527673484	chr5:175029847	-1.30292	N	N	NA	intergenic	.	.	.
rs79027006	chr5:139624258	-1.30292	N	N	2b	downstream	.	.	.
rs549984066	chr1:20357805	-1.30292	N	chr1:19981023	NA	intergenic	.	.	.
rs562465826	chr12:108957226	-1.30292	N	chr12:108721636	NA	intronic	.	ISCU	ENSG00000136003
rs74883474	chr5:126285144	-1.30292	N	chr5:126091428	5	intronic	.	2020-03-03	ENSG00000173926
rs575549603	chr3:66465933	-1.30292	N	N	NA	intronic	.	LRIG1	ENSG00000144749
rs61734841	chr4:186583330	-1.30292	N	N	5	exonic	nonsynonymous	SORBS2	ENSG00000154556
rs534789857	chr5:66258591	-1.30292	N	N	NA	intronic	.	MAST4	ENSG00000069020
rs76755209	chr11:22746992	-1.30292	N	N	5	intronic	.	GAS2	ENSG00000148935
rs145250833	chr10:5930389	-1.30292	N	chr10:6101129	4	intronic	.	ANKRD16	ENSG00000134461
rs558429794	chr20:56015791	-1.30292	N	N	NA	intergenic	.	.	.
rs535703443	chr5:156116076	-1.30292	N	chr5:156442784	NA	intronic	.	SGCD	ENSG00000170624
rs76630343	chr4:114513009	-1.30292	N	N	7	intronic	.	CAMK2D	ENSG00000145349
rs16848494	chr1:201350983	-1.30292	N	N	5	UTR3	.	LAD1	ENSG00000159166
rs535711871	chr7:151397875	-1.30292	N	N	NA	intronic	.	PRKAG2	ENSG00000106617
rs572928031	chr5:141061124	-1.30292	N	chr5:141510754	NA	intronic	.	ARAP3	ENSG00000120318
rs560646278	chr3:25515187	-1.30292	N	chr3:25381636	NA	intronic	.	RARB	ENSG00000077092
rs16848493	chr1:201350082	-1.30292	N	N	5	UTR3	.	LAD1	ENSG00000159166
rs182960378	chr18:19768625	-1.30292	N	N	5	intronic	.	GATA6	ENSG00000141448
rs9915664	chr17:74706224	-1.30292	N	chr17:74710128	1f	intronic	.	MXRA7	ENSG00000182534
rs543264621	chr11:16807233	-1.30292	N	chr11:16618307	NA	intergenic	.	.	.
rs55806693	chr2:60643568	-1.30292	N	N	3a	intergenic	.	.	.
rs140773755	chr5:145316569	-1.30292	N	N	4	intronic	.	SH3RF2	ENSG00000156463
rs569246234	chr11:19219116	-1.30292	N	chr11:19297340	NA	intronic	.	CSRP3	ENSG00000129170
rs186799441	chr3:50688469	-1.30292	N	chr3:50771624	6	intergenic	.	.	.
rs552379289	chr4:106394676	-1.30292	N	chr4:106042692	NA	intronic	.	PPA2	ENSG00000138777
rs536492569	chr2:40555957	-1.30292	N	N	NA	intronic	.	SLC8A1	ENSG00000183023
rs191430278	chr1:214160331	-1.30292	N	chr1:213937382	4	upstream	.	.	.
rs559492023	chr11:2328445	-1.30292	N	chr11:2320013	NA	intronic	.	TSPAN32	ENSG00000064201
rs533715469	chr17:55173041	-1.30292	N	chr17:55463857	NA	intronic	.	AKAP1	ENSG00000121057
rs555026052	chr16:46797037	-1.30292	N	N	NA	UTR5	.	.	.
rs374948587	chr12:22031151	-1.30292	N	N	7	intronic	.	ABCC9	ENSG00000069431
rs531001697	chr5:16616673	-1.30292	N	N	NA	ncRNA_intronic	.	FAM134B	ENSG00000154153
rs142007926	chr1:165606362	-1.30292	N	N	7	intronic	.	MGST3	ENSG00000143198
rs192252738	chr9:33263113	-1.30292	N	N	5	intronic	.	BAG1	ENSG00000107262
rs530941690	chr9:644221	-1.30292	N	chr9:288414	NA	intronic	.	KANK1	ENSG00000107104
rs374350114	chr9:14322777	-1.30292	N	chr9:14161670	2c	intronic	.	NFIB	ENSG00000147862
rs200458166	chr10:33502264	-1.30292	N	N	6	intronic	.	NRP1	ENSG00000099250
rs547616518	chr14:73182563	-1.30292	N	chr14:73414316	NA	intronic	.	DPF3	ENSG00000205683
rs187351210	chr2:40558748	-1.30292	N	N	6	intronic	.	SLC8A1	ENSG00000183023
rs72798672	chr2:40646971	-1.30292	N	N	7	intronic	.	SLC8A1	ENSG00000183023
rs72798677	chr2:40674797	-1.30292	N	N	5	intronic	.	SLC8A1	ENSG00000183023
rs574711208	chr7:158648826	-1.30292	N	N	NA	upstream	.	.	.
rs72798675	chr2:40658392	-1.30292	N	N	4	intronic	.	SLC8A1	ENSG00000183023
rs141794695	chr13:31774784	-1.30292	N	N	4	intronic	.	B3GALTL	ENSG00000187676
rs192147032	chr5:137072615	-1.30292	N	N	6	upstream	.	.	.
rs554715051	chr5:148678475	-1.30292	N	chr5:148198999	NA	intronic	.	AFAP1L1	ENSG00000157510
rs191468971	chr15:35089494	-1.30292	N	N	5	ncRNA_intronic	.	.	.
rs548196110	chr5:167375227	-1.30292	N	N	NA	intronic	.	TENM2	ENSG00000145934
rs565272429	chr3:28283325	-1.30292	N	N	NA	intronic	.	CMC1	ENSG00000187118
rs185832979	chr3:42077651	-1.30292	N	N	2b	intergenic	.	.	.
rs550090346	chr2:40497055	-1.30292	N	N	NA	intronic	.	SLC8A1	ENSG00000183023
rs528490258	chr8:28570966	-1.30292	N	N	NA	intronic	.	EXTL3	ENSG00000012232
rs192690128	chr1:206878610	-1.30292	N	chr1:206968955	5	intronic	.	MAPKAPK2	ENSG00000162889
rs150515644	chr6:82457594	-1.30292	N	chr6:82463478	7	UTR3	.	FAM46A	ENSG00000112773
rs12903517	chr15:85997849	-1.30292	N	chr15:86294211	4	intronic	.	AKAP13	ENSG00000170776
rs114269647	chr2:134931427	-1.30292	N	chr2:134991024	4	intergenic	.	.	.
rs549364058	chr6:55952884	-1.30292	N	N	NA	intronic	.	COL21A1	ENSG00000124749
rs143586983	chr8:11590155	-1.30292	N	chr8:11836514	5	intronic	.	GATA4	ENSG00000136574
rs188070280	chr22:46744666	-1.30292	N	chr22:46615376	5	intronic	.	TRMU	ENSG00000100416
rs373841986	chr3:42098322	-1.30292	N	N	6	intergenic	.	.	.
rs72631110	chr10:123950027	-1.30292	N	N	2a	intronic	.	TACC2	ENSG00000138162
rs189437265	chr2:201935966	-1.30292	N	chr2:202112471	2b	intronic	.	FAM126B	ENSG00000155744
rs78129337	chr1:60376949	-1.30292	N	N	7	intronic	.	CYP2J2	ENSG00000134716
rs10749831	chr1:74898305	-1.30292	N	N	5	intronic	.	TNNI3K	ENSG00000116783
rs577716781	chr6:13009287	-1.30292	N	N	NA	intronic	.	.	.
rs568662944	chr4:3468830	-1.30292	N	chr4:3148276	NA	intronic	.	DOK7	ENSG00000175920
rs147002426	chr2:197344009	-1.30292	N	chr2:196974333	4	intronic	.	HECW2	ENSG00000138411
rs543677702	chr9:108456068	-1.30292	N	N	NA	upstream	.	.	.
rs7326714	chr13:76363655	-1.30292	N	N	5	intronic	.	LMO7	ENSG00000136153
rs181170698	chr5:150614804	-1.30292	N	chr5:150567017	4	intergenic	.	.	.
rs571288152	chr19:49866409	-1.30292	N	chr19:49459104	NA	upstream	.	.	.
rs189733655	chr15:86264932	-1.30292	N	chr15:86294211	5	intronic	.	AKAP13	ENSG00000170776
rs529995799	chr4:23882190	-1.30292	N	N	NA	intronic	.	PPARGC1A	ENSG00000109819
rs116196129	chr1:237229471	-1.30292	N	N	7	intronic	.	RYR2	ENSG00000198626
rs187646193	chr4:95442420	-1.30292	N	N	7	intronic	.	PDLIM5	ENSG00000163110
rs554696216	chr12:3373846	-1.30292	N	chr12:3020644	NA	intronic	.	TSPAN9	ENSG00000011105
rs574148557	chr2:11007982	-1.30292	N	N	NA	intergenic	.	.	.
rs565961780	chr8:58903868	-1.30292	N	N	NA	intergenic	.	.	.
rs180771080	chr18:32658713	-1.30292	N	N	5	intronic	.	MAPRE2	ENSG00000166974
rs576046483	chr10:89926761	-1.30292	N	chr10:89681458	NA	intergenic	.	.	.
rs587686442	chr1:145382716	-1.30292	N	N	NA	intronic	.	.	.
rs541395654	chr9:97779918	-1.30292	N	chr9:98243868	NA	intronic	.	C9orf3	ENSG00000148120
rs551963743	chr10:90147392	-1.30292	N	chr10:89681458	NA	intronic	.	RNLS	ENSG00000184719
rs550017796	chr11:130345639	-1.30292	N	N	NA	UTR3	.	ADAMTS15	ENSG00000166106
rs529549514	chr8:9013584	-1.30292	N	N	NA	intergenic	.	.	.
rs541467145	chr17:55925371	-1.30292	N	chr17:55463857	NA	intronic	.	MRPS23	ENSG00000181610
rs146883891	chr15:41694639	-1.30292	N	chr15:41496713	4	UTR5	.	NDUFAF1	ENSG00000137806
rs192925608	chr12:81273846	-1.30292	N	N	5	intronic	.	LIN7A	ENSG00000111052
rs531263639	chr4:186633897	-1.30292	N	N	NA	intronic	.	SORBS2	ENSG00000154556
rs527932422	chr13:34293370	-1.30292	N	N	NA	intergenic	.	.	.
rs544143660	chr12:31645969	-1.30292	N	chr12:32138924	NA	intronic	.	DENND5B	ENSG00000170456
rs571930160	chr7:136769720	-1.30292	N	N	NA	ncRNA_intronic	.	.	.
rs556307036	chr6:129605727	-1.30292	N	N	NA	intronic	.	LAMA2	ENSG00000196569
rs149431347	chr5:41504987	-1.30292	N	N	6	intronic	.	PLCXD3	ENSG00000182836
rs538448197	chr1:237385391	-1.30292	N	N	NA	intronic	.	RYR2	ENSG00000198626
rs557713503	chr4:3470303	-1.30292	N	chr4:3148276	NA	intronic	.	DOK7	ENSG00000175920
rs534511437	chr14:55236150	-1.30292	N	N	NA	intronic	.	SAMD4A	ENSG00000020577
rs576652076	chr10:91218918	-1.30292	N	chr10:91002804	NA	ncRNA_intronic	.	SLC16A12	ENSG00000152779
rs74855786	chr15:92409943	-1.30292	N	N	2b	intronic	.	SLCO3A1	ENSG00000176463
rs181177311	chr4:24105258	-1.30292	N	N	3a	intergenic	.	.	.
rs563804891	chr16:691854	-1.30292	N	N	NA	UTR5	.	FAM195A	ENSG00000172366
rs143922061	chr7:56043384	-1.30292	N	chr7:56068714	5	intronic	.	GBAS	ENSG00000146729
rs111710817	chr10:73934261	-1.30292	N	chr10:73520632	5	intronic	.	ASCC1	ENSG00000138303
rs112311621	chr4:83957614	-1.30292	N	chr4:83903895	7	intronic	.	COPS4	ENSG00000138663
rs540327479	chr15:40544426	-1.30292	N	N	NA	UTR3	.	PAK6	ENSG00000137843
rs75303412	chr1:65623181	-1.30292	N	chr1:65848034	3a	intronic	.	AK4	ENSG00000162433
rs572399334	chr22:24116267	-1.30292	N	chr22:24247310	NA	intronic	.	MMP11	ENSG00000099953
rs145794151	chr7:150673092	-1.30292	N	chr7:150278589	4	intronic	.	KCNH2	ENSG00000055118
rs563252287	chr9:13705845	-1.30292	N	chr9:13676533	NA	intergenic	.	.	.
rs573876599	chr7:136569103	-1.30292	N	N	NA	intronic	.	CHRM2	ENSG00000181072
rs563761011	chr8:142402532	-1.30292	N	chr8:142329460	NA	intergenic	.	PTP4A3	ENSG00000184489
rs529721845	chr2:11011743	-1.30292	N	N	NA	intergenic	.	.	.
rs562314541	chr11:22742984	-1.30292	N	N	NA	intronic	.	GAS2	ENSG00000148935
rs564604061	chr10:116318427	-1.30292	N	N	NA	intronic	.	ABLIM1	ENSG00000099204
rs553489045	chr19:48867222	-1.30292	N	chr19:49127490	NA	UTR5	.	TMEM143	ENSG00000161558
rs570870241	chr12:2604623	-1.30292	N	chr12:3020644	NA	intronic	.	CACNA1C	ENSG00000151067
rs562392062	chr3:42132517	-1.30292	N	N	NA	upstream	.	.	.
rs184059262	chr18:12366607	-1.30292	N	chr18:12856908	5	intronic	.	AFG3L2	ENSG00000141385
rs553764835	chr18:32683936	-1.30292	N	N	NA	intronic	.	MAPRE2	ENSG00000166974
rs140694708	chr15:42227362	-1.30292	N	chr15:42266262	2b	intronic	.	EHD4	ENSG00000103966
rs56116208	chr14:105191538	-1.30292	N	chr14:105637156	3a	intronic	.	ADSSL1	ENSG00000185100
rs150253456	chr12:3182269	-1.30292	N	chr12:3020644	5	intergenic	.	.	.
rs531435427	chr6:53517294	-1.30292	N	N	NA	intronic	.	KLHL31	ENSG00000124743
rs145107736	chr3:123139040	-1.30292	N	chr3:123105721	5	intronic	.	ADCY5	ENSG00000173175
rs551665191	chr16:46823415	-1.30292	N	N	NA	intergenic	.	.	.
rs10056915	chr5:156149462	-1.30292	N	chr5:156442784	5	intronic	.	SGCD	ENSG00000170624
rs545799531	chr11:19220961	-1.30292	N	chr11:19297340	NA	intronic	.	CSRP3	ENSG00000129170
rs184366160	chr1:145456354	-1.30292	N	N	4	UTR3	.	POLR3GL	ENSG00000121851
rs530359125	chr6:129295045	-1.30292	N	N	NA	intronic	.	LAMA2	ENSG00000196569
rs193280022	chr1:205783385	-1.30292	N	chr1:205676263	4	intergenic	.	.	.
rs555133537	chr8:25832722	-1.30292	N	N	NA	intronic	.	EBF2	ENSG00000221818
rs145329354	chr11:112820909	-1.30292	N	N	7	intergenic	.	.	.
rs541796161	chr20:62582295	-1.30292	N	chr20:62693378	NA	UTR5	.	UCKL1	ENSG00000198276
rs149682345	chr2:40727129	-1.30292	N	N	7	intronic	.	SLC8A1	ENSG00000183023
rs546444246	chr7:113556209	-1.30292	N	N	NA	intronic	.	PPP1R3A	ENSG00000154415
rs559177552	chr12:119614864	-1.30292	N	N	NA	intergenic	.	.	.
rs559177555	chr13:29532356	-1.30292	N	N	NA	intergenic	.	.	.
rs565666928	chr9:13933199	-1.30292	N	chr9:13676533	NA	ncRNA_intronic	.	.	.
rs541071261	chr15:85872448	-1.30292	N	chr15:86294211	NA	intergenic	.	.	.
rs9966388	chr18:33973458	-1.30292	N	N	5	intronic	.	FHOD3	ENSG00000134775
rs147905546	chr11:130323013	-1.30292	N	N	5	intronic	.	ADAMTS15	ENSG00000166106
rs187596038	chr10:18639172	-1.30292	N	chr10:18266410	6	intronic	.	CACNB2	ENSG00000165995
rs374880851	chr22:46633426	-1.30292	N	chr22:46615376	7	UTR3	.	PPARA	ENSG00000186951
rs544340779	chr9:13787790	-1.30292	N	chr9:13676533	NA	intergenic	.	.	.
rs79986129	chr12:14956716	-1.30292	N	chr12:14622002	4	intronic	.	C12orf60	ENSG00000182993
rs11200500	chr10:124006529	-1.30292	N	N	5	intronic	.	TACC2	ENSG00000138162
rs567606414	chr8:11550118	-1.30292	N	chr8:11836514	NA	intronic	.	.	.
rs138437325	chr8:28487505	-1.30292	N	N	4	intergenic	.	.	.
rs78046731	chr9:38068370	-1.30292	N	chr9:38196117	4	exonic	synonymous	SHB	ENSG00000107338
rs60759204	chr2:40513862	-1.30292	N	N	7	intronic	.	SLC8A1	ENSG00000183023
rs142713168	chr5:127809564	-1.30292	N	chr5:127487603	6	intronic	.	FBN2	ENSG00000138829
rs117563660	chr15:71893349	-1.30292	N	N	7	intronic	.	THSD4	ENSG00000187720
rs558703627	chr10:93441585	-1.30292	N	chr10:93650603	NA	intergenic	.	.	.
rs140345167	chr10:121415556	-1.30292	N	N	3a	intronic	.	BAG3	ENSG00000151929
rs562632596	chr4:129472793	-1.30292	N	N	NA	intergenic	.	.	.
rs148270269	chr3:119357287	-1.30292	N	chr3:119736594	4	intergenic	.	.	.
rs540577059	chr11:130344802	-1.30292	N	N	NA	UTR3	.	ADAMTS15	ENSG00000166106
rs142181501	chr2:182849892	-1.30292	N	chr2:182373430	5	upstream	.	.	.
rs143324698	chr5:170922759	-1.30292	N	N	6	intergenic	.	.	.
rs192615452	chr7:150642137	-1.30292	N	chr7:150278589	5	UTR3	.	KCNH2	ENSG00000055118
rs138363275	chr14:55149615	-1.30292	N	N	4	intronic	.	SAMD4A	ENSG00000020577
rs117608981	chr11:126221830	-1.30292	N	chr11:126024042	6	ncRNA_intronic	.	.	.
rs555842160	chr19:30156238	-1.30292	N	N	NA	upstream	.	PLEKHF1	ENSG00000166289
rs544551453	chr3:171363086	-1.30292	N	chr3:171408531	NA	intronic	.	PLD1	ENSG00000075651
rs147878636	chr4:114365759	-1.30292	N	N	4	intergenic	.	.	.
rs144502193	chr15:86166335	-1.30292	N	chr15:86294211	7	intronic	.	AKAP13	ENSG00000170776
rs546399003	chr16:66955430	-1.30292	N	chr16:67377216	NA	downstream	.	.	.
rs576962895	chr1:60382203	-1.30292	N	N	NA	intronic	.	CYP2J2	ENSG00000134716
rs544997470	chr7:44674015	-1.30292	N	chr7:44811223	NA	intronic	.	OGDH	ENSG00000105953
rs533106387	chr13:29068401	-1.30292	N	chr13:28641571	NA	intronic	.	FLT1	ENSG00000102755
rs185539994	chr1:116311119	-1.30292	N	N	7	exonic	nonsynonymous	CASQ2	ENSG00000118729
rs545484778	chr8:17470013	-1.30292	N	N	NA	intronic	.	PDGFRL	ENSG00000104213
rs186300926	chr10:73600234	-1.30292	N	chr10:73520632	4	intronic	.	PSAP	ENSG00000197746
rs186948442	chr7:136594380	-1.30292	N	N	6	ncRNA_intronic	.	CHRM2	ENSG00000181072
rs369257331	chr19:56117460	-1.30292	N	N	2b	intergenic	.	ZNF865	ENSG00000261221
rs77062951	chr15:98432717	-1.30292	N	N	7	intergenic	.	.	.
rs559352624	chr20:36770980	-1.30292	N	chr20:36895860	NA	intronic	.	TGM2	ENSG00000198959
rs180811950	chr9:38025753	-1.30292	N	chr9:38196117	5	intronic	.	SHB	ENSG00000107338
rs531954150	chr2:197148749	-1.30292	N	chr2:196974333	NA	intronic	.	HECW2	ENSG00000138411
rs4129414	chr3:178385917	-1.30292	N	N	5	ncRNA_intronic	.	KCNMB2	ENSG00000197584
rs143690247	chr6:45979073	-1.30292	N	chr6:45569863	4	intronic	.	CLIC5	ENSG00000112782
rs564964296	chr9:14235211	-1.30292	N	chr9:14161670	NA	intronic	.	NFIB	ENSG00000147862
rs76543480	chr3:66502746	-1.30292	N	N	3a	intronic	.	LRIG1	ENSG00000144749
rs564964290	chr3:188108184	-1.30292	N	chr3:188441161	NA	intronic	.	LPP	ENSG00000145012
rs193205532	chr1:116293274	-1.30292	N	N	7	intronic	.	CASQ2	ENSG00000118729
rs577311202	chr17:36860391	-1.30292	N	chr17:37298789	NA	intergenic	.	.	.
rs530960149	chr10:116283627	-1.30292	N	N	NA	intronic	.	ABLIM1	ENSG00000099204
rs11707006	chr3:187909789	-1.30292	N	chr3:187652724	7	intronic	.	.	.
rs570142269	chr3:188114734	-1.30292	N	chr3:188441161	NA	intronic	.	LPP	ENSG00000145012
rs539867519	chr20:19769069	-1.30292	N	N	NA	intergenic	.	.	.
rs558038814	chr17:76972092	-1.30292	N	N	NA	exonic	nonsynonymous	LGALS3BP	ENSG00000108679
rs6836744	chr4:95388014	-1.30292	N	N	6	intronic	.	PDLIM5	ENSG00000163110
rs145394339	chr3:120275748	-1.30292	N	N	6	intergenic	.	.	.
rs56274903	chr15:92577964	-1.30292	N	N	7	intronic	.	SLCO3A1	ENSG00000176463
rs531059019	chr8:145517289	-1.30292	N	chr8:145158607	NA	intronic	.	HSF1	ENSG00000185122
rs11904736	chr2:237157160	-1.30292	N	N	7	intronic	.	ASB18	ENSG00000182177
rs146459294	chr3:123159025	-1.30292	N	chr3:123105721	5	intronic	.	ADCY5	ENSG00000173175
rs181820955	chr12:111003519	-1.30292	N	chr12:111357727	5	intronic	.	PPTC7	ENSG00000196850
rs181468720	chr4:23875568	-1.30292	N	N	7	intronic	.	PPARGC1A	ENSG00000109819
rs146387869	chr5:142122660	-1.30292	N	chr5:142612488	7	intergenic	.	.	.
rs562125924	chr9:37994806	-1.30292	N	chr9:38196117	NA	intronic	.	SHB	ENSG00000107338
rs183702890	chr7:107537354	-1.30292	N	N	6	intronic	.	DLD	ENSG00000091140
rs142592180	chr15:65369669	-1.30292	N	chr15:65742390	4	exonic	synonymous	KBTBD13	ENSG00000234438
rs186883778	chr11:130320890	-1.30292	N	N	5	intronic	.	ADAMTS15	ENSG00000166106
rs7851886	chr9:653610	-1.30292	N	chr9:288414	4	intronic	.	KANK1	ENSG00000107104
rs557341743	chr3:124742895	-1.30292	N	N	NA	intronic	.	HEG1	ENSG00000173706
rs536870699	chr3:192127718	-1.30292	N	N	NA	intronic	.	FGF12	ENSG00000114279
rs187463965	chr7:136623900	-1.30292	N	N	5	ncRNA_intronic	.	CHRM2	ENSG00000181072
rs574994644	chr22:32472897	-1.30292	N	N	NA	intronic	.	SLC5A1	ENSG00000100170
rs182353296	chr9:103174509	-1.30292	N	N	4	intergenic	.	.	.
rs555978932	chr5:132203391	-1.30292	N	chr5:131705458	NA	UTR3	.	UQCRQ	ENSG00000164405
rs543733961	chr9:134163316	-1.30292	N	N	NA	intergenic	.	.	.
rs138073233	chr15:85944518	-1.30292	N	chr15:86294211	3a	intronic	.	AKAP13	ENSG00000170776
rs527897285	chr10:33565406	-1.30292	N	N	NA	intronic	.	NRP1	ENSG00000099250
rs143104505	chr18:3186414	-1.30292	N	N	6	intronic	.	MYOM1	ENSG00000101605
rs9784830	chr6:5261540	-1.30292	N	N	2b	upstream	.	.	.
rs577534908	chr5:16468748	-1.30292	N	N	NA	intergenic	.	.	.
rs199794162	chr8:98788321	-1.30292	N	N	4	exonic	synonymous	LAPTM4B	ENSG00000104341
rs115044454	chr13:23862585	-1.30292	N	N	6	intronic	.	SGCG	ENSG00000102683
rs2011150	chr13:32737129	-1.30292	N	N	6	intronic	.	FRY	ENSG00000073910
rs377627832	chr22:24109507	-1.30292	N	chr22:24247310	4	intronic	.	CHCHD10	ENSG00000250479
rs570246615	chr17:77021793	-1.30292	N	N	NA	ncRNA_intronic	.	C1QTNF1	ENSG00000173918
rs3729996	chr19:55668060	-1.30292	N	N	4	intronic	.	TNNI3	ENSG00000129991
rs3729995	chr14:23902620	-1.30292	N	chr14:23755598	5	intronic	.	MYH7	ENSG00000092054
rs3729992	chr14:23902974	-1.30292	N	chr14:23755598	2b	intronic	.	MYH7	ENSG00000092054
rs3729991	chr11:47368153	-1.30292	N	chr11:47454152	5	intronic	.	MYBPC3	ENSG00000134571
rs3729990	chr11:47369116	-1.30292	N	chr11:47454152	5	intronic	.	MYBPC3	ENSG00000134571
rs554221114	chr2:64069463	-1.30292	N	N	NA	intronic	.	UGP2	ENSG00000169764
rs564044344	chr3:135785277	-1.30292	N	N	NA	intronic	.	PPP2R3A	ENSG00000073711
rs544202282	chr8:98817865	-1.30292	N	N	NA	intronic	.	LAPTM4B	ENSG00000104341
rs529362787	chr3:64680032	-1.30292	N	chr3:64705365	NA	ncRNA_intronic	.	.	.
rs549182331	chr5:139724930	-1.30292	N	N	NA	intronic	.	HBEGF	ENSG00000113070
rs139798721	chr11:47546103	-1.30292	N	chr11:47454152	4	intronic	.	CELF1	ENSG00000149187
rs537894263	chr1:249132742	-1.30292	N	N	NA	UTR5	.	ZNF672	ENSG00000171161
rs539251464	chr6:6699996	-1.30292	N	chr6:7139161	NA	intergenic	.	.	.
rs555651043	chr3:123124720	-1.30292	N	chr3:123105721	NA	intronic	.	ADCY5	ENSG00000173175
rs139790534	chr3:123048929	-1.30292	N	chr3:123105721	5	intronic	.	ADCY5	ENSG00000173175
rs116975954	chr12:110718591	-1.30292	N	chr12:111133088	4	upstream	.	.	.
rs558458693	chr1:116300512	-1.30292	N	N	NA	intronic	.	CASQ2	ENSG00000118729
rs145791613	chr14:34415189	-1.30292	N	N	3a	intronic	.	EGLN3	ENSG00000129521
rs543257791	chr5:111755069	-1.30292	N	N	NA	upstream	.	.	.
rs142009920	chr1:116299597	-1.30292	N	N	5	intronic	.	CASQ2	ENSG00000118729
rs407412	chr13:32658323	-1.30292	N	N	6	intronic	.	FRY	ENSG00000073910
rs147310732	chr9:648690	-1.30292	N	chr9:288414	4	intronic	.	KANK1	ENSG00000107104
rs115122342	chr7:44169358	-1.30292	N	N	5	intergenic	.	.	.
rs140858620	chr1:184940180	-1.30292	N	chr1:185391167	2b	intronic	.	FAM129A	ENSG00000135842
rs143511273	chr3:123108053	-1.30292	N	chr3:123105721	5	intronic	.	ADCY5	ENSG00000173175
rs35759978	chr7:75931974	-1.30292	N	chr7:75460571	4	NA	NA	HSPB1	ENSG00000106211
rs570410853	chr3:187010519	-1.30292	N	chr3:186629144	NA	upstream	.	.	.
rs560451623	chr3:128028940	-1.30292	N	chr3:128381270	NA	intronic	.	EEFSEC	ENSG00000132394
rs192670845	chr5:167427387	-1.30292	N	N	6	intronic	.	TENM2	ENSG00000145934
rs376584211	chr12:19338565	-1.30292	N	N	3a	intronic	.	PLEKHA5	ENSG00000052126
rs575338321	chr20:30193660	-1.30292	N	chr20:30401407	NA	UTR3	.	ID1	ENSG00000125968
rs143519461	chr6:150502066	-1.30292	N	chr6:150373194	4	intronic	.	PPP1R14C	ENSG00000198729
rs373394831	chr11:119228179	-1.30292	N	chr11:118747576	5	intronic	.	USP2	ENSG00000036672
rs186071240	chr2:169503073	-1.30292	N	chr2:169707552	6	intronic	.	CERS6	ENSG00000172292
rs189293559	chr9:131799925	-1.30292	N	chr9:131465481	2b	intronic	.	FAM73B	ENSG00000148343
rs374283393	chr18:19776330	-1.30292	N	N	5	intronic	.	GATA6	ENSG00000141448
rs550912106	chr8:134547253	-1.30292	N	chr8:134103953	NA	intronic	.	ST3GAL1	ENSG00000008513
rs549690010	chr9:750776	-1.30292	N	chr9:288414	NA	intergenic	.	.	.
rs533514792	chr22:41885601	-1.30292	N	chr22:41752944	NA	intronic	.	ACO2	ENSG00000100412
rs72725950	chr4:152244002	-1.30292	N	chr4:152342190	3a	intergenic	.	.	.
rs72725951	chr4:152246841	-1.30292	N	chr4:152342190	4	intergenic	.	.	.
rs139964647	chr11:16833479	-1.30292	N	chr11:16618307	5	intronic	.	PLEKHA7	ENSG00000166689
rs587773038	chr1:145449824	-1.30292	N	N	NA	intronic	.	.	.
rs142939957	chr8:91997107	-1.30292	N	N	2b	intronic	.	C8orf88	ENSG00000253250
rs561543050	chr1:216800595	-1.30292	N	N	NA	intronic	.	ESRRG	ENSG00000196482
rs114990280	chr8:124634372	-1.30292	N	N	6	intergenic	.	.	.
rs564526366	chr10:51568815	-1.30292	N	N	NA	intronic	.	NCOA4	ENSG00000138293
rs72781363	chr10:13342401	-1.30292	N	chr10:13552975	4	upstream	.	.	.
rs537044987	chr8:131542436	-1.30292	N	N	NA	intergenic	.	.	.
rs145623972	chr5:111665126	-1.30292	N	N	3a	intronic	.	EPB41L4A	ENSG00000129595
rs566246566	chr1:232706401	-1.30292	N	N	NA	intergenic	.	.	.
rs546519713	chr2:135017348	-1.30292	N	chr2:134991024	NA	intronic	.	MGAT5	ENSG00000152127
rs111754039	chr17:42880133	-1.30292	N	chr17:42386662	7	UTR3	.	GJC1	ENSG00000182963
rs573016986	chr12:93768068	-1.30292	N	chr12:94144175	NA	ncRNA_intronic	.	.	.
rs531254067	chr11:16843541	-1.30292	N	chr11:16618307	NA	intronic	.	PLEKHA7	ENSG00000166689
rs557549659	chr10:120982738	-1.30292	N	N	NA	intronic	.	GRK5	ENSG00000198873
rs574092834	chr3:187896157	-1.30292	N	chr3:187652724	NA	intronic	.	.	.
rs1886176	chr13:20715801	-1.30292	N	N	2b	UTR3	.	GJA3	ENSG00000121743
rs556183753	chr1:85262823	-1.30292	N	N	NA	intergenic	.	.	.
rs531141455	chr10:116389525	-1.30292	N	N	NA	intronic	.	ABLIM1	ENSG00000099204
rs577860887	chr3:42116211	-1.30292	N	N	NA	intergenic	.	.	.
rs181849048	chr14:55146310	-1.30292	N	N	5	intronic	.	SAMD4A	ENSG00000020577
rs192211463	chr5:66182307	-1.30292	N	N	5	intronic	.	MAST4	ENSG00000069020
rs536058175	chr10:105648538	-1.30292	N	N	NA	intronic	.	OBFC1	ENSG00000107960
rs573184027	chr9:116336781	-1.30292	N	chr9:116085822	NA	intronic	.	RGS3	ENSG00000138835
rs566135462	chr10:91200619	-1.30292	N	chr10:91002804	NA	intronic	.	SLC16A12	ENSG00000152779
rs148033364	chr12:21806179	-1.30292	N	N	4	intronic	.	LDHB	ENSG00000111716
rs148033363	chr8:134569959	-1.30292	N	chr8:134103953	6	intronic	.	ST3GAL1	ENSG00000008513
rs569130255	chr1:205884432	-1.30292	N	chr1:205676263	NA	UTR3	.	SLC26A9	ENSG00000174502
rs183324298	chr3:69919567	-1.30292	N	N	6	intronic	.	MITF	ENSG00000187098
rs187520906	chr6:139571269	-1.30292	N	N	5	intronic	.	TXLNB	ENSG00000164440
rs565453854	chr4:186603278	-1.30292	N	N	NA	intronic	.	SORBS2	ENSG00000154556
rs572873517	chr13:24137894	-1.30292	N	N	NA	intergenic	.	.	.
rs183294581	chr20:55967347	-1.30292	N	N	4	intronic	.	RBM38	ENSG00000132819
rs191659541	chr16:4527725	-1.30292	N	chr16:4476089	4	intronic	.	HMOX2	ENSG00000103415
rs186858752	chr1:74877939	-1.30292	N	N	7	intronic	.	TNNI3K	ENSG00000116783
rs113846579	chr3:140829269	-1.30292	N	chr3:140926791	5	intronic	.	SPSB4	ENSG00000175093
rs192875933	chr3:42087124	-1.30292	N	N	4	intergenic	.	.	.
rs541288796	chr3:119218143	-1.30292	N	N	NA	intronic	.	TIMMDC1	ENSG00000113845
rs11907415	chr20:33999656	-1.30292	N	N	4	intronic	.	UQCC1	ENSG00000101019
rs507841	chr1:236823068	-1.30292	N	N	5	intergenic	.	.	.
rs560158926	chr2:40630100	-1.30292	N	N	NA	intronic	.	SLC8A1	ENSG00000183023
rs577210176	chr3:123093058	-1.30292	N	chr3:123105721	NA	intronic	.	ADCY5	ENSG00000173175
rs507844	chr10:90004990	-1.30292	N	chr10:89681458	3a	intergenic	.	.	.
rs560801996	chr3:57927304	-1.30292	N	chr3:58036811	NA	intergenic	.	.	.
rs527489806	chr12:33026492	-1.30292	N	N	NA	intronic	.	PKP2	ENSG00000057294
rs570324801	chr16:25121519	-1.30292	N	chr16:24848471	NA	ncRNA_intronic	.	.	.
rs544603503	chr15:86003664	-1.30292	N	chr15:86294211	NA	intronic	.	AKAP13	ENSG00000170776
rs554725623	chr5:154859229	-1.30292	N	N	NA	intergenic	.	.	.
rs536772714	chr11:47208095	-1.30292	N	chr11:47454152	NA	upstream	.	.	.
rs574028217	chr7:561961	-1.30292	N	N	NA	ncRNA_exonic	.	.	.
rs542442707	chr7:23158212	-1.30292	N	chr7:22774437	NA	intronic	.	KLHL7	ENSG00000122550
rs587627774	chr14:105938298	-1.30292	N	chr14:105637156	NA	upstream	.	.	.
rs11820544	chr11:16930967	-1.30292	N	chr11:16618307	5	intronic	.	PLEKHA7	ENSG00000166689
rs41314306	chr3:38656206	-1.30292	N	N	7	intronic	.	SCN5A	ENSG00000183873
rs149910901	chr10:51574800	-1.30292	N	N	2c	intronic	.	NCOA4	ENSG00000138293
rs569811095	chr16:83935763	-1.30292	N	N	NA	intronic	.	MLYCD	ENSG00000103150
rs560359555	chr9:20684583	-1.30292	N	N	NA	ncRNA_exonic	.	FOCAD	ENSG00000188352
rs569850492	chr12:57036925	-1.30292	N	chr12:57493727	NA	intronic	.	ATP5B	ENSG00000110955
rs561583189	chr13:76372389	-1.30292	N	N	NA	intronic	.	LMO7	ENSG00000136153
rs551026172	chr6:13575036	-1.30292	N	N	NA	intronic	.	SIRT5	ENSG00000124523
rs143378782	chr3:69164537	-1.30292	N	N	7	intronic	.	LMOD3	ENSG00000163380
rs338788	chr16:2009852	-1.30292	N	chr16:2165630	4	intronic	.	NDUFB10	ENSG00000140990
rs370478192	chr16:82664629	-1.30292	N	N	4	intronic	.	CDH13	ENSG00000140945
rs542882894	chr4:89200476	-1.30292	N	N	NA	intronic	.	PPM1K	ENSG00000163644
rs556326288	chr6:79944157	-1.30292	N	N	NA	ncRNA_exonic	.	HMGN3	ENSG00000118418
rs560818211	chr3:124767007	-1.30292	N	N	NA	intronic	.	HEG1	ENSG00000173706
rs137899405	chr3:37059320	-1.30292	N	N	7	intronic	.	MLH1	ENSG00000076242
rs138612705	chr12:70000854	-1.30292	N	chr12:69744014	7	intergenic	.	.	.
rs472385	chr15:44186844	-1.30292	N	chr15:44027885	5	intronic	.	FRMD5	ENSG00000171877
rs573863731	chr4:41362446	-1.30292	N	chr4:41371698	NA	intronic	.	.	.
rs566374784	chr9:108463523	-1.30292	N	N	NA	intronic	.	TMEM38B	ENSG00000095209
rs146741119	chr15:75227410	-1.30292	N	chr15:75361539	5	intronic	.	COX5A	ENSG00000178741
rs118129450	chr9:71575778	-1.30292	N	N	7	ncRNA_intronic	.	PIP5K1B	ENSG00000107242
rs147154031	chr20:36784137	-1.30292	N	chr20:36895860	5	intronic	.	TGM2	ENSG00000198959
rs12306277	chr12:111006182	-1.30292	N	chr12:111357727	6	intronic	.	PPTC7	ENSG00000196850
rs565038214	chr3:4869892	-1.30292	N	N	NA	intronic	.	ITPR1	ENSG00000150995
rs138914317	chr10:116386832	-1.30292	N	N	5	intronic	.	ABLIM1	ENSG00000099204
rs532725527	chr1:214216883	-1.30292	N	chr1:213937382	NA	intergenic	.	.	.
rs182140188	chr3:192321783	-1.30292	N	N	5	intronic	.	FGF12	ENSG00000114279
rs539772127	chr17:33476852	-1.30292	N	chr17:33763678	NA	intronic	.	UNC45B	ENSG00000141161
rs543958842	chr22:35990492	-1.30292	N	N	NA	intergenic	.	.	.
rs563600386	chr7:35427073	-1.30292	N	N	NA	intergenic	.	.	.
rs191693897	chr1:64161536	-1.30292	N	N	5	intergenic	.	.	.
rs569019655	chr3:192123735	-1.30292	N	N	NA	intronic	.	FGF12	ENSG00000114279
rs149955151	chr7:151575286	-1.30292	N	N	3a	ncRNA_intronic	.	.	.
rs56074244	chr11:1975951	-1.30292	N	chr11:2320013	4	intronic	.	MRPL23	ENSG00000214026
rs62152494	chr2:101754141	-1.30292	N	chr2:101778319	7	intronic	.	TBC1D8	ENSG00000204634
rs147818319	chr1:232687838	-1.30292	N	N	6	intergenic	.	.	.
rs62152496	chr2:101768095	-1.30292	N	chr2:101778319	2b	upstream	.	.	.
rs2380127	chr17:80694140	-1.30292	N	chr17:81084522	5	intronic	.	FN3K	ENSG00000167363
rs138353887	chr17:76971985	-1.30292	N	N	3a	intronic	.	LGALS3BP	ENSG00000108679
rs370313680	chr6:164573665	-1.30292	N	N	7	intergenic	.	.	.
rs546951528	chr3:16983098	-1.30292	N	chr3:16911330	NA	intronic	.	PLCL2	ENSG00000154822
rs7866461	chr9:651127	-1.30292	Y	chr9:288414	6	intronic	.	KANK1	ENSG00000107104
rs544010098	chr3:98476751	-1.30292	N	chr3:98428155	NA	intronic	.	ST3GAL6	ENSG00000064225
rs3819091	chr18:12364185	-1.30292	N	chr18:12856908	1f	intronic	.	AFG3L2	ENSG00000141385
rs190451975	chr6:118867835	-1.30292	N	N	7	intronic	.	CEP85L	ENSG00000111860
rs55955243	chr11:66234002	-1.30292	N	N	4	intronic	.	.	.
rs527413309	chr7:49813306	-1.30292	N	chr7:50193205	NA	UTR5	.	VWC2	ENSG00000188730
rs183929416	chr2:174036356	-1.30292	N	N	5	intronic	.	MLTK	ENSG00000091436
rs561909006	chr8:97209355	-1.30292	N	N	NA	intergenic	.	.	.
rs182780751	chr12:32961555	-1.30292	N	N	7	intronic	.	PKP2	ENSG00000057294
rs144656634	chr6:39029333	-1.30292	N	N	5	intronic	.	GLP1R	ENSG00000112164
rs117456738	chr15:63232165	-1.30292	N	chr15:62830704	6	intergenic	.	.	.
rs191987519	chr1:202323007	-1.30292	N	N	5	intronic	.	PPP1R12B	ENSG00000077157
rs144440179	chr4:114374531	-1.30292	N	N	4	UTR3	.	CAMK2D	ENSG00000145349
rs550738569	chr5:85916032	-1.30292	N	N	NA	intronic	.	COX7C	ENSG00000127184
rs11653378	chr17:41911444	-1.30292	N	chr17:41926126	5	upstream	.	.	.
rs11599283	chr10:116370934	-1.30292	N	N	6	intronic	.	ABLIM1	ENSG00000099204
rs141985572	chr3:119015467	-1.30292	N	N	4	intronic	.	ARHGAP31	ENSG00000031081
rs558937282	chr6:140758625	-1.30292	N	N	NA	intergenic	.	.	.
rs577446313	chr15:42264899	-1.30292	N	chr15:42266262	NA	upstream	.	.	.
rs13336225	chr16:4281943	-1.30292	N	chr16:4476089	6	intronic	.	SRL	ENSG00000185739
rs547211142	chr17:1957511	-1.30292	N	chr17:2014984	NA	upstream	.	.	.
rs568418013	chr2:71945631	-1.30292	N	chr2:71677946	NA	intergenic	.	.	.
rs563903188	chr10:73597299	-1.30292	N	chr10:73520632	NA	intronic	.	PSAP	ENSG00000197746
rs189512190	chr9:100269465	-1.30292	N	N	5	intronic	.	TMOD1	ENSG00000136842
rs552030194	chr18:25689741	-1.30292	N	N	NA	intronic	.	CDH2	ENSG00000170558
rs573318013	chr5:66114805	-1.30292	N	N	NA	intronic	.	MAST4	ENSG00000069020
rs192895509	chr10:88467742	-1.30292	N	N	2b	intronic	.	LDB3	ENSG00000122367
rs573318018	chr9:38057128	-1.30292	N	chr9:38196117	NA	intronic	.	SHB	ENSG00000107338
rs144897893	chr15:86167646	-1.30292	N	chr15:86294211	3a	intronic	.	AKAP13	ENSG00000170776
rs6790681	chr3:123103410	-1.30292	N	chr3:123105721	5	intronic	.	ADCY5	ENSG00000173175
rs144150826	chr22:36877170	-1.30292	N	chr22:36545826	4	intronic	.	TXN2	ENSG00000100348
rs566442520	chr10:3135897	-1.30292	N	N	NA	intronic	.	PFKP	ENSG00000067057
rs150284207	chr10:112469399	-1.30292	N	chr10:111969919	5	intronic	.	RBM20	ENSG00000203867
rs370798164	chr5:80532709	-1.30292	N	N	5	ncRNA_intronic	.	CKMT2	ENSG00000131730
rs539819016	chr14:78174684	-1.30292	N	chr14:77939965	NA	intronic	.	SLIRP	ENSG00000119705
rs536329846	chr1:167068007	-1.30292	N	chr1:167424924	NA	intronic	.	DUSP27	ENSG00000198842
rs16967732	chr18:33896259	-1.30292	N	N	5	intronic	.	FHOD3	ENSG00000134775
rs73765772	chr5:66179774	-1.30292	N	N	6	intronic	.	MAST4	ENSG00000069020
rs73765777	chr5:66184739	-1.30292	N	N	5	intronic	.	MAST4	ENSG00000069020
rs536914257	chr6:44217046	-1.30292	N	chr6:43804571	NA	intronic	.	HSP90AB1	ENSG00000096384
rs73765774	chr5:66180866	-1.30292	N	N	3a	intronic	.	MAST4	ENSG00000069020
rs73765779	chr5:66184896	-1.30292	N	N	7	intronic	.	MAST4	ENSG00000069020
rs78440662	chr15:63291662	-1.30292	N	chr15:62830704	5	intergenic	.	.	.
rs192313993	chr5:148669603	-1.30292	N	chr5:148198999	7	intronic	.	AFAP1L1	ENSG00000157510
rs9943682	chr11:63744314	-1.30292	Y	chr11:63974995	5	downstream	.	.	.
rs138879003	chr12:81331639	-1.30292	N	N	4	UTR5	.	LIN7A	ENSG00000111052
rs538063664	chr11:6411516	-1.30292	N	N	NA	upstream	.	.	.
rs140562607	chr16:29271041	-1.30292	N	N	4	intergenic	.	.	.
rs138519961	chr4:89264532	-1.30292	N	N	5	intergenic	.	.	.
rs549424260	chr8:22857583	-1.30292	N	chr8:22436681	NA	UTR5	.	RHOBTB2	ENSG00000008853
rs531359553	chr5:117895408	-1.30292	N	N	NA	ncRNA_intronic	.	.	.
rs151189416	chr5:127809485	-1.30292	N	chr5:127487603	7	intronic	.	FBN2	ENSG00000138829
rs565142659	chr3:32147847	-1.30292	N	N	NA	upstream	.	.	.
rs531359559	chr2:159947811	-1.30292	N	chr2:160345024	NA	intronic	.	TANC1	ENSG00000115183
rs559191481	chr3:192400054	-1.30292	N	N	NA	intronic	.	FGF12	ENSG00000114279
rs542220696	chr17:55927338	-1.30292	N	chr17:55463857	NA	exonic	nonsynonymous	MRPS23	ENSG00000181610
rs192507783	chr22:26161911	-1.30292	N	N	5	intronic	.	MYO18B	ENSG00000133454
rs148790568	chr15:92465070	-1.30292	N	N	7	intronic	.	SLCO3A1	ENSG00000176463
rs114729885	chr2:40592553	-1.30292	N	N	6	intronic	.	SLC8A1	ENSG00000183023
rs80095409	chr7:107600211	-1.30292	N	N	5	exonic	nonsynonymous	LAMB1	ENSG00000091136
rs550110056	chr10:112421257	-1.30292	N	chr10:111969919	NA	intronic	.	RBM20	ENSG00000203867
rs570074428	chr15:65056032	-1.30292	N	chr15:64672002	NA	intronic	.	RBPMS2	ENSG00000166831
rs7644110	chr3:42115488	-1.30292	N	N	7	intergenic	.	.	.
rs143512198	chr2:40659285	-1.30292	N	N	7	intronic	.	SLC8A1	ENSG00000183023
rs75185982	chr10:18818866	-1.30292	N	N	7	intronic	.	CACNB2	ENSG00000165995
rs560676914	chr2:197402814	-1.30292	N	chr2:196974333	NA	intronic	.	HECW2	ENSG00000138411
rs182680644	chr15:73659391	-1.30292	N	N	4	intronic	.	HCN4	ENSG00000138622
rs11622988	chr14:32897337	-1.30292	N	N	7	intronic	.	AKAP6	ENSG00000151320
rs558985427	chr1:237385585	-1.30292	N	N	NA	intronic	.	RYR2	ENSG00000198626
rs137912647	chr1:115906177	-1.30292	N	N	7	intergenic	.	.	.
rs146425759	chr10:18728761	-1.30292	N	chr10:18266410	5	intronic	.	CACNB2	ENSG00000165995
rs116214025	chr16:68000488	-1.30292	N	chr16:68138091	4	intronic	.	SLC12A4	ENSG00000124067
rs190643708	chr7:43966869	-1.30292	N	N	4	intronic	.	UBE2D4	ENSG00000078967
rs627432	chr13:29532501	-1.30292	N	N	7	intergenic	.	.	.
rs186419340	chr2:64877079	-1.30292	N	N	4	intronic	.	SERTAD2	ENSG00000179833
rs548478356	chr13:34187969	-1.30292	N	N	NA	intronic	.	.	.
rs373975853	chr5:175823029	-1.30292	N	N	7	intronic	.	CLTB	ENSG00000175416
rs117158511	chr12:117489558	-1.30292	N	N	5	intronic	.	TESC	ENSG00000088992
rs2050128	chr1:167618887	-1.30292	N	chr1:167600842	4	intronic	.	RCSD1	ENSG00000198771
rs372004083	chr8:11560787	-1.30292	N	chr8:11836514	4	intronic	.	.	.
rs535066580	chr6:43741743	-1.30292	N	chr6:43693094	NA	intronic	.	VEGFA	ENSG00000112715
rs6711913	chr2:160019499	-1.30292	Y	chr2:160345024	5	intronic	.	TANC1	ENSG00000115183
rs553746957	chr1:184862339	-1.30292	N	chr1:185067805	NA	intronic	.	FAM129A	ENSG00000135842
rs562933613	chr15:86127840	-1.30292	N	chr15:86294211	NA	intronic	.	AKAP13	ENSG00000170776
rs559465241	chr5:31638674	-1.30292	N	N	NA	intergenic	.	.	.
rs547857673	chr16:2009883	-1.30292	N	chr16:2165630	NA	intronic	.	NDUFB10	ENSG00000140990
rs6711918	chr2:134963044	-1.30292	N	chr2:134991024	7	intergenic	.	.	.
rs17145862	chr6:5783536	-1.30292	N	N	3a	intergenic	.	.	.
rs559465249	chr11:11995791	-1.30292	N	chr11:12133478	NA	intronic	.	DKK3	ENSG00000050165
rs191207828	chr12:33042884	-1.30292	N	N	6	intronic	.	PKP2	ENSG00000057294
rs553780920	chr9:139607644	-1.30292	N	chr9:139934107	NA	intronic	.	FAM69B	ENSG00000165716
rs186960328	chr12:114846244	-1.30292	N	N	2b	ncRNA_intronic	.	TBX5	ENSG00000089225
rs539048969	chr12:114835470	-1.30292	N	N	NA	intronic	.	TBX5	ENSG00000089225
rs59015613	chr22:34172398	-1.30292	N	N	6	intronic	.	LARGE	ENSG00000133424
rs566729059	chr19:1241422	-1.30292	N	chr19:836144	NA	upstream	.	.	.
rs562724370	chr2:33669982	-1.30292	N	N	NA	intronic	.	RASGRP3	ENSG00000152689
rs543555473	chr1:237426737	-1.30292	N	N	NA	intronic	.	RYR2	ENSG00000198626
rs572182749	chr17:55186811	-1.30292	N	chr17:55463857	NA	intronic	.	AKAP1	ENSG00000121057
rs556037719	chr2:169339787	-1.30292	N	chr2:169707552	NA	intronic	.	CERS6	ENSG00000172292
rs118136826	chr13:43631804	-1.30292	N	N	4	intronic	.	DNAJC15	ENSG00000120675
rs146675839	chr5:41286183	-1.30292	N	N	7	intergenic	.	.	.
rs548805928	chr3:4868201	-1.30292	N	N	NA	intronic	.	ITPR1	ENSG00000150995
rs142930618	chr2:197402944	-1.30292	N	chr2:196974333	5	intronic	.	HECW2	ENSG00000138411
rs149663929	chr4:169433249	-1.30292	N	N	4	exonic	synonymous	PALLD	ENSG00000129116
rs558033159	chr14:73350588	-1.30292	N	chr14:73414316	NA	intronic	.	DPF3	ENSG00000205683
rs188133075	chr10:112574485	-1.30292	N	N	6	intronic	.	RBM20	ENSG00000203867
rs561688984	chr10:73610077	-1.30292	N	chr10:73520632	NA	intronic	.	PSAP	ENSG00000197746
rs543158824	chr22:35983820	-1.30292	N	N	NA	intergenic	.	.	.
rs550690107	chr3:69921122	-1.30292	N	N	NA	intronic	.	MITF	ENSG00000187098
rs114087747	chr15:83471925	-1.30292	N	N	7	intronic	.	FSD2	ENSG00000186628
rs199944120	chr11:119243458	-1.30292	N	chr11:118747576	5	exonic	nonsynonymous	USP2	ENSG00000036672
rs140332277	chr11:1970467	-1.30292	N	chr11:2320013	2b	intronic	.	MRPL23	ENSG00000214026
rs182317253	chr6:129328326	-1.30292	N	N	5	intronic	.	LAMA2	ENSG00000196569
rs2306301	chr10:3154339	-1.30292	N	N	5	intronic	.	PFKP	ENSG00000067057
rs2306302	chr10:3154461	-1.30292	N	N	5	exonic	synonymous	PFKP	ENSG00000067057
rs2306303	chr10:3154514	-1.30292	N	N	5	intronic	.	PFKP	ENSG00000067057
rs189183390	chr4:159691268	-1.30292	N	N	5	intronic	.	FNIP2	ENSG00000052795
rs12899322	chr15:92545735	-1.30292	N	N	6	intronic	.	SLCO3A1	ENSG00000176463
rs148506439	chr15:85954964	-1.30292	N	chr15:86294211	5	intronic	.	AKAP13	ENSG00000170776
rs553017259	chr15:86036290	-1.30292	N	chr15:86294211	NA	intronic	.	AKAP13	ENSG00000170776
rs542601135	chr4:23847315	-1.30292	N	N	NA	intronic	.	PPARGC1A	ENSG00000109819
rs183670073	chr1:174136619	-1.30292	N	chr1:174222832	3a	intronic	.	RABGAP1L	ENSG00000152061
rs564715419	chr9:103188603	-1.30292	N	N	NA	upstream	.	.	.
rs527873396	chr1:65210644	-1.30292	N	chr1:65412830	NA	upstream	.	.	.
rs142841819	chr2:40511395	-1.30292	N	N	6	intronic	.	SLC8A1	ENSG00000183023
rs532756248	chr1:74894791	-1.30292	N	N	NA	intronic	.	TNNI3K	ENSG00000116783
rs535749549	chr2:101711531	-1.30292	N	chr2:101778319	NA	intronic	.	TBC1D8	ENSG00000204634
rs145965279	chr3:160816544	-1.30292	N	N	6	intronic	.	B3GALNT1	ENSG00000169255
rs540183461	chr18:3256191	-1.30292	N	N	NA	ncRNA_intronic	.	MYL12A	ENSG00000101608
rs563488559	chr9:38048534	-1.30292	N	chr9:38196117	NA	intronic	.	SHB	ENSG00000107338
rs116504282	chr4:8324613	-1.30292	N	N	5	intergenic	.	.	.
rs541285676	chr4:186606780	-1.30292	N	N	NA	intronic	.	SORBS2	ENSG00000154556
rs542579131	chr18:33972505	-1.30292	N	N	NA	intronic	.	FHOD3	ENSG00000134775
rs566908791	chr17:55932782	-1.30292	N	chr17:55463857	NA	intergenic	.	.	.
rs150331654	chr4:8326330	-1.30292	N	N	5	intergenic	.	.	.
rs77081760	chr8:11560700	-1.30292	N	chr8:11836514	2b	intronic	.	.	.
rs529189860	chr3:25628729	-1.30292	N	chr3:25381636	NA	intronic	.	RARB	ENSG00000077092
rs185150028	chr18:25658558	-1.30292	N	N	4	intronic	.	CDH2	ENSG00000170558
rs560393562	chr12:31672501	-1.30292	N	chr12:32138924	NA	intronic	.	DENND5B	ENSG00000170456
rs551165536	chr1:237864659	-1.30292	N	N	NA	intronic	.	RYR2	ENSG00000198626
rs368706356	chr12:821293	-1.30292	N	chr12:711662	5	intergenic	.	.	.
rs17127727	chr10:112432037	-1.30292	N	chr10:111969919	4	intronic	.	RBM20	ENSG00000203867
rs548427034	chr9:14032506	-1.30292	N	chr9:13676533	NA	intergenic	.	.	.
rs184710086	chr14:92587237	-1.30292	N	chr14:93077611	6	intronic	.	NDUFB1	ENSG00000183648
rs182935117	chr8:135806442	-1.30292	N	chr8:135747967	4	intergenic	.	.	.
rs112921508	chr10:121029201	-1.30292	N	N	7	intronic	.	GRK5	ENSG00000198873
rs193227225	chr6:4135841	-1.30292	N	N	2b	upstream	.	.	.
rs534542950	chr5:139725826	-1.30292	N	N	NA	intronic	.	HBEGF	ENSG00000113070
rs575731354	chr8:74884176	-1.30292	N	N	NA	intronic	.	TCEB1	ENSG00000154582
rs549606168	chr2:40380964	-1.30292	N	N	NA	ncRNA_intronic	.	SLC8A1	ENSG00000183023
rs552450474	chr1:237399195	-1.30292	N	N	NA	intronic	.	RYR2	ENSG00000198626
rs552450477	chr10:21124330	-1.30292	N	N	NA	intronic	.	NEBL	ENSG00000078114
rs12628806	chr22:26160370	-1.30292	N	N	4	intronic	.	MYO18B	ENSG00000133454
rs13076750	chr3:188059443	-1.30292	Y	chr3:188441161	5	intronic	.	LPP	ENSG00000145012
rs186712135	chr9:97647984	-1.30292	N	N	2b	intronic	.	C9orf3	ENSG00000148120
rs144282721	chr1:216994371	-1.30292	N	N	7	intronic	.	ESRRG	ENSG00000196482
rs564337469	chr14:104312921	-1.30292	N	chr14:103898525	NA	intronic	.	PPP1R13B	ENSG00000088808
rs192321125	chr2:177256998	-1.30292	N	N	5	intergenic	.	.	.
rs531940789	chr1:1336369	-1.30292	N	N	NA	ncRNA_exonic	.	.	.
rs1324171	chr9:13705584	-1.30292	N	chr9:13676533	4	intergenic	.	.	.
rs78131289	chr10:116381748	-1.30292	N	N	7	intronic	.	ABLIM1	ENSG00000099204
rs572026243	chr2:106050485	-1.30292	N	chr2:106433909	NA	intronic	.	FHL2	ENSG00000115641
rs75126624	chr12:39795382	-1.30292	N	N	5	intronic	.	KIF21A	ENSG00000139116
rs538939485	chr10:112445177	-1.30292	N	chr10:111969919	NA	intronic	.	RBM20	ENSG00000203867
rs80279537	chr11:72871290	-1.30292	N	chr11:72943483	5	intergenic	.	.	.
rs112881163	chr11:45875041	-1.30292	N	N	5	intronic	.	CRY2	ENSG00000121671
rs559814305	chr6:17975796	-1.30292	N	N	NA	intronic	.	KIF13A	ENSG00000137177
rs559579527	chr3:58293105	-1.30292	N	chr3:58036811	NA	intronic	.	RPP14	ENSG00000163684
rs138919279	chr14:32926859	-1.30292	N	N	2b	intronic	.	AKAP6	ENSG00000151320
rs543937661	chr7:131240790	-1.30292	N	chr7:130742066	NA	intronic	.	PODXL	ENSG00000128567
rs560127827	chr8:133763955	-1.30292	N	chr8:134103953	NA	intronic	.	TMEM71	ENSG00000165071
rs72724493	chr4:142056119	-1.30292	N	N	5	intergenic	.	.	.
rs543261416	chr4:47731244	-1.30292	N	N	NA	intronic	.	CORIN	ENSG00000145244
rs181548710	chr22:42483169	-1.30292	N	chr22:42418910	7	exonic	nonsynonymous	NDUFA6	ENSG00000184983
rs557905742	chr15:42208868	-1.30292	N	chr15:42266262	NA	intronic	.	EHD4	ENSG00000103966
rs527387014	chr7:33147560	-1.30292	N	N	NA	intronic	.	RP9	ENSG00000164610
rs539338452	chr10:69423385	-1.30292	N	chr10:69559409	NA	intronic	.	CTNNA3	ENSG00000183230
rs181524644	chr22:17652151	-1.30292	N	chr22:17906176	3a	intergenic	.	.	.
rs550629299	chr21:46130320	-1.30292	N	chr21:45660835	NA	intronic	.	TSPEAR	ENSG00000175894
rs548807382	chr11:16809336	-1.30292	N	chr11:16618307	NA	UTR3	.	PLEKHA7	ENSG00000166689
rs576552387	chr10:88439856	-1.30292	N	N	NA	exonic	nonsynonymous	LDB3	ENSG00000122367
rs541539205	chr12:111018365	-1.30292	N	chr12:111357727	NA	intronic	.	PPTC7	ENSG00000196850
rs187096648	chr11:12006094	-1.30292	N	chr11:12133478	5	intronic	.	DKK3	ENSG00000050165
rs551648549	chr9:71577416	-1.30292	N	N	NA	ncRNA_intronic	.	PIP5K1B	ENSG00000107242
rs540023517	chr3:192337804	-1.30292	N	N	NA	intronic	.	FGF12	ENSG00000114279
rs191493869	chr4:152246059	-1.30292	N	chr4:152342190	4	intergenic	.	.	.
rs557058914	chr1:214203804	-1.30292	N	chr1:213937382	NA	intronic	.	PROX1	ENSG00000117707
rs187125139	chr5:1803236	-1.30292	N	chr5:1313242	5	intronic	.	NDUFS6	ENSG00000145494
rs569484444	chr7:33147767	-1.30292	N	N	NA	intronic	.	RP9	ENSG00000164610
rs190236171	chr2:106011139	-1.30292	N	chr2:106433909	6	intronic	.	FHL2	ENSG00000115641
rs536487757	chr12:114841809	-1.30292	N	N	NA	intronic	.	TBX5	ENSG00000089225
rs548108049	chr7:132744788	-1.30292	N	N	NA	intronic	.	CHCHD3	ENSG00000106554
rs532841424	chr3:69869719	-1.30292	N	N	NA	intronic	.	MITF	ENSG00000187098
rs560186237	chr2:237170409	-1.30292	N	N	NA	intronic	.	ASB18	ENSG00000182177
rs1053102	chr17:48188755	-1.30292	N	N	5	UTR3	.	PDK2	ENSG00000005882
rs576458141	chr3:167581806	-1.30292	N	N	NA	intergenic	.	.	.
rs547565811	chr8:17937941	-1.30292	N	N	NA	intronic	.	ASAH1	ENSG00000104763
rs201355188	chr6:17292173	-1.30292	N	N	4	exonic	stopgain	RBM24	ENSG00000112183
rs536756921	chr3:38690066	-1.30292	N	N	NA	intronic	.	SCN5A	ENSG00000183873
rs569075386	chr19:13076205	-1.30292	N	chr19:13176728	NA	intergenic	.	.	.
rs573393004	chr9:139305941	-1.30292	N	chr9:139316744	NA	intronic	.	PMPCA	ENSG00000165688
rs573071601	chr1:12048482	-1.30292	N	chr1:12246175	NA	intronic	.	MFN2	ENSG00000116688
rs186163477	chr9:139623445	-1.30292	N	chr9:139934107	3a	upstream	.	.	.
rs180910723	chr7:96338374	-1.30292	N	N	4	intronic	.	SHFM1	ENSG00000127922
rs4129024	chr1:206868245	-1.30292	N	chr1:206968955	4	intronic	.	MAPKAPK2	ENSG00000162889
rs7045977	chr9:38018260	-1.30292	N	chr9:38196117	4	intronic	.	SHB	ENSG00000107338
rs34156828	chr3:119367128	-1.30292	N	chr3:119736594	5	exonic	synonymous	POPDC2	ENSG00000121577
rs540041203	chr16:21964220	-1.30292	N	N	NA	upstream	.	UQCRC2	ENSG00000140740
rs182331873	chr22:44351353	-1.30292	N	chr22:44330031	2b	UTR5	.	SAMM50	ENSG00000100347
rs12878336	chr14:105050966	-1.30292	N	chr14:105258892	4	intronic	.	C14orf180	ENSG00000184601
rs570855488	chr12:95395948	-1.30292	N	N	NA	intronic	.	NDUFA12	ENSG00000184752
rs112334637	chr7:47979603	-1.30292	N	chr7:48105493	5	intronic	.	PKD1L1	ENSG00000158683
rs35451522	chr9:116360441	-1.30292	N	chr9:116085822	2b	downstream	.	.	.
rs543833657	chr12:3192998	-1.30292	N	chr12:3020644	NA	intronic	.	TSPAN9	ENSG00000011105
rs564990370	chr13:32805617	-1.30292	N	N	NA	intronic	.	FRY	ENSG00000073910
rs373317808	chr13:29232103	-1.30292	N	chr13:28842951	4	intergenic	.	.	.
rs80045644	chr5:66187611	-1.30292	N	N	2b	intronic	.	MAST4	ENSG00000069020
rs549303839	chr11:44750964	-1.30292	N	N	NA	intergenic	.	.	.
rs367775623	chr17:41856029	-1.30292	N	chr17:41926126	2b	intronic	.	DUSP3	ENSG00000108861
rs552967311	chr6:118868252	-1.30292	N	N	NA	intronic	.	CEP85L	ENSG00000111860
rs9940564	chr16:58426019	-1.30292	N	N	4	upstream	.	.	.
rs77985611	chr3:119372888	-1.30292	N	chr3:119736594	5	intronic	.	POPDC2	ENSG00000121577
rs369612839	chr14:73255758	-1.30292	N	chr14:73414316	4	intronic	.	DPF3	ENSG00000205683
rs189360061	chr8:126103999	-1.30292	N	chr8:126474356	2b	UTR5	.	KIAA0196	ENSG00000164961
rs555120661	chr22:32484487	-1.30292	N	N	NA	intronic	.	SLC5A1	ENSG00000100170
rs563688090	chr7:123239239	-1.30292	N	N	NA	intronic	.	.	.
rs542077402	chr9:98189328	-1.30292	N	chr9:98243868	NA	intergenic	.	.	.
rs190027316	chr5:1110762	-1.30292	N	chr5:1313242	5	intronic	.	SLC12A7	ENSG00000113504
rs11952765	chr5:131559499	-1.30292	N	chr5:131705458	5	intronic	.	P4HA2	ENSG00000072682
rs138318213	chr10:33616567	-1.30292	N	N	7	intronic	.	NRP1	ENSG00000099250
rs192957321	chr9:71527796	-1.30292	N	N	5	intronic	.	PIP5K1B	ENSG00000107242
rs572797734	chr18:12361370	-1.30292	N	chr18:12856908	NA	intronic	.	AFG3L2	ENSG00000141385
rs531038179	chr22:34318701	-1.30292	N	N	NA	intergenic	.	.	.
rs2755171	chr11:34349623	-1.30292	N	chr11:33903609	5	intronic	.	ABTB2	ENSG00000166016
rs569943412	chr3:196013737	-1.30292	N	chr3:196501413	NA	intronic	.	PCYT1A	ENSG00000161217
rs202021404	chr8:124657994	-1.30292	N	N	5	exonic	synonymous	KLHL38	ENSG00000175946
rs552762226	chr6:41030863	-1.30292	N	chr6:41054262	NA	intronic	.	APOBEC2	ENSG00000124701
rs553010122	chr7:1571982	-1.30292	N	N	NA	intronic	.	MAFK	ENSG00000198517
rs74434634	chr3:25563944	-1.30292	N	chr3:25381636	7	intronic	.	RARB	ENSG00000077092
rs552177868	chr6:90122869	-1.30292	N	chr6:90396370	NA	upstream	.	.	.
rs529752757	chr8:134546344	-1.30292	N	chr8:134103953	NA	intronic	.	ST3GAL1	ENSG00000008513
rs181540018	chr10:116239284	-1.30292	N	N	5	intronic	.	ABLIM1	ENSG00000099204
rs186856943	chr7:157134064	-1.30292	N	N	6	intronic	.	DNAJB6	ENSG00000105993
rs550677852	chr12:3352033	-1.30292	N	chr12:3020644	NA	intronic	.	TSPAN9	ENSG00000011105
rs557263045	chr5:32712770	-1.30292	N	N	NA	intronic	.	NPR3	ENSG00000113389
rs562182560	chr15:25017703	-1.30292	N	N	NA	intergenic	.	.	.
rs555536184	chr1:184861111	-1.30292	N	chr1:185067805	NA	intronic	.	FAM129A	ENSG00000135842
rs111679318	chr14:94440722	-1.30292	N	chr14:94008080	5	intronic	.	ASB2	ENSG00000100628
rs7629456	chr3:194205859	-1.30292	N	chr3:194138782	7	intergenic	.	.	.
rs189593703	chr22:34249376	-1.30292	N	N	5	intronic	.	LARGE	ENSG00000133424
rs144974687	chr3:9712374	-1.30292	N	chr3:9511975	6	intronic	.	MTMR14	ENSG00000163719
rs114117406	chr13:24463105	-1.30292	N	N	2b	UTR5	.	MIPEP	ENSG00000027001
rs2483528	chr10:116406439	-1.30292	N	N	4	intronic	.	ABLIM1	ENSG00000099204
rs547343801	chr12:22031055	-1.30292	N	N	NA	intronic	.	ABCC9	ENSG00000069431
rs6794244	chr3:12839843	-1.30292	N	chr3:12619083	3a	intronic	.	CAND2	ENSG00000144712
rs6584591	chr10:106016103	-1.30292	N	N	4	intronic	.	GSTO1	ENSG00000148834
rs187016516	chr22:33722651	-1.30292	N	N	5	intronic	.	LARGE	ENSG00000133424
rs530350499	chr7:116516697	-1.30292	N	chr7:116357368	NA	intronic	.	CAPZA2	ENSG00000198898
rs528914258	chr14:73257628	-1.30292	N	chr14:73414316	NA	intronic	.	DPF3	ENSG00000205683
rs117149693	chr10:50505310	-1.30292	N	chr10:50264204	5	ncRNA_intronic	.	.	.
rs141262935	chr3:192322235	-1.30292	N	N	7	intronic	.	FGF12	ENSG00000114279
rs551281230	chr5:102136702	-1.30292	N	chr5:102118385	NA	intergenic	.	.	.
rs201293928	chr5:66263487	-1.30292	N	N	7	intronic	.	MAST4	ENSG00000069020
rs373056858	chr2:159821187	-1.30292	N	N	5	intergenic	.	.	.
rs189271547	chr15:35996926	-1.30292	N	N	6	ncRNA_intronic	.	.	.
rs182353844	chr14:62186357	-1.30292	N	N	2b	intronic	.	HIF1A	ENSG00000100644
rs540735998	chr18:32668431	-1.30292	N	N	NA	intronic	.	MAPRE2	ENSG00000166974
rs568168179	chr3:64679802	-1.30292	N	chr3:64705365	NA	ncRNA_intronic	.	.	.
rs536655084	chr17:73257475	-1.30292	N	chr17:72762646	NA	intronic	.	GGA3	ENSG00000125447
rs576011124	chr3:142607450	-1.30292	N	N	NA	intronic	.	PCOLCE2	ENSG00000163710
rs539882414	chr14:55148802	-1.30292	N	N	NA	intronic	.	SAMD4A	ENSG00000020577
rs116094374	chr10:3136432	-1.30292	N	N	5	intronic	.	PFKP	ENSG00000067057
rs538938122	chr12:5692440	-1.30292	N	N	NA	intronic	.	ANO2	ENSG00000047617
rs549022343	chr5:66337872	-1.30292	N	N	NA	intronic	.	MAST4	ENSG00000069020
rs548654249	chr4:95465951	-1.30292	N	N	NA	intronic	.	PDLIM5	ENSG00000163110
rs150174517	chr20:8002521	-1.30292	N	chr20:8129491	4	intergenic	.	.	.
rs186282778	chr3:64800446	-1.30292	N	chr3:64705365	5	ncRNA_intronic	.	.	.
rs537112231	chr8:29958443	-1.30292	N	chr8:30280630	NA	ncRNA_intronic	.	LEPROTL1	ENSG00000104660
rs563799347	chr11:112832852	-1.30292	N	N	NA	ncRNA_intronic	.	NCAM1	ENSG00000149294
rs577012356	chr10:88455951	-1.30292	N	N	NA	intronic	.	LDB3	ENSG00000122367
rs541933124	chr5:172656101	-1.30292	N	chr5:173075213	NA	intergenic	.	.	.
rs1040762	chr20:19767424	-1.30292	N	N	2b	intergenic	.	.	.
rs570275384	chr4:124760475	-1.30292	N	N	NA	ncRNA_intronic	.	.	.
rs550049165	chr5:1100527	-1.30292	N	chr5:1313242	NA	intronic	.	SLC12A7	ENSG00000113504
rs566892604	chr18:19745952	-1.30292	N	N	NA	downstream	.	.	.
rs563617785	chr5:131546427	-1.30292	N	chr5:131705458	NA	intronic	.	P4HA2	ENSG00000072682
rs565535127	chr8:17639668	-1.30292	N	N	NA	intronic	.	MTUS1	ENSG00000129422
rs537756330	chr17:40719200	-1.30292	N	chr17:41172481	NA	exonic	nonsynonymous	MLX	ENSG00000108788
rs543003958	chr11:114310746	-1.30292	N	chr11:113984489	NA	intronic	.	REXO2	ENSG00000076043
rs113265835	chr3:188107890	-1.30292	N	chr3:188441161	2b	intronic	.	LPP	ENSG00000145012
rs566074583	chr8:29951440	-1.30292	N	chr8:30280630	NA	ncRNA_intronic	.	.	.
rs557388921	chr18:9103656	-1.30292	N	N	NA	intronic	.	NDUFV2	ENSG00000178127
rs570279322	chr16:63615493	-1.30292	N	N	NA	intergenic	.	.	.
rs118092661	chr10:62028096	-1.30292	N	N	7	intronic	.	ANK3	ENSG00000151150
rs547248456	chr7:90225067	-1.30292	N	N	NA	upstream	.	.	.
rs144425176	chr15:63339307	-1.30292	N	chr15:63791228	4	intronic	.	TPM1	ENSG00000140416
rs535017963	chr5:41411426	-1.30292	N	N	NA	intronic	.	PLCXD3	ENSG00000182836
rs75923665	chr13:30018140	-1.30292	N	N	6	intronic	.	MTUS2	ENSG00000132938
rs370777932	chr19:51869456	-1.30292	N	chr19:52314161	4	intronic	.	ETFB	ENSG00000105379
rs574749378	chr7:75678271	-1.30292	N	chr7:75460571	NA	intronic	.	MDH2	ENSG00000146701
rs556398739	chr3:187008014	-1.30292	N	chr3:186629144	NA	intronic	.	MASP1	ENSG00000127241
rs559952933	chr2:54195431	-1.30292	N	N	NA	intronic	.	PSME4	ENSG00000068878
rs560036473	chr9:103189757	-1.30292	N	N	NA	UTR5	.	MSANTD3	ENSG00000066697
rs2900923	chr10:112391890	-1.30292	N	chr10:111969919	6	intergenic	.	.	.
rs2900925	chr10:112434270	-1.30292	N	chr10:111969919	4	intronic	.	RBM20	ENSG00000203867
rs2900926	chr10:112441897	-1.30292	N	chr10:111969919	6	intronic	.	RBM20	ENSG00000203867
rs181539112	chr9:85883506	-1.30292	N	N	7	intronic	.	FRMD3	ENSG00000172159
rs563519711	chr9:71329118	-1.30292	N	N	NA	intronic	.	PIP5K1B	ENSG00000107242
rs527267933	chr2:202316441	-1.30292	N	chr2:202112471	NA	UTR5	.	STRADB	ENSG00000082146
rs567023941	chr2:237156261	-1.30292	N	N	NA	intronic	.	ASB18	ENSG00000182177
rs557116555	chr3:187012295	-1.30292	N	chr3:186629144	NA	intergenic	.	.	.
rs79341820	chr20:43229735	-1.30292	N	chr20:43042364	5	intronic	.	PKIG	ENSG00000168734
rs11625890	chr14:55171752	-1.30292	N	N	4	intronic	.	SAMD4A	ENSG00000020577
rs140196486	chr9:471375	-1.30292	N	chr9:288414	5	intronic	.	KANK1	ENSG00000107104
rs150980004	chr2:135119546	-1.30292	N	chr2:134991024	3a	intronic	.	MGAT5	ENSG00000152127
rs550176734	chr8:38793235	-1.30292	N	chr8:38804069	NA	intronic	.	PLEKHA2	ENSG00000169499
rs563494993	chr10:73937358	-1.30292	N	chr10:73520632	NA	intronic	.	ASCC1	ENSG00000138303
rs559004703	chr8:134582638	-1.30292	N	chr8:134103953	NA	intronic	.	ST3GAL1	ENSG00000008513
rs551026400	chr18:25553142	-1.30292	N	N	NA	intronic	.	CDH2	ENSG00000170558
rs547106985	chr11:12006673	-1.30292	N	chr11:12133478	NA	intronic	.	DKK3	ENSG00000050165
rs1218794	chr13:28000700	-1.30292	N	chr13:28455266	4	intronic	.	GTF3A	ENSG00000122034
rs537590909	chr4:186595666	-1.30292	N	N	NA	intronic	.	SORBS2	ENSG00000154556
rs1218796	chr13:27998361	-1.30292	N	chr13:28455266	4	upstream	.	.	.
rs1218797	chr13:27998317	-1.30292	Y	chr13:28455266	2b	upstream	.	.	.
rs535787358	chr20:42778251	-1.30292	N	chr20:42660286	NA	intronic	.	JPH2	ENSG00000149596
rs537590905	chr7:32981649	-1.30292	N	N	NA	ncRNA_intronic	.	.	.
rs551816774	chr5:41379168	-1.30292	N	N	NA	intronic	.	PLCXD3	ENSG00000182836
rs577644616	chr9:14095516	-1.30292	N	chr9:13676533	NA	intronic	.	NFIB	ENSG00000147862
rs546505159	chr2:33661476	-1.30292	N	N	NA	UTR5	.	RASGRP3	ENSG00000152689
rs116821585	chr3:135741875	-1.30292	N	N	4	UTR5	.	PPP2R3A	ENSG00000073711
rs374055991	chr8:41522562	-1.30292	N	N	4	UTR5	.	ANK1	ENSG00000029534
rs142588706	chr6:46453192	-1.30292	N	chr6:46885844	6	intronic	.	RCAN2	ENSG00000172348
rs16862404	chr1:169555973	-1.30292	N	chr1:169665632	4	upstream	.	.	.
rs181269370	chr5:194390	-1.30292	N	N	3a	intronic	.	LRRC14B	ENSG00000185028
rs115991379	chr10:134295502	-1.30292	N	N	5	intergenic	.	.	.
rs16862408	chr1:169555975	-1.30292	N	chr1:169665632	4	upstream	.	.	.
rs77745677	chr9:124918097	-1.30292	N	N	7	intronic	.	NDUFA8	ENSG00000119421
rs182750309	chr2:105669282	-1.30292	N	N	3a	intronic	.	MRPS9	ENSG00000135972
rs185251397	chr11:47365956	-1.30292	N	chr11:47454152	5	intronic	.	MYBPC3	ENSG00000134571
rs529545978	chr5:167375226	-1.30292	N	N	NA	intronic	.	TENM2	ENSG00000145934
rs189453224	chr4:159730560	-1.30292	N	N	7	intronic	.	FNIP2	ENSG00000052795
rs111927959	chr9:649725	-1.30292	N	chr9:288414	4	intronic	.	KANK1	ENSG00000107104
rs536465458	chr9:100269174	-1.30292	N	N	NA	intronic	.	TMOD1	ENSG00000136842
rs372540429	chr1:85262813	-1.30292	N	N	6	intergenic	.	.	.
rs559218225	chr9:13787287	-1.30292	N	chr9:13676533	NA	intergenic	.	.	.
rs111462817	chr6:141680819	-1.30292	N	N	6	intergenic	.	.	.
rs569105495	chr10:1145164	-1.30292	N	chr10:993729	NA	intronic	.	WDR37	ENSG00000047056
rs562245169	chr12:117491722	-1.30292	N	N	NA	intronic	.	TESC	ENSG00000088992
rs535314218	chr9:37988127	-1.30292	N	chr9:38196117	NA	intronic	.	SHB	ENSG00000107338
rs535417152	chr12:112431736	-1.30292	N	chr12:112212874	NA	intronic	.	TMEM116	ENSG00000198270
rs147593018	chr4:47833849	-1.30292	N	N	6	ncRNA_intronic	.	CORIN	ENSG00000145244
rs545297506	chr15:92510763	-1.30292	N	N	NA	intronic	.	SLCO3A1	ENSG00000176463
rs201026007	chr14:23299433	-1.30292	N	chr14:23755598	4	exonic	nonsynonymous	MRPL52	ENSG00000172590
rs546463107	chr10:112553686	-1.30292	N	N	NA	intronic	.	RBM20	ENSG00000203867
rs578121416	chr10:106016479	-1.30292	N	N	NA	intronic	.	GSTO1	ENSG00000148834
rs567297014	chr15:57989633	-1.30292	N	N	NA	intronic	.	GCOM1	ENSG00000137878
rs534170609	chr8:11490315	-1.30292	N	chr8:11836514	NA	intergenic	.	.	.
rs568518870	chr15:63167146	-1.30292	N	chr15:62830704	NA	intergenic	.	.	.
rs577994228	chr10:17659862	-1.30292	N	N	NA	upstream	.	.	.
rs557266562	chr7:101503214	-1.30292	N	chr7:101880795	NA	intronic	.	CUX1	ENSG00000257923
rs538250123	chr19:680250	-1.30292	N	chr19:836144	NA	intronic	.	FSTL3	ENSG00000070404
rs112904133	chr3:167752725	-1.30292	N	N	6	intronic	.	GOLIM4	ENSG00000173905
rs558992377	chr12:3317442	-1.30292	N	chr12:3020644	NA	intronic	.	TSPAN9	ENSG00000011105
rs118163629	chr7:90255344	-1.30292	N	N	3a	intronic	.	CDK14	ENSG00000058091
rs142602232	chr17:66509542	-1.30292	N	N	4	intronic	.	PRKAR1A	ENSG00000108946
rs376628680	chr8:134561369	-1.30292	N	chr8:134103953	6	intronic	.	ST3GAL1	ENSG00000008513
rs560891486	chr1:36640333	-1.30292	N	chr1:36880829	NA	intronic	.	MAP7D1	ENSG00000116871
rs113953739	chr13:32738207	-1.30292	N	N	7	intronic	.	FRY	ENSG00000073910
rs537395491	chr2:15733036	-1.30292	N	N	NA	intronic	.	DDX1	ENSG00000079785
rs559839203	chr13:75983965	-1.30292	N	N	NA	intronic	.	TBC1D4	ENSG00000136111
rs375604552	chr12:21805741	-1.30292	N	N	4	intronic	.	LDHB	ENSG00000111716
rs147504897	chr10:116439021	-1.30292	N	N	6	intronic	.	ABLIM1	ENSG00000099204
rs557624955	chr12:131438137	-1.30292	N	N	NA	upstream	.	.	.
rs138174627	chr10:23688769	-1.30292	N	N	5	intergenic	.	.	.
rs545908968	chr6:36817618	-1.30292	N	chr6:36353934	NA	intergenic	.	.	.
rs572956729	chr19:17417972	-1.30292	N	chr19:17650608	NA	downstream	.	.	.
rs116185502	chr10:112529697	-1.30292	N	N	7	intronic	.	RBM20	ENSG00000203867
rs539410081	chr3:66464052	-1.30292	N	N	NA	intronic	.	LRIG1	ENSG00000144749
rs548094409	chr22:43106103	-1.30292	N	chr22:43549739	NA	intronic	.	.	.
rs76557146	chr2:187473707	-1.30292	N	N	5	intronic	.	ITGAV	ENSG00000138448
rs2305812	chr1:150981237	-1.30292	N	chr1:150595537	4	intronic	.	PRUNE	ENSG00000143363
rs183182867	chr10:105647890	-1.30292	N	N	4	intronic	.	OBFC1	ENSG00000107960
rs541831043	chr11:6704124	-1.30292	N	N	NA	intronic	.	MRPL17	ENSG00000158042
rs537884323	chr8:17608098	-1.30292	N	N	NA	intronic	.	MTUS1	ENSG00000129422
rs566761756	chr1:237373828	-1.30292	N	N	NA	intronic	.	RYR2	ENSG00000198626
rs569709376	chr10:78391509	-1.30292	N	N	NA	intergenic	.	.	.
rs140553308	chr19:30156317	-1.30292	N	N	2a	upstream	.	PLEKHF1	ENSG00000166289
rs577668170	chr3:128030219	-1.30292	N	chr3:128381270	NA	intronic	.	EEFSEC	ENSG00000132394
rs114835929	chr13:32778191	-1.30292	N	N	6	intronic	.	FRY	ENSG00000073910
rs551519037	chr2:106030559	-1.30292	N	chr2:106433909	NA	intronic	.	FHL2	ENSG00000115641
rs531197832	chr1:161283635	-1.30292	N	chr1:161620089	NA	upstream	.	.	.
rs532267665	chr1:167424861	-1.30292	N	chr1:167600842	NA	intronic	.	CD247	ENSG00000198821
rs144246895	chr6:3912666	-1.30292	N	N	2b	intergenic	.	.	.
rs76743370	chr3:179370437	-1.30292	N	N	4	upstream	.	.	.
rs563019496	chr4:186521719	-1.30292	N	N	NA	intronic	.	SORBS2	ENSG00000154556
rs553207362	chr22:34293313	-1.30292	N	N	NA	intronic	.	LARGE	ENSG00000133424
rs535579678	chr7:158804518	-1.30292	N	N	NA	ncRNA_intronic	.	.	.
rs374041116	chr5:66180745	-1.30292	N	N	4	intronic	.	MAST4	ENSG00000069020
rs148095784	chr8:131663412	-1.30292	N	N	3a	intergenic	.	.	.
rs4506320	chr9:14437370	-1.30292	N	chr9:14161670	4	intergenic	.	.	.
rs149247071	chr10:116447820	-1.30292	N	N	6	intergenic	.	.	.
rs148724576	chr1:167627090	-1.30292	N	chr1:167600842	7	intronic	.	RCSD1	ENSG00000198771
rs572055513	chr10:112552743	-1.30292	N	N	NA	intronic	.	RBM20	ENSG00000203867
rs148428690	chr21:45553639	-1.30292	N	chr21:45660835	4	exonic	synonymous	C21orf33	ENSG00000160221
rs570291986	chr8:11557113	-1.30292	N	chr8:11836514	NA	intronic	.	.	.
rs536907272	chr17:46125496	-1.30292	N	chr17:46230891	NA	upstream	.	.	.
rs189316509	chr7:151565702	-1.30292	N	N	5	intronic	.	PRKAG2	ENSG00000106617
rs569619099	chr6:13331099	-1.30292	N	N	NA	intergenic	.	.	.
rs7925274	chr11:16900716	-1.30292	N	chr11:16618307	5	intronic	.	PLEKHA7	ENSG00000166689
rs562593894	chr4:47817033	-1.30292	N	N	NA	intronic	.	CORIN	ENSG00000145244
rs533250572	chr10:123894258	-1.30292	N	N	NA	intronic	.	TACC2	ENSG00000138162
rs560909541	chr1:202321880	-1.30292	N	N	NA	intronic	.	PPP1R12B	ENSG00000077157
rs565431792	chr1:202366685	-1.30292	N	N	NA	intronic	.	PPP1R12B	ENSG00000077157
rs146433367	chr12:111017583	-1.30292	N	chr12:111357727	2b	intronic	.	PPTC7	ENSG00000196850
rs111334600	chr15:65039259	-1.30292	N	chr15:64672002	4	intronic	.	RBPMS2	ENSG00000166831
rs567902114	chr10:93340924	-1.30292	N	chr10:93650603	NA	ncRNA_intronic	.	.	.
rs192578383	chr3:123065951	-1.30292	N	chr3:123105721	4	intronic	.	ADCY5	ENSG00000173175
rs558999804	chr10:71098350	-1.30292	N	chr10:70607580	NA	intronic	.	HK1	ENSG00000156515
rs560911991	chr2:201987116	-1.30292	N	chr2:202112471	NA	intronic	.	CFLAR	ENSG00000003402
rs553408227	chr1:11942426	-1.30292	N	chr1:12246175	NA	intergenic	.	.	.
rs143898869	chr12:56664686	-1.30292	N	chr12:56375137	5	UTR3	.	COQ10A	ENSG00000135469
rs541016242	chr15:44068890	-1.30292	N	chr15:44027885	NA	intronic	.	ELL3	ENSG00000128886
rs532104047	chr7:151426705	-1.30292	N	N	NA	intronic	.	PRKAG2	ENSG00000106617
rs541307276	chr3:123138814	-1.30292	N	chr3:123105721	NA	intronic	.	ADCY5	ENSG00000173175
rs554585442	chr2:101762051	-1.30292	N	chr2:101778319	NA	intronic	.	TBC1D8	ENSG00000204634
rs546574960	chr8:2074039	-1.30292	N	N	NA	intronic	.	MYOM2	ENSG00000036448
rs568333355	chr1:46493747	-1.30292	N	chr1:46513012	NA	intronic	.	MAST2	ENSG00000086015
rs577208270	chr17:2611306	-1.30292	N	chr17:2882005	NA	intronic	.	CLUH	ENSG00000132361
rs546574967	chr5:149995760	-1.30292	N	chr5:149875731	NA	intronic	.	SYNPO	ENSG00000171992
rs535708496	chr9:139743500	-1.30292	N	chr9:139934107	NA	UTR5	.	PHPT1	ENSG00000054148
rs138270900	chr8:125632709	-1.30292	N	N	5	intronic	.	MTSS1	ENSG00000170873
rs188296773	chr16:4288900	-1.30292	N	chr16:4476089	5	intronic	.	SRL	ENSG00000185739
rs139145687	chr8:17480052	-1.30292	N	N	5	intronic	.	PDGFRL	ENSG00000104213
rs141842978	chr15:92710828	-1.30292	N	N	3a	intronic	.	SLCO3A1	ENSG00000176463
rs528516138	chr2:201985637	-1.30292	N	chr2:202112471	NA	intronic	.	CFLAR	ENSG00000003402
rs147161481	chr7:25164469	-1.30292	N	N	4	intronic	.	CYCS	ENSG00000172115
rs181647130	chr10:103721611	-1.30292	N	N	4	intronic	.	C10orf76	ENSG00000120029
rs533426515	chr22:44419382	-1.30292	N	chr22:44330031	NA	intronic	.	PARVB	ENSG00000188677
rs576350515	chr12:50505730	-1.30292	N	chr12:50599709	NA	upstream;downstream	.	.	.
rs188474331	chr16:83283256	-1.30292	N	N	7	intronic	.	CDH13	ENSG00000140945
rs568132996	chr6:82433095	-1.30292	N	chr6:82463478	NA	intergenic	.	.	.
rs544105115	chr2:201990829	-1.30292	N	chr2:202112471	NA	intronic	.	CFLAR	ENSG00000003402
rs527924531	chr17:15193711	-1.30292	N	N	NA	intergenic	.	.	.
rs138932512	chr2:135159404	-1.30292	N	chr2:134991024	5	intronic	.	MGAT5	ENSG00000152127
rs2804491	chr10:33600887	-1.30292	N	N	5	intronic	.	NRP1	ENSG00000099250
rs183934992	chr7:136766496	-1.30292	N	N	2b	ncRNA_intronic	.	.	.
rs144542850	chr1:65616685	-1.30292	N	chr1:65848034	5	intronic	.	AK4	ENSG00000162433
rs3808867	chr9:34989545	-1.30292	N	N	2b	upstream	.	.	.
rs559080297	chr3:66461480	-1.30292	N	N	NA	intronic	.	LRIG1	ENSG00000144749
rs3808865	chr9:35815465	-1.30292	N	chr9:35687556	2b	upstream	.	.	.
rs3808864	chr9:35815613	-1.30292	N	chr9:35687556	2a	upstream	.	.	.
rs551158474	chr7:128473255	-1.30292	N	chr7:128576086	NA	intronic	.	FLNC	ENSG00000128591
rs3808862	chr9:38070583	-1.30292	Y	chr9:38196117	5	intergenic	.	.	.
rs61749354	chr1:26380394	-1.30292	N	chr1:26834960	3a	exonic	synonymous	TRIM63	ENSG00000158022
rs187508590	chr2:99953730	-1.30292	N	N	4	upstream	.	.	.
rs554274925	chr4:95512217	-1.30292	N	N	NA	intronic	.	PDLIM5	ENSG00000163110
rs79806876	chr9:112582770	-1.30292	N	chr9:112722330	5	intronic	.	PALM2-AKAP2	ENSG00000157654
rs10859489	chr12:93776583	-1.30292	N	chr12:94144175	5	ncRNA_intronic	.	NUDT4	ENSG00000173598
rs114431469	chr2:33697519	-1.30292	N	N	6	intronic	.	RASGRP3	ENSG00000152689
rs568387496	chr4:47753069	-1.30292	N	N	NA	intronic	.	CORIN	ENSG00000145244
rs570445599	chr12:110741099	-1.30292	N	chr12:111133088	NA	intronic	.	ATP2A2	ENSG00000174437
rs117738060	chr3:135785679	-1.30292	N	N	7	intronic	.	PPP2R3A	ENSG00000073711
rs371886376	chr10:69873617	-1.30292	N	chr10:69559409	6	intronic	.	MYPN	ENSG00000138347
rs185128715	chr7:157190698	-1.30292	N	N	4	intronic	.	DNAJB6	ENSG00000105993
rs567800032	chr10:97050216	-1.30292	N	N	NA	intronic	.	PDLIM1	ENSG00000107438
rs576876986	chr11:16808960	-1.30292	N	chr11:16618307	NA	downstream	.	.	.
rs559672346	chr6:123839072	-1.30292	N	N	NA	intronic	.	TRDN	ENSG00000186439
rs529685116	chr10:89925647	-1.30292	N	chr10:89681458	NA	intergenic	.	.	.
rs151301945	chr15:65375306	-1.30292	N	chr15:65742390	5	intergenic	.	.	.
rs555223478	chr11:47208184	-1.30292	N	chr11:47454152	NA	upstream	.	.	.
rs530987099	chr8:17932653	-1.30292	N	N	NA	intronic	.	ASAH1	ENSG00000104763
rs141812065	chr22:47127436	-1.30292	N	N	3a	intronic	.	CERK	ENSG00000100422
rs540903165	chr5:149972341	-1.30292	N	chr5:149875731	NA	intergenic	.	.	.
rs117494343	chr17:55173203	-1.30292	N	chr17:55463857	5	intronic	.	AKAP1	ENSG00000121057
rs559275454	chr3:177011091	-1.30292	N	N	NA	intergenic	.	.	.
rs2453486	chr12:49177113	-1.30292	N	chr12:49080698	5	exonic	synonymous	ADCY6	ENSG00000174233
rs143953859	chr2:101882445	-1.30292	N	chr2:102315933	5	intronic	.	CNOT11	ENSG00000158435
rs541615318	chr3:69142711	-1.30292	N	N	NA	intronic	.	ARL6IP5	ENSG00000144746
rs189903542	chr6:164006976	-1.30292	N	N	2b	intergenic	.	.	.
rs190726292	chr12:21971648	-1.30292	N	N	4	intronic	.	ABCC9	ENSG00000069431
rs56729718	chr10:116286643	-1.30292	N	N	4	UTR5	.	ABLIM1	ENSG00000099204
rs541212734	chr2:101758294	-1.30292	N	chr2:101778319	NA	intronic	.	TBC1D8	ENSG00000204634
rs555471529	chr17:74685568	-1.30292	N	chr17:74710128	NA	intronic	.	MXRA7	ENSG00000182534
rs192598639	chr1:237307465	-1.30292	N	N	7	intronic	.	RYR2	ENSG00000198626
rs56770388	chr12:19192187	-1.30292	N	N	7	intergenic	.	.	.
rs571748784	chr22:35999842	-1.30292	N	N	NA	intergenic	.	.	.
rs142904842	chr10:105649255	-1.30292	N	N	5	intronic	.	OBFC1	ENSG00000107960
rs535857460	chr5:156815171	-1.30292	N	chr5:156442784	NA	intronic	.	CYFIP2	ENSG00000055163
rs541979142	chr1:117171463	-1.30292	N	chr1:117544331	NA	intronic	.	IGSF3	ENSG00000143061
rs376527609	chr12:120730905	-1.30292	N	chr12:121194862	4	intergenic	.	.	.
rs548297516	chr8:98812849	-1.30292	N	N	NA	intronic	.	LAPTM4B	ENSG00000104341
rs559508655	chr19:1512138	-1.30292	N	chr19:1132637	NA	intronic	.	ADAMTSL5	ENSG00000185761
rs190898287	chr3:123066528	-1.30292	N	chr3:123105721	3a	intronic	.	ADCY5	ENSG00000173175
rs75545176	chr6:16240053	-1.30292	N	N	2a	intronic	.	GMPR	ENSG00000137198
rs565075329	chr10:91218557	-1.30292	N	chr10:91002804	NA	ncRNA_intronic	.	SLC16A12	ENSG00000152779
rs565617675	chr10:88433366	-1.30292	N	N	NA	intronic	.	LDB3	ENSG00000122367
rs10475620	chr5:175025386	-1.30292	N	N	6	intergenic	.	.	.
rs9848492	chr3:42133883	-1.30292	N	N	2b	intronic	.	TRAK1	ENSG00000182606
rs183536498	chr11:12005844	-1.30292	N	chr11:12133478	5	intronic	.	DKK3	ENSG00000050165
rs555413036	chr10:51576376	-1.30292	N	N	NA	UTR5	.	NCOA4	ENSG00000138293
rs573882061	chr3:192390659	-1.30292	N	N	NA	intronic	.	FGF12	ENSG00000114279
rs186697583	chr3:98454929	-1.30292	N	chr3:98428155	2b	intronic	.	ST3GAL6	ENSG00000064225
rs116309090	chr2:240893764	-1.30292	N	N	5	intergenic	.	.	.
rs113609542	chr8:98812062	-1.30292	N	N	6	intronic	.	LAPTM4B	ENSG00000104341
rs546540053	chr9:116226889	-1.30292	N	chr9:116085822	NA	intronic	.	RGS3	ENSG00000138835
rs77365850	chr20:55971886	-1.30292	N	N	3a	intronic	.	RBM38	ENSG00000132819
rs568282206	chr7:120498095	-1.30292	N	N	NA	UTR5	.	TSPAN12	ENSG00000106025
rs556425834	chr17:17754461	-1.30292	N	chr17:17707105	NA	intronic	.	TOM1L2	ENSG00000175662
rs116309098	chr2:40507148	-1.30292	N	N	5	intronic	.	SLC8A1	ENSG00000183023
rs567648247	chr8:134561622	-1.30292	N	chr8:134103953	NA	intronic	.	ST3GAL1	ENSG00000008513
rs555045862	chr2:179648299	-1.30292	N	N	NA	intronic	.	TTN	ENSG00000155657
rs541194733	chr7:150663091	-1.30292	N	chr7:150278589	NA	intronic	.	KCNH2	ENSG00000055118
rs112060075	chr9:38066545	-1.30292	N	chr9:38196117	5	intronic	.	SHB	ENSG00000107338
rs542882700	chr4:47833341	-1.30292	N	N	NA	intronic	.	CORIN	ENSG00000145244
rs575002121	chr9:71589707	-1.30292	N	N	NA	ncRNA_intronic	.	PIP5K1B	ENSG00000107242
rs539044859	chr11:2326480	-1.30292	N	chr11:2320013	NA	intronic	.	TSPAN32	ENSG00000064201
rs534130928	chr12:117508311	-1.30292	N	N	NA	intronic	.	TESC	ENSG00000088992
rs534958859	chr8:134420055	-1.30292	N	chr8:134103953	NA	intergenic	.	.	.
rs79483612	chr6:39031414	-1.30292	N	N	3a	intronic	.	GLP1R	ENSG00000112164
rs565590219	chr7:151330129	-1.30292	N	N	NA	intronic	.	PRKAG2	ENSG00000106617
rs73056454	chr3:38681356	-1.30292	N	N	5	intronic	.	SCN5A	ENSG00000183873
rs7097418	chr10:75010996	-1.30292	N	N	6	ncRNA_intronic	.	MRPS16	ENSG00000182180
rs6577853	chr8:135821663	-1.30292	N	chr8:135747967	5	intergenic	.	.	.
rs546378664	chr13:30056491	-1.30292	N	N	NA	ncRNA_intronic	.	MTUS2	ENSG00000132938
rs187905811	chr10:3112820	-1.30292	N	N	5	intronic	.	PFKP	ENSG00000067057
rs133864	chr22:26146200	-1.30292	N	N	2b	intronic	.	MYO18B	ENSG00000133454
rs577825496	chr6:139013259	-1.30292	N	N	NA	ncRNA_intronic	.	.	.
rs551092930	chr4:8324415	-1.30292	N	N	NA	intergenic	.	.	.
rs80152014	chr3:119139027	-1.30292	N	N	5	downstream	.	ARHGAP31	ENSG00000031081
rs548670301	chr9:139636025	-1.30292	N	chr9:139934107	NA	intronic	.	LCN10	ENSG00000187922
rs576346770	chr12:121163107	-1.30292	N	chr12:121194862	NA	upstream	.	.	.
rs534426075	chr14:34418413	-1.30292	N	N	NA	intronic	.	EGLN3	ENSG00000129521
rs190602102	chr4:108923762	-1.30292	N	N	7	intronic	.	HADH	ENSG00000138796
rs530597121	chr10:17494354	-1.30292	N	N	NA	intronic	.	ST8SIA6	ENSG00000148488
rs149380890	chr10:88489925	-1.30292	N	N	5	intronic	.	LDB3	ENSG00000122367
rs183149122	chr10:73609940	-1.30292	N	chr10:73520632	3a	intronic	.	PSAP	ENSG00000197746
rs566802871	chr2:159937860	-1.30292	N	chr2:160345024	NA	intronic	.	TANC1	ENSG00000115183
rs147196154	chr4:23853147	-1.30292	N	N	6	intronic	.	PPARGC1A	ENSG00000109819
rs545072128	chr11:22214506	-1.30292	N	N	NA	upstream	.	.	.
rs532569494	chr5:16549385	-1.30292	N	N	NA	intronic	.	FAM134B	ENSG00000154153
rs113821790	chr8:74658541	-1.30292	N	N	2a	intronic	.	STAU2	ENSG00000040341
rs578166319	chr15:100257824	-1.30292	N	N	NA	intergenic	.	.	.
rs532569490	chr9:2621572	-1.30292	N	chr9:2622278	NA	ncRNA_intronic	.	.	.
rs376503799	chr5:167425412	-1.30292	N	N	4	intronic	.	TENM2	ENSG00000145934
rs144736097	chr7:90225216	-1.30292	N	N	4	upstream	.	.	.
rs551193010	chr3:37212379	-1.30292	N	N	NA	intronic	.	LRRFIP2	ENSG00000093167
rs3782395	chr12:68047241	-1.30292	Y	N	5	intronic	.	DYRK2	ENSG00000127334
rs190548447	chr1:85660960	-1.30292	N	N	6	intronic	.	SYDE2	ENSG00000097096
rs56893908	chr18:34037527	-1.30292	N	N	7	intronic	.	FHOD3	ENSG00000134775
rs536183720	chr18:48200639	-1.30292	N	chr18:48147793	NA	intronic	.	MAPK4	ENSG00000141639
rs548210773	chr5:157002591	-1.30292	N	chr5:156655015	NA	intronic	.	ADAM19	ENSG00000135074
rs17006908	chr4:142048102	-1.30292	N	N	2b	intronic	.	RNF150	ENSG00000170153
rs190292136	chr1:100639861	-1.30292	N	chr1:101100839	6	intronic	.	LRRC39	ENSG00000122477
rs562284948	chr2:169494121	-1.30292	N	chr2:169707552	NA	intronic	.	CERS6	ENSG00000172292
rs572139674	chr10:18691683	-1.30292	N	chr10:18266410	NA	intronic	.	CACNB2	ENSG00000165995
rs562165788	chr6:13425870	-1.30292	N	N	NA	intronic	.	GFOD1	ENSG00000145990
rs150260657	chr1:36639274	-1.30292	N	chr1:36880829	4	intronic	.	MAP7D1	ENSG00000116871
rs542772270	chr5:78782603	-1.30292	N	N	NA	intronic	.	HOMER1	ENSG00000152413
rs534912549	chr12:58678086	-1.30292	N	N	NA	intergenic	.	.	.
rs552191029	chr15:85407410	-1.30292	N	chr15:85178270	NA	intronic	.	ALPK3	ENSG00000136383
rs183066948	chr8:11534097	-1.30292	N	chr8:11836514	4	upstream	.	.	.
rs191433703	chr4:169427097	-1.30292	N	N	7	intronic	.	PALLD	ENSG00000129116
rs547673940	chr5:41286866	-1.30292	N	N	NA	intergenic	.	.	.
rs657018	chr18:32558960	-1.30292	N	N	4	intronic	.	MAPRE2	ENSG00000166974
rs539467762	chr8:11603087	-1.30292	N	chr8:11836514	NA	intronic	.	GATA4	ENSG00000136574
rs191433708	chr16:82794588	-1.30292	N	N	5	intronic	.	CDH13	ENSG00000140945
rs535679158	chr8:125376936	-1.30292	N	N	NA	intronic	.	TMEM65	ENSG00000164983
rs567961437	chr14:73333596	-1.30292	N	chr14:73414316	NA	intronic	.	DPF3	ENSG00000205683
rs544719132	chr20:42800407	-1.30292	N	chr20:42660286	NA	intronic	.	JPH2	ENSG00000149596
rs530792686	chr21:35831837	-1.30292	N	chr21:36312347	NA	UTR5	.	KCNE1	ENSG00000180509
rs138502610	chr15:86251864	-1.30292	N	chr15:86294211	4	intronic	.	AKAP13	ENSG00000170776
rs571274653	chr17:55911555	-1.30292	N	chr17:55463857	NA	intergenic	.	.	.
rs562643573	chr3:53926605	-1.30292	N	N	NA	upstream	.	.	.
rs182912221	chr4:75929853	-1.30292	N	N	5	intronic	.	PARM1	ENSG00000169116
rs552003499	chr4:95397790	-1.30292	N	N	NA	intronic	.	PDLIM5	ENSG00000163110
rs185557204	chr2:169322975	-1.30292	N	chr2:169707552	3a	intronic	.	CERS6	ENSG00000172292
rs10437419	chr10:33565341	-1.30292	N	N	2b	intronic	.	NRP1	ENSG00000099250
rs76816445	chr3:42103825	-1.30292	N	N	4	intergenic	.	.	.
rs182705531	chr7:101667396	-1.30292	N	chr7:101880795	5	intronic	.	CUX1	ENSG00000257923
rs184627	chr6:4348760	-1.30292	N	N	1d	intergenic	.	.	.
rs539210838	chr19:55662450	-1.30292	N	N	NA	downstream	.	.	.
rs184953374	chr3:192359926	-1.30292	N	N	3a	intronic	.	FGF12	ENSG00000114279
rs571437755	chr7:157192618	-1.30292	N	N	NA	intronic	.	DNAJB6	ENSG00000105993
rs559773878	chr2:159987114	-1.30292	N	chr2:160345024	NA	intronic	.	TANC1	ENSG00000115183
rs181187212	chr2:72490278	-1.30292	N	chr2:72077960	5	intronic	.	EXOC6B	ENSG00000144036
rs141537864	chr10:18788172	-1.30292	N	N	5	intronic	.	CACNB2	ENSG00000165995
rs184345808	chr6:140297563	-1.30292	N	N	6	ncRNA_exonic	.	.	.
rs76988780	chr15:86167834	-1.30292	N	chr15:86294211	4	intronic	.	AKAP13	ENSG00000170776
rs531961777	chr7:44175231	-1.30292	N	N	NA	intergenic	.	.	.
rs142188788	chr3:171362743	-1.30292	N	chr3:171408531	5	exonic	nonsynonymous	PLD1	ENSG00000075651
rs553529393	chr10:91279729	-1.30292	N	chr10:91002804	NA	intronic	.	SLC16A12	ENSG00000152779
rs182491792	chr14:94433128	-1.30292	N	chr14:94008080	5	intronic	.	ASB2	ENSG00000100628
rs561173212	chr18:56217191	-1.30292	N	chr18:56395588	NA	intronic	.	ALPK2	ENSG00000198796
rs574395175	chr3:69788123	-1.30292	N	N	NA	upstream	.	.	.
rs144203873	chr1:205882881	-1.30292	N	chr1:205676263	4	UTR3	.	SLC26A9	ENSG00000174502
rs564038995	chr7:131240548	-1.30292	N	chr7:130742066	NA	intronic	.	PODXL	ENSG00000128567
rs543673079	chr5:194290	-1.30292	N	N	NA	intronic	.	LRRC14B	ENSG00000185028
rs538171561	chr1:219347592	-1.30292	N	N	NA	UTR5	.	LYPLAL1	ENSG00000143353
rs116035685	chr8:125212927	-1.30292	N	N	3a	ncRNA_intronic	.	.	.
rs187638289	chr5:139600011	-1.30292	N	N	4	intronic	.	CYSTM1	ENSG00000120306
rs529712063	chr11:119249578	-1.30292	N	N	NA	intronic	.	USP2	ENSG00000036672
rs115222004	chr10:73856586	-1.30292	N	chr10:73520632	4	UTR3	.	ASCC1	ENSG00000138303
rs146615250	chr12:20525188	-1.30292	N	chr12:20578881	4	intronic	.	PDE3A	ENSG00000172572
rs543558717	chr18:33888629	-1.30292	N	N	NA	intronic	.	FHOD3	ENSG00000134775
rs371651555	chr11:47368405	-1.30292	N	chr11:47454152	5	intronic	.	MYBPC3	ENSG00000134571
rs549873561	chr8:17639715	-1.30292	N	N	NA	intronic	.	MTUS1	ENSG00000129422
rs149293500	chr1:237864425	-1.30292	N	N	5	intronic	.	RYR2	ENSG00000198626
rs372617958	chr5:167372298	-1.30292	N	N	7	intronic	.	TENM2	ENSG00000145934
rs528311849	chr15:63339279	-1.30292	N	chr15:63791228	NA	intronic	.	TPM1	ENSG00000140416
rs370949488	chr1:145454324	-1.30292	N	N	4	intronic	.	.	.
rs140535765	chr9:38041478	-1.30292	N	chr9:38196117	5	intronic	.	SHB	ENSG00000107338
rs141686125	chr12:49175200	-1.30292	N	chr12:49080698	4	intronic	.	ADCY6	ENSG00000174233
rs143694727	chr15:41221694	-1.30292	N	chr15:41496713	4	UTR5	.	DLL4	ENSG00000128917
rs115646783	chr16:46777413	-1.30292	N	N	2b	intronic	.	MYLK3	ENSG00000140795
rs181739550	chr15:86152640	-1.30292	N	chr15:86294211	7	intronic	.	AKAP13	ENSG00000170776
rs535529078	chr14:34505845	-1.30292	N	N	NA	intergenic	.	.	.
rs527405745	chr12:6645882	-1.30292	N	chr12:6499533	NA	exonic	synonymous	GAPDH	ENSG00000111640
rs185613261	chr15:85889804	-1.30292	N	chr15:86294211	2b	intergenic	.	.	.
rs35175163	chr10:62028179	-1.30292	N	N	7	intronic	.	ANK3	ENSG00000151150
rs534470737	chr5:137369231	-1.30292	N	chr5:137664945	NA	upstream	.	.	.
rs541413702	chr2:134963117	-1.30292	N	chr2:134991024	NA	intergenic	.	.	.
rs138716370	chr2:18741508	-1.30292	N	N	4	exonic	nonsynonymous	NT5C1B-RDH14	ENSG00000250741
rs116426666	chr1:76254420	-1.30292	N	N	5	intronic	.	RABGGTB	ENSG00000137955
rs150639431	chr11:12041236	-1.30292	N	chr11:12133478	4	intergenic	.	.	.
rs565669923	chr15:86149889	-1.30292	N	chr15:86294211	NA	intronic	.	AKAP13	ENSG00000170776
rs185523075	chr7:131243541	-1.30292	N	N	5	intergenic	.	.	.
rs144151779	chr1:165609901	-1.30292	N	N	7	intronic	.	MGST3	ENSG00000143198
rs557800992	chr15:100013462	-1.30292	N	N	NA	intergenic	.	.	.
rs557593800	chr2:27939417	-1.30292	N	chr2:27750139	NA	intergenic	.	.	.
rs573668924	chr16:68002854	-1.30292	N	chr16:68138091	NA	upstream	.	.	.
rs145662544	chr2:238806713	-1.30292	N	chr2:238873673	7	intronic	.	RAMP1	ENSG00000132329
rs556353996	chr18:19758373	-1.30292	N	N	NA	intronic	.	GATA6	ENSG00000141448
rs576735440	chr4:114503608	-1.30292	N	N	NA	intronic	.	CAMK2D	ENSG00000145349
rs541053111	chr8:134508347	-1.30292	N	chr8:134103953	NA	intronic	.	ST3GAL1	ENSG00000008513
rs544621628	chr9:93983683	-1.30292	N	chr9:93926650	NA	intronic	.	AUH	ENSG00000148090
rs551671681	chr14:104270894	-1.30292	N	chr14:103898525	NA	intronic	.	PPP1R13B	ENSG00000088808
rs530517057	chr12:824101	-1.30292	N	chr12:711662	NA	intergenic	.	.	.
rs185804246	chr15:85944075	-1.30292	N	chr15:86294211	5	intronic	.	AKAP13	ENSG00000170776
rs557636187	chr16:21169021	-1.30292	N	chr16:20915247	NA	intronic	.	DNAH3	ENSG00000158486
rs565455489	chr12:120979133	-1.30292	N	chr12:121194862	NA	intronic	.	RNF10	ENSG00000022840
rs528006226	chr2:201989039	-1.30292	N	chr2:202112471	NA	intronic	.	CFLAR	ENSG00000003402
rs542771997	chr6:140668826	-1.30292	N	N	NA	intergenic	.	.	.
rs149891872	chr12:70013859	-1.30292	N	chr12:69744014	5	intergenic	.	.	.
rs577440695	chr10:127584846	-1.30292	N	N	NA	upstream	.	.	.
rs147984421	chr5:78782610	-1.30292	N	N	7	intronic	.	HOMER1	ENSG00000152413
rs180722541	chr12:123942496	-1.30292	N	chr12:124019055	2b	upstream	.	SNRNP35	ENSG00000184209
rs566402681	chr2:182854683	-1.30292	N	chr2:182373430	NA	intronic	.	PPP1R1C	ENSG00000150722
rs78485829	chr2:229183463	-1.30292	N	N	5	intergenic	.	.	.
rs566039929	chr14:55185769	-1.30292	N	N	NA	intronic	.	SAMD4A	ENSG00000020577
rs577279287	chr9:100365463	-1.30292	N	N	NA	intronic	.	TSTD2	ENSG00000136925
rs73834204	chr4:95516566	-1.30292	N	N	5	intronic	.	PDLIM5	ENSG00000163110
rs9282855	chr17:7185069	-1.30292	N	chr17:7240391	4	UTR5	.	SLC2A4	ENSG00000181856
rs17590964	chr4:152235761	-1.30292	N	chr4:152342190	5	intergenic	.	.	.
rs577189641	chr12:117508014	-1.30292	N	N	NA	intronic	.	TESC	ENSG00000088992
rs12327440	chr18:48138396	-1.30292	N	chr18:48147793	2b	intronic	.	MAPK4	ENSG00000141639
rs73554863	chr11:113741256	-1.30292	N	chr11:113984489	4	intronic	.	USP28	ENSG00000048028
rs532811667	chr2:3582100	-1.30292	N	N	NA	intergenic	.	.	.
rs12327444	chr18:48138382	-1.30292	N	chr18:48147793	2a	intronic	.	MAPK4	ENSG00000141639
rs13072461	chr3:81810879	-1.30292	N	N	4	UTR5	.	GBE1	ENSG00000114480
rs534606592	chr3:105587854	-1.30292	N	chr3:105934953	NA	UTR5	.	CBLB	ENSG00000114423
rs115360188	chr16:4263247	-1.30292	N	chr16:4476089	4	intronic	.	SRL	ENSG00000185739
rs371710570	chr12:117507245	-1.30292	N	N	7	intronic	.	TESC	ENSG00000088992
rs192236483	chr15:63233492	-1.30292	N	chr15:62830704	4	intergenic	.	.	.
rs181412572	chr1:217156604	-1.30292	N	N	7	intronic	.	ESRRG	ENSG00000196482
rs192236480	chr7:101502762	-1.30292	N	chr7:101880795	4	intronic	.	CUX1	ENSG00000257923
rs148668229	chr13:24084093	-1.30292	N	N	5	intergenic	.	.	.
rs192132933	chr7:8300304	-1.30292	N	chr7:8024840	5	intronic	.	ICA1	ENSG00000003147
rs563628788	chr6:13385462	-1.30292	N	N	NA	intronic	.	GFOD1	ENSG00000145990
rs145921536	chr15:92469711	-1.30292	N	N	5	intronic	.	SLCO3A1	ENSG00000176463
rs535458176	chr7:145388971	-1.30292	N	N	NA	intergenic	.	.	.
rs143347745	chr15:44174109	-1.30292	N	chr15:44027885	5	intronic	.	FRMD5	ENSG00000171877
rs552711086	chr11:47210680	-1.30292	N	chr11:47454152	NA	intergenic	.	.	.
rs191509981	chr4:159749629	-1.30292	N	N	6	intronic	.	FNIP2	ENSG00000052795
rs548469394	chr5:41182662	-1.30292	N	N	NA	intronic	.	C6	ENSG00000039537
rs7875193	chr9:751570	-1.30292	N	chr9:288414	5	intergenic	.	.	.
rs538752606	chr2:135019131	-1.30292	N	chr2:134991024	NA	intronic	.	MGAT5	ENSG00000152127
rs2037042	chr18:33972003	-1.30292	N	N	5	intronic	.	FHOD3	ENSG00000134775
rs188535749	chr9:101679783	-1.30292	N	N	7	intergenic	.	.	.
rs183901	chr1:6658905	-1.30292	N	N	7	intronic	.	KLHL21	ENSG00000162413
rs2282611	chr11:76154846	-1.30292	Y	chr11:75891182	3a	intergenic	.	.	.
rs371631018	chr6:41023944	-1.30292	N	chr6:41054262	7	intronic	.	APOBEC2	ENSG00000124701
rs140010998	chr9:97647900	-1.30292	N	N	4	intronic	.	C9orf3	ENSG00000148120
rs542563550	chr5:65891731	-1.30292	N	N	NA	upstream	.	.	.
rs111405104	chr2:198755044	-1.30292	N	chr2:198544183	5	intronic	.	PLCL1	ENSG00000115896
rs191301543	chr12:94285621	-1.30292	N	chr12:94536803	7	intergenic	.	.	.
rs192020572	chr5:131556461	-1.30292	N	chr5:131705458	5	intronic	.	P4HA2	ENSG00000072682
rs528388084	chr7:31935039	-1.30292	N	N	NA	intronic	.	PDE1C	ENSG00000154678
rs147342880	chr1:206878753	-1.30292	N	chr1:206968955	4	intronic	.	MAPKAPK2	ENSG00000162889
rs527697802	chr10:116393218	-1.30292	N	N	NA	intronic	.	ABLIM1	ENSG00000099204
rs571989496	chr12:70946476	-1.30292	N	chr12:70612235	NA	intronic	.	PTPRB	ENSG00000127329
rs535145263	chr6:45911517	-1.30292	N	chr6:45569863	NA	intronic	.	CLIC5	ENSG00000112782
rs570028283	chr1:41174556	-1.30292	N	chr1:41356780	NA	intronic	.	NFYC	ENSG00000066136
rs540103014	chr11:34378874	-1.30292	N	chr11:33903609	NA	exonic	nonsynonymous	ABTB2	ENSG00000166016
rs4913079	chr5:139683029	-1.30292	Y	N	4	upstream	.	.	.
rs537377184	chr5:175086718	-1.30292	N	N	NA	intronic	.	HRH2	ENSG00000113749
rs576157759	chr6:118856538	-1.30292	N	N	NA	intronic	.	CEP85L	ENSG00000111860
rs540477452	chr3:57875425	-1.30292	N	chr3:58036811	NA	intronic	.	SLMAP	ENSG00000163681
rs536097051	chr19:13068541	-1.30292	N	chr19:13176728	NA	upstream	.	.	.
rs185589253	chr12:822215	-1.30292	N	chr12:711662	7	intergenic	.	.	.
rs150783333	chr4:159726342	-1.30292	N	N	6	intronic	.	FNIP2	ENSG00000052795
rs571849447	chr5:91625281	-1.30292	N	N	NA	intergenic	.	.	.
rs75294341	chr10:93373540	-1.30292	N	chr10:93650603	4	intergenic	.	.	.
rs112620187	chr1:57119225	-1.30292	N	chr1:56905524	5	intronic	.	PRKAA2	ENSG00000162409
rs138313455	chr10:62042550	-1.30292	N	N	3a	intronic	.	ANK3	ENSG00000151150
rs531140202	chr9:14349991	-1.30292	N	chr9:14161670	NA	intronic	.	NFIB	ENSG00000147862
rs550075900	chr4:152612375	-1.30292	N	chr4:152342190	NA	intronic	.	PET112	ENSG00000059691
rs191884251	chr12:590220	-1.30292	N	chr12:711662	2b	intronic	.	B4GALNT3	ENSG00000139044
rs573441071	chr20:25291073	-1.30292	N	chr20:25194611	NA	intronic	.	ABHD12	ENSG00000100997
rs182074697	chr3:187681860	-1.30292	N	chr3:187652724	3a	intergenic	.	.	.
rs537952655	chr7:136575767	-1.30292	N	N	NA	intronic	.	CHRM2	ENSG00000181072
rs573850829	chr10:61946823	-1.30292	N	N	NA	intronic	.	ANK3	ENSG00000151150
rs542579991	chr3:25630302	-1.30292	N	chr3:25381636	NA	intronic	.	RARB	ENSG00000077092
rs548776973	chr5:126345956	-1.30292	N	chr5:126091428	NA	intronic	.	2020-03-03	ENSG00000173926
rs185659996	chr22:41883252	-1.30292	N	chr22:41752944	5	intronic	.	ACO2	ENSG00000100412
rs114236709	chr2:11007696	-1.30292	N	N	7	intergenic	.	.	.
rs567056332	chr2:169496728	-1.30292	N	chr2:169707552	NA	intronic	.	CERS6	ENSG00000172292
rs566625016	chr10:103647688	-1.30292	N	N	NA	intronic	.	C10orf76	ENSG00000120029
rs538485779	chr10:81918585	-1.30292	N	chr10:82218964	NA	intronic	.	ANXA11	ENSG00000122359
rs79900537	chr10:33606933	-1.30292	N	N	5	intronic	.	NRP1	ENSG00000099250
rs567331492	chr2:74374054	-1.30292	N	chr2:74317747	NA	intronic	.	BOLA3	ENSG00000163170
rs558114345	chr5:148659736	-1.30292	N	chr5:148198999	NA	intronic	.	AFAP1L1	ENSG00000157510
rs555734172	chr8:17625376	-1.30292	N	N	NA	intronic	.	MTUS1	ENSG00000129422
rs556666213	chr6:45953240	-1.30292	N	chr6:45569863	NA	intronic	.	CLIC5	ENSG00000112782
rs192848275	chr9:97837444	-1.30292	N	chr9:98243868	6	intronic	.	C9orf3	ENSG00000148120
rs535023099	chr8:22254098	-1.30292	N	chr8:22436681	NA	intronic	.	SLC39A14	ENSG00000104635
rs528129780	chr13:30007471	-1.30292	N	N	NA	intronic	.	MTUS2	ENSG00000132938
rs539791391	chr19:3951569	-1.30292	N	chr19:4090422	NA	ncRNA_intronic	.	.	.
rs563816442	chr2:101431263	-1.30292	N	chr2:101778319	NA	intergenic	.	.	.
rs551010237	chr1:74888637	-1.30292	N	N	NA	intronic	.	TNNI3K	ENSG00000116783
rs544846611	chr9:101838476	-1.30292	N	N	NA	intergenic	.	.	.
rs529824022	chr1:167619559	-1.30292	N	chr1:167600842	NA	intronic	.	RCSD1	ENSG00000198771
rs367926974	chr1:228557761	-1.30292	N	N	4	exonic	nonsynonymous	OBSCN	ENSG00000154358
rs11972318	chr7:32133424	-1.30292	N	N	4	intronic	.	PDE1C	ENSG00000154678
rs574819024	chr8:28558867	-1.30292	N	N	NA	ncRNA_intronic	.	EXTL3	ENSG00000012232
rs73982791	chr17:21214248	-1.30292	N	N	4	intronic	.	MAP2K3	ENSG00000034152
rs114953790	chr2:3582334	-1.30292	N	N	5	intergenic	.	.	.
rs1941461	chr18:33967861	-1.30292	N	N	5	intronic	.	FHOD3	ENSG00000134775
rs142903372	chr12:56109900	-1.30292	N	chr12:56375137	2a	exonic	nonsynonymous	BLOC1S1	ENSG00000135441
rs540835301	chr7:35300939	-1.30292	N	N	NA	intergenic	.	.	.
rs536953770	chr15:71144103	-1.30292	N	chr15:70933290	NA	intronic	.	LARP6	ENSG00000166173
rs576856604	chr5:136957596	-1.30292	N	N	NA	UTR3	.	KLHL3	ENSG00000146021
rs557067003	chr9:97817813	-1.30292	N	chr9:98243868	NA	intronic	.	C9orf3	ENSG00000148120
rs575692055	chr2:173421164	-1.30292	N	chr2:173339808	NA	intronic	.	PDK1	ENSG00000152256
rs545020654	chr16:85832633	-1.30292	N	chr16:85938755	NA	intronic	.	EMC8	ENSG00000131148
rs16998464	chr4:141348437	-1.30292	Y	N	4	intronic	.	CLGN	ENSG00000153132
rs145871715	chr21:45553154	-1.30292	N	chr21:45660835	4	upstream	.	.	.
rs1373137	chr18:25669757	-1.30292	N	N	6	intronic	.	CDH2	ENSG00000170558
rs375849242	chr7:23338987	-1.30292	N	chr7:23513093	4	exonic	nonsynonymous	MALSU1	ENSG00000156928
rs189184525	chr6:45952496	-1.30292	N	chr6:45569863	5	intronic	.	CLIC5	ENSG00000112782
rs555990622	chr12:120727952	-1.30292	N	chr12:121194862	NA	intergenic	.	.	.
rs564603500	chr6:13420147	-1.30292	N	N	NA	intronic	.	GFOD1	ENSG00000145990
rs189184523	chr2:192709208	-1.30292	N	chr2:192522423	5	intronic	.	SDPR	ENSG00000168497
rs570536543	chr7:107602203	-1.30292	N	N	NA	intronic	.	LAMB1	ENSG00000091136
rs79991782	chr15:42247884	-1.30292	N	chr15:42266262	7	intronic	.	EHD4	ENSG00000103966
rs563420967	chr19:2769997	-1.30292	N	chr19:3220857	NA	intronic	.	SGTA	ENSG00000104969
rs186230885	chr1:180516190	-1.30292	N	chr1:180905694	5	intergenic	.	.	.
rs11999187	chr9:13705896	-1.30292	N	chr9:13676533	2b	intergenic	.	.	.
rs542412355	chr10:50485398	-1.30292	N	chr10:50264204	NA	intergenic	.	.	.
rs564809540	chr3:167770036	-1.30292	N	N	NA	intronic	.	GOLIM4	ENSG00000173905
rs554216266	chr9:116333810	-1.30292	N	chr9:116085822	NA	intronic	.	RGS3	ENSG00000138835
rs147206771	chr2:106002461	-1.30292	N	chr2:106433909	2b	intronic	.	FHL2	ENSG00000115641
rs550689717	chr11:16809251	-1.30292	N	chr11:16618307	NA	UTR3	.	PLEKHA7	ENSG00000166689
rs529216030	chr2:106037968	-1.30292	N	chr2:106433909	NA	intronic	.	FHL2	ENSG00000115641
rs556741845	chr15:71944199	-1.30292	N	N	NA	intronic	.	THSD4	ENSG00000187720
rs72816722	chr10:91237657	-1.30292	N	chr10:91002804	7	intronic	.	SLC16A12	ENSG00000152779
rs147734032	chr18:48139334	-1.30292	N	chr18:48147793	7	intronic	.	MAPK4	ENSG00000141639
rs72816720	chr10:91233773	-1.30292	N	chr10:91002804	7	intronic	.	SLC16A12	ENSG00000152779
rs549026698	chr2:241308680	-1.30292	N	chr2:241563739	NA	intergenic	.	.	.
rs552677506	chr12:19318456	-1.30292	N	N	NA	intronic	.	PLEKHA5	ENSG00000052126
rs550718660	chr2:170870433	-1.30292	N	N	NA	intronic	.	UBR3	ENSG00000144357
rs540066960	chr15:71922766	-1.30292	N	N	NA	intronic	.	THSD4	ENSG00000187720
rs540990173	chr5:78991507	-1.30292	N	N	NA	intronic	.	CMYA5	ENSG00000164309
rs369771760	chr9:112842977	-1.30292	N	chr9:113338735	6	intronic	.	AKAP2	ENSG00000241978
rs146595726	chr7:151408542	-1.30292	N	N	4	intronic	.	PRKAG2	ENSG00000106617
rs541324224	chr9:116103151	-1.30292	N	chr9:116085822	NA	upstream	.	.	.
rs183136321	chr12:21928638	-1.30292	N	N	4	upstream	.	.	.
rs554743489	chr22:46981301	-1.30292	N	chr22:46615376	NA	intergenic	.	.	.
rs115504246	chr4:174911547	-1.30292	N	N	2b	intergenic	.	.	.
rs181152799	chr1:26394136	-1.30292	N	chr1:26834960	4	upstream	.	.	.
rs531101999	chr6:16216133	-1.30292	N	N	NA	intergenic	.	.	.
rs115670467	chr6:13428782	-1.30292	N	N	2b	intronic	.	GFOD1	ENSG00000145990
rs146872043	chr18:3197532	-1.30292	N	N	7	intronic	.	MYOM1	ENSG00000101605
rs573443521	chr6:16243167	-1.30292	N	N	NA	intronic	.	GMPR	ENSG00000137198
rs573611441	chr6:129588450	-1.30292	N	N	NA	intronic	.	LAMA2	ENSG00000196569
rs60364727	chr5:150012178	-1.30292	N	chr5:149875731	4	intronic	.	SYNPO	ENSG00000171992
rs530041182	chr9:134144244	-1.30292	N	N	NA	intronic	.	FAM78A	ENSG00000126882
rs115834152	chr8:134567826	-1.30292	N	chr8:134103953	5	intronic	.	ST3GAL1	ENSG00000008513
rs150586247	chr4:23933745	-1.30292	N	N	6	intergenic	.	.	.
rs537777386	chr3:69923129	-1.30292	N	N	NA	intronic	.	MITF	ENSG00000187098
rs7238715	chr18:25666630	-1.30292	N	N	3a	intronic	.	CDH2	ENSG00000170558
rs551103064	chr1:57122408	-1.30292	N	chr1:56905524	NA	intronic	.	PRKAA2	ENSG00000162409
rs183424363	chr12:111005253	-1.30292	N	chr12:111357727	5	intronic	.	PPTC7	ENSG00000196850
rs577999737	chr10:112562542	-1.30292	N	N	NA	intronic	.	RBM20	ENSG00000203867
rs569343670	chr1:78473201	-1.30292	N	N	NA	intronic	.	DNAJB4	ENSG00000162616
rs147311997	chr3:12706255	-1.30292	N	chr3:12267780	3a	upstream	.	.	.
rs540749215	chr2:135117947	-1.30292	N	chr2:134991024	NA	intronic	.	MGAT5	ENSG00000152127
rs141827308	chr6:41021737	-1.30292	N	chr6:41054262	7	intronic	.	APOBEC2	ENSG00000124701
rs564929379	chr18:25669904	-1.30292	N	N	NA	intronic	.	CDH2	ENSG00000170558
rs372066813	chr6:36842474	-1.30292	N	chr6:36353934	4	intronic	.	PPIL1	ENSG00000137168
rs537811392	chr22:33995832	-1.30292	N	N	NA	intronic	.	LARGE	ENSG00000133424
rs115850869	chr1:184874850	-1.30292	N	chr1:185067805	2a	intronic	.	FAM129A	ENSG00000135842
rs115468787	chr2:182849839	-1.30292	N	chr2:182373430	5	upstream	.	.	.
rs74788835	chr3:192421962	-1.30292	N	N	7	intronic	.	FGF12	ENSG00000114279
rs569014460	chr18:34021671	-1.30292	N	N	NA	intronic	.	FHOD3	ENSG00000134775
rs139732396	chr15:63360984	-1.30292	N	chr15:63791228	4	intronic	.	TPM1	ENSG00000140416
rs184001384	chr15:85381954	-1.30292	N	chr15:85178270	7	intronic	.	ALPK3	ENSG00000136383
rs114340228	chr9:95966620	-1.30292	N	chr9:95684697	5	intronic	.	WNK2	ENSG00000165238
rs570953424	chr19:55667940	-1.30292	N	N	NA	intronic	.	TNNI3	ENSG00000129991
rs75404770	chr12:131437790	-1.30292	N	N	5	upstream	.	.	.
rs77190013	chr15:77801066	-1.30292	N	chr15:77313571	4	intergenic	.	.	.
rs188097573	chr1:167063283	-1.30292	N	chr1:167424924	5	upstream	.	.	.
rs544772579	chr3:66169725	-1.30292	N	N	NA	intronic	.	SLC25A26	ENSG00000144741
rs575776284	chr5:41315606	-1.30292	N	N	NA	intronic	.	PLCXD3	ENSG00000182836
rs55939279	chr3:135787498	-1.30292	N	N	6	intronic	.	PPP2R3A	ENSG00000073711
rs115029803	chr9:97838140	-1.30292	N	chr9:98243868	5	intronic	.	C9orf3	ENSG00000148120
rs550739773	chr9:27110363	-1.30292	N	N	NA	intronic	.	TEK	ENSG00000120156
rs369555359	chr3:69836893	-1.30292	N	N	4	intronic	.	MITF	ENSG00000187098
rs148037631	chr7:158891216	-1.30292	N	N	2b	intronic	.	VIPR2	ENSG00000106018
rs201775551	chr15:65369263	-1.30292	N	chr15:65742390	2b	exonic	nonsynonymous	KBTBD13	ENSG00000234438
rs185070756	chr11:45871760	-1.30292	N	N	6	intronic	.	CRY2	ENSG00000121671
rs139490832	chr5:172694430	-1.30292	N	chr5:173075213	6	intergenic	.	.	.
rs140654803	chr14:75760518	-1.30292	N	chr14:75981856	4	upstream	.	.	.
rs532231621	chr10:121414472	-1.30292	N	N	NA	intronic	.	BAG3	ENSG00000151929
rs547506931	chr5:148694192	-1.30292	N	chr5:148198999	NA	intronic	.	AFAP1L1	ENSG00000157510
rs2279167	chr15:86076584	-1.30292	N	chr15:86294211	6	intronic	.	AKAP13	ENSG00000170776
rs577529629	chr3:192312127	-1.30292	N	N	NA	intronic	.	FGF12	ENSG00000114279
rs7760517	chr6:123768210	-1.30292	N	N	7	ncRNA_intronic	.	TRDN	ENSG00000186439
rs890622	chr2:159965389	-1.30292	N	chr2:160345024	7	intronic	.	TANC1	ENSG00000115183
rs578143275	chr4:122319412	-1.30292	N	N	NA	intergenic	.	.	.
rs376083599	chr17:926068	-1.30292	N	chr17:1373518	5	intronic	.	ABR	ENSG00000159842
rs528686368	chr6:129568259	-1.30292	N	N	NA	intronic	.	LAMA2	ENSG00000196569
rs573046507	chr10:3108477	-1.30292	N	N	NA	intergenic	.	.	.
rs138898354	chr12:3294261	-1.30292	N	chr12:3020644	5	intronic	.	TSPAN9	ENSG00000011105
rs144015935	chr19:33156785	-1.30292	N	N	7	intronic	.	ANKRD27	ENSG00000105186
rs570408777	chr2:101721993	-1.30292	N	chr2:101778319	NA	intronic	.	TBC1D8	ENSG00000204634
rs372875175	chr18:33953429	-1.30292	N	N	7	intronic	.	FHOD3	ENSG00000134775
rs139265509	chr10:88434620	-1.30292	N	N	5	intronic	.	LDB3	ENSG00000122367
rs569738782	chr1:11916734	-1.30292	N	chr1:12246175	NA	downstream	.	.	.
rs555947837	chr1:237419526	-1.30292	N	N	NA	intronic	.	RYR2	ENSG00000198626
rs115810221	chr5:175091636	-1.30292	N	N	6	intronic	.	HRH2	ENSG00000113749
rs72666240	chr14:34420681	-1.30292	N	N	4	upstream	.	.	.
rs575551469	chr12:94196431	-1.30292	N	chr12:94536803	NA	intronic	.	CRADD	ENSG00000169372
rs3778755	chr7:128471283	-1.30292	N	chr7:128576086	4	intronic	.	FLNC	ENSG00000128591
rs573951662	chr6:139607018	-1.30292	N	N	NA	intronic	.	TXLNB	ENSG00000164440
rs528083411	chr12:111021182	-1.30292	N	chr12:111357727	NA	upstream	.	.	.
rs542605871	chr13:76038986	-1.30292	N	N	NA	intronic	.	TBC1D4	ENSG00000136111
rs189667406	chr5:71615466	-1.30292	N	chr5:72112421	7	intronic	.	MRPS27	ENSG00000113048
rs571243983	chr12:662298	-1.30292	N	chr12:711662	NA	intronic	.	B4GALNT3	ENSG00000139044
rs532597315	chr3:58419938	-1.30292	N	chr3:58036811	NA	upstream	.	.	.
rs544471757	chr18:34039991	-1.30292	N	N	NA	intronic	.	FHOD3	ENSG00000134775
rs580909	chr18:32653047	-1.30292	N	N	4	intronic	.	MAPRE2	ENSG00000166974
rs192132164	chr9:71322897	-1.30292	N	N	5	intronic	.	PIP5K1B	ENSG00000107242
rs580901	chr8:41524808	-1.30292	N	N	5	intronic	.	ANK1	ENSG00000029534
rs142199771	chr9:2621564	-1.30292	N	chr9:2622278	4	ncRNA_intronic	.	.	.
rs375919471	chr5:145316525	-1.30292	N	N	3a	intronic	.	SH3RF2	ENSG00000156463
rs546095751	chr5:66342827	-1.30292	N	N	NA	intronic	.	MAST4	ENSG00000069020
rs565198320	chr3:122745870	-1.30292	N	chr3:123105721	NA	intronic	.	SEMA5B	ENSG00000082684
rs58946991	chr12:108956298	-1.30292	N	chr12:108721636	2a	UTR5	.	.	.
rs146479260	chr8:98817220	-1.30292	N	N	5	intronic	.	LAPTM4B	ENSG00000104341
rs543554669	chr6:32146615	-1.30292	N	N	NA	ncRNA_intronic	.	RNF5	ENSG00000204308
rs61995814	chr14:104272241	-1.30292	N	chr14:103898525	3a	intronic	.	PPP1R13B	ENSG00000088808
rs557190815	chr22:41254132	-1.30292	N	chr22:41752944	NA	intronic	.	XPNPEP3	ENSG00000196236
rs150873596	chr10:92743780	-1.30292	N	N	5	ncRNA_intronic	.	.	.
rs534806250	chr11:16882408	-1.30292	N	chr11:16618307	NA	intronic	.	PLEKHA7	ENSG00000166689
rs555039176	chr17:65991830	-1.30292	N	chr17:65975385	NA	intergenic	.	.	.
rs114264844	chr8:17628483	-1.30292	N	N	6	intronic	.	MTUS1	ENSG00000129422
rs563797415	chr7:123305895	-1.30292	N	N	NA	intergenic	.	.	.
rs145803451	chr4:100577244	-1.30292	N	N	7	intergenic	.	.	.
rs114749624	chr15:42243178	-1.30292	N	chr15:42266262	4	intronic	.	EHD4	ENSG00000103966
rs144593001	chr11:45875918	-1.30292	N	N	5	intronic	.	CRY2	ENSG00000121671
rs114953650	chr7:32983102	-1.30292	N	N	4	upstream	.	.	.
rs75553948	chr1:120190105	-1.30292	N	N	4	intronic	.	ZNF697	ENSG00000143067
rs143929209	chr8:38761943	-1.30292	N	chr8:38804069	5	intronic	.	PLEKHA2	ENSG00000169499
rs138966249	chr3:187982537	-1.30292	N	chr3:188441161	3a	intronic	.	LPP	ENSG00000145012
rs189590155	chr3:64801914	-1.30292	N	chr3:64705365	7	ncRNA_intronic	.	.	.
rs542516108	chr11:47539059	-1.30292	N	chr11:47454152	NA	intronic	.	CELF1	ENSG00000149187
rs377310983	chr20:42818047	-1.30292	N	chr20:42660286	7	intergenic	.	.	.
rs189590150	chr16:284798	-1.30292	N	N	4	UTR5	.	ITFG3	ENSG00000167930
rs1470397	chr3:122698414	-1.30292	N	chr3:123105721	3a	intronic	.	SEMA5B	ENSG00000082684
rs572957315	chr12:33037518	-1.30292	N	N	NA	intronic	.	PKP2	ENSG00000057294
rs535334911	chr10:62049659	-1.30292	N	N	NA	intronic	.	ANK3	ENSG00000151150
rs189627268	chr11:9590869	-1.30292	N	chr11:9730141	4	intergenic	.	.	.
rs548531228	chr17:77018543	-1.30292	N	N	NA	ncRNA_intronic	.	.	.
rs560577244	chr9:104163714	-1.30292	N	N	NA	intronic	.	ZNF189	ENSG00000136870
rs58625064	chr5:43606619	-1.30292	N	chr5:43866596	5	intronic	.	NNT	ENSG00000112992
rs185567877	chr5:172692385	-1.30292	N	chr5:173075213	5	intergenic	.	.	.
rs565071506	chr8:134563710	-1.30292	N	chr8:134103953	NA	intronic	.	ST3GAL1	ENSG00000008513
rs564780362	chr9:641905	-1.30292	N	chr9:288414	NA	intronic	.	KANK1	ENSG00000107104
rs537678070	chr19:55666309	-1.30292	N	N	NA	intronic	.	TNNI3	ENSG00000129991
rs187141291	chr4:75859459	-1.30292	N	N	4	intronic	.	PARM1	ENSG00000169116
rs17197994	chr2:169591997	-1.30292	N	chr2:169707552	5	intronic	.	CERS6	ENSG00000172292
rs41491549	chr16:58063342	-1.30292	N	N	5	intronic	.	MMP15	ENSG00000102996
rs913700	chr9:470086	-1.30292	N	chr9:288414	4	upstream	.	.	.
rs74382936	chr4:123706426	-1.30292	N	chr4:123560939	3a	intergenic	.	.	.
rs146021036	chr9:112579867	-1.30292	N	chr9:112722330	5	intronic	.	PALM2-AKAP2	ENSG00000157654
rs536402716	chr1:65211051	-1.30292	N	chr1:65412830	NA	exonic	nonsynonymous	RAVER2	ENSG00000162437
rs545741174	chr8:52558640	-1.30292	N	N	NA	intronic	.	PXDNL	ENSG00000147485
rs114107137	chr20:42804657	-1.30292	N	chr20:42660286	6	intronic	.	JPH2	ENSG00000149596
rs564152302	chr19:23185839	-1.30292	N	N	NA	UTR5	.	ZNF728	ENSG00000269067
rs574135926	chr8:25896674	-1.30292	N	N	NA	intronic	.	EBF2	ENSG00000221818
rs528428042	chr3:25497036	-1.30292	N	chr3:25381636	NA	intronic	.	RARB	ENSG00000077092
rs537403811	chr4:114609233	-1.30292	N	N	NA	intronic	.	CAMK2D	ENSG00000145349
rs569266584	chr3:39232805	-1.30292	N	chr3:39307162	NA	intronic	.	XIRP1	ENSG00000168334
rs560194420	chr9:570357	-1.30292	N	chr9:288414	NA	intronic	.	KANK1	ENSG00000107104
rs183072131	chr3:28284111	-1.30292	N	N	5	intronic	.	CMC1	ENSG00000187118
rs78496561	chr9:14433885	-1.30292	N	chr9:14161670	2b	intergenic	.	.	.
rs139993594	chr14:94436937	-1.30292	N	chr14:94008080	4	intronic	.	ASB2	ENSG00000100628
rs551687864	chr5:172660412	-1.30292	N	chr5:173075213	NA	exonic	synonymous	NKX2-5	ENSG00000183072
rs536631749	chr8:125421786	-1.30292	N	N	NA	intergenic	.	.	.
rs576581063	chr7:21985447	-1.30292	N	N	NA	UTR5	.	CDCA7L	ENSG00000164649
rs187227539	chr10:112501164	-1.30292	N	N	5	intronic	.	RBM20	ENSG00000203867
rs115195386	chr3:42104279	-1.30292	N	N	7	intergenic	.	.	.
rs182499071	chr18:34074487	-1.30292	N	N	5	intronic	.	FHOD3	ENSG00000134775
rs114569284	chr8:25909099	-1.30292	N	N	4	intergenic	.	.	.
rs571394020	chr15:92470575	-1.30292	N	N	NA	intronic	.	SLCO3A1	ENSG00000176463
rs534689292	chr6:4344950	-1.30292	N	N	NA	intergenic	.	.	.
rs188335266	chr2:88376300	-1.30292	N	N	7	intronic	.	SMYD1	ENSG00000115593
rs534237835	chr5:66181955	-1.30292	N	N	NA	intronic	.	MAST4	ENSG00000069020
rs546855317	chr10:88490836	-1.30292	N	N	NA	intronic	.	LDB3	ENSG00000122367
rs187303184	chr6:141734539	-1.30292	N	N	5	intergenic	.	.	.
rs140951150	chr6:16258336	-1.30292	N	chr6:16750011	4	intronic	.	GMPR	ENSG00000137198
rs537521384	chr19:10654587	-1.30292	N	chr19:10666450	NA	UTR5	.	.	.
rs546298306	chr9:14097609	-1.30292	N	chr9:13676533	NA	intronic	.	NFIB	ENSG00000147862
rs538733938	chr8:25904497	-1.30292	N	N	NA	intergenic	.	.	.
rs571149708	chr18:29078724	-1.30292	N	N	NA	intronic	.	DSG2	ENSG00000046604
rs17784953	chr9:109460441	-1.30292	N	N	4	intergenic	.	.	.
rs556868637	chr15:79043590	-1.30292	N	N	NA	upstream	.	.	.
rs558543981	chr15:57977472	-1.30292	N	N	NA	UTR3	.	GCOM1	ENSG00000137878
rs564051142	chr3:46904608	-1.30292	N	chr3:47184055	NA	intronic	.	MYL3	ENSG00000160808
rs543162757	chr3:42096844	-1.30292	N	N	NA	intergenic	.	.	.
rs530081301	chr10:120983026	-1.30292	N	N	NA	intronic	.	GRK5	ENSG00000198873
rs568942039	chr10:90004832	-1.30292	N	chr10:89681458	NA	intergenic	.	.	.
rs546298302	chr20:42804292	-1.30292	N	chr20:42660286	NA	intronic	.	JPH2	ENSG00000149596
rs77369746	chr12:21923938	-1.30292	N	N	7	intronic	.	KCNJ8	ENSG00000121361
rs112935803	chr6:150488298	-1.30292	N	chr6:150373194	7	intronic	.	PPP1R14C	ENSG00000198729
rs146935399	chr10:116264978	-1.30292	N	N	4	intronic	.	ABLIM1	ENSG00000099204
rs114395444	chr1:11947905	-1.30292	N	chr1:12246175	2b	intergenic	.	.	.
rs192595656	chr12:3331722	-1.30292	N	chr12:3020644	5	intronic	.	TSPAN9	ENSG00000011105
rs546503478	chr4:141855226	-1.30292	N	N	NA	intronic	.	RNF150	ENSG00000170153
rs112623644	chr3:124762669	-1.30292	N	N	3a	intronic	.	HEG1	ENSG00000173706
rs539047237	chr22:34235062	-1.30292	N	N	NA	intronic	.	LARGE	ENSG00000133424
rs187182023	chr6:30706646	-1.30292	N	N	4	intronic	.	FLOT1	ENSG00000137312
rs150649031	chr10:112561257	-1.30292	N	N	7	intronic	.	RBM20	ENSG00000203867
rs372294455	chr12:32994842	-1.30292	N	N	5	intronic	.	PKP2	ENSG00000057294
rs7068469	chr10:124006246	-1.30292	N	N	5	intronic	.	TACC2	ENSG00000138162
rs570187018	chr11:128766974	-1.30292	N	chr11:128562098	NA	intronic	.	KCNJ5	ENSG00000120457
rs116280376	chr3:192211446	-1.30292	N	N	7	intronic	.	FGF12	ENSG00000114279
rs547559458	chr2:71694239	-1.30292	N	chr2:71677946	NA	intronic	.	DYSF	ENSG00000135636
rs535560856	chr10:116391201	-1.30292	N	N	NA	intronic	.	ABLIM1	ENSG00000099204
rs565862251	chr2:135160354	-1.30292	N	chr2:134991024	NA	intronic	.	MGAT5	ENSG00000152127
rs544912885	chr12:3365001	-1.30292	N	chr12:3020644	NA	intronic	.	TSPAN9	ENSG00000011105
rs540411540	chr9:116305721	-1.30292	N	chr9:116085822	NA	intronic	.	RGS3	ENSG00000138835
rs3800583	chr7:128473202	-1.30292	N	chr7:128576086	2b	intronic	.	FLNC	ENSG00000128591
rs555308894	chr4:169435116	-1.30292	N	N	NA	intronic	.	PALLD	ENSG00000129116
rs185305000	chr3:187987814	-1.30292	N	chr3:188441161	6	intronic	.	LPP	ENSG00000145012
rs565914836	chr12:70018255	-1.30292	N	chr12:69744014	NA	intergenic	.	.	.
rs564955675	chr1:173445366	-1.30292	N	chr1:173231898	NA	ncRNA_intronic	.	.	.
rs370749812	chr17:41909098	-1.30292	N	chr17:41926126	5	intronic	.	MPP3	ENSG00000161647
rs545592845	chr7:75678398	-1.30292	N	chr7:75460571	NA	intronic	.	MDH2	ENSG00000146701
rs529643843	chr3:158292746	-1.30292	N	N	NA	intronic	.	MLF1	ENSG00000178053
rs139332432	chr12:94198180	-1.30292	N	chr12:94536803	5	intronic	.	CRADD	ENSG00000169372
rs568420138	chr19:2269557	-1.30292	N	chr19:2127272	NA	UTR5	.	OAZ1	ENSG00000104904
rs149795603	chr11:113746421	-1.30292	N	chr11:113984489	4	upstream	.	.	.
rs74427873	chr19:39322593	-1.30292	N	chr19:38925079	4	upstream	.	ECH1	ENSG00000104823
rs114590516	chr16:63476520	-1.30292	N	N	7	intergenic	.	.	.
rs548342321	chr2:103444534	-1.30292	N	chr2:103394709	NA	intergenic	.	.	.
rs188821336	chr1:237219148	-1.30292	N	N	4	intronic	.	RYR2	ENSG00000198626
rs559487718	chr2:103416154	-1.30292	N	chr2:103394709	NA	intronic	.	TMEM182	ENSG00000170417
rs548418797	chr7:101557640	-1.30292	N	chr7:101880795	NA	intronic	.	CUX1	ENSG00000257923
rs573024615	chr1:26582564	-1.30292	N	chr1:26834960	NA	intronic	.	CEP85	ENSG00000130695
rs12158314	chr22:32456186	-1.30292	N	N	6	intronic	.	SLC5A1	ENSG00000100170
rs575098968	chr12:3384477	-1.30292	N	chr12:3020644	NA	intronic	.	TSPAN9	ENSG00000011105
rs535794655	chr10:88431459	-1.30292	N	N	NA	intronic	.	LDB3	ENSG00000122367
rs564851886	chr17:1957754	-1.30292	N	chr17:2014984	NA	upstream	.	.	.
rs544381914	chr7:44180616	-1.30292	N	N	NA	exonic	nonsynonymous	MYL7	ENSG00000106631
rs78523282	chr1:237233813	-1.30292	N	N	5	intronic	.	RYR2	ENSG00000198626
rs554915213	chr18:3255155	-1.30292	N	N	NA	intronic	.	MYL12A	ENSG00000101608
rs35900248	chr5:175101849	-1.30292	N	N	5	intronic	.	HRH2	ENSG00000113749
rs187805622	chr13:76366581	-1.30292	N	N	4	intronic	.	LMO7	ENSG00000136153
rs567022753	chr2:103417863	-1.30292	N	chr2:103394709	NA	intronic	.	TMEM182	ENSG00000170417
rs555024045	chr15:63354986	-1.30292	N	chr15:63791228	NA	intronic	.	TPM1	ENSG00000140416
rs563493583	chr18:19765678	-1.30292	N	N	NA	intronic	.	GATA6	ENSG00000141448
rs554836130	chr3:42084906	-1.30292	N	N	NA	intergenic	.	.	.
rs2837220	chr21:41160938	-1.30292	N	N	5	intronic	.	IGSF5	ENSG00000183067
rs190931095	chr4:75908579	-1.30292	N	N	4	intronic	.	PARM1	ENSG00000169116
rs576087059	chr10:33561253	-1.30292	N	N	NA	intronic	.	NRP1	ENSG00000099250
rs369330512	chr5:78672201	-1.30292	N	N	5	intronic	.	HOMER1	ENSG00000152413
rs139045456	chr9:95971232	-1.30292	N	chr9:95684697	2c	intronic	.	WNK2	ENSG00000165238
rs527754679	chr5:175121869	-1.30292	N	N	NA	intergenic	.	.	.
rs542826404	chr10:120996749	-1.30292	N	N	NA	intronic	.	GRK5	ENSG00000198873
rs35893636	chr17:37213949	-1.30292	N	chr17:37615744	5	ncRNA_intronic	.	.	.
rs146344660	chr6:140761003	-1.30292	N	N	6	intergenic	.	.	.
rs575630732	chr10:62332847	-1.30292	N	N	NA	intronic	.	ANK3	ENSG00000151150
rs182298801	chr3:192436146	-1.30292	N	N	5	intronic	.	FGF12	ENSG00000114279
rs528387264	chr3:192400118	-1.30292	N	N	NA	intronic	.	FGF12	ENSG00000114279
rs144793726	chr22:34166725	-1.30292	N	N	7	intronic	.	LARGE	ENSG00000133424
rs571072379	chr19:574651	-1.30292	N	chr19:836144	NA	intronic	.	BSG	ENSG00000172270
rs564838556	chr1:117458710	-1.30292	N	chr1:117544331	NA	intronic	.	PTGFRN	ENSG00000134247
rs138171272	chr1:100654513	-1.30292	N	chr1:101100839	2b	UTR3	.	DBT	ENSG00000137992
rs571190133	chr9:14029960	-1.30292	N	chr9:13676533	NA	intergenic	.	.	.
rs373367016	chr4:114554434	-1.30292	N	N	6	intronic	.	CAMK2D	ENSG00000145349
rs368134221	chr1:153600641	-1.30292	N	N	4	UTR5	.	S100A13	ENSG00000189171
rs881987	chr9:569924	-1.30292	N	chr9:288414	7	intronic	.	KANK1	ENSG00000107104
rs881986	chr9:569931	-1.30292	N	chr9:288414	7	intronic	.	KANK1	ENSG00000107104
rs881985	chr9:569992	-1.30292	N	chr9:288414	7	intronic	.	KANK1	ENSG00000107104
rs542279738	chr2:101494619	-1.30292	N	chr2:101778319	NA	intronic	.	NPAS2	ENSG00000170485
rs535511606	chr4:159738159	-1.30292	N	N	NA	intronic	.	FNIP2	ENSG00000052795
rs881988	chr9:569910	-1.30292	N	chr9:288414	7	intronic	.	KANK1	ENSG00000107104
rs536204080	chr1:167623859	-1.30292	N	chr1:167600842	NA	intronic	.	RCSD1	ENSG00000198771
rs187394762	chr6:140763363	-1.30292	N	N	5	intergenic	.	.	.
rs189618643	chr7:157128507	-1.30292	N	N	7	intergenic	.	.	.
rs150875332	chr3:159568160	-1.30292	N	chr3:159637678	7	intronic	.	IQCJ-SCHIP1	ENSG00000250588
rs189618649	chr9:2562031	-1.30292	N	chr9:2622278	7	ncRNA_intronic	.	.	.
rs550444655	chr4:156611660	-1.30292	N	chr4:156645513	NA	intronic	.	GUCY1A3	ENSG00000164116
rs543723530	chr13:24183420	-1.30292	N	N	NA	intronic	.	TNFRSF19	ENSG00000127863
rs184128204	chr5:66266158	-1.30292	N	N	6	intronic	.	MAST4	ENSG00000069020
rs150235438	chr4:23887745	-1.30292	N	N	5	intronic	.	PPARGC1A	ENSG00000109819
rs568680727	chr2:128424321	-1.30292	N	N	NA	intronic	.	LIMS2	ENSG00000072163
rs534135322	chr10:50512714	-1.30292	N	chr10:50264204	NA	intronic	.	C10orf71	ENSG00000177354
rs180838032	chr10:116312910	-1.30292	N	N	7	intronic	.	ABLIM1	ENSG00000099204
rs529941699	chr5:127809509	-1.30292	N	chr5:127487603	NA	intronic	.	FBN2	ENSG00000138829
rs117251981	chr6:150499275	-1.30292	N	chr6:150373194	4	intronic	.	PPP1R14C	ENSG00000198729
rs139355014	chr7:49812538	-1.30292	N	chr7:50193205	5	upstream	.	.	.
rs377394414	chr22:42483211	-1.30292	N	chr22:42418910	7	intronic	.	NDUFA6	ENSG00000184983
rs150235435	chr8:9005453	-1.30292	N	N	4	intronic	.	PPP1R3B	ENSG00000173281
rs561815907	chr15:63361926	-1.30292	N	chr15:63791228	NA	intronic	.	TPM1	ENSG00000140416
rs535557625	chr11:113720173	-1.30292	N	chr11:113984489	NA	intronic	.	USP28	ENSG00000048028
rs188673359	chr1:232727327	-1.30292	N	N	2b	intergenic	.	.	.
rs549633924	chr3:187980366	-1.30292	N	chr3:188441161	NA	intronic	.	LPP	ENSG00000145012
rs112535543	chr10:112471010	-1.30292	N	N	7	intronic	.	RBM20	ENSG00000203867
rs543589273	chr9:522453	-1.30292	N	chr9:288414	NA	intronic	.	KANK1	ENSG00000107104
rs11784574	chr8:145152460	-1.30292	Y	chr8:144989466	4	downstream	.	.	.
rs533926881	chr1:226488216	-1.30292	N	chr1:226914734	NA	intronic	.	LIN9	ENSG00000183814
rs190929117	chr9:14203886	-1.30292	N	chr9:14161670	4	intronic	.	NFIB	ENSG00000147862
rs556157354	chr10:112471344	-1.30292	N	N	NA	intronic	.	RBM20	ENSG00000203867
rs192242706	chr14:105191100	-1.30292	N	chr14:105637156	4	intronic	.	ADSSL1	ENSG00000185100
rs146981654	chr14:32896495	-1.30292	N	N	2b	intronic	.	AKAP6	ENSG00000151320
rs138906120	chr19:52695987	-1.30292	N	chr19:52314161	7	intronic	.	PPP2R1A	ENSG00000105568
rs575748546	chr3:32147545	-1.30292	N	N	NA	upstream	.	.	.
rs534130294	chr4:124814323	-1.30292	N	N	NA	ncRNA_intronic	.	.	.
rs114700725	chr17:66462893	-1.30292	N	chr17:65975385	5	intronic	.	.	.
rs191802001	chr5:150026769	-1.30292	N	chr5:149875731	7	intronic	.	SYNPO	ENSG00000171992
rs144826115	chr4:152610378	-1.30292	N	chr4:152342190	5	intronic	.	PET112	ENSG00000059691
rs9544043	chr13:76361401	-1.30292	N	N	3a	intronic	.	LMO7	ENSG00000136153
rs9544044	chr13:76365143	-1.30292	N	N	7	intronic	.	LMO7	ENSG00000136153
rs554149282	chr12:123997956	-1.30292	N	chr12:124019055	NA	intronic	.	RILPL1	ENSG00000188026
rs199731261	chr8:142432373	-1.30292	N	chr8:142329460	5	exonic	nonsynonymous	PTP4A3	ENSG00000184489
rs183351307	chr19:16531224	-1.30292	N	chr19:16548375	2b	intronic	.	EPS15L1	ENSG00000127527
rs73409949	chr9:14098550	-1.30292	N	chr9:13676533	5	intronic	.	NFIB	ENSG00000147862
rs528179343	chr20:25227958	-1.30292	N	chr20:25194611	NA	upstream	.	.	.
rs530674582	chr5:137070818	-1.30292	N	N	NA	intronic	.	KLHL3	ENSG00000146021
rs116697987	chr4:186594160	-1.30292	N	N	6	intronic	.	SORBS2	ENSG00000154556
rs188721955	chr4:8287494	-1.30292	N	N	5	intronic	.	HTRA3	ENSG00000170801
rs554156657	chr22:46545494	-1.30292	N	chr22:46615376	NA	intergenic	.	.	.
rs7838923	chr8:124464936	-1.30292	N	N	7	intergenic	.	.	.
rs551350484	chr1:55041239	-1.30292	N	N	NA	intronic	.	ACOT11	ENSG00000162390
rs532069808	chr20:25210118	-1.30292	N	chr20:25194611	NA	intergenic	.	.	.
rs111227077	chr5:79002443	-1.30292	N	N	7	intronic	.	CMYA5	ENSG00000164309
rs578048088	chr22:47134337	-1.30292	N	N	NA	upstream	.	.	.
rs575601268	chr8:38759574	-1.30292	N	chr8:38804069	NA	intronic	.	PLEKHA2	ENSG00000169499
rs870743	chr1:232731164	-1.30292	N	N	5	intergenic	.	.	.
rs78881959	chr1:116303780	-1.30292	N	N	7	intronic	.	CASQ2	ENSG00000118729
rs563491694	chr9:112843605	-1.30292	N	chr9:113338735	NA	intronic	.	AKAP2	ENSG00000241978
rs533611240	chr3:40351012	-1.30292	N	N	NA	ncRNA_exonic	.	.	.
rs142993570	chr9:7798454	-1.30292	N	N	5	UTR3	.	TMEM261	ENSG00000137038
rs542007475	chr5:71802512	-1.30292	N	chr5:72112421	NA	intronic	.	ZNF366	ENSG00000178175
rs578156606	chr1:12042278	-1.30292	N	chr1:12246175	NA	intronic	.	MFN2	ENSG00000116688
rs562428773	chr15:98235399	-1.30292	N	N	NA	intergenic	.	.	.
rs550953863	chr13:24079668	-1.30292	N	N	NA	intergenic	.	.	.
rs557027983	chr3:136069495	-1.30292	N	N	NA	intronic	.	STAG1	ENSG00000118007
rs578225350	chr2:207318888	-1.30292	N	N	NA	intronic	.	ADAM23	ENSG00000114948
rs566191748	chr2:101553631	-1.30292	N	chr2:101778319	NA	intronic	.	NPAS2	ENSG00000170485
rs142811694	chr16:23158900	-1.30292	N	N	5	intronic	.	USP31	ENSG00000103404
rs550499892	chr8:8997880	-1.30292	N	N	NA	UTR3	.	PPP1R3B	ENSG00000173281
rs537350989	chr3:25524803	-1.30292	N	chr3:25381636	NA	intronic	.	RARB	ENSG00000077092
rs181289889	chr3:48056395	-1.30292	N	chr3:48388170	7	intronic	.	MAP4	ENSG00000047849
rs559891295	chr4:186607518	-1.30292	N	N	NA	intronic	.	SORBS2	ENSG00000154556
rs141471846	chr2:33697891	-1.30292	N	N	6	intronic	.	RASGRP3	ENSG00000152689
rs538892229	chr1:10004003	-1.30292	N	chr1:9713500	NA	intronic	.	NMNAT1	ENSG00000173614
rs572661835	chr12:3342241	-1.30292	N	chr12:3020644	NA	intronic	.	TSPAN9	ENSG00000011105
rs571895617	chr2:134986183	-1.30292	N	chr2:134991024	NA	intergenic	.	.	.
rs554485447	chr2:18739736	-1.30292	N	N	NA	intronic	.	NT5C1B-RDH14	ENSG00000250741
rs557625962	chr11:12028644	-1.30292	N	chr11:12133478	NA	intronic	.	DKK3	ENSG00000050165
rs552623023	chr11:12004994	-1.30292	N	chr11:12133478	NA	intronic	.	DKK3	ENSG00000050165
rs149762806	chr6:122331364	-1.30292	N	chr6:122746938	5	intergenic	.	.	.
rs185160707	chr12:2490757	-1.30292	N	N	7	intronic	.	CACNA1C	ENSG00000151067
rs114499858	chr20:8000369	-1.30292	N	chr20:8129491	4	UTR5	.	TMX4	ENSG00000125827
rs372303799	chr4:174458775	-1.30292	N	N	7	ncRNA_intronic	.	.	.
rs561770710	chr1:205771052	-1.30292	N	chr1:205676263	NA	intronic	.	SLC41A1	ENSG00000133065
rs546446627	chr4:3463605	-1.30292	N	chr4:3148276	NA	intergenic	.	.	.
rs1416289	chr6:140297603	-1.30292	N	N	7	ncRNA_intronic	.	.	.
rs1416287	chr6:140366678	-1.30292	Y	N	6	ncRNA_intronic	.	.	.
rs61871875	chr11:12008220	-1.30292	N	chr11:12133478	7	intronic	.	DKK3	ENSG00000050165
rs375172255	chr2:106047466	-1.30292	N	chr2:106433909	7	intronic	.	FHL2	ENSG00000115641
rs45525631	chr20:36786725	-1.30292	N	chr20:36895860	5	intronic	.	TGM2	ENSG00000198959
rs575384535	chr2:198668145	-1.30292	N	chr2:198544183	NA	intergenic	.	.	.
rs562662683	chr18:56212834	-1.30292	N	chr18:56395588	NA	intronic	.	ALPK2	ENSG00000198796
rs34666134	chr15:99997301	-1.30292	N	N	5	intergenic	.	.	.
rs147787102	chr8:134549763	-1.30292	N	chr8:134103953	5	intronic	.	ST3GAL1	ENSG00000008513
rs551955729	chr9:134206309	-1.30292	N	N	NA	intergenic	.	.	.
rs563233369	chr1:76177862	-1.30292	N	N	NA	intergenic	.	.	.
rs182810105	chr4:186596894	-1.30292	N	N	6	intronic	.	SORBS2	ENSG00000154556
rs539404240	chr4:140586985	-1.30292	N	N	NA	UTR5	.	MGST2	ENSG00000085871
rs149938481	chr3:42115716	-1.30292	N	N	7	intergenic	.	.	.
rs548885547	chr9:14243939	-1.30292	N	chr9:14161670	NA	intronic	.	NFIB	ENSG00000147862
rs575394372	chr9:112911258	-1.30292	N	chr9:113338735	NA	intronic	.	AKAP2	ENSG00000241978
rs560071149	chr1:237173017	-1.30292	N	N	NA	intergenic	.	.	.
rs61308672	chr18:68005217	-1.30292	N	chr18:67519204	6	ncRNA_intronic	.	.	.
rs181250641	chr4:152726051	-1.30292	N	chr4:152342190	5	intergenic	.	.	.
rs143741862	chr2:106046263	-1.30292	N	chr2:106433909	7	intronic	.	FHL2	ENSG00000115641
rs540238582	chr2:169615222	-1.30292	N	chr2:169707552	NA	intronic	.	CERS6	ENSG00000172292
rs73072350	chr20:6013542	-1.30292	N	N	7	intronic	.	CRLS1	ENSG00000088766
rs60328764	chr16:83029478	-1.30292	N	N	3a	intronic	.	CDH13	ENSG00000140945
rs555775901	chr8:11588028	-1.30292	N	chr8:11836514	NA	intronic	.	GATA4	ENSG00000136574
rs574326109	chr6:17963532	-1.30292	N	N	NA	intronic	.	KIF13A	ENSG00000137177
rs532225632	chr1:206897288	-1.30292	N	chr1:206968955	NA	intronic	.	MAPKAPK2	ENSG00000162889
rs566749857	chr3:72937456	-1.30292	N	N	NA	exonic	synonymous	GXYLT2	ENSG00000172986
rs559356449	chr3:98476006	-1.30292	N	chr3:98428155	NA	intronic	.	ST3GAL6	ENSG00000064225
rs190257056	chr8:94806360	-1.30292	N	N	6	intronic	.	TMEM67	ENSG00000164953
rs558797067	chr10:123892011	-1.30292	N	N	NA	intronic	.	TACC2	ENSG00000138162
rs7830542	chr8:125607747	-1.30292	N	N	7	intronic	.	MTSS1	ENSG00000170873
rs534017054	chr10:17495882	-1.30292	N	N	NA	intronic	.	ST8SIA6	ENSG00000148488
rs375049952	chr16:83935883	-1.30292	N	N	7	intronic	.	MLYCD	ENSG00000103150
rs113498364	chr5:16531652	-1.30292	N	N	5	intronic	.	FAM134B	ENSG00000154153
rs12339970	chr9:88897152	-1.30292	N	N	4	intronic	.	ISCA1	ENSG00000135070
rs570014441	chr5:175085627	-1.30292	N	N	NA	intronic	.	HRH2	ENSG00000113749
rs79177031	chr2:86334315	-1.30292	N	N	4	intronic	.	PTCD3	ENSG00000132300
rs182691543	chr8:11566836	-1.30292	N	chr8:11836514	4	intronic	.	GATA4	ENSG00000136574
rs3127092	chr10:115387959	-1.30292	N	chr10:115719472	6	intronic	.	NRAP	ENSG00000197893
rs3127093	chr10:115387999	-1.30292	N	chr10:115719472	7	intronic	.	NRAP	ENSG00000197893
rs3127090	chr10:115386931	-1.30292	N	chr10:115719472	5	intronic	.	NRAP	ENSG00000197893
rs3127091	chr10:115387012	-1.30292	N	chr10:115719472	5	intronic	.	NRAP	ENSG00000197893
rs556395882	chr22:36017355	-1.30292	N	N	NA	intronic	.	MB	ENSG00000198125
rs576655361	chr7:101556155	-1.30292	N	chr7:101880795	NA	intronic	.	CUX1	ENSG00000257923
rs538251199	chr7:16701566	-1.30292	N	chr7:17015156	NA	intronic	.	BZW2	ENSG00000136261
rs368470423	chr8:124656252	-1.30292	N	N	5	intergenic	.	.	.
rs182004028	chr9:14098928	-1.30292	N	chr9:13676533	5	intronic	.	NFIB	ENSG00000147862
rs547300871	chr14:55240767	-1.30292	N	N	NA	intronic	.	SAMD4A	ENSG00000020577
rs536202663	chr9:2662519	-1.30292	N	chr9:2622278	NA	intergenic	.	.	.
rs544195684	chr3:178385415	-1.30292	N	N	NA	ncRNA_intronic	.	KCNMB2	ENSG00000197584
rs557021757	chr1:216994235	-1.30292	N	N	NA	intronic	.	ESRRG	ENSG00000196482
rs559189306	chr3:135686889	-1.30292	N	N	NA	intronic	.	PPP2R3A	ENSG00000073711
rs76536744	chr22:36004901	-1.30292	N	N	5	intronic	.	MB	ENSG00000198125
rs192123403	chr11:12000927	-1.30292	N	chr11:12133478	2b	intronic	.	DKK3	ENSG00000050165
rs7154943	chr14:33072567	-1.30292	N	N	7	intronic	.	AKAP6	ENSG00000151320
rs183296145	chr10:62055985	-1.30292	N	N	5	intronic	.	ANK3	ENSG00000151150
rs184450145	chr12:60007895	-1.30292	N	N	7	intronic	.	SLC16A7	ENSG00000118596
rs535350181	chr1:74929017	-1.30292	N	N	NA	intronic	.	TNNI3K	ENSG00000116783
rs563966566	chr1:232686982	-1.30292	N	N	NA	intergenic	.	.	.
rs576560303	chr15:92562116	-1.30292	N	N	NA	intronic	.	SLCO3A1	ENSG00000176463
rs533199114	chr2:182852680	-1.30292	N	chr2:182373430	NA	intronic	.	PPP1R1C	ENSG00000150722
rs562243861	chr11:130318437	-1.30292	N	N	NA	upstream	.	.	.
rs117192705	chr12:3358290	-1.30292	N	chr12:3020644	5	intronic	.	TSPAN9	ENSG00000011105
rs139695027	chr3:192374753	-1.30292	N	N	5	intronic	.	FGF12	ENSG00000114279
rs562141070	chr12:56694056	-1.30292	N	chr12:56375137	NA	UTR5	.	CS	ENSG00000062485
rs17219646	chr9:13841498	-1.30292	Y	chr9:13676533	7	intergenic	.	.	.
rs142296248	chr1:55025747	-1.30292	N	N	4	intronic	.	ACOT11	ENSG00000162390
rs550803918	chr4:114463788	-1.30292	N	N	NA	intronic	.	CAMK2D	ENSG00000145349
rs144640227	chr20:24486090	-1.30292	N	N	7	intronic	.	SYNDIG1	ENSG00000101463
rs34253463	chr6:44215114	-1.30292	N	chr6:43804571	4	intronic	.	HSP90AB1	ENSG00000096384
rs537177853	chr1:16348250	-1.30292	N	N	NA	upstream	.	.	.
rs532091358	chr10:123891494	-1.30292	N	N	NA	intronic	.	TACC2	ENSG00000138162
rs185488403	chr7:16696847	-1.30292	N	chr7:17015156	7	intronic	.	BZW2	ENSG00000136261
rs138016931	chr15:64312669	-1.30292	N	chr15:64672002	5	intronic	.	DAPK2	ENSG00000035664
rs562045855	chr6:45968275	-1.30292	N	chr6:45569863	NA	intronic	.	CLIC5	ENSG00000112782
rs527719154	chr5:113391531	-1.30292	N	N	NA	intergenic	.	.	.
rs546483299	chr14:21494419	-1.30292	N	chr14:21431413	NA	intronic	.	NDRG2	ENSG00000165795
rs113684402	chr8:17628743	-1.30292	N	N	7	intronic	.	MTUS1	ENSG00000129422
rs79141621	chr12:112439701	-1.30292	N	chr12:112212874	5	intronic	.	TMEM116	ENSG00000198270
rs186853176	chr1:74882209	-1.30292	N	N	7	intronic	.	TNNI3K	ENSG00000116783
rs10477319	chr5:139603874	-1.30292	N	N	7	intronic	.	CYSTM1	ENSG00000120306
rs552957417	chr22:20009505	-1.30292	N	chr22:19971552	NA	intronic	.	TANGO2	ENSG00000183597
rs191656034	chr6:46256257	-1.30292	N	N	6	ncRNA_intronic	.	RCAN2	ENSG00000172348
rs111460437	chr12:110725979	-1.30292	N	chr12:111133088	5	intronic	.	ATP2A2	ENSG00000174437
rs2040094	chr9:95950314	-1.30292	Y	chr9:95684697	5	intronic	.	WNK2	ENSG00000165238
rs2040093	chr9:95950323	-1.30292	Y	chr9:95684697	5	intronic	.	WNK2	ENSG00000165238
rs145382752	chr18:33951406	-1.30292	N	N	6	intronic	.	FHOD3	ENSG00000134775
rs182389278	chr9:112612690	-1.30292	N	chr9:112722330	6	intronic	.	PALM2-AKAP2	ENSG00000157654
rs192102015	chr18:25751060	-1.30292	N	N	5	intronic	.	CDH2	ENSG00000170558
rs141535915	chr4:140684448	-1.30292	N	N	2b	intronic	.	MAML3	ENSG00000196782
rs185812431	chr3:39224652	-1.30292	N	chr3:39307162	5	downstream	.	.	.
rs3926192	chr1:145041095	-1.30292	N	N	4	intronic	.	PDE4DIP	ENSG00000178104
rs540244736	chr20:36706172	-1.30292	N	chr20:36895860	NA	intronic	.	RPRD1B	ENSG00000101413
rs567951259	chr2:197264333	-1.30292	N	chr2:196974333	NA	intronic	.	HECW2	ENSG00000138411
rs149562531	chr3:42094360	-1.30292	N	N	4	intergenic	.	.	.
rs145318101	chr13:75938074	-1.30292	N	N	6	intronic	.	TBC1D4	ENSG00000136111
rs111430660	chr17:17863933	-1.30292	N	chr17:17707105	5	intronic	.	TOM1L2	ENSG00000175662
rs532350648	chr12:2494438	-1.30292	N	N	NA	intronic	.	CACNA1C	ENSG00000151067
rs548588375	chr6:13397463	-1.30292	N	N	NA	intronic	.	GFOD1	ENSG00000145990
rs541679680	chr13:20725343	-1.30292	N	N	NA	intronic	.	GJA3	ENSG00000121743
rs587691520	chr1:120172896	-1.30292	N	N	NA	intronic	.	ZNF697	ENSG00000143067
rs576933927	chr7:75939819	-1.30292	N	chr7:75460571	NA	intergenic	.	.	.
rs150614360	chr10:3132888	-1.30292	N	N	4	intronic	.	PFKP	ENSG00000067057
rs148354906	chr3:192314929	-1.30292	N	N	5	intronic	.	FGF12	ENSG00000114279
rs533111848	chr3:123104765	-1.30292	N	chr3:123105721	NA	intronic	.	ADCY5	ENSG00000173175
rs552821770	chr6:3918655	-1.30292	N	N	NA	intergenic	.	.	.
rs370970833	chr9:139621353	-1.30292	N	chr9:139934107	3a	ncRNA_exonic	.	.	.
rs568977461	chr2:103418083	-1.30292	N	chr2:103394709	NA	intronic	.	TMEM182	ENSG00000170417
rs533111844	chr2:187470409	-1.30292	N	N	NA	intronic	.	ITGAV	ENSG00000138448
rs372847666	chr10:91193097	-1.30292	N	chr10:91002804	7	intronic	.	SLC16A12	ENSG00000152779
rs564488476	chr4:114477860	-1.30292	N	N	NA	intronic	.	CAMK2D	ENSG00000145349
rs878362	chr3:192446753	-1.30292	N	N	6	intergenic	.	.	.
rs534499826	chr12:39791930	-1.30292	N	N	NA	intronic	.	KIF21A	ENSG00000139116
rs536195871	chr14:74416596	-1.30292	N	N	NA	intronic	.	FAM161B	ENSG00000156050
rs560814972	chr12:39835194	-1.30292	N	N	NA	intronic	.	KIF21A	ENSG00000139116
rs574762672	chr10:78197071	-1.30292	N	N	NA	intronic	.	C10orf11	ENSG00000148655
rs564763957	chr9:116248720	-1.30292	N	chr9:116085822	NA	intronic	.	RGS3	ENSG00000138835
rs530339138	chr8:2074327	-1.30292	N	N	NA	intronic	.	MYOM2	ENSG00000036448
rs546772747	chr7:49664719	-1.30292	N	chr7:49989818	NA	intergenic	.	.	.
rs146949786	chr18:19762986	-1.30292	N	N	3a	exonic	synonymous	GATA6	ENSG00000141448
rs77468677	chr11:113742175	-1.30292	N	chr11:113984489	4	intronic	.	USP28	ENSG00000048028
rs562495279	chr11:61215713	-1.30292	N	chr11:61398595	NA	intergenic	.	.	.
rs142419640	chr1:41178418	-1.30292	N	chr1:41356780	3a	intronic	.	NFYC	ENSG00000066136
rs528764680	chr7:149321218	-1.30292	N	chr7:148886058	NA	ncRNA_intronic	.	.	.
rs562324626	chr3:138073616	-1.30292	N	N	NA	intronic	.	MRAS	ENSG00000158186
rs192930640	chr5:149998351	-1.30292	N	chr5:149875731	2b	intronic	.	SYNPO	ENSG00000171992
rs528605034	chr3:156813670	-1.30292	N	N	NA	ncRNA_intronic	.	.	.
rs532078075	chr2:198833189	-1.30292	N	chr2:198544183	NA	intronic	.	PLCL1	ENSG00000115896
rs566446766	chr10:120925651	-1.30292	N	N	NA	upstream	.	.	.
rs146555555	chr4:95456258	-1.30292	N	N	4	intronic	.	PDLIM5	ENSG00000163110
rs574492221	chr2:40454878	-1.30292	N	N	NA	ncRNA_intronic	.	SLC8A1	ENSG00000183023
rs566952763	chr20:43160544	-1.30292	N	chr20:43042364	NA	UTR5	.	PKIG	ENSG00000168734
rs185044177	chr3:98476030	-1.30292	N	chr3:98428155	7	intronic	.	ST3GAL6	ENSG00000064225
rs549514747	chr6:13098654	-1.30292	N	N	NA	intronic	.	.	.
rs189419268	chr16:30080769	-1.30292	N	chr16:30471109	4	intronic	.	ALDOA	ENSG00000149925
rs6792223	chr3:119360867	-1.30292	N	chr3:119736594	5	downstream	.	.	.
rs558051875	chr2:72987281	-1.30292	N	N	NA	intronic	.	EXOC6B	ENSG00000144036
rs116415436	chr9:134174629	-1.30292	N	N	5	intronic	.	PPAPDC3	ENSG00000160539
rs531249121	chr3:124747434	-1.30292	N	N	NA	intronic	.	HEG1	ENSG00000173706
rs190915789	chr12:824416	-1.30292	N	chr12:711662	7	intergenic	.	.	.
rs574097345	chr10:99261630	-1.30292	N	chr10:98978045	NA	intronic	.	UBTD1	ENSG00000165886
rs7647214	chr3:188055662	-1.30292	Y	chr3:188441161	7	intronic	.	LPP	ENSG00000145012
rs147501833	chr19:41938334	-1.30292	N	N	2b	intronic	.	ATP5SL	ENSG00000105341
rs574590472	chr1:28562599	-1.30292	N	chr1:28216736	NA	upstream	.	.	.
rs193089207	chr3:64890465	-1.30292	N	chr3:64705365	6	ncRNA_intronic	.	.	.
rs537084347	chr8:9008738	-1.30292	N	N	NA	intronic	.	.	.
rs539076112	chr3:156820839	-1.30292	N	N	NA	ncRNA_intronic	.	.	.
rs147807166	chr5:66192714	-1.30292	N	N	5	intronic	.	MAST4	ENSG00000069020
rs562839688	chr9:71613338	-1.30292	N	N	NA	intronic	.	PIP5K1B	ENSG00000107242
rs549562363	chr9:4743389	-1.30292	N	chr9:4746539	NA	intergenic	.	.	.
rs575215110	chr10:101187321	-1.30292	N	chr10:101282200	NA	intronic	.	GOT1	ENSG00000120053
rs57104536	chr4:23820013	-1.30292	N	N	2b	intronic	.	PPARGC1A	ENSG00000109819
rs142270496	chr2:197400315	-1.30292	N	chr2:196974333	5	intronic	.	HECW2	ENSG00000138411
rs539695496	chr7:101595170	-1.30292	N	chr7:101880795	NA	intronic	.	CUX1	ENSG00000257923
rs75076512	chr9:112553455	-1.30292	N	chr9:112722330	2a	intronic	.	PALM2-AKAP2	ENSG00000157654
rs575087863	chr22:34000821	-1.30292	N	N	NA	intronic	.	LARGE	ENSG00000133424
rs573302148	chr2:229036553	-1.30292	N	N	NA	intronic	.	SPHKAP	ENSG00000153820
rs546342145	chr12:106735958	-1.30292	N	N	NA	intronic	.	TCP11L2	ENSG00000166046
rs535042117	chr11:118272935	-1.30292	N	chr11:118747576	NA	ncRNA_intronic	.	ATP5L	ENSG00000167283
rs568696062	chr11:113746450	-1.30292	N	chr11:113984489	NA	upstream	.	.	.
rs529195980	chr2:106106177	-1.30292	N	chr2:106433909	NA	intergenic	.	.	.
rs557132000	chr5:102131701	-1.30292	N	chr5:102118385	NA	intergenic	.	.	.
rs554657489	chr10:123842640	-1.30292	N	N	NA	exonic	nonsynonymous	TACC2	ENSG00000138162
rs147801257	chr12:32978401	-1.30292	N	N	7	intronic	.	PKP2	ENSG00000057294
rs542919726	chr20:8002315	-1.30292	N	chr20:8129491	NA	intergenic	.	.	.
rs182667617	chr17:27465178	-1.30292	N	chr17:27961562	3a	intronic	.	MYO18A	ENSG00000196535
rs574298055	chr11:47372560	-1.30292	N	chr11:47454152	NA	intronic	.	MYBPC3	ENSG00000134571
rs6786296	chr3:15562706	-1.30292	N	N	5	intronic	.	COLQ	ENSG00000206561
rs548390912	chr7:32768473	-1.30292	N	N	NA	ncRNA_exonic	.	.	.
rs143042473	chr3:178047175	-1.30292	N	N	7	intergenic	.	.	.
rs6786295	chr3:119393010	-1.30292	N	chr3:119736594	7	intronic	.	COX17	ENSG00000138495
rs548390916	chr2:198703538	-1.30292	N	chr2:198544183	NA	intronic	.	PLCL1	ENSG00000115896
rs534263037	chr14:77424065	-1.30292	N	chr14:77856184	NA	intergenic	.	.	.
rs367908783	chr1:19923477	-1.30292	N	chr1:19981023	4	UTR5	.	MINOS1-NBL1	ENSG00000270136
rs553144967	chr2:106110939	-1.30292	N	chr2:106433909	NA	intergenic	.	.	.
rs1527479	chr7:80272568	-1.30292	N	N	1f	intronic	.	CD36	ENSG00000135218
rs138453318	chr5:16493329	-1.30292	N	N	4	intronic	.	FAM134B	ENSG00000154153
rs563116604	chr9:37939282	-1.30292	N	chr9:38196117	NA	intronic	.	SHB	ENSG00000107338
rs543912140	chr3:66550122	-1.30292	N	N	NA	intronic	.	LRIG1	ENSG00000144749
rs142356715	chr22:33751945	-1.30292	N	N	6	intronic	.	LARGE	ENSG00000133424
rs556119525	chr4:95419648	-1.30292	N	N	NA	intronic	.	PDLIM5	ENSG00000163110
rs146982601	chr6:141805535	-1.30292	N	N	5	intergenic	.	.	.
rs374698258	chr2:103416036	-1.30292	N	chr2:103394709	6	intronic	.	TMEM182	ENSG00000170417
rs537081838	chr4:84538424	-1.30292	N	chr4:84159219	NA	intergenic	.	.	.
rs559578570	chr16:29271302	-1.30292	N	N	NA	intergenic	.	.	.
rs7210377	chr17:55939331	-1.30292	N	chr17:55463857	4	UTR3	.	CUEDC1	ENSG00000180891
rs557495384	chr14:55031404	-1.30292	N	N	NA	intergenic	.	.	.
rs374426673	chr19:41945485	-1.30292	N	N	2b	intronic	.	ATP5SL	ENSG00000105341
rs535289447	chr5:141333207	-1.30292	N	chr5:141510754	NA	intronic	.	PCDH12	ENSG00000113555
rs558645704	chr5:127810705	-1.30292	N	chr5:127487603	NA	intronic	.	FBN2	ENSG00000138829
rs527791883	chr18:3252185	-1.30292	N	N	NA	intronic	.	MYL12A	ENSG00000101608
rs77013238	chr18:25712094	-1.30292	N	N	7	intronic	.	CDH2	ENSG00000170558
rs527587214	chr15:40632685	-1.30292	N	N	NA	intronic	.	C15orf52	ENSG00000188549
rs538596198	chr8:25899348	-1.30292	N	N	NA	intronic	.	EBF2	ENSG00000221818
rs531269317	chr5:1126632	-1.30292	N	chr5:1313242	NA	intergenic	.	.	.
rs186026726	chr22:33999247	-1.30292	N	N	7	intronic	.	LARGE	ENSG00000133424
rs532892267	chr1:40040999	-1.30292	N	chr1:40406715	NA	intronic	.	PABPC4	ENSG00000090621
rs72704218	chr1:145651461	-1.30292	N	N	5	intronic	.	RNF115	ENSG00000121848
rs376239291	chr17:73044333	-1.30292	N	chr17:72695211	5	intronic	.	KCTD2	ENSG00000180901
rs553147439	chr12:2661116	-1.30292	N	chr12:3020644	NA	intronic	.	CACNA1C	ENSG00000151067
rs530165091	chr19:49659515	-1.30292	N	chr19:49459104	NA	upstream	.	.	.
rs144764847	chr10:112481701	-1.30292	N	N	5	intronic	.	RBM20	ENSG00000203867
rs189224712	chr6:13578148	-1.30292	N	N	4	intronic	.	SIRT5	ENSG00000124523
rs545659296	chr10:116373436	-1.30292	N	N	NA	intronic	.	ABLIM1	ENSG00000099204
rs553147434	chr10:115617759	-1.30292	N	chr10:115719472	NA	intronic	.	NHLRC2	ENSG00000196865
rs577370271	chr18:33934338	-1.30292	N	N	NA	intronic	.	FHOD3	ENSG00000134775
rs542978145	chr15:35092054	-1.30292	N	N	NA	ncRNA_intronic	.	.	.
rs552996523	chr6:141486277	-1.30292	N	N	NA	intergenic	.	.	.
rs574664868	chr13:32685302	-1.30292	N	N	NA	intronic	.	FRY	ENSG00000073910
rs2009594	chr1:16346924	-1.30292	N	N	5	intergenic	.	.	.
rs59739378	chr9:85886574	-1.30292	N	N	4	intronic	.	FRMD3	ENSG00000172159
rs138637535	chr10:33626353	-1.30292	N	N	4	intergenic	.	.	.
rs140486913	chr13:24153813	-1.30292	N	N	3a	intronic	.	TNFRSF19	ENSG00000127863
rs540358314	chr9:100293935	-1.30292	N	N	NA	intronic	.	TMOD1	ENSG00000136842
rs551862004	chr12:119614847	-1.30292	N	N	NA	intergenic	.	.	.
rs186449829	chr4:23875779	-1.30292	N	N	7	intronic	.	PPARGC1A	ENSG00000109819
rs150561595	chr3:64893642	-1.30292	N	chr3:64705365	5	ncRNA_intronic	.	.	.
rs542837671	chr5:141062280	-1.30292	N	chr5:141510754	NA	upstream	.	.	.
rs552007510	chr2:40475410	-1.30292	N	N	NA	ncRNA_intronic	.	SLC8A1	ENSG00000183023
rs574062918	chr11:130398411	-1.30292	N	N	NA	intergenic	.	.	.
rs548647811	chr22:34175207	-1.30292	N	N	NA	intronic	.	LARGE	ENSG00000133424
rs562042620	chr2:96931202	-1.30292	N	chr2:97368670	NA	UTR5	.	TMEM127	ENSG00000135956
rs189818352	chr10:101189228	-1.30292	N	chr10:101282200	5	intronic	.	GOT1	ENSG00000120053
rs140904909	chr19:49657075	-1.30292	N	chr19:49459104	4	exonic	nonsynonymous	HRC	ENSG00000130528
rs1015287	chr12:2605386	-1.30292	N	chr12:3020644	3a	intronic	.	CACNA1C	ENSG00000151067
rs373078629	chr10:112567300	-1.30292	N	N	7	intronic	.	RBM20	ENSG00000203867
rs548217364	chr3:187907328	-1.30292	N	chr3:187652724	NA	intronic	.	.	.
rs117195862	chr17:18088421	-1.30292	N	chr17:17707105	4	intronic	.	ALKBH5	ENSG00000091542
rs200318091	chr17:48245704	-1.30292	N	N	5	intronic	.	SGCA	ENSG00000108823
rs566771783	chr14:73331931	-1.30292	N	chr14:73414316	NA	intronic	.	DPF3	ENSG00000205683
rs532668436	chr16:691598	-1.30292	N	N	NA	upstream	.	.	.
rs550493511	chr3:178256857	-1.30292	N	N	NA	ncRNA_intronic	.	KCNMB2	ENSG00000197584
rs111917332	chr3:39219147	-1.30292	N	chr3:39307162	2b	intergenic	.	.	.
rs554440363	chr15:57946665	-1.30292	N	N	NA	intronic	.	GCOM1	ENSG00000137878
rs143650525	chr3:25510978	-1.30292	N	chr3:25381636	7	intronic	.	RARB	ENSG00000077092
rs192387022	chr12:93566127	-1.30292	N	N	7	ncRNA_intronic	.	.	.
rs148384256	chr12:93560973	-1.30292	N	N	3a	ncRNA_intronic	.	.	.
rs117768176	chr7:33149184	-1.30292	N	N	4	upstream	.	.	.
rs532160400	chr9:116341989	-1.30292	N	chr9:116085822	NA	intronic	.	RGS3	ENSG00000138835
rs185306690	chr2:64081632	-1.30292	N	N	5	intronic	.	UGP2	ENSG00000169764
rs549802915	chr17:37821366	-1.30292	N	chr17:38157841	NA	upstream;downstream	.	.	.
rs567714905	chr4:47788599	-1.30292	N	N	NA	intronic	.	CORIN	ENSG00000145244
rs4277511	chr2:229047536	-1.30292	N	N	5	intergenic	.	.	.
rs549756331	chr6:105583721	-1.30292	N	N	NA	intronic	.	BVES	ENSG00000112276
rs569852046	chr5:1128633	-1.30292	N	chr5:1313242	NA	intergenic	.	.	.
rs558868413	chr6:166779208	-1.30292	N	N	NA	intronic	.	MPC1	ENSG00000060762
rs576310132	chr8:17469148	-1.30292	N	N	NA	intronic	.	PDGFRL	ENSG00000104213
rs534074860	chr8:1993546	-1.30292	N	N	NA	intronic	.	MYOM2	ENSG00000036448
rs559084560	chr1:6661291	-1.30292	N	N	NA	intronic	.	KLHL21	ENSG00000162413
rs575368731	chr13:20713990	-1.30292	N	N	NA	UTR3	.	GJA3	ENSG00000121743
rs188745088	chr6:150471536	-1.30292	N	chr6:150373194	4	intronic	.	PPP1R14C	ENSG00000198729
rs539029342	chr10:116239882	-1.30292	N	N	NA	intronic	.	ABLIM1	ENSG00000099204
rs557787225	chr3:188067705	-1.30292	N	chr3:188441161	NA	intronic	.	LPP	ENSG00000145012
rs185445364	chr9:112835853	-1.30292	N	chr9:112722330	4	intronic	.	AKAP2	ENSG00000241978
rs150952478	chr1:198137451	-1.30292	N	chr1:197814823	4	intronic	.	NEK7	ENSG00000151414
rs565082167	chr3:66499415	-1.30292	N	N	NA	intronic	.	LRIG1	ENSG00000144749
rs147536506	chr9:101681102	-1.30292	N	N	7	intergenic	.	.	.
rs1574311	chr15:63346320	-1.30292	N	chr15:63791228	4	intronic	.	TPM1	ENSG00000140416
rs544904720	chr10:116379608	-1.30292	N	N	NA	intronic	.	ABLIM1	ENSG00000099204
rs546819179	chr14:34404539	-1.30292	N	N	NA	intronic	.	EGLN3	ENSG00000129521
rs541502654	chr1:217250991	-1.30292	N	N	NA	intronic	.	ESRRG	ENSG00000196482
rs554394550	chr5:148650882	-1.30292	N	chr5:148198999	NA	upstream	.	.	.
rs535555458	chr12:6602803	-1.30292	N	chr12:6499533	NA	upstream	.	NCAPD2	ENSG00000010292
rs531925869	chr3:123150242	-1.30292	N	chr3:123105721	NA	intronic	.	ADCY5	ENSG00000173175
rs28689640	chr4:186521592	-1.30292	N	N	6	intronic	.	SORBS2	ENSG00000154556
rs528297460	chr6:46454768	-1.30292	N	chr6:46885844	NA	intronic	.	RCAN2	ENSG00000172348
rs540120744	chr10:73977742	-1.30292	N	chr10:73520632	NA	intronic	.	ANAPC16	ENSG00000166295
rs575193652	chr5:172671935	-1.30292	N	chr5:173075213	NA	intergenic	.	.	.
rs533844334	chr19:16554703	-1.30292	N	chr19:16548375	NA	intronic	.	EPS15L1	ENSG00000127527
rs140486702	chr19:17403508	-1.30292	N	chr19:17650608	2c	exonic	nonsynonymous	ABHD8	ENSG00000127220
rs564909367	chr1:206902359	-1.30292	N	chr1:206968955	NA	intronic	.	MAPKAPK2	ENSG00000162889
rs560518378	chr4:141905020	-1.30292	N	N	NA	intronic	.	RNF150	ENSG00000170153
rs186775240	chr8:11557457	-1.30292	N	chr8:11836514	3a	intronic	.	.	.
rs41278248	chr9:95993123	-1.30292	N	chr9:95684697	5	intronic	.	WNK2	ENSG00000165238
rs549755441	chr7:563905	-1.30292	N	N	NA	ncRNA_exonic	.	.	.
rs587653094	chr1:150985441	-1.30292	N	chr1:150595537	NA	intronic	.	PRUNE	ENSG00000143363
rs542428036	chr8:124658449	-1.30292	N	N	NA	intronic	.	KLHL38	ENSG00000175946
rs185288231	chr15:25101667	-1.30292	N	N	2b	intronic	.	SNRPN	ENSG00000128739
rs533347605	chr3:188190504	-1.30292	N	chr3:188441161	NA	intronic	.	LPP	ENSG00000145012
rs548862678	chr10:127511479	-1.30292	N	N	NA	intronic	.	UROS	ENSG00000188690
rs574510670	chr10:116394304	-1.30292	N	N	NA	intronic	.	ABLIM1	ENSG00000099204
rs557204186	chr5:128302447	-1.30292	N	N	NA	intronic	.	SLC27A6	ENSG00000113396
rs17445669	chr18:25547820	-1.30292	N	N	5	intronic	.	CDH2	ENSG00000170558
rs534258795	chr11:12015162	-1.30292	N	chr11:12133478	NA	intronic	.	DKK3	ENSG00000050165
rs552076631	chr12:93773322	-1.30292	N	chr12:94144175	NA	ncRNA_intronic	.	NUDT4	ENSG00000173598
rs138582210	chr9:14222219	-1.30292	N	chr9:14161670	3a	intronic	.	NFIB	ENSG00000147862
rs184378043	chr4:47749376	-1.30292	N	N	5	intronic	.	CORIN	ENSG00000145244
rs184199470	chr12:3363363	-1.30292	N	chr12:3020644	3a	intronic	.	TSPAN9	ENSG00000011105
rs145537895	chr8:11541116	-1.30292	N	chr8:11836514	4	intronic	.	.	.
rs547478267	chr1:216884686	-1.30292	N	N	NA	intronic	.	ESRRG	ENSG00000196482
rs533400985	chr2:173995918	-1.30292	N	N	NA	intronic	.	MLTK	ENSG00000091436
rs574483916	chr3:69170116	-1.30292	N	N	NA	intronic	.	LMOD3	ENSG00000163380
rs546159897	chr9:71323389	-1.30292	N	N	NA	intronic	.	PIP5K1B	ENSG00000107242
rs74798739	chr13:24247299	-1.30292	N	N	5	intronic	.	TNFRSF19	ENSG00000127863
rs537625756	chr10:91236471	-1.30292	N	chr10:91002804	NA	intronic	.	SLC16A12	ENSG00000152779
rs557993609	chr15:71984778	-1.30292	N	N	NA	intronic	.	THSD4	ENSG00000187720
rs114926232	chr19:2782424	-1.30292	N	chr19:3272088	4	intronic	.	SGTA	ENSG00000104969
rs76601638	chr4:113594221	-1.30292	N	N	6	intergenic	.	.	.
rs535717564	chr8:102029642	-1.30292	N	N	NA	intergenic	.	.	.
rs576143783	chr6:140399260	-1.30292	N	N	NA	ncRNA_intronic	.	.	.
rs543491550	chr18:25659788	-1.30292	N	N	NA	intronic	.	CDH2	ENSG00000170558
rs188778209	chr9:95951991	-1.30292	N	chr9:95684697	5	intronic	.	WNK2	ENSG00000165238
rs562321707	chr2:135037998	-1.30292	N	chr2:134991024	NA	intronic	.	MGAT5	ENSG00000152127
rs115398360	chr22:34176944	-1.30292	N	N	5	intronic	.	LARGE	ENSG00000133424
rs191061866	chr1:184923466	-1.30292	N	chr1:185391167	2c	intronic	.	FAM129A	ENSG00000135842
rs568692196	chr10:106070709	-1.30292	N	N	NA	UTR3	.	.	.
rs56969689	chr8:29953256	-1.30292	Y	chr8:30280630	3a	ncRNA_intronic	.	LEPROTL1	ENSG00000104660
rs554295224	chr4:186643979	-1.30292	N	N	NA	intronic	.	SORBS2	ENSG00000154556
rs536164662	chr15:65369396	-1.30292	N	chr15:65742390	NA	exonic	synonymous	KBTBD13	ENSG00000234438
rs543359593	chr1:117458656	-1.30292	N	chr1:117544331	NA	intronic	.	PTGFRN	ENSG00000134247
rs545815317	chr6:45954629	-1.30292	N	chr6:45569863	NA	intronic	.	CLIC5	ENSG00000112782
rs538289399	chr9:116326067	-1.30292	N	chr9:116085822	NA	intronic	.	RGS3	ENSG00000138835
rs538788265	chr19:35630778	-1.30292	N	N	NA	intronic	.	FXYD1	ENSG00000266964
rs7630995	chr3:16949270	-1.30292	N	chr3:16911330	5	intronic	.	PLCL2	ENSG00000154822
rs577769143	chr10:121012757	-1.30292	N	N	NA	intronic	.	GRK5	ENSG00000198873
rs544939988	chr3:38625369	-1.30292	N	N	NA	intronic	.	SCN5A	ENSG00000183873
rs575243883	chr15:42204824	-1.30292	N	chr15:42266262	NA	intronic	.	EHD4	ENSG00000103966
rs548089673	chr16:46764683	-1.30292	N	N	NA	intronic	.	MYLK3	ENSG00000140795
rs571248242	chr9:40791480	-1.30292	N	N	NA	intronic	.	ZNF658	ENSG00000196409
rs558220103	chr12:3243315	-1.30292	N	chr12:3020644	NA	intronic	.	TSPAN9	ENSG00000011105
rs534063973	chr8:17593267	-1.30292	N	N	NA	intronic	.	MTUS1	ENSG00000129422
rs565300842	chr4:174471390	-1.30292	N	N	NA	intergenic	.	.	.
rs139340041	chr7:151396544	-1.30292	N	N	4	intronic	.	PRKAG2	ENSG00000106617
rs185412822	chr10:93394338	-1.30292	N	chr10:93650603	6	intergenic	.	.	.
rs537428523	chr15:86170572	-1.30292	N	chr15:86294211	NA	intronic	.	AKAP13	ENSG00000170776
rs36091974	chr3:39225549	-1.30292	N	chr3:39307162	3a	exonic	synonymous	XIRP1	ENSG00000168334
rs3746569	chr20:42939885	-1.30292	N	chr20:42660286	2a	UTR5	.	.	.
rs563806794	chr8:17935556	-1.30292	N	N	NA	intronic	.	ASAH1	ENSG00000104763
rs111984565	chr8:38797383	-1.30292	N	chr8:38804069	5	intronic	.	PLEKHA2	ENSG00000169499
rs568401029	chr15:100018810	-1.30292	N	N	NA	intergenic	.	.	.
rs556352929	chr3:192353540	-1.30292	N	N	NA	intronic	.	FGF12	ENSG00000114279
rs566232139	chr9:71328857	-1.30292	N	N	NA	intronic	.	PIP5K1B	ENSG00000107242
rs58090173	chr9:27110276	-1.30292	N	N	7	intronic	.	TEK	ENSG00000120156
rs142000242	chr16:82768180	-1.30292	N	N	7	intronic	.	CDH13	ENSG00000140945
rs549867983	chr15:44188563	-1.30292	N	chr15:44027885	NA	intronic	.	FRMD5	ENSG00000171877
rs569915314	chr19:3951252	-1.30292	N	chr19:4090422	NA	ncRNA_intronic	.	.	.
rs148136461	chr10:116278887	-1.30292	N	N	5	intronic	.	ABLIM1	ENSG00000099204
rs147488216	chr10:116424172	-1.30292	N	N	5	intronic	.	ABLIM1	ENSG00000099204
rs544314483	chr6:13368162	-1.30292	N	N	NA	intronic	.	GFOD1	ENSG00000145990
rs557502236	chr12:68043720	-1.30292	N	N	NA	exonic	nonsynonymous	DYRK2	ENSG00000127334
rs570201767	chr20:25179693	-1.30292	N	chr20:25194611	NA	intronic	.	ENTPD6	ENSG00000197586
rs190504888	chr8:11539267	-1.30292	N	chr8:11836514	2b	intronic	.	.	.
rs11784828	chr8:10191298	-1.30292	N	N	2b	intronic	.	MSRA	ENSG00000175806
rs140179199	chr14:32896026	-1.30292	N	N	4	intronic	.	AKAP6	ENSG00000151320
rs139573485	chr6:82462497	-1.30292	N	chr6:82463478	2a	upstream	.	.	.
rs570908419	chr9:97806404	-1.30292	N	chr9:98243868	NA	intronic	.	C9orf3	ENSG00000148120
rs17031057	chr2:106131231	-1.30292	N	chr2:106433909	5	intergenic	.	.	.
rs546412359	chr12:587050	-1.30292	N	chr12:711662	NA	intronic	.	B4GALNT3	ENSG00000139044
rs556144165	chr19:52694897	-1.30292	N	chr19:52314161	NA	intronic	.	PPP2R1A	ENSG00000105568
rs532667181	chr6:17986929	-1.30292	N	N	NA	intronic	.	KIF13A	ENSG00000137177
rs368577571	chr1:237173726	-1.30292	N	N	5	intergenic	.	.	.
rs183162267	chr12:121125843	-1.30292	N	chr12:121194862	2b	intronic	.	MLEC	ENSG00000110917
rs183530625	chr2:103417588	-1.30292	N	chr2:103394709	4	intronic	.	TMEM182	ENSG00000170417
rs529323475	chr2:169347318	-1.30292	N	chr2:169707552	NA	intronic	.	CERS6	ENSG00000172292
rs184462010	chr3:119390023	-1.30292	N	chr3:119736594	5	intronic	.	COX17	ENSG00000138495
rs571640082	chr12:94287720	-1.30292	N	chr12:94536803	NA	intergenic	.	.	.
rs140949726	chr16:4268005	-1.30292	N	chr16:4476089	4	intronic	.	SRL	ENSG00000185739
rs545240708	chr18:3186055	-1.30292	N	N	NA	intronic	.	MYOM1	ENSG00000101605
rs2362438	chr1:40997033	-1.30292	N	chr1:41356780	4	upstream	.	.	.
rs576747023	chr4:141865244	-1.30292	N	N	NA	intronic	.	RNF150	ENSG00000170153
rs575070901	chr3:158290568	-1.30292	N	N	NA	intronic	.	MLF1	ENSG00000178053
rs111514963	chr2:238775458	-1.30292	N	chr2:238873673	6	intronic	.	RAMP1	ENSG00000132329
rs35792854	chr3:159480334	-1.30292	N	chr3:159637678	3a	intronic	.	IQCJ-SCHIP1	ENSG00000250588
rs537702951	chr12:117505993	-1.30292	N	N	NA	intronic	.	TESC	ENSG00000088992
rs554721464	chr3:9710544	-1.30292	N	chr3:9511975	NA	intronic	.	MTMR14	ENSG00000163719
rs532504083	chr2:101754878	-1.30292	N	chr2:101778319	NA	intronic	.	TBC1D8	ENSG00000204634
rs545741629	chr17:47785236	-1.30292	N	chr17:47488823	NA	exonic	nonsynonymous	SLC35B1	ENSG00000121073
rs116660956	chr3:179322494	-1.30292	N	N	2b	upstream	.	NDUFB5	ENSG00000136521
rs79936573	chr15:25108463	-1.30292	N	N	5	intronic	.	SNRPN	ENSG00000128739
rs539538420	chr22:26149886	-1.30292	N	N	NA	intronic	.	MYO18B	ENSG00000133454
rs79031384	chr4:13835214	-1.30292	N	N	4	ncRNA_intronic	.	.	.
rs554824053	chr7:131315060	-1.30292	N	N	NA	intergenic	.	.	.
rs186595259	chr16:4267334	-1.30292	N	chr16:4476089	7	intronic	.	SRL	ENSG00000185739
rs149687008	chr2:40545274	-1.30292	N	N	4	intronic	.	SLC8A1	ENSG00000183023
rs140109319	chr20:32011771	-1.30292	N	N	6	intronic	.	SNTA1	ENSG00000101400
rs542486729	chr3:46028429	-1.30292	N	chr3:46418689	NA	intronic	.	FYCO1	ENSG00000163820
rs552122337	chr17:73257388	-1.30292	N	chr17:72762646	NA	intronic	.	GGA3	ENSG00000125447
rs570125398	chr14:33282273	-1.30292	N	N	NA	intronic	.	AKAP6	ENSG00000151320
rs184249089	chr1:151881086	-1.30292	N	N	4	intronic	.	THEM4	ENSG00000159445
rs572048915	chr2:135038889	-1.30292	N	chr2:134991024	NA	intronic	.	MGAT5	ENSG00000152127
rs562412013	chr22:34247906	-1.30292	N	N	NA	intronic	.	LARGE	ENSG00000133424
rs543557066	chr10:60028925	-1.30292	N	N	NA	UTR5	.	CISD1	ENSG00000122873
rs75972223	chr7:116089784	-1.30292	N	chr7:116357368	7	intergenic	.	.	.
rs551204199	chr4:23878419	-1.30292	N	N	NA	intronic	.	PPARGC1A	ENSG00000109819
rs368339711	chr2:179708785	-1.30292	N	N	6	intronic	.	CCDC141	ENSG00000163492
rs45559641	chr20:36764531	-1.30292	N	chr20:36895860	5	intronic	.	TGM2	ENSG00000198959
rs190042382	chr12:121009954	-1.30292	N	chr12:121194862	6	intronic	.	RNF10	ENSG00000022840
rs563956360	chr15:75230451	-1.30292	N	chr15:75361539	NA	UTR5	.	COX5A	ENSG00000178741
rs564804970	chr4:95382408	-1.30292	N	N	NA	intronic	.	PDLIM5	ENSG00000163110
rs553210846	chr14:34412356	-1.30292	N	N	NA	intronic	.	EGLN3	ENSG00000129521
rs138261993	chr3:25501042	-1.30292	N	chr3:25381636	5	intronic	.	RARB	ENSG00000077092
rs547538096	chr1:228556412	-1.30292	N	N	NA	intronic	.	OBSCN	ENSG00000154358
rs572211738	chr8:11551339	-1.30292	N	chr8:11836514	NA	intronic	.	.	.
rs78872736	chr5:41449972	-1.30292	N	N	7	intronic	.	PLCXD3	ENSG00000182836
rs189640529	chr10:112502583	-1.30292	N	N	5	intronic	.	RBM20	ENSG00000203867
rs566558809	chr10:75414324	-1.30292	N	N	NA	intronic	.	SYNPO2L	ENSG00000166317
rs112431166	chr2:134930158	-1.30292	N	chr2:134991024	7	intergenic	.	.	.
rs558806227	chr15:42234473	-1.30292	N	chr15:42266262	NA	intronic	.	EHD4	ENSG00000103966
rs78034088	chr6:105628564	-1.30292	N	N	5	upstream	.	.	.
rs141135975	chr22:44352295	-1.30292	N	chr22:44330031	5	intronic	.	SAMM50	ENSG00000100347
rs191521134	chr1:237426710	-1.30292	N	N	5	intronic	.	RYR2	ENSG00000198626
rs139309084	chr11:93276333	-1.30292	N	N	4	intronic	.	SMCO4	ENSG00000166002
rs567570538	chr10:89987287	-1.30292	N	chr10:89681458	NA	intergenic	.	.	.
rs556279911	chr20:36662740	-1.30292	N	chr20:36895860	NA	intronic	.	RPRD1B	ENSG00000101413
rs544707914	chr9:130678042	-1.30292	N	chr9:130764955	NA	intronic	.	ST6GALNAC4	ENSG00000136840
rs554590647	chr4:156595492	-1.30292	N	chr4:156645513	NA	intronic	.	GUCY1A3	ENSG00000164116
rs536060411	chr8:94806453	-1.30292	N	N	NA	intronic	.	TMEM67	ENSG00000164953
rs554590643	chr2:101770427	-1.30292	N	chr2:101778319	NA	intergenic	.	.	.
rs74451475	chr3:39231892	-1.30292	N	chr3:39307162	5	intronic	.	XIRP1	ENSG00000168334
rs550946312	chr3:25542324	-1.30292	N	chr3:25381636	NA	intronic	.	RARB	ENSG00000077092
rs563991694	chr14:55152550	-1.30292	N	N	NA	intronic	.	SAMD4A	ENSG00000020577
rs556931327	chr11:22214771	-1.30292	N	N	NA	UTR5	.	ANO5	ENSG00000171714
rs181496795	chr5:128435579	-1.30292	N	chr5:128876340	6	intronic	.	ISOC1	ENSG00000066583
rs560047098	chr4:152640765	-1.30292	N	chr4:152342190	NA	intronic	.	PET112	ENSG00000059691
rs112747122	chr17:17396687	-1.30292	N	chr17:17707105	2b	downstream	.	.	.
rs542069444	chr15:92473931	-1.30292	N	N	NA	intronic	.	SLCO3A1	ENSG00000176463
rs560047096	chr17:48243071	-1.30292	N	N	NA	upstream	.	.	.
rs371226358	chr3:128088925	-1.30292	N	chr3:128381270	4	intronic	.	EEFSEC	ENSG00000132394
rs534778659	chr15:42233815	-1.30292	N	chr15:42266262	NA	intronic	.	EHD4	ENSG00000103966
rs529984712	chr9:71615636	-1.30292	N	N	NA	intronic	.	PIP5K1B	ENSG00000107242
rs549753463	chr3:178036980	-1.30292	N	N	NA	intergenic	.	.	.
rs544041649	chr6:17285065	-1.30292	N	N	NA	intronic	.	RBM24	ENSG00000112183
rs578129310	chr3:42741342	-1.30292	N	chr3:42896515	NA	intronic	.	HHATL	ENSG00000010282
rs566760620	chr5:173348794	-1.30292	N	chr5:173075213	NA	intronic	.	CPEB4	ENSG00000113742
rs117422604	chr12:81274501	-1.30292	N	N	5	intronic	.	LIN7A	ENSG00000111052
rs112827759	chr10:73609403	-1.30292	N	chr10:73520632	3a	intronic	.	PSAP	ENSG00000197746
rs145214947	chr1:214180004	-1.30292	N	chr1:213937382	7	intronic	.	PROX1	ENSG00000117707
rs186738482	chr15:64277692	-1.30292	N	chr15:64672002	5	intronic	.	DAPK2	ENSG00000035664
rs551306903	chr4:169424304	-1.30292	N	N	NA	intronic	.	PALLD	ENSG00000129116
rs12829472	chr12:119685265	-1.30292	N	chr12:120146925	7	intergenic	.	.	.
rs191871772	chr3:140674602	-1.30292	N	chr3:140926791	7	intronic	.	SLC25A36	ENSG00000114120
rs568688969	chr17:74696984	-1.30292	N	chr17:74710128	NA	intronic	.	MXRA7	ENSG00000182534
rs566019389	chr9:71322714	-1.30292	N	N	NA	intronic	.	PIP5K1B	ENSG00000107242
rs564155085	chr6:141729565	-1.30292	N	N	NA	intergenic	.	.	.
rs75697926	chr3:183345431	-1.30292	N	chr3:183730295	6	intergenic	.	.	.
rs73667405	chr8:19572342	-1.30292	N	chr8:19871320	7	intergenic	.	.	.
rs143315002	chr17:48242053	-1.30292	N	N	4	intergenic	.	.	.
rs551294848	chr8:143859920	-1.30292	N	N	NA	upstream	.	.	.
rs548273599	chr1:101573946	-1.30292	N	chr1:101100839	NA	intergenic	.	.	.
rs72659591	chr1:41232075	-1.30292	N	chr1:41356780	5	intronic	.	NFYC	ENSG00000066136
rs574976576	chr3:49212840	-1.30292	N	chr3:49267435	NA	intronic	.	KLHDC8B	ENSG00000185909
rs191348018	chr6:97345993	-1.30292	N	N	4	upstream	.	.	.
rs10036419	chr5:156116992	-1.30292	N	chr5:156442784	6	intronic	.	SGCD	ENSG00000170624
rs532955783	chr4:186618517	-1.30292	N	N	NA	intronic	.	SORBS2	ENSG00000154556
rs78740021	chr5:157003984	-1.30292	N	chr5:156655015	3a	intergenic	.	.	.
rs137859171	chr4:65226904	-1.30292	N	N	5	intronic	.	TECRL	ENSG00000205678
rs192317544	chr10:18765472	-1.30292	N	chr10:18266410	5	intronic	.	CACNB2	ENSG00000165995
rs573728616	chr22:26154593	-1.30292	N	N	NA	intronic	.	MYO18B	ENSG00000133454
rs143037268	chr3:69914137	-1.30292	N	N	5	intronic	.	MITF	ENSG00000187098
rs554517291	chr4:186615113	-1.30292	N	N	NA	intronic	.	SORBS2	ENSG00000154556
rs546135337	chr14:55033339	-1.30292	N	N	NA	upstream	.	.	.
rs184156448	chr8:8995599	-1.30292	N	N	6	UTR3	.	PPP1R3B	ENSG00000173281
rs6907224	chr6:150516936	-1.30292	N	chr6:150373194	7	intronic	.	PPP1R14C	ENSG00000198729
rs35654000	chr18:56244284	-1.30292	N	chr18:56395588	5	intronic	.	ALPK2	ENSG00000198796
rs113250967	chr22:41868770	-1.30292	N	chr22:41752944	6	intronic	.	ACO2	ENSG00000100412
rs556482635	chr1:237860271	-1.30292	N	N	NA	intronic	.	RYR2	ENSG00000198626
rs17651215	chr18:34114249	-1.30292	N	N	4	intronic	.	FHOD3	ENSG00000134775
rs551492381	chr11:47573272	-1.30292	N	chr11:47454152	NA	intronic	.	CELF1	ENSG00000149187
rs568672533	chr10:115423820	-1.30292	N	chr10:115719472	NA	UTR5	.	NRAP	ENSG00000197893
rs151061260	chr6:122721854	-1.30292	N	chr6:122746938	5	intronic	.	HSF2	ENSG00000025156
rs140988249	chr3:12735563	-1.30292	N	chr3:12267780	2b	intergenic	.	.	.
rs186867446	chr2:128413619	-1.30292	N	N	3a	intronic	.	LIMS2	ENSG00000072163
rs527965632	chr12:117491823	-1.30292	N	N	NA	intronic	.	TESC	ENSG00000088992
rs555760930	chr14:55095821	-1.30292	N	N	NA	intronic	.	SAMD4A	ENSG00000020577
rs148355501	chr7:75678092	-1.30292	N	chr7:75460571	4	intronic	.	MDH2	ENSG00000146701
rs530444087	chr11:16885304	-1.30292	N	chr11:16618307	NA	intronic	.	PLEKHA7	ENSG00000166689
rs556132340	chr5:154320552	-1.30292	N	N	NA	upstream	.	.	.
rs546172411	chr1:232762831	-1.30292	N	N	NA	intergenic	.	.	.
rs115890909	chr6:163149339	-1.30292	N	N	4	exonic	synonymous	PACRG	ENSG00000112530
rs553974682	chr5:14860121	-1.30292	N	chr5:14610309	NA	intronic	.	ANKH	ENSG00000154122
rs74021742	chr15:63358387	-1.30292	N	chr15:63791228	2b	intronic	.	TPM1	ENSG00000140416
rs74021743	chr15:63358705	-1.30292	N	chr15:63791228	2b	intronic	.	TPM1	ENSG00000140416
rs117130462	chr1:41208652	-1.30292	N	chr1:41356780	3a	intronic	.	NFYC	ENSG00000066136
rs115211398	chr10:86599201	-1.30292	N	N	6	intergenic	.	.	.
rs565133933	chr5:150603802	-1.30292	N	chr5:150567017	NA	upstream	.	.	.
rs538105115	chr6:46412153	-1.30292	N	chr6:46885844	NA	intronic	.	RCAN2	ENSG00000172348
rs374753060	chr10:88442412	-1.30292	N	N	4	intronic	.	LDB3	ENSG00000122367
rs544994280	chr8:134551365	-1.30292	N	chr8:134103953	NA	intronic	.	ST3GAL1	ENSG00000008513
rs569428516	chr3:66541264	-1.30292	N	N	NA	intronic	.	LRIG1	ENSG00000144749
rs544048732	chr5:115424910	-1.30292	N	N	NA	intronic	.	COMMD10	ENSG00000145781
rs570075194	chr22:36018677	-1.30292	N	N	NA	intronic	.	MB	ENSG00000198125
rs146383066	chr8:19539349	-1.30292	N	chr8:19871320	5	intronic	.	CSGALNACT1	ENSG00000147408
rs549017485	chr1:167623569	-1.30292	N	chr1:167600842	NA	intronic	.	RCSD1	ENSG00000198771
rs150968936	chr4:95397929	-1.30292	N	N	5	intronic	.	PDLIM5	ENSG00000163110
rs78150694	chr3:47957480	-1.30292	N	chr3:48388170	6	exonic	nonsynonymous	MAP4	ENSG00000047849
rs191840153	chr20:42799487	-1.30292	N	chr20:42660286	5	intronic	.	JPH2	ENSG00000149596
rs188883369	chr10:116444573	-1.30292	N	N	3a	upstream	.	.	.
rs140373276	chr7:151391542	-1.30292	N	N	5	intronic	.	PRKAG2	ENSG00000106617
rs548619737	chr2:106007873	-1.30292	N	chr2:106433909	NA	intronic	.	FHL2	ENSG00000115641
rs543423820	chr14:32963394	-1.30292	N	N	NA	intronic	.	AKAP6	ENSG00000151320
rs11026754	chr11:22748368	-1.30292	N	N	7	intronic	.	GAS2	ENSG00000148935
rs73047059	chr12:3359506	-1.30292	N	chr12:3020644	5	intronic	.	TSPAN9	ENSG00000011105
rs559117178	chr4:114463028	-1.30292	N	N	NA	intronic	.	CAMK2D	ENSG00000145349
rs142164091	chr5:66340578	-1.30292	N	N	5	intronic	.	MAST4	ENSG00000069020
rs140768281	chr14:94431442	-1.30292	N	chr14:94008080	6	intronic	.	ASB2	ENSG00000100628
rs148671921	chr2:98261902	-1.30292	N	chr2:98271575	2b	upstream	.	.	.
rs372011885	chr12:119616228	-1.30292	N	N	3a	upstream	.	.	.
rs9551664	chr13:29959889	-1.30292	N	N	5	intronic	.	MTUS2	ENSG00000132938
rs568642232	chr17:922446	-1.30292	N	chr17:1373518	NA	intronic	.	ABR	ENSG00000159842
rs569941836	chr17:61678515	-1.30292	N	chr17:61931549	NA	exonic	nonsynonymous	TACO1	ENSG00000136463
rs184777031	chr9:564471	-1.30292	N	chr9:288414	6	intronic	.	KANK1	ENSG00000107104
rs192753785	chr4:41585118	-1.30292	N	chr4:41371698	5	intronic	.	LIMCH1	ENSG00000064042
rs142087124	chr12:2481564	-1.30292	N	N	5	intronic	.	CACNA1C	ENSG00000151067
rs568571728	chr3:69868483	-1.30292	N	N	NA	intronic	.	MITF	ENSG00000187098
rs571561847	chr3:16982028	-1.30292	N	chr3:16911330	NA	intronic	.	PLCL2	ENSG00000154822
rs566710652	chr5:102091545	-1.30292	N	chr5:102118385	NA	intergenic	.	.	.
rs529686265	chr15:86051913	-1.30292	N	chr15:86294211	NA	intronic	.	AKAP13	ENSG00000170776
rs555206859	chr9:116356457	-1.30292	N	chr9:116085822	NA	exonic	synonymous	RGS3	ENSG00000138835
rs74159085	chr10:123954738	-1.30292	N	N	5	intronic	.	TACC2	ENSG00000138162
rs78569193	chr17:55163703	-1.30292	N	chr17:55463857	4	intronic	.	AKAP1	ENSG00000121057
rs532714277	chr4:75898244	-1.30292	N	N	NA	intronic	.	PARM1	ENSG00000169116
rs528130370	chr11:112837866	-1.30292	N	N	NA	intronic	.	NCAM1	ENSG00000149294
rs141982093	chr12:4382295	-1.30292	N	chr12:4334295	2b	ncRNA_intronic	.	.	.
rs527686869	chr8:98797810	-1.30292	N	N	NA	intronic	.	LAPTM4B	ENSG00000104341
rs143852720	chr15:65055186	-1.30292	N	chr15:64672002	5	intronic	.	RBPMS2	ENSG00000166831
rs142961031	chr1:232732479	-1.30292	N	N	4	intergenic	.	.	.
rs148874699	chr2:101437209	-1.30292	N	chr2:101778319	4	intronic	.	NPAS2	ENSG00000170485
rs559039891	chr2:73115020	-1.30292	N	N	NA	intronic	.	SPR	ENSG00000116096
rs571753487	chr11:19218301	-1.30292	N	chr11:19297340	NA	intronic	.	CSRP3	ENSG00000129170
rs565700259	chr9:100269095	-1.30292	N	N	NA	intronic	.	TMOD1	ENSG00000136842
rs565414874	chr5:115420482	-1.30292	N	N	NA	upstream	.	.	.
rs542935317	chr10:112552390	-1.30292	N	N	NA	intronic	.	RBM20	ENSG00000203867
rs143664069	chr4:95447072	-1.30292	N	N	5	intronic	.	PDLIM5	ENSG00000163110
rs553489913	chr7:136569501	-1.30292	N	N	NA	intronic	.	CHRM2	ENSG00000181072
rs4801651	chr19:55971133	-1.30292	N	N	4	intronic	.	ISOC2	ENSG00000063241
rs533938863	chr4:95572712	-1.30292	N	N	NA	intronic	.	PDLIM5	ENSG00000163110
rs571412356	chr3:48647270	-1.30292	N	chr3:48388170	NA	upstream	.	UQCRC1	ENSG00000010256
rs533840604	chr15:57988941	-1.30292	N	N	NA	intronic	.	GCOM1	ENSG00000137878
rs542316195	chr10:112500517	-1.30292	N	N	NA	intronic	.	RBM20	ENSG00000203867
rs186380253	chr9:97788955	-1.30292	N	chr9:98243868	5	intronic	.	C9orf3	ENSG00000148120
rs535694102	chr5:131539993	-1.30292	N	chr5:131705458	NA	intronic	.	P4HA2	ENSG00000072682
rs545312787	chr1:116251961	-1.30292	N	N	NA	intronic	.	CASQ2	ENSG00000118729
rs75924706	chr17:17845126	-1.30292	N	chr17:17707105	6	intronic	.	TOM1L2	ENSG00000175662
rs533747335	chr1:184798209	-1.30292	N	chr1:185067805	NA	intronic	.	FAM129A	ENSG00000135842
rs182148171	chr9:4740565	-1.30292	N	chr9:4746539	4	intronic	.	AK3	ENSG00000147853
rs115052623	chr3:47996045	-1.30292	N	chr3:48388170	2b	intronic	.	MAP4	ENSG00000047849
rs549166380	chr9:13608488	-1.30292	N	chr9:13676533	NA	intergenic	.	.	.
rs558445778	chr11:114311568	-1.30292	N	chr11:113984489	NA	intronic	.	REXO2	ENSG00000076043
rs142128806	chr9:13278831	-1.30292	N	chr9:13676533	3a	intronic	.	MPDZ	ENSG00000107186
rs187608643	chr5:80540723	-1.30292	N	N	7	ncRNA_exonic	.	CKMT2	ENSG00000131730
rs191532383	chr18:33879211	-1.30292	N	N	5	intronic	.	FHOD3	ENSG00000134775
rs565999462	chr4:114684467	-1.30292	N	N	NA	intergenic	.	.	.
rs550999492	chr1:113502348	-1.30292	N	N	NA	ncRNA_intronic	.	.	.
rs563947758	chr10:43915956	-1.30292	N	chr10:43817859	NA	intergenic	.	.	.
rs574635601	chr7:45150844	-1.30292	N	chr7:44811223	NA	intronic	.	TBRG4	ENSG00000136270
rs567437789	chr6:34663267	-1.30292	N	chr6:34785079	NA	intronic	.	C6orf106	ENSG00000196821
rs12369919	chr12:650871	-1.30292	N	chr12:711662	5	intronic	.	B4GALNT3	ENSG00000139044
rs181021318	chr3:187666609	-1.30292	N	chr3:187652724	7	intergenic	.	.	.
rs75107499	chr9:112574703	-1.30292	N	chr9:112722330	7	intronic	.	PALM2-AKAP2	ENSG00000157654
rs551616367	chr3:27383668	-1.30292	N	chr3:27371843	NA	intronic	.	NEK10	ENSG00000163491
rs574201017	chr2:169452035	-1.30292	N	chr2:169707552	NA	intronic	.	CERS6	ENSG00000172292
rs185443796	chr12:119620192	-1.30292	N	N	6	intronic	.	HSPB8	ENSG00000152137
rs536821713	chr19:46800473	-1.30292	N	chr19:47100565	NA	intronic	.	HIF3A	ENSG00000124440
rs147751729	chr5:79033465	-1.30292	N	N	7	exonic	synonymous	CMYA5	ENSG00000164309
rs75107490	chr3:119367796	-1.30292	N	chr3:119736594	7	intronic	.	POPDC2	ENSG00000121577
rs140933606	chr3:192372771	-1.30292	N	N	7	intronic	.	FGF12	ENSG00000114279
rs190788653	chr2:106047474	-1.30292	N	chr2:106433909	6	intronic	.	FHL2	ENSG00000115641
rs564856077	chr15:35092192	-1.30292	N	N	NA	ncRNA_intronic	.	.	.
rs182506229	chr1:236872703	-1.30292	N	N	6	intronic	.	ACTN2	ENSG00000077522
rs181277503	chr4:174604068	-1.30292	N	N	7	intergenic	.	.	.
rs111859480	chr17:74542852	-1.30292	N	chr17:74710128	4	intergenic	.	.	.
rs182732330	chr1:167598637	-1.30292	N	chr1:167600842	2b	upstream	.	.	.
rs533207223	chr11:45868398	-1.30292	N	N	NA	upstream	.	.	.
rs566553949	chr4:186489568	-1.30292	N	N	NA	intergenic	.	.	.
rs557474092	chr13:27999630	-1.30292	N	chr13:28455266	NA	intronic	.	GTF3A	ENSG00000122034
rs566388952	chr10:71092994	-1.30292	N	chr10:70607580	NA	intronic	.	HK1	ENSG00000156515
rs553253420	chr3:123107146	-1.30292	N	chr3:123105721	NA	intronic	.	ADCY5	ENSG00000173175
rs77730570	chr10:123753272	-1.30292	N	N	7	intronic	.	TACC2	ENSG00000138162
rs530082352	chr2:220508453	-1.30292	N	chr2:220049128	NA	intergenic	.	.	.
rs543265813	chr9:132359428	-1.30292	N	N	NA	intergenic	.	.	.
rs376597548	chr11:61216245	-1.30292	N	chr11:61398595	3a	intergenic	.	.	.
rs184329925	chr16:4745925	-1.30292	N	chr16:4476089	5	downstream	.	.	.
rs537391277	chr5:71725406	-1.30292	N	chr5:72112421	NA	intergenic	.	.	.
rs371095710	chr8:133776186	-1.30292	N	chr8:134103953	4	intergenic	.	.	.
rs192685507	chr3:48110935	-1.30292	N	chr3:48388170	3a	intronic	.	MAP4	ENSG00000047849
rs200958382	chr12:49959835	-1.30292	N	N	5	intronic	.	MCRS1	ENSG00000187778
rs188818555	chr9:112557312	-1.30292	N	chr9:112722330	4	intronic	.	PALM2-AKAP2	ENSG00000157654
rs528968626	chr6:34724899	-1.30292	N	chr6:34785079	NA	UTR5	.	.	.
rs149618222	chr2:220286763	-1.30292	N	chr2:220049128	5	intronic	.	DES	ENSG00000175084
rs149339499	chr4:108915650	-1.30292	N	N	6	intronic	.	HADH	ENSG00000138796
rs72981385	chr6:129220026	-1.30292	N	N	6	intronic	.	LAMA2	ENSG00000196569
rs181812637	chr1:212605719	-1.30292	N	chr1:212558397	4	upstream	.	.	.
rs9862018	chr3:167587081	-1.30292	N	N	7	intergenic	.	.	.
rs577184001	chr6:41023704	-1.30292	N	chr6:41054262	NA	intronic	.	APOBEC2	ENSG00000124701
rs536121436	chr10:21184141	-1.30292	N	N	NA	intronic	.	NEBL	ENSG00000078114
rs539405019	chr8:126345576	-1.30292	N	chr8:126474356	NA	intronic	.	NSMCE2	ENSG00000156831
rs543557854	chr5:41438462	-1.30292	N	N	NA	intronic	.	PLCXD3	ENSG00000182836
rs184787181	chr4:41365283	-1.30292	N	chr4:41371698	4	intronic	.	LIMCH1	ENSG00000064042
rs139289553	chr5:66301472	-1.30292	N	N	5	intronic	.	MAST4	ENSG00000069020
rs539046548	chr10:75405025	-1.30292	N	N	NA	UTR3	.	SYNPO2L	ENSG00000166317
rs190972549	chr5:122371926	-1.30292	N	chr5:122093740	4	intronic	.	PPIC	ENSG00000168938
rs548947060	chr14:34402080	-1.30292	N	N	NA	intronic	.	EGLN3	ENSG00000129521
rs577062920	chr3:192433236	-1.30292	N	N	NA	intronic	.	FGF12	ENSG00000114279
rs572849891	chr7:56035044	-1.30292	N	chr7:56068714	NA	intronic	.	GBAS	ENSG00000146729
rs181347176	chr2:101441417	-1.30292	N	chr2:101778319	2b	intronic	.	NPAS2	ENSG00000170485
rs545762679	chr20:42764397	-1.30292	N	chr20:42660286	NA	intronic	.	JPH2	ENSG00000149596
rs10214861	chr6:36805344	-1.30292	N	chr6:36353934	5	intronic	.	CPNE5	ENSG00000124772
rs130387	chr22:43082755	-1.30292	N	chr22:43549739	4	intergenic	.	.	.
rs12053341	chr2:101758267	-1.30292	N	chr2:101778319	6	intronic	.	TBC1D8	ENSG00000204634
rs147201248	chr18:33910198	-1.30292	N	N	5	intronic	.	FHOD3	ENSG00000134775
rs571109722	chr12:56053346	-1.30292	N	chr12:56375137	NA	intergenic	.	.	.
rs72818049	chr5:172698790	-1.30292	N	chr5:173075213	5	intergenic	.	.	.
rs186040994	chr10:69418137	-1.30292	N	chr10:69559409	6	intronic	.	CTNNA3	ENSG00000183230
rs555780014	chr10:88486835	-1.30292	N	N	NA	intronic	.	LDB3	ENSG00000122367
rs72818047	chr5:172698633	-1.30292	N	chr5:173075213	4	intergenic	.	.	.
rs569844635	chr13:32740243	-1.30292	N	N	NA	intronic	.	FRY	ENSG00000073910
rs546450414	chr11:64003224	-1.30292	N	chr11:63974995	NA	intronic	.	VEGFB	ENSG00000173511
rs533369913	chr1:100141802	-1.30292	N	N	NA	intronic	.	PALMD	ENSG00000099260
rs545089818	chr15:42222448	-1.30292	N	chr15:42266262	NA	intronic	.	EHD4	ENSG00000103966
rs116325681	chr2:238774865	-1.30292	N	chr2:238873673	2b	intronic	.	RAMP1	ENSG00000132329
rs577835118	chr11:16830930	-1.30292	N	chr11:16618307	NA	intronic	.	PLEKHA7	ENSG00000166689
rs147012960	chr9:95959667	-1.30292	N	chr9:95684697	5	intronic	.	WNK2	ENSG00000165238
rs540642508	chr20:43211220	-1.30292	N	chr20:43042364	NA	UTR5	.	PKIG	ENSG00000168734
rs114108825	chr15:92522727	-1.30292	N	N	7	intronic	.	SLCO3A1	ENSG00000176463
rs570734159	chr15:100026387	-1.30292	N	N	NA	intergenic	.	.	.
rs561670599	chr17:74707641	-1.30292	N	chr17:74710128	NA	upstream	.	.	.
rs139156134	chr6:118874697	-1.30292	N	N	7	intronic	.	CEP85L	ENSG00000111860
rs184521923	chr16:82735590	-1.30292	N	N	5	intronic	.	CDH13	ENSG00000140945
rs140276486	chr2:173985097	-1.30292	N	N	5	intronic	.	MLTK	ENSG00000091436
rs528619283	chr7:47980564	-1.30292	N	chr7:48105493	NA	intronic	.	PKD1L1	ENSG00000158683
rs117960717	chr8:17104188	-1.30292	N	N	2b	UTR5	.	VPS37A	ENSG00000155975
rs556662781	chr8:22858108	-1.30292	N	chr8:22436681	NA	intronic	.	RHOBTB2	ENSG00000008853
rs548860802	chr19:1383622	-1.30292	N	chr19:1132637	NA	upstream	.	.	.
rs562764596	chr7:157180632	-1.30292	N	N	NA	intronic	.	DNAJB6	ENSG00000105993
rs529537611	chr2:134895124	-1.30292	N	chr2:134991024	NA	intergenic	.	.	.
rs536169579	chr4:23790376	-1.30292	N	N	NA	intergenic	.	.	.
rs536247250	chr13:29538264	-1.30292	N	N	NA	intergenic	.	.	.
rs548835952	chr2:220279923	-1.30292	N	chr2:220049128	NA	intergenic	.	.	.
rs10903962	chr10:3138339	-1.30292	N	N	1b	intronic	.	PFKP	ENSG00000067057
rs148340929	chr10:33564278	-1.30292	N	N	7	intronic	.	NRP1	ENSG00000099250
rs577609343	chr5:16461912	-1.30292	N	N	NA	intronic	.	ZNF622	ENSG00000173545
rs184609765	chr2:202221368	-1.30292	N	chr2:202112471	6	intronic	.	ALS2CR12	ENSG00000155749
rs553958795	chr22:36004099	-1.30292	N	N	NA	intronic	.	MB	ENSG00000198125
rs553421624	chr8:125211811	-1.30292	N	N	NA	ncRNA_intronic	.	.	.
rs548717980	chr3:124761074	-1.30292	N	N	NA	intronic	.	HEG1	ENSG00000173706
rs540941730	chr11:22748041	-1.30292	N	N	NA	intronic	.	GAS2	ENSG00000148935
rs530738866	chr18:34034725	-1.30292	N	N	NA	intronic	.	FHOD3	ENSG00000134775
rs182420326	chr11:22229988	-1.30292	N	N	7	intronic	.	ANO5	ENSG00000171714
rs549723922	chr2:88390584	-1.30292	N	N	NA	exonic	synonymous	SMYD1	ENSG00000115593
rs569826565	chr19:46908171	-1.30292	N	chr19:47100565	NA	intergenic	.	.	.
rs554780108	chr3:178102178	-1.30292	N	N	NA	intergenic	.	.	.
rs537705227	chr5:156986525	-1.30292	N	chr5:156655015	NA	intronic	.	ADAM19	ENSG00000135074
rs143480511	chr12:617001	-1.30292	N	chr12:711662	4	intronic	.	B4GALNT3	ENSG00000139044
rs36019570	chr3:128102304	-1.30292	N	chr3:128381270	4	intronic	.	EEFSEC	ENSG00000132394
rs548545252	chr13:32859710	-1.30292	N	N	NA	intronic	.	FRY	ENSG00000073910
rs540803583	chr12:110733751	-1.30292	N	chr12:111133088	NA	intronic	.	ATP2A2	ENSG00000174437
rs563123339	chr5:156960207	-1.30292	N	chr5:156655015	NA	intronic	.	ADAM19	ENSG00000135074
rs59159400	chr10:112524069	-1.30292	N	N	6	intronic	.	RBM20	ENSG00000203867
rs113540762	chr4:95335466	-1.30292	N	N	6	intergenic	.	.	.
rs563123334	chr4:113636283	-1.30292	N	N	NA	intergenic	.	.	.
rs537831592	chr9:95966312	-1.30292	N	chr9:95684697	NA	intronic	.	WNK2	ENSG00000165238
rs149466430	chr10:112560335	-1.30292	N	N	5	intronic	.	RBM20	ENSG00000203867
rs563620290	chr1:173447087	-1.30292	N	chr1:173231898	NA	intronic	.	PRDX6	ENSG00000117592
rs146948289	chr2:170430282	-1.30292	N	N	4	UTR5	.	FASTKD1	ENSG00000138399
rs556339381	chr5:16505309	-1.30292	N	N	NA	intronic	.	FAM134B	ENSG00000154153
rs4417208	chr10:123878787	-1.30292	N	N	5	intronic	.	TACC2	ENSG00000138162
rs540011226	chr2:134746311	-1.30292	N	chr2:134991024	NA	intergenic	.	.	.
rs543185539	chr11:16883023	-1.30292	N	chr11:16618307	NA	intronic	.	PLEKHA7	ENSG00000166689
rs551957255	chr2:103417848	-1.30292	N	chr2:103394709	NA	intronic	.	TMEM182	ENSG00000170417
rs529003594	chr1:46384290	-1.30292	N	chr1:46513012	NA	intronic	.	MAST2	ENSG00000086015
rs375446895	chr10:116391814	-1.30292	N	N	4	intronic	.	ABLIM1	ENSG00000099204
rs537596183	chr18:33895849	-1.30292	N	N	NA	intronic	.	FHOD3	ENSG00000134775
rs7875150	chr9:112621250	-1.30292	N	chr9:112722330	7	intronic	.	PALM2-AKAP2	ENSG00000157654
rs113505085	chr6:53537445	-1.30292	Y	N	7	intergenic	.	.	.
rs546346157	chr7:136553863	-1.30292	N	N	NA	UTR5	.	CHRM2	ENSG00000181072
rs78932847	chr12:117496979	-1.30292	N	N	5	intronic	.	TESC	ENSG00000088992
rs140752429	chr11:130397722	-1.30292	N	N	2b	intergenic	.	.	.
rs150546435	chr2:64076993	-1.30292	N	N	4	intronic	.	UGP2	ENSG00000169764
rs2036379	chr3:192211761	-1.30292	N	N	5	intronic	.	FGF12	ENSG00000114279
rs548945075	chr12:29469155	-1.30292	N	N	NA	ncRNA_intronic	.	FAR2	ENSG00000064763
rs373261025	chr10:86088807	-1.30292	N	N	2b	intronic	.	CCSER2	ENSG00000107771
rs140752423	chr12:119641097	-1.30292	N	N	6	intergenic	.	.	.
rs538344287	chr12:114834954	-1.30292	N	N	NA	intronic	.	TBX5	ENSG00000089225
rs566617873	chr15:85958813	-1.30292	N	chr15:86294211	NA	intronic	.	AKAP13	ENSG00000170776
rs571633373	chr6:97344901	-1.30292	N	N	NA	intronic	.	NDUFAF4	ENSG00000123545
rs558103187	chr9:139305365	-1.30292	N	chr9:139316744	NA	intronic	.	PMPCA	ENSG00000165688
rs191180612	chr15:64311389	-1.30292	N	chr15:64672002	5	intronic	.	DAPK2	ENSG00000035664
rs493192	chr22:34153047	-1.30292	N	N	5	intronic	.	LARGE	ENSG00000133424
rs146507168	chr1:201350807	-1.30292	N	N	5	UTR3	.	LAD1	ENSG00000159166
rs535171913	chr1:214159456	-1.30292	N	chr1:213937382	NA	ncRNA_exonic	.	.	.
rs560842773	chr9:573444	-1.30292	N	chr9:288414	NA	intronic	.	KANK1	ENSG00000107104
rs560842770	chr2:198747973	-1.30292	N	chr2:198544183	NA	intronic	.	PLCL1	ENSG00000115896
rs527581644	chr14:33025784	-1.30292	N	N	NA	intronic	.	AKAP6	ENSG00000151320
rs149751627	chr14:104549427	-1.30292	N	N	5	intergenic	.	.	.
rs552447329	chr20:42802934	-1.30292	N	chr20:42660286	NA	intronic	.	JPH2	ENSG00000149596
rs560644907	chr10:106070144	-1.30292	N	N	NA	UTR3	.	.	.
rs560644909	chr11:12007391	-1.30292	N	chr11:12133478	NA	intronic	.	DKK3	ENSG00000050165
rs190184310	chr10:33604409	-1.30292	N	N	3a	intronic	.	NRP1	ENSG00000099250
rs563836663	chr17:48241677	-1.30292	N	N	NA	intergenic	.	.	.
rs547558605	chr15:45024154	-1.30292	N	N	NA	ncRNA_exonic	.	.	.
rs115102613	chr5:16496527	-1.30292	N	N	7	intronic	.	FAM134B	ENSG00000154153
rs576110091	chr2:46768091	-1.30292	N	N	NA	intergenic	.	.	.
rs551573162	chr10:123873821	-1.30292	N	N	NA	intronic	.	TACC2	ENSG00000138162
rs571964844	chr7:157147910	-1.30292	N	N	NA	intronic	.	DNAJB6	ENSG00000105993
rs371338325	chr7:16067661	-1.30292	N	N	5	intergenic	.	.	.
rs376687091	chr15:63336403	-1.30292	N	chr15:63791228	2b	intronic	.	TPM1	ENSG00000140416
rs556980495	chr13:42534601	-1.30292	N	chr13:42955367	NA	intronic	.	VWA8	ENSG00000102763
rs184613790	chr1:12040766	-1.30292	N	chr1:12246175	4	intronic	.	MFN2	ENSG00000116688
rs572325739	chr3:14273938	-1.30292	N	N	NA	intergenic	.	.	.
rs187064253	chr2:238797446	-1.30292	N	chr2:238873673	5	intronic	.	RAMP1	ENSG00000132329
rs186936882	chr11:2328667	-1.30292	N	chr11:2320013	5	intronic	.	TSPAN32	ENSG00000064201
rs79640063	chr1:237214201	-1.30292	N	N	7	intronic	.	RYR2	ENSG00000198626
rs189112876	chr10:33616902	-1.30292	N	N	2b	intronic	.	NRP1	ENSG00000099250
rs554812216	chr14:33172123	-1.30292	N	N	NA	intronic	.	AKAP6	ENSG00000151320
rs189760884	chr1:11998951	-1.30292	N	chr1:12246175	3a	intronic	.	PLOD1	ENSG00000083444
rs144464412	chr5:31639037	-1.30292	N	N	4	intergenic	.	.	.
rs554755235	chr19:55669071	-1.30292	N	N	NA	UTR5	.	TNNI3	ENSG00000129991
rs527913206	chr2:242577485	-1.30292	N	chr2:242421866	NA	intronic	.	ATG4B	ENSG00000168397
rs189569803	chr9:97808469	-1.30292	N	chr9:98243868	4	intronic	.	C9orf3	ENSG00000148120
rs543018294	chr19:48282584	-1.30292	N	N	NA	intronic	.	SEPW1	ENSG00000178980
rs113090609	chr16:23606340	-1.30292	N	chr16:23797512	6	intronic	.	NDUFAB1	ENSG00000004779
rs554665244	chr9:116358568	-1.30292	N	chr9:116085822	NA	intronic	.	RGS3	ENSG00000138835
rs73455641	chr9:71347377	-1.30292	N	N	2b	intronic	.	PIP5K1B	ENSG00000107242
rs116242156	chr8:1994618	-1.30292	N	N	5	intronic	.	MYOM2	ENSG00000036448
rs544818046	chr11:114310019	-1.30292	N	chr11:113984489	NA	upstream	.	.	.
rs543332631	chr22:39650727	-1.30292	N	chr22:39840130	NA	intergenic	.	.	.
rs145579958	chr14:94440504	-1.30292	N	chr14:94008080	5	intronic	.	ASB2	ENSG00000100628
rs570872137	chr4:95438295	-1.30292	N	N	NA	intronic	.	PDLIM5	ENSG00000163110
rs555889436	chr12:94205764	-1.30292	N	chr12:94536803	NA	intronic	.	CRADD	ENSG00000169372
rs181781384	chr22:46637762	-1.30292	N	chr22:46615376	3a	UTR3	.	PPARA	ENSG00000186951
rs3806487	chr2:224821790	-1.30292	N	N	2b	upstream	.	.	.
rs115991997	chr17:74711733	-1.30292	N	chr17:74710128	4	UTR3	.	JMJD6	ENSG00000070495
rs76452595	chr2:33703209	-1.30292	N	N	4	intronic	.	RASGRP3	ENSG00000152689
rs79803981	chr3:72897717	-1.30292	N	N	2b	upstream	.	.	.
rs140365243	chr22:32458989	-1.30292	N	N	7	intronic	.	SLC5A1	ENSG00000100170
rs569230415	chr16:68003447	-1.30292	N	chr16:68138091	NA	upstream	.	.	.
rs536098049	chr1:116304694	-1.30292	N	N	NA	intronic	.	CASQ2	ENSG00000118729
rs552277568	chr2:71945304	-1.30292	N	chr2:71677946	NA	intergenic	.	.	.
rs76887376	chr12:635538	-1.30292	N	chr12:711662	4	intronic	.	B4GALNT3	ENSG00000139044
rs530528950	chr11:119233369	-1.30292	N	chr11:118747576	NA	intronic	.	USP2	ENSG00000036672
rs568543478	chr14:65344911	-1.30292	N	chr14:65564703	NA	intergenic	.	.	.
rs115685545	chr19:38867120	-1.30292	N	chr19:38554364	2b	intronic	.	PSMD8	ENSG00000099341
rs553660043	chr4:65265298	-1.30292	N	N	NA	intronic	.	TECRL	ENSG00000205678
rs139159211	chr2:229036277	-1.30292	N	N	6	intronic	.	SPHKAP	ENSG00000153820
rs141208589	chr3:192397239	-1.30292	N	N	7	intronic	.	FGF12	ENSG00000114279
rs535806962	chr5:78788133	-1.30292	N	N	NA	intronic	.	HOMER1	ENSG00000152413
rs201520293	chr10:88452372	-1.30292	N	N	6	intronic	.	LDB3	ENSG00000122367
rs138778255	chr1:180505770	-1.30292	N	chr1:180905694	5	intergenic	.	.	.
rs148548009	chr16:46795786	-1.30292	N	N	7	intronic	.	.	.
rs532698453	chr15:44183226	-1.30292	N	chr15:44027885	NA	intronic	.	FRMD5	ENSG00000171877
rs538775813	chr1:236862294	-1.30292	N	N	NA	intronic	.	ACTN2	ENSG00000077522
rs138458193	chr15:83468649	-1.30292	N	N	6	intronic	.	FSD2	ENSG00000186628
rs561017091	chr8:17652314	-1.30292	N	N	NA	intronic	.	MTUS1	ENSG00000129422
rs114644717	chr5:118323701	-1.30292	N	chr5:118729327	2b	intronic	.	DTWD2	ENSG00000169570
rs563953645	chr5:127812938	-1.30292	N	chr5:127487603	NA	intronic	.	FBN2	ENSG00000138829
rs182467084	chr5:66042272	-1.30292	N	N	5	intronic	.	MAST4	ENSG00000069020
rs1720819	chr3:138100539	-1.30292	N	N	5	intronic	.	MRAS	ENSG00000158186
rs552957453	chr8:2022770	-1.30292	N	N	NA	intronic	.	MYOM2	ENSG00000036448
rs62265242	chr3:119051430	-1.30292	N	N	4	intronic	.	ARHGAP31	ENSG00000031081
rs192187731	chr1:76253810	-1.30292	N	N	5	intronic	.	RABGGTB	ENSG00000137955
rs140156354	chr5:175115327	-1.30292	N	N	5	intergenic	.	.	.
rs114667384	chr5:66305003	-1.30292	N	N	4	intronic	.	MAST4	ENSG00000069020
rs555295878	chr10:71092492	-1.30292	N	chr10:70607580	NA	intronic	.	HK1	ENSG00000156515
rs533729259	chr10:106020513	-1.30292	N	N	NA	intronic	.	GSTO1	ENSG00000148834
rs556650232	chr3:123105777	-1.30292	N	chr3:123105721	NA	intronic	.	ADCY5	ENSG00000173175
rs554254823	chr5:167370684	-1.30292	N	N	NA	intronic	.	TENM2	ENSG00000145934
rs72946570	chr2:106116610	-1.30292	N	chr2:106433909	7	intergenic	.	.	.
rs143479698	chr3:52232438	-1.30292	N	N	4	intronic	.	ALAS1	ENSG00000023330
rs575681778	chr7:561795	-1.30292	N	N	NA	ncRNA_exonic	.	.	.
rs552278861	chr2:64074630	-1.30292	N	N	NA	intronic	.	UGP2	ENSG00000169764
rs529514425	chr7:21984520	-1.30292	N	N	NA	intronic	.	CDCA7L	ENSG00000164649
rs373096597	chr3:25525697	-1.30292	N	chr3:25381636	5	intronic	.	RARB	ENSG00000077092
rs11852976	chr15:92395864	-1.30292	N	N	4	intergenic	.	.	.
rs549071985	chr10:33513537	-1.30292	N	N	NA	intronic	.	NRP1	ENSG00000099250
rs376867792	chr4:114552342	-1.30292	N	N	6	intronic	.	CAMK2D	ENSG00000145349
rs561532415	chr13:32681424	-1.30292	N	N	NA	intronic	.	FRY	ENSG00000073910
rs530747487	chr1:208084904	-1.30292	N	chr1:207991209	NA	upstream	.	.	.
rs554247501	chr19:3970220	-1.30292	N	chr19:4090422	NA	ncRNA_intronic	.	.	.
rs184186774	chr1:212420591	-1.30292	N	chr1:212558397	5	ncRNA_intronic	.	.	.
rs544993504	chr22:41883246	-1.30292	N	chr22:41752944	NA	intronic	.	ACO2	ENSG00000100412
rs184942927	chr10:71081252	-1.30292	N	chr10:70607580	4	intronic	.	HK1	ENSG00000156515
rs561941238	chr11:12041388	-1.30292	N	chr11:12133478	NA	intergenic	.	.	.
rs184942924	chr3:123120197	-1.30292	N	chr3:123105721	5	intronic	.	ADCY5	ENSG00000173175
rs148974211	chr10:88467279	-1.30292	N	N	5	intronic	.	LDB3	ENSG00000122367
rs535198687	chr12:110688324	-1.30292	N	chr12:111133088	NA	intergenic	.	.	.
rs566886190	chr4:142142579	-1.30292	N	N	NA	intronic	.	ZNF330	ENSG00000109445
rs140450021	chr8:134503423	-1.30292	N	chr8:134103953	5	intronic	.	ST3GAL1	ENSG00000008513
rs145222602	chr12:823121	-1.30292	N	chr12:711662	5	intergenic	.	.	.
rs534763084	chr16:25121705	-1.30292	N	chr16:24848471	NA	ncRNA_intronic	.	.	.
rs537777550	chr7:123263043	-1.30292	N	N	NA	ncRNA_exonic	.	ASB15	ENSG00000146809
rs2288464	chr19:17417252	-1.30292	N	chr19:17650608	4	UTR3	.	MRPL34	ENSG00000130312
rs566434034	chr1:237326818	-1.30292	N	N	NA	intronic	.	RYR2	ENSG00000198626
rs577347193	chr8:25792785	-1.30292	N	N	NA	intronic	.	EBF2	ENSG00000221818
rs530426557	chr12:54069672	-1.30292	N	chr12:54387947	NA	intronic	.	ATP5G2	ENSG00000135390
rs542512435	chr15:71966967	-1.30292	N	N	NA	intronic	.	THSD4	ENSG00000187720
rs568768203	chr22:39633938	-1.30292	N	chr22:39840130	NA	intronic	.	PDGFB	ENSG00000100311
rs550645898	chr7:44635575	-1.30292	N	chr7:44811223	NA	intergenic	.	.	.
rs571229997	chr10:112434579	-1.30292	N	chr10:111969919	NA	intronic	.	RBM20	ENSG00000203867
rs547223263	chr1:180517495	-1.30292	N	chr1:180905694	NA	intergenic	.	.	.
rs551620046	chr7:32111359	-1.30292	N	N	NA	intronic	.	PDE1C	ENSG00000154678
rs16988964	chr20:42938705	-1.30292	N	chr20:42660286	4	intronic	.	FITM2	ENSG00000197296
rs538659155	chr6:32147050	-1.30292	N	N	NA	ncRNA_intronic	.	RNF5	ENSG00000204308
rs188319956	chr7:563781	-1.30292	N	N	4	ncRNA_exonic	.	.	.
rs1377994	chr3:40351035	-1.30292	N	N	1f	ncRNA_exonic	.	.	.
rs559239621	chr2:101509936	-1.30292	N	chr2:101778319	NA	intronic	.	NPAS2	ENSG00000170485
rs181798332	chr2:101754432	-1.30292	N	chr2:101778319	7	intronic	.	TBC1D8	ENSG00000204634
rs187257294	chr6:10725458	-1.30292	N	chr6:10526373	4	intronic	.	TMEM14C	ENSG00000111843
rs568875890	chr1:113480722	-1.30292	N	N	NA	intronic	.	SLC16A1	ENSG00000155380
rs574985870	chr3:188013733	-1.30292	N	chr3:188441161	NA	intronic	.	LPP	ENSG00000145012
rs41308981	chr7:150667347	-1.30292	N	chr7:150278589	5	intronic	.	KCNH2	ENSG00000055118
rs41308987	chr7:150668670	-1.30292	N	chr7:150278589	4	intronic	.	KCNH2	ENSG00000055118
rs41308984	chr7:150667349	-1.30292	N	chr7:150278589	5	intronic	.	KCNH2	ENSG00000055118
rs75245355	chr13:76039731	-1.30292	N	N	7	intronic	.	TBC1D4	ENSG00000136111
rs543644715	chr8:28488904	-1.30292	N	N	NA	intergenic	.	.	.
rs149844991	chr2:237170169	-1.30292	N	N	4	intronic	.	ASB18	ENSG00000182177
rs569883735	chr10:21185611	-1.30292	N	N	NA	intronic	.	NEBL	ENSG00000078114
rs534883260	chr2:160061877	-1.30292	N	chr2:160345024	NA	intronic	.	TANC1	ENSG00000115183
rs369201564	chr4:83955716	-1.30292	N	chr4:83903895	5	upstream	.	COPS4	ENSG00000138663
rs567054635	chr9:116358491	-1.30292	N	chr9:116085822	NA	intronic	.	RGS3	ENSG00000138835
rs567656234	chr1:181061027	-1.30292	N	chr1:180905694	NA	intergenic	.	.	.
rs551790314	chr2:238804703	-1.30292	N	chr2:238873673	NA	intronic	.	RAMP1	ENSG00000132329
rs80349772	chr15:63350471	-1.30292	N	chr15:63791228	5	intronic	.	TPM1	ENSG00000140416
rs533283155	chr11:119243433	-1.30292	N	chr11:118747576	NA	exonic	nonsynonymous	USP2	ENSG00000036672
rs138445354	chr22:46631510	-1.30292	N	chr22:46615376	5	UTR3	.	PPARA	ENSG00000186951
rs578063090	chr11:130319033	-1.30292	N	N	NA	exonic	synonymous	ADAMTS15	ENSG00000166106
rs76788556	chr3:194209008	-1.30292	N	chr3:194138782	4	ncRNA_exonic	.	.	.
rs570098821	chr8:133770575	-1.30292	N	chr8:134103953	NA	intronic	.	TMEM71	ENSG00000165071
rs200663878	chr1:11918540	-1.30292	N	chr1:12246175	3a	intronic	.	NPPB	ENSG00000120937
rs183697479	chr2:40709802	-1.30292	N	N	3a	intronic	.	SLC8A1	ENSG00000183023
rs559681372	chr2:40457565	-1.30292	N	N	NA	ncRNA_intronic	.	SLC8A1	ENSG00000183023
rs575959546	chr7:150884140	-1.30292	N	N	NA	exonic	synonymous	ASB10	ENSG00000146926
rs532944386	chr8:125385661	-1.30292	N	N	NA	upstream	.	.	.
rs546368482	chr1:167632479	-1.30292	N	chr1:167600842	NA	intronic	.	RCSD1	ENSG00000198771
rs577760961	chr8:11550636	-1.30292	N	chr8:11836514	NA	intronic	.	.	.
rs147374003	chr2:46768619	-1.30292	N	N	5	intergenic	.	.	.
rs138900235	chr7:44691379	-1.30292	N	chr7:44811223	6	intronic	.	OGDH	ENSG00000105953
rs539217113	chr5:156112374	-1.30292	N	chr5:156442784	NA	intronic	.	SGCD	ENSG00000170624
rs543197499	chr8:135824341	-1.30292	N	chr8:135747967	NA	intergenic	.	.	.
rs189362700	chr5:102259395	-1.30292	N	chr5:102118385	7	intronic	.	PAM	ENSG00000145730
rs186659167	chr9:14246898	-1.30292	N	chr9:14161670	6	intronic	.	NFIB	ENSG00000147862
rs547977360	chr22:24960126	-1.30292	N	chr22:24624609	NA	intronic	.	SNRPD3	ENSG00000100028
rs201152018	chr19:39971442	-1.30292	N	chr19:39942569	2a	exonic	synonymous	TIMM50	ENSG00000105197
rs148574055	chr4:159727677	-1.30292	N	N	6	intronic	.	FNIP2	ENSG00000052795
rs62270402	chr3:159571850	-1.30292	N	chr3:159637678	3a	intronic	.	IQCJ-SCHIP1	ENSG00000250588
rs2948789	chr3:124741552	-1.30292	N	N	6	intronic	.	HEG1	ENSG00000173706
rs61489192	chr1:36863821	-1.30292	N	chr1:36880829	4	upstream	.	.	.
rs62270407	chr3:159597626	-1.30292	N	chr3:159637678	4	intronic	.	IQCJ-SCHIP1	ENSG00000250588
rs540263050	chr4:186621708	-1.30292	N	N	NA	intronic	.	SORBS2	ENSG00000154556
rs560116717	chr16:692413	-1.30292	N	N	NA	intronic	.	FAM195A	ENSG00000172366
rs190404272	chr14:32871542	-1.30292	N	N	3a	intronic	.	AKAP6	ENSG00000151320
rs2948784	chr3:124743713	-1.30292	N	N	5	intronic	.	HEG1	ENSG00000173706
rs2948785	chr3:124743712	-1.30292	N	N	5	intronic	.	HEG1	ENSG00000173706
rs2948786	chr3:124743023	-1.30292	N	N	5	intronic	.	HEG1	ENSG00000173706
rs2948787	chr3:124742968	-1.30292	N	N	5	intronic	.	HEG1	ENSG00000173706
rs117223026	chr10:115407065	-1.30292	N	chr10:115719472	5	intronic	.	NRAP	ENSG00000197893
rs535977023	chr14:55045362	-1.30292	N	N	NA	intronic	.	SAMD4A	ENSG00000020577
rs180719872	chr8:52579455	-1.30292	N	N	6	intronic	.	PXDNL	ENSG00000147485
rs150748354	chr1:117454164	-1.30292	N	chr1:117544331	4	intronic	.	PTGFRN	ENSG00000134247
rs544853999	chr9:104249790	-1.30292	N	N	NA	upstream	.	.	.
rs12593183	chr15:89632639	-1.30292	N	N	4	intronic	.	ABHD2	ENSG00000140526
rs181071466	chr5:41182353	-1.30292	N	N	5	intronic	.	C6	ENSG00000039537
rs418867	chr22:34177945	-1.30292	N	N	6	intronic	.	LARGE	ENSG00000133424
rs115351541	chr6:13076466	-1.30292	N	N	7	intronic	.	.	.
rs112783423	chr8:97285076	-1.30292	N	N	5	intronic	.	PTDSS1	ENSG00000156471
rs534550701	chr2:238769375	-1.30292	N	chr2:238873673	NA	intronic	.	RAMP1	ENSG00000132329
rs570265198	chr9:2560703	-1.30292	N	chr9:2622278	NA	ncRNA_intronic	.	.	.
rs183313754	chr3:42078865	-1.30292	N	N	5	intergenic	.	.	.
rs531166116	chr6:46409069	-1.30292	N	chr6:46885844	NA	intronic	.	RCAN2	ENSG00000172348
rs552407998	chr1:78510463	-1.30292	N	N	NA	upstream	.	.	.
rs558818296	chr10:121093277	-1.30292	N	N	NA	intronic	.	GRK5	ENSG00000198873
rs79386525	chr9:112575356	-1.30292	N	chr9:112722330	4	intronic	.	PALM2-AKAP2	ENSG00000157654
rs542696622	chr10:115825537	-1.30292	N	chr10:115719472	NA	intergenic	.	.	.
rs184882465	chr7:132747569	-1.30292	N	N	6	intronic	.	CHCHD3	ENSG00000106554
rs534569223	chr1:31838812	-1.30292	N	chr1:31377743	NA	intronic	.	FABP3	ENSG00000121769
rs17421358	chr4:141783289	-1.30292	N	N	3a	intergenic	.	.	.
rs533480903	chr20:30195094	-1.30292	N	chr20:30401407	NA	downstream	.	.	.
rs570199326	chr8:125366517	-1.30292	N	N	NA	intronic	.	TMEM65	ENSG00000164983
rs142060255	chr10:112475942	-1.30292	N	N	6	intronic	.	RBM20	ENSG00000203867
rs545666372	chr7:151391762	-1.30292	N	N	NA	intronic	.	PRKAG2	ENSG00000106617
rs2191874	chr7:31870243	-1.30292	N	N	3a	intronic	.	PDE1C	ENSG00000154678
rs540431306	chr17:77019311	-1.30292	N	N	NA	ncRNA_intronic	.	.	.
rs560772538	chr9:2613902	-1.30292	N	chr9:2622278	NA	ncRNA_intronic	.	.	.
rs10096189	chr8:11588439	-1.30292	N	chr8:11836514	3a	intronic	.	GATA4	ENSG00000136574
rs78329250	chr10:112397565	-1.30292	N	chr10:111969919	2b	intergenic	.	.	.
rs147934721	chr22:33868589	-1.30292	N	N	3a	intronic	.	LARGE	ENSG00000133424
rs149914893	chr5:136957927	-1.30292	N	N	3a	intronic	.	KLHL3	ENSG00000146021
rs529863281	chr15:71788717	-1.30292	N	N	NA	intronic	.	THSD4	ENSG00000187720
rs78015681	chr14:104553186	-1.30292	N	N	5	intronic	.	ASPG	ENSG00000166183
rs192235598	chr12:106678950	-1.30292	N	N	6	intergenic	.	.	.
rs574479490	chr11:16809606	-1.30292	N	chr11:16618307	NA	UTR3	.	PLEKHA7	ENSG00000166689
rs146569386	chr1:165617556	-1.30292	N	N	6	intronic	.	MGST3	ENSG00000143198
rs542672767	chr10:72139839	-1.30292	N	N	NA	intronic	.	LRRC20	ENSG00000172731
rs551148091	chr6:34566375	-1.30292	N	chr6:34785079	NA	intronic	.	C6orf106	ENSG00000196821
rs552155190	chr3:69916868	-1.30292	N	N	NA	intronic	.	MITF	ENSG00000187098
rs537641723	chr2:135118571	-1.30292	N	chr2:134991024	NA	intronic	.	MGAT5	ENSG00000152127
rs567046166	chr8:25897363	-1.30292	N	N	NA	intronic	.	EBF2	ENSG00000221818
rs35152989	chr8:33421437	-1.30292	N	N	4	intronic	.	RNF122	ENSG00000133874
rs545418557	chr2:40355045	-1.30292	N	N	NA	ncRNA_intronic	.	SLC8A1	ENSG00000183023
rs551544675	chr16:63476073	-1.30292	N	N	NA	intergenic	.	.	.
rs12144280	chr1:85654216	-1.30292	N	N	7	intronic	.	SYDE2	ENSG00000097096
rs150086974	chr2:40677357	-1.30292	N	N	5	intronic	.	SLC8A1	ENSG00000183023
rs76505377	chr10:33561193	-1.30292	N	N	4	intronic	.	NRP1	ENSG00000099250
rs11065671	chr12:111020325	-1.30292	N	chr12:111357727	3a	intronic	.	PPTC7	ENSG00000196850
rs188092816	chr2:40544406	-1.30292	N	N	4	intronic	.	SLC8A1	ENSG00000183023
rs185355282	chr2:134984224	-1.30292	N	chr2:134991024	7	intergenic	.	.	.
rs144789240	chr8:131616349	-1.30292	N	N	7	intergenic	.	.	.
rs544033399	chr13:32658618	-1.30292	N	N	NA	intronic	.	FRY	ENSG00000073910
rs192780126	chr2:169378062	-1.30292	N	chr2:169707552	2b	intronic	.	CERS6	ENSG00000172292
rs578125224	chr22:34000986	-1.30292	N	N	NA	intronic	.	LARGE	ENSG00000133424
rs554568630	chr10:18737676	-1.30292	N	chr10:18266410	NA	intronic	.	CACNB2	ENSG00000165995
rs146345841	chr11:67798299	-1.30292	N	N	2b	intronic	.	NDUFS8	ENSG00000110717
rs555359279	chr3:12841485	-1.30292	N	chr3:12619083	NA	intronic	.	CAND2	ENSG00000144712
rs538508905	chr1:205463153	-1.30292	N	chr1:205676263	NA	intergenic	.	.	.
rs1717630	chr4:84503125	-1.30292	N	chr4:84159219	3a	intronic	.	AGPAT9	ENSG00000138678
rs79118472	chr3:192350674	-1.30292	N	N	6	intronic	.	FGF12	ENSG00000114279
rs147679667	chr6:118866875	-1.30292	N	N	7	intronic	.	CEP85L	ENSG00000111860
rs553936506	chr17:909862	-1.30292	N	chr17:1373518	NA	intronic	.	ABR	ENSG00000159842
rs576566235	chr2:187456412	-1.30292	N	N	NA	intronic	.	ITGAV	ENSG00000138448
rs186959826	chr11:1975241	-1.30292	N	chr11:2320013	4	intronic	.	MRPL23	ENSG00000214026
rs73086888	chr12:39786726	-1.30292	N	N	6	intronic	.	KIF21A	ENSG00000139116
rs542146365	chr9:692388	-1.30292	N	chr9:288414	NA	intronic	.	KANK1	ENSG00000107104
rs552373340	chr11:16883242	-1.30292	N	chr11:16618307	NA	intronic	.	PLEKHA7	ENSG00000166689
rs189475517	chr1:60377626	-1.30292	N	N	5	intronic	.	CYP2J2	ENSG00000134716
rs541023883	chr15:78462289	-1.30292	N	N	NA	UTR3	.	ACSBG1	ENSG00000103740
rs190331828	chr2:170430312	-1.30292	N	N	4	UTR5	.	FASTKD1	ENSG00000138399
rs199559549	chr9:14027983	-1.30292	N	chr9:13676533	6	intergenic	.	.	.
rs12081356	chr1:145450238	-1.30292	N	N	4	intronic	.	.	.
rs2131895	chr9:13269164	-1.30292	N	chr9:13676533	5	intronic	.	MPDZ	ENSG00000107186
rs12081352	chr1:214192694	-1.30292	Y	chr1:213937382	5	intronic	.	PROX1	ENSG00000117707
rs533081082	chr12:93612656	-1.30292	N	N	NA	ncRNA_intronic	.	.	.
rs545792582	chr10:18690345	-1.30292	N	chr10:18266410	NA	intronic	.	CACNB2	ENSG00000165995
rs555521054	chr6:34725609	-1.30292	N	chr6:34785079	NA	intronic	.	SNRPC	ENSG00000124562
rs10047997	chr15:25106750	-1.30292	N	N	5	intronic	.	SNRPN	ENSG00000128739
rs144056999	chr4:108921138	-1.30292	N	N	5	intronic	.	HADH	ENSG00000138796
rs141600945	chr6:122331937	-1.30292	N	chr6:122746938	6	intergenic	.	.	.
rs140436731	chr11:111791683	-1.30292	N	chr11:111543916	5	ncRNA_intronic	.	CRYAB	ENSG00000109846
rs117278140	chr9:14013714	-1.30292	N	chr9:13676533	5	intergenic	.	.	.
rs17715534	chr2:135072329	-1.30292	N	chr2:134991024	7	intronic	.	MGAT5	ENSG00000152127
rs545241218	chr3:192377324	-1.30292	N	N	NA	intronic	.	FGF12	ENSG00000114279
rs111956319	chr8:97246721	-1.30292	N	N	4	UTR5	.	UQCRB	ENSG00000156467
rs536575947	chr2:40453655	-1.30292	N	N	NA	ncRNA_intronic	.	SLC8A1	ENSG00000183023
rs887366	chr12:3309959	-1.30292	N	chr12:3020644	4	intronic	.	TSPAN9	ENSG00000011105
rs188179150	chr4:156536194	-1.30292	N	chr4:156645513	5	intergenic	.	.	.
rs183692158	chr18:48252428	-1.30292	N	chr18:48147793	5	exonic	nonsynonymous	MAPK4	ENSG00000141639
rs572495279	chr3:8776912	-1.30292	N	N	NA	intronic	.	CAV3	ENSG00000182533
rs141834290	chr2:40630752	-1.30292	N	N	4	intronic	.	SLC8A1	ENSG00000183023
rs531256941	chr8:41528993	-1.30292	N	N	NA	intronic	.	ANK1	ENSG00000029534
rs150993101	chr13:34119807	-1.30292	N	N	3a	intronic	.	.	.
rs559567590	chr19:29374748	-1.30292	N	N	NA	intergenic	.	.	.
rs567015194	chr18:9126930	-1.30292	N	N	NA	ncRNA_intronic	.	NDUFV2	ENSG00000178127
rs6976614	chr7:32109429	-1.30292	N	N	4	intronic	.	PDE1C	ENSG00000154678
rs12274111	chr11:126237481	-1.30292	N	chr11:126024042	5	intronic	.	ST3GAL4	ENSG00000110080
rs527585504	chr7:145389125	-1.30292	N	N	NA	intergenic	.	.	.
rs144928949	chr6:42185121	-1.30292	N	chr6:42037348	4	intronic	.	MRPS10	ENSG00000048544
rs533888480	chr1:216931910	-1.30292	N	N	NA	intronic	.	ESRRG	ENSG00000196482
rs528235980	chr10:3138754	-1.30292	N	N	NA	intronic	.	PFKP	ENSG00000067057
rs144063434	chr1:120168044	-1.30292	N	N	4	intronic	.	ZNF697	ENSG00000143067
rs111483961	chr3:196242523	-1.30292	N	chr3:196501413	4	upstream	.	.	.
rs557277490	chr12:824664	-1.30292	N	chr12:711662	NA	intergenic	.	.	.
rs545012143	chr3:42110322	-1.30292	N	N	NA	intergenic	.	.	.
rs180672621	chr9:14346781	-1.30292	N	chr9:14161670	4	intronic	.	NFIB	ENSG00000147862
rs551987811	chr8:38792572	-1.30292	N	chr8:38804069	NA	intronic	.	PLEKHA2	ENSG00000169499
rs4836584	chr9:130610869	-1.30292	N	chr9:130764955	5	intronic	.	ENG	ENSG00000106991
rs4836585	chr9:130612383	-1.30292	N	chr9:130764955	5	intronic	.	ENG	ENSG00000106991
rs372130944	chr5:136957847	-1.30292	N	N	2b	intronic	.	KLHL3	ENSG00000146021
rs192534856	chr18:9129127	-1.30292	N	N	7	ncRNA_intronic	.	NDUFV2	ENSG00000178127
rs550535289	chr2:40626443	-1.30292	N	N	NA	intronic	.	SLC8A1	ENSG00000183023
rs566979629	chr2:159964717	-1.30292	N	chr2:160345024	NA	intronic	.	TANC1	ENSG00000115183
rs373021497	chr14:23910411	-1.30292	N	chr14:23755598	4	intergenic	.	.	.
rs536736380	chr2:106052085	-1.30292	N	chr2:106433909	NA	intronic	.	FHL2	ENSG00000115641
rs545602710	chr22:43114622	-1.30292	N	chr22:43549739	NA	intronic	.	.	.
rs573630451	chr2:99952518	-1.30292	N	N	NA	intronic	.	TXNDC9	ENSG00000115514
rs532666907	chr9:34992933	-1.30292	N	N	NA	intronic	.	DNAJB5	ENSG00000137094
rs7576999	chr2:33698944	-1.30292	N	N	6	intronic	.	RASGRP3	ENSG00000152689
rs184495813	chr2:202302460	-1.30292	N	chr2:202112471	5	intronic	.	TRAK2	ENSG00000115993
rs546891746	chr4:159692339	-1.30292	N	N	NA	intronic	.	FNIP2	ENSG00000052795
rs537790825	chr16:4745866	-1.30292	N	chr16:4476089	NA	downstream	.	.	.
rs146726505	chr10:112450720	-1.30292	N	chr10:111969919	6	intronic	.	RBM20	ENSG00000203867
rs149740769	chr1:1336098	-1.30292	N	N	4	ncRNA_exonic	.	.	.
rs140073987	chr20:13766436	-1.30292	N	N	5	intronic	.	NDUFAF5	ENSG00000101247
rs115214484	chr3:192057010	-1.30292	N	N	5	intronic	.	FGF12	ENSG00000114279
rs548590041	chr1:40041624	-1.30292	N	chr1:40406715	NA	UTR5	.	PABPC4	ENSG00000090621
rs76437584	chr12:48524839	-1.30292	N	chr12:48272895	5	intronic	.	PFKM	ENSG00000152556
rs372033825	chr2:128419620	-1.30292	N	N	4	intronic	.	LIMS2	ENSG00000072163
rs181514743	chr3:178100526	-1.30292	N	N	3a	intergenic	.	.	.
rs116645729	chr9:130620891	-1.30292	N	chr9:130764955	5	intergenic	.	.	.
rs532126352	chr3:42084140	-1.30292	N	N	NA	intergenic	.	.	.
rs568336212	chr19:42496493	-1.30292	N	chr19:42767593	NA	intronic	.	ATP1A3	ENSG00000105409
rs562832499	chr2:202305239	-1.30292	N	chr2:202112471	NA	intronic	.	TRAK2	ENSG00000115993
rs534467028	chr8:125365309	-1.30292	N	N	NA	intronic	.	TMEM65	ENSG00000164983
rs201693659	chr6:44198046	-1.30292	N	chr6:43804571	5	intronic	.	SLC29A1	ENSG00000112759
rs34477537	chr4:174457052	-1.30292	N	N	5	ncRNA_intronic	.	.	.
rs572456703	chr15:90642342	-1.30292	N	chr15:90885806	NA	intronic	.	IDH2	ENSG00000182054
rs568336219	chr8:9006339	-1.30292	N	N	NA	intronic	.	PPP1R3B	ENSG00000173281
rs180800319	chr8:2076102	-1.30292	N	N	4	intronic	.	MYOM2	ENSG00000036448
rs538771887	chr16:1877379	-1.30292	N	chr16:2165630	NA	exonic	nonsynonymous	FAHD1	ENSG00000180185
rs373258	chr8:17912995	-1.30292	N	N	3a	downstream	.	.	.
rs546990446	chr15:65063666	-1.30292	N	chr15:64672002	NA	intronic	.	RBPMS2	ENSG00000166831
rs74156440	chr10:62049913	-1.30292	N	N	5	intronic	.	ANK3	ENSG00000151150
rs578095709	chr11:45876505	-1.30292	N	N	NA	intronic	.	CRY2	ENSG00000121671
rs113804313	chr8:25906998	-1.30292	N	N	2b	intergenic	.	.	.
rs577448758	chr7:90289595	-1.30292	N	N	NA	intronic	.	CDK14	ENSG00000058091
rs182166020	chr2:159986067	-1.30292	N	chr2:160345024	5	intronic	.	TANC1	ENSG00000115183
rs574901209	chr3:42070388	-1.30292	N	N	NA	intergenic	.	.	.
rs534443668	chr1:202431749	-1.30292	N	N	NA	intronic	.	PPP1R12B	ENSG00000077157
rs571385874	chr4:47840240	-1.30292	N	N	NA	ncRNA_intronic	.	.	.
rs544402409	chr8:17475232	-1.30292	N	N	NA	intronic	.	PDGFRL	ENSG00000104213
rs556033485	chr12:20524841	-1.30292	N	chr12:20578881	NA	intronic	.	PDE3A	ENSG00000172572
rs569235316	chr11:34380023	-1.30292	N	chr11:33903609	NA	upstream	.	.	.
rs77367479	chr6:45924966	-1.30292	N	chr6:45569863	6	NA	NA	CLIC5	ENSG00000112782
rs575661360	chr18:34005805	-1.30292	N	N	NA	intronic	.	FHOD3	ENSG00000134775
rs553223673	chr7:8299892	-1.30292	N	chr7:8024840	NA	intronic	.	ICA1	ENSG00000003147
rs7624272	chr3:122695551	-1.30292	N	chr3:123105721	7	intronic	.	SEMA5B	ENSG00000082684
rs16871303	chr5:41376639	-1.30292	N	N	6	intronic	.	PLCXD3	ENSG00000182836
rs149567969	chr9:101727613	-1.30292	N	N	5	intronic	.	COL15A1	ENSG00000204291
rs529981201	chr8:87528062	-1.30292	N	chr8:87169049	NA	intronic	.	CPNE3	ENSG00000085719
rs556256394	chr6:13329024	-1.30292	N	N	NA	upstream	.	.	.
rs112222970	chr10:92690024	-1.30292	N	N	5	intergenic	.	.	.
rs142714519	chr6:3908378	-1.30292	N	N	6	intergenic	.	.	.
rs537582988	chr15:63291334	-1.30292	N	chr15:62830704	NA	intergenic	.	.	.
rs542550065	chr15:71795787	-1.30292	N	N	NA	intronic	.	THSD4	ENSG00000187720
rs372595338	chr6:17929432	-1.30292	N	N	4	intronic	.	KIF13A	ENSG00000137177
rs574447732	chr9:71596043	-1.30292	N	N	NA	intronic	.	PIP5K1B	ENSG00000107242
rs112053321	chr1:20834548	-1.30292	N	N	3a	UTR5	.	MUL1	ENSG00000090432
rs560752409	chr4:120065946	-1.30292	N	chr4:120264996	NA	intronic	.	MYOZ2	ENSG00000172399
rs549203674	chr2:134929009	-1.30292	N	chr2:134991024	NA	intergenic	.	.	.
rs181122805	chr18:9103468	-1.30292	N	N	4	intronic	.	NDUFV2	ENSG00000178127
rs552357232	chr7:56174876	-1.30292	N	chr7:56068714	NA	upstream	.	.	.
rs371352965	chr3:188055467	-1.30292	N	chr3:188441161	6	intronic	.	LPP	ENSG00000145012
rs545902320	chr8:29970121	-1.30292	N	chr8:30280630	NA	ncRNA_intronic	.	LEPROTL1	ENSG00000104660
rs377325818	chr5:138729372	-1.30292	N	N	4	exonic	nonsynonymous	PROB1	ENSG00000228672
rs577915210	chr2:128431763	-1.30292	N	N	NA	intronic	.	LIMS2	ENSG00000072163
rs556664754	chr20:36709348	-1.30292	N	chr20:36895860	NA	intronic	.	RPRD1B	ENSG00000101413
rs529185112	chr8:33414909	-1.30292	N	N	NA	intronic	.	RNF122	ENSG00000133874
rs78673121	chr9:106836191	-1.30292	N	N	4	intergenic	.	.	.
rs149005518	chr9:71593883	-1.30292	N	N	7	intronic	.	PIP5K1B	ENSG00000107242
rs144480379	chr4:108929193	-1.30292	N	N	7	intronic	.	HADH	ENSG00000138796
rs149324442	chr14:33092895	-1.30292	N	N	5	intronic	.	AKAP6	ENSG00000151320
rs553691038	chr1:76190758	-1.30292	N	N	NA	intronic	.	ACADM	ENSG00000117054
rs148619220	chr3:160816632	-1.30292	N	N	7	intronic	.	B3GALNT1	ENSG00000169255
rs7689890	chr4:114508960	-1.30292	N	N	4	intronic	.	CAMK2D	ENSG00000145349
rs9964437	chr18:12377549	-1.30292	N	chr18:12856908	4	upstream	.	.	.
rs547913591	chr2:187455305	-1.30292	N	N	NA	intronic	.	ITGAV	ENSG00000138448
rs563725225	chr5:138263258	-1.30292	N	N	NA	intronic	.	CTNNA1	ENSG00000044115
rs185356764	chr1:205885149	-1.30292	N	chr1:205676263	5	intronic	.	SLC26A9	ENSG00000174502
rs533781298	chr8:142432975	-1.30292	N	chr8:142329460	NA	intronic	.	PTP4A3	ENSG00000184489
rs548248096	chr8:97207037	-1.30292	N	N	NA	intergenic	.	.	.
rs536030396	chr6:13077193	-1.30292	N	N	NA	intronic	.	.	.
rs75612655	chr7:101594247	-1.30292	N	chr7:101880795	2b	intronic	.	CUX1	ENSG00000257923
rs531688435	chr7:151365541	-1.30292	N	N	NA	intronic	.	PRKAG2	ENSG00000106617
rs191074373	chr3:119387016	-1.30292	N	chr3:119736594	7	intergenic	.	.	.
rs183093237	chr5:175091617	-1.30292	N	N	7	intronic	.	HRH2	ENSG00000113749
rs116164411	chr4:142054257	-1.30292	N	N	4	UTR5	.	RNF150	ENSG00000170153
rs536233987	chr19:2722885	-1.30292	N	chr19:3220857	NA	intergenic	.	.	.
rs549219832	chr4:95349464	-1.30292	N	N	NA	intergenic	.	.	.
rs539400016	chr16:83932186	-1.30292	N	N	NA	upstream	.	.	.
rs72666493	chr1:57137886	-1.30292	N	chr1:56905524	7	intronic	.	PRKAA2	ENSG00000162409
rs548350160	chr3:16984283	-1.30292	N	chr3:16911330	NA	intronic	.	PLCL2	ENSG00000154822
rs191773087	chr12:114845868	-1.30292	N	N	4	UTR5	.	TBX5	ENSG00000089225
rs186828710	chr9:14207776	-1.30292	N	chr9:14161670	5	intronic	.	NFIB	ENSG00000147862
rs565860293	chr19:576223	-1.30292	N	chr19:836144	NA	intronic	.	BSG	ENSG00000172270
rs151023696	chr10:7830878	-1.30292	N	chr10:8287240	4	intronic	.	ATP5C1	ENSG00000165629
rs530641878	chr10:120924941	-1.30292	N	N	NA	intronic	.	SFXN4	ENSG00000183605
rs554453915	chr8:102040435	-1.30292	N	N	NA	intergenic	.	.	.
rs114516023	chr5:41463453	-1.30292	N	N	7	intronic	.	PLCXD3	ENSG00000182836
rs181362432	chr3:16958401	-1.30292	N	chr3:16911330	4	intronic	.	PLCL2	ENSG00000154822
rs574996558	chr9:642129	-1.30292	N	chr9:288414	NA	intronic	.	KANK1	ENSG00000107104
rs542948955	chr1:26387422	-1.30292	N	chr1:26834960	NA	intronic	.	TRIM63	ENSG00000158022
rs112633470	chr1:237420531	-1.30292	N	N	6	intronic	.	RYR2	ENSG00000198626
rs530439525	chr5:140027357	-1.30292	N	chr5:140519166	NA	UTR5	.	IK	ENSG00000113141
rs16924468	chr12:22095254	-1.30292	N	N	2b	intergenic	.	.	.
rs549450811	chr15:44171580	-1.30292	N	chr15:44027885	NA	intronic	.	FRMD5	ENSG00000171877
rs559085556	chr3:123095862	-1.30292	N	chr3:123105721	NA	intronic	.	ADCY5	ENSG00000173175
rs139015527	chr2:40711639	-1.30292	N	N	5	intronic	.	SLC8A1	ENSG00000183023
rs573245379	chr3:138113568	-1.30292	N	N	NA	intronic	.	MRAS	ENSG00000158186
rs4861679	chr4:186642430	-1.30292	N	N	5	intronic	.	SORBS2	ENSG00000154556
rs188552642	chr4:3467321	-1.30292	N	chr4:3148276	5	intronic	.	DOK7	ENSG00000175920
rs534310941	chr4:95512211	-1.30292	N	N	NA	intronic	.	PDLIM5	ENSG00000163110
rs192535744	chr22:39633907	-1.30292	N	chr22:39840130	5	intronic	.	PDGFB	ENSG00000100311
rs114460506	chr3:179322419	-1.30292	N	N	4	UTR5	.	MRPL47	ENSG00000136522
rs550734462	chr3:138091112	-1.30292	N	N	NA	intronic	.	MRAS	ENSG00000158186
rs77972449	chr9:97628911	-1.30292	N	N	7	intronic	.	C9orf3	ENSG00000148120
rs181929254	chr2:110967067	-1.30292	N	N	5	intergenic	.	.	.
rs542775793	chr3:187009025	-1.30292	N	chr3:186629144	NA	intronic	.	MASP1	ENSG00000127241
rs183416567	chr9:115143109	-1.30292	N	chr9:114657707	2b	intronic	.	HSDL2	ENSG00000119471
rs577549589	chr11:112837582	-1.30292	N	N	NA	intronic	.	NCAM1	ENSG00000149294
rs575704197	chr11:112049093	-1.30292	N	N	NA	intronic	.	BCO2	ENSG00000197580
rs550189750	chr1:208096334	-1.30292	N	chr1:207991209	NA	intergenic	.	.	.
rs548645016	chr2:179913579	-1.30292	N	N	NA	intronic	.	CCDC141	ENSG00000163492
rs7615816	chr3:159553816	-1.30292	N	chr3:159637678	7	intronic	.	IQCJ-SCHIP1	ENSG00000250588
rs546605199	chr5:140722688	-1.30292	N	chr5:140519166	NA	intronic	.	PCDHGA2	ENSG00000081853
rs564835399	chr4:186575802	-1.30292	N	N	NA	intronic	.	SORBS2	ENSG00000154556
rs28525461	chr4:169403431	-1.30292	N	N	5	intergenic	.	.	.
rs544721523	chr3:14276810	-1.30292	N	N	NA	intergenic	.	.	.
rs148598038	chr10:112536494	-1.30292	N	N	7	intronic	.	RBM20	ENSG00000203867
rs183762469	chr10:112521626	-1.30292	N	N	7	intronic	.	RBM20	ENSG00000203867
rs148094239	chr2:40663073	-1.30292	N	N	5	intronic	.	SLC8A1	ENSG00000183023
rs191946639	chr2:240893896	-1.30292	N	N	5	intergenic	.	.	.
rs537109119	chr12:122460988	-1.30292	N	chr12:122254713	NA	intronic	.	BCL7A	ENSG00000110987
rs542350786	chr1:156644998	-1.30292	N	N	NA	intronic	.	NES	ENSG00000132688
rs143458238	chr12:81273168	-1.30292	N	N	6	intronic	.	LIN7A	ENSG00000111052
rs62252230	chr3:69888682	-1.30292	N	N	5	intronic	.	MITF	ENSG00000187098
rs533277580	chr12:3192526	-1.30292	N	chr12:3020644	NA	intronic	.	TSPAN9	ENSG00000011105
rs556304085	chr5:126285098	-1.30292	N	chr5:126091428	NA	intronic	.	2020-03-03	ENSG00000173926
rs563039997	chr1:74896037	-1.30292	N	N	NA	intronic	.	TNNI3K	ENSG00000116783
rs115561442	chr4:3463988	-1.30292	N	chr4:3148276	5	intergenic	.	.	.
rs188363249	chr2:201935464	-1.30292	N	chr2:202112471	5	intronic	.	FAM126B	ENSG00000155744
rs138858469	chr3:98472813	-1.30292	N	chr3:98428155	5	intronic	.	ST3GAL6	ENSG00000064225
rs185545209	chr4:186657768	-1.30292	N	N	6	intronic	.	SORBS2	ENSG00000154556
rs556304088	chr2:159966239	-1.30292	N	chr2:160345024	NA	intronic	.	TANC1	ENSG00000115183
rs149166321	chr2:152684945	-1.30292	N	N	4	UTR5	.	ARL5A	ENSG00000162980
rs535959126	chr4:108913994	-1.30292	N	N	NA	intronic	.	HADH	ENSG00000138796
rs142876150	chr20:19764342	-1.30292	N	N	5	intergenic	.	.	.
rs557473900	chr3:167771828	-1.30292	N	N	NA	intronic	.	GOLIM4	ENSG00000173905
rs560566811	chr19:10654872	-1.30292	N	chr19:10666450	NA	exonic	nonsynonymous	ATG4D	ENSG00000130734
rs538756203	chr7:136565824	-1.30292	N	N	NA	intronic	.	CHRM2	ENSG00000181072
rs567498305	chr18:34065787	-1.30292	N	N	NA	intronic	.	FHOD3	ENSG00000134775
rs567562292	chr22:41253907	-1.30292	N	chr22:41752944	NA	intronic	.	XPNPEP3	ENSG00000196236
rs59640099	chr13:28023836	-1.30292	N	chr13:28455266	4	intronic	.	MTIF3	ENSG00000122033
rs544794158	chr6:16277348	-1.30292	N	chr6:16758425	NA	intronic	.	GMPR	ENSG00000137198
rs371487693	chr5:131539653	-1.30292	N	chr5:131705458	7	intronic	.	P4HA2	ENSG00000072682
rs185202562	chr2:170798281	-1.30292	N	N	2b	intronic	.	UBR3	ENSG00000144357
rs557558103	chr9:115142173	-1.30292	N	chr9:114657707	NA	upstream	.	.	.
rs540158021	chr7:16695361	-1.30292	N	chr7:17015156	NA	intronic	.	BZW2	ENSG00000136261
rs539499301	chr17:66382904	-1.30292	N	chr17:65975385	NA	intronic	.	ARSG	ENSG00000141337
rs149913988	chr12:5689928	-1.30292	N	N	5	intronic	.	ANO2	ENSG00000047617
rs112109736	chr14:55177103	-1.30292	N	N	7	intronic	.	SAMD4A	ENSG00000020577
rs547800807	chr2:220498364	-1.30292	N	chr2:220049128	NA	intronic	.	SLC4A3	ENSG00000114923
rs528629028	chr3:194202362	-1.30292	N	chr3:194138782	NA	intergenic	.	.	.
rs185796202	chr8:25867389	-1.30292	N	N	5	intronic	.	EBF2	ENSG00000221818
rs539013584	chr1:6734082	-1.30292	N	N	NA	intronic	.	DNAJC11	ENSG00000007923
rs149468145	chr8:9018695	-1.30292	N	N	5	intergenic	.	.	.
rs1907349	chr10:78194791	-1.30292	Y	N	5	intronic	.	C10orf11	ENSG00000148655
rs527627396	chr10:50487359	-1.30292	N	chr10:50264204	NA	intergenic	.	.	.
rs16925728	chr9:109460116	-1.30292	N	N	5	intergenic	.	.	.
rs188406643	chr13:76335378	-1.30292	N	N	4	intronic	.	LMO7	ENSG00000136153
rs541762951	chr8:17931263	-1.30292	N	N	NA	intronic	.	ASAH1	ENSG00000104763
rs567899171	chr10:121423399	-1.30292	N	N	NA	intronic	.	BAG3	ENSG00000151929
rs191097137	chr17:17862944	-1.30292	N	chr17:17707105	3a	intronic	.	TOM1L2	ENSG00000175662
rs145108554	chr5:148663184	-1.30292	N	chr5:148198999	5	intronic	.	AFAP1L1	ENSG00000157510
rs13399670	chr2:106134465	-1.30292	Y	chr2:106433909	4	intergenic	.	.	.
rs567519746	chr8:17639880	-1.30292	N	N	NA	intronic	.	MTUS1	ENSG00000129422
rs535426029	chr10:61901455	-1.30292	N	N	NA	intronic	.	ANK3	ENSG00000151150
rs7250522	chr19:49866385	-1.30292	N	chr19:49459104	3a	upstream	.	.	.
rs115591572	chr8:134415793	-1.30292	N	chr8:134103953	5	intergenic	.	.	.
rs572923886	chr16:82734443	-1.30292	N	N	NA	intronic	.	CDH13	ENSG00000140945
rs560160478	chr5:41527153	-1.30292	N	N	NA	intergenic	.	.	.
rs542838167	chr1:217234922	-1.30292	N	N	NA	intronic	.	ESRRG	ENSG00000196482
rs112250107	chr11:16878767	-1.30292	N	chr11:16618307	4	intronic	.	PLEKHA7	ENSG00000166689
rs574470351	chr1:181057964	-1.30292	N	chr1:180905694	NA	UTR5	.	IER5	ENSG00000162783
rs549334636	chr12:19322257	-1.30292	N	N	NA	intronic	.	PLEKHA5	ENSG00000052126
rs560305307	chr19:49659600	-1.30292	N	chr19:49459104	NA	upstream	.	.	.
rs573737785	chr2:40693911	-1.30292	N	N	NA	intronic	.	SLC8A1	ENSG00000183023
rs548818039	chr1:26390252	-1.30292	N	chr1:26834960	NA	intronic	.	TRIM63	ENSG00000158022
rs148659119	chr20:25208322	-1.30292	N	chr20:25194611	4	downstream	.	.	.
rs187860890	chr14:102991174	-1.30292	N	chr14:103333255	4	intergenic	.	.	.
rs112464291	chr5:41486217	-1.30292	N	N	7	intronic	.	PLCXD3	ENSG00000182836
rs147756155	chr10:86598070	-1.30292	N	N	4	intergenic	.	.	.
rs188013457	chr8:134521375	-1.30292	N	chr8:134103953	6	intronic	.	ST3GAL1	ENSG00000008513
rs546107895	chr9:139742924	-1.30292	N	chr9:139934107	NA	upstream	.	.	.
rs547174815	chr17:74721325	-1.30292	N	chr17:74710128	NA	intronic	.	JMJD6	ENSG00000070495
rs114678561	chr3:167814574	-1.30292	N	N	4	upstream	.	.	.
rs557748427	chr13:24151551	-1.30292	N	N	NA	intronic	.	TNFRSF19	ENSG00000127863
rs541964996	chr10:18468834	-1.30292	N	chr10:18266410	NA	intronic	.	CACNB2	ENSG00000165995
rs190772503	chr18:32655015	-1.30292	N	N	6	intronic	.	MAPRE2	ENSG00000166974
rs557416380	chr4:142074512	-1.30292	N	N	NA	intergenic	.	.	.
rs185700656	chr10:36275751	-1.30292	N	N	5	intergenic	.	.	.
rs570399394	chr1:236672300	-1.30292	N	N	NA	intergenic	.	.	.
rs570399393	chr10:103720405	-1.30292	N	N	NA	intronic	.	C10orf76	ENSG00000120029
rs566399533	chr13:32836808	-1.30292	N	N	NA	intronic	.	FRY	ENSG00000073910
rs575879450	chr5:78810521	-1.30292	N	N	NA	upstream	.	.	.
rs149916001	chr4:186593595	-1.30292	N	N	5	intronic	.	SORBS2	ENSG00000154556
rs143059846	chr12:591226	-1.30292	N	chr12:711662	7	intronic	.	B4GALNT3	ENSG00000139044
rs538170573	chr13:43628077	-1.30292	N	N	NA	intronic	.	DNAJC15	ENSG00000120675
rs560897703	chr18:56223189	-1.30292	N	chr18:56395588	NA	intronic	.	ALPK2	ENSG00000198796
rs577153729	chr17:74693597	-1.30292	N	chr17:74710128	NA	intronic	.	MXRA7	ENSG00000182534
rs541423499	chr20:634066	-1.30292	N	N	NA	upstream	.	.	.
rs74614327	chr3:25512767	-1.30292	N	chr3:25381636	4	intronic	.	RARB	ENSG00000077092
rs571150239	chr10:18759917	-1.30292	N	chr10:18266410	NA	intronic	.	CACNB2	ENSG00000165995
rs576613422	chr4:156619514	-1.30292	N	chr4:156645513	NA	intronic	.	GUCY1A3	ENSG00000164116
rs554969540	chr10:3153590	-1.30292	N	N	NA	intronic	.	PFKP	ENSG00000067057
rs553572124	chr2:179650249	-1.30292	N	N	NA	intronic	.	TTN	ENSG00000155657
rs184484718	chr4:156596331	-1.30292	N	chr4:156645513	7	intronic	.	GUCY1A3	ENSG00000164116
rs533858429	chr5:102200743	-1.30292	N	chr5:102118385	NA	upstream	.	.	.
rs113839182	chr11:118273602	-1.30292	N	chr11:118747576	7	ncRNA_intronic	.	ATP5L	ENSG00000167283
rs540937377	chr10:121410410	-1.30292	N	N	NA	upstream	.	.	.
rs116581974	chr4:186662127	-1.30292	N	N	5	intronic	.	SORBS2	ENSG00000154556
rs190805621	chr14:104625208	-1.30292	N	N	2a	intronic	.	KIF26A	ENSG00000066735
rs10102524	chr8:11534907	-1.30292	Y	chr8:11836514	4	intronic	.	.	.
rs148109594	chr7:32130458	-1.30292	N	N	6	intronic	.	PDE1C	ENSG00000154678
rs529190534	chr15:44185828	-1.30292	N	chr15:44027885	NA	intronic	.	FRMD5	ENSG00000171877
rs533407146	chr13:32699537	-1.30292	N	N	NA	intronic	.	FRY	ENSG00000073910
rs10102520	chr8:17927698	-1.30292	N	N	7	intronic	.	ASAH1	ENSG00000104763
rs542309356	chr5:71748552	-1.30292	N	chr5:72112421	NA	intronic	.	ZNF366	ENSG00000178175
rs544669100	chr13:32647000	-1.30292	N	N	NA	intronic	.	FRY	ENSG00000073910
rs4564735	chr2:24164237	-1.30292	N	chr2:24576414	5	intronic	.	UBXN2A	ENSG00000173960
rs531480519	chr17:1012111	-1.30292	N	chr17:1373518	NA	intronic	.	ABR	ENSG00000159842
rs546005267	chr1:237264280	-1.30292	N	N	NA	intronic	.	RYR2	ENSG00000198626
rs182941270	chr2:128419827	-1.30292	N	N	2b	intronic	.	LIMS2	ENSG00000072163
rs575734848	chr4:47813398	-1.30292	N	N	NA	intronic	.	CORIN	ENSG00000145244
rs199957101	chr6:33679617	-1.30292	N	chr6:33554147	4	upstream	.	.	.
rs546183205	chr9:71340773	-1.30292	N	N	NA	intronic	.	PIP5K1B	ENSG00000107242
rs572148776	chr15:92606054	-1.30292	N	N	NA	intronic	.	SLCO3A1	ENSG00000176463
rs191727037	chr7:80310473	-1.30292	N	N	5	intergenic	.	.	.
rs181940731	chr11:47573684	-1.30292	N	chr11:47454152	4	intronic	.	CELF1	ENSG00000149187
rs116623459	chr1:60384535	-1.30292	N	N	6	intronic	.	CYP2J2	ENSG00000134716
rs554966845	chr6:164519429	-1.30292	N	N	NA	intergenic	.	.	.
rs4342708	chr9:38006757	-1.30292	Y	chr9:38196117	6	intronic	.	SHB	ENSG00000107338
rs75260636	chr3:16946494	-1.30292	N	chr3:16911330	3a	intronic	.	PLCL2	ENSG00000154822
rs190082429	chr2:201922834	-1.30292	N	chr2:202112471	4	intronic	.	FAM126B	ENSG00000155744
rs191643668	chr8:38760255	-1.30292	N	chr8:38804069	4	intronic	.	PLEKHA2	ENSG00000169499
rs147732267	chr2:40660803	-1.30292	N	N	5	intronic	.	SLC8A1	ENSG00000183023
rs560671748	chr15:44170235	-1.30292	N	chr15:44027885	NA	ncRNA_exonic	.	FRMD5	ENSG00000171877
rs147935059	chr20:24484244	-1.30292	N	N	5	intronic	.	SYNDIG1	ENSG00000101463
rs539079740	chr10:112406501	-1.30292	N	chr10:111969919	NA	intronic	.	RBM20	ENSG00000203867
rs531440447	chr11:47206303	-1.30292	N	chr11:47454152	NA	intronic	.	PACSIN3	ENSG00000165912
rs61757617	chr15:41224382	-1.30292	N	chr15:41496713	4	exonic	synonymous	DLL4	ENSG00000128917
rs4911456	chr20:33573500	-1.30292	N	N	1f	intronic	.	MYH7B	ENSG00000078814
rs629566	chr9:32573602	-1.30292	N	N	4	upstream	.	.	.
rs543302480	chr8:19588745	-1.30292	N	chr8:19871320	NA	intergenic	.	.	.
rs2270212	chr7:151428079	-1.30292	N	N	5	intronic	.	PRKAG2	ENSG00000106617
rs2270213	chr7:151427928	-1.30292	N	N	5	intronic	.	PRKAG2	ENSG00000106617
rs550788528	chr2:238810728	-1.30292	N	chr2:238873673	NA	intronic	.	RAMP1	ENSG00000132329
rs79599401	chr15:89633993	-1.30292	N	N	4	intronic	.	ABHD2	ENSG00000140526
rs544377070	chr20:19765206	-1.30292	N	N	NA	intergenic	.	.	.
rs190726378	chr11:16903833	-1.30292	N	chr11:16618307	5	intronic	.	PLEKHA7	ENSG00000166689
rs575482395	chr12:49180376	-1.30292	N	chr12:49080698	NA	intronic	.	ADCY6	ENSG00000174233
rs139932347	chr2:198823733	-1.30292	N	chr2:198544183	5	intronic	.	PLCL1	ENSG00000115896
rs546497712	chr2:198735984	-1.30292	N	chr2:198544183	NA	intronic	.	PLCL1	ENSG00000115896
rs578175242	chr20:18548473	-1.30292	N	N	NA	ncRNA_intronic	.	.	.
rs571701429	chr5:130506350	-1.30292	N	chr5:130730691	NA	upstream	.	.	.
rs573815224	chr10:112400079	-1.30292	N	chr10:111969919	NA	intergenic	.	.	.
rs149992183	chr2:174056332	-1.30292	N	N	5	intronic	.	MLTK	ENSG00000091436
rs532015486	chr9:112916632	-1.30292	N	chr9:113338735	NA	intronic	.	AKAP2	ENSG00000241978
rs142233223	chr10:112438420	-1.30292	N	chr10:111969919	5	intronic	.	RBM20	ENSG00000203867
rs554829096	chr1:85313080	-1.30292	N	N	NA	intronic	.	LPAR3	ENSG00000171517
rs557384325	chr12:33041926	-1.30292	N	N	NA	intronic	.	PKP2	ENSG00000057294
rs191586907	chr13:75949596	-1.30292	N	N	5	intronic	.	TBC1D4	ENSG00000136111
rs560385637	chr6:141725290	-1.30292	N	N	NA	intergenic	.	.	.
rs544829050	chr17:18086042	-1.30292	N	chr17:17707105	NA	upstream	.	.	.
rs183774293	chr14:55036854	-1.30292	N	N	4	intronic	.	SAMD4A	ENSG00000020577
rs375730120	chr22:19394359	-1.30292	N	chr22:19058146	4	intronic	.	HIRA	ENSG00000100084
rs539739559	chr2:159869589	-1.30292	N	chr2:160345024	NA	intronic	.	TANC1	ENSG00000115183
rs144281907	chr10:123930954	-1.30292	N	N	3a	intronic	.	TACC2	ENSG00000138162
rs555399843	chr11:842070	-1.30292	N	chr11:1136478	NA	intronic	.	POLR2L	ENSG00000177700
rs530434692	chr5:131540421	-1.30292	N	chr5:131705458	NA	intronic	.	P4HA2	ENSG00000072682
rs141764575	chr1:232702228	-1.30292	N	N	5	intergenic	.	.	.
rs570861446	chr11:130318738	-1.30292	N	N	NA	upstream	.	.	.
rs528451768	chr22:33975251	-1.30292	N	N	NA	intronic	.	LARGE	ENSG00000133424
rs142735848	chr4:186573850	-1.30292	N	N	5	exonic	synonymous	SORBS2	ENSG00000154556
rs199703504	chr10:75006522	-1.30292	N	N	4	exonic	nonsynonymous	DNAJC9	ENSG00000213551
rs74424196	chr1:237386477	-1.30292	N	N	6	intronic	.	RYR2	ENSG00000198626
rs576058609	chr2:100019911	-1.30292	N	N	NA	intronic	.	REV1	ENSG00000135945
rs113921901	chr10:73936501	-1.30292	N	chr10:73520632	5	intronic	.	ASCC1	ENSG00000138303
rs377467719	chr6:123955569	-1.30292	N	N	7	intronic	.	TRDN	ENSG00000186439
rs568785955	chr11:114311239	-1.30292	N	chr11:113984489	NA	intronic	.	REXO2	ENSG00000076043
rs1467660	chr20:24485525	-1.30292	N	N	7	intronic	.	SYNDIG1	ENSG00000101463
rs559152909	chr11:2327464	-1.30292	N	chr11:2320013	NA	intronic	.	TSPAN32	ENSG00000064201
rs10975570	chr9:648236	-1.30292	Y	chr9:288414	6	intronic	.	KANK1	ENSG00000107104
rs375742360	chr3:167586251	-1.30292	N	N	6	intergenic	.	.	.
rs541844275	chr4:174433205	-1.30292	N	N	NA	intergenic	.	.	.
rs567190931	chr7:157129501	-1.30292	N	N	NA	upstream	.	.	.
rs577193429	chr7:73098376	-1.30292	N	chr7:73029437	NA	intronic	.	WBSCR22	ENSG00000071462
rs564270366	chr1:65616215	-1.30292	N	chr1:65848034	NA	intronic	.	AK4	ENSG00000162433
rs150584119	chr13:76385301	-1.30292	N	N	7	intronic	.	LMO7	ENSG00000136153
rs182958491	chr3:140796752	-1.30292	N	chr3:140926791	6	intronic	.	SPSB4	ENSG00000175093
rs536043056	chr12:42631600	-1.30292	N	N	NA	intronic	.	YAF2	ENSG00000015153
rs75217136	chr3:140814621	-1.30292	N	chr3:140926791	5	intronic	.	SPSB4	ENSG00000175093
rs376183605	chr14:34406953	-1.30292	N	N	7	intronic	.	EGLN3	ENSG00000129521
rs551730403	chr1:202406295	-1.30292	N	N	NA	intronic	.	PPP1R12B	ENSG00000077157
rs554633807	chr6:42185431	-1.30292	N	chr6:42037348	NA	intronic	.	MRPS10	ENSG00000048544
rs75189893	chr2:40686387	-1.30292	N	N	7	intronic	.	SLC8A1	ENSG00000183023
rs534072092	chr15:92490477	-1.30292	N	N	NA	intronic	.	SLCO3A1	ENSG00000176463
rs545188172	chr10:78189176	-1.30292	N	N	NA	intronic	.	C10orf11	ENSG00000148655
rs111368596	chr12:662605	-1.30292	N	chr12:711662	2b	exonic	nonsynonymous	B4GALNT3	ENSG00000139044
rs531467391	chr14:55240485	-1.30292	N	N	NA	intronic	.	SAMD4A	ENSG00000020577
rs371172456	chr15:86031493	-1.30292	N	chr15:86294211	7	intronic	.	AKAP13	ENSG00000170776
rs569016847	chr9:35071897	-1.30292	N	N	NA	intronic	.	VCP	ENSG00000165280
rs139548977	chr9:134142027	-1.30292	N	N	5	intronic	.	FAM78A	ENSG00000126882
rs371314081	chr1:237427475	-1.30292	N	N	7	intronic	.	RYR2	ENSG00000198626
rs57469407	chr4:23792996	-1.30292	N	N	6	downstream	.	.	.
rs568244995	chr1:237247146	-1.30292	N	N	NA	intronic	.	RYR2	ENSG00000198626
rs45539037	chr1:74891065	-1.30292	N	N	6	intronic	.	TNNI3K	ENSG00000116783
rs4886875	chr15:77838419	-1.30292	Y	chr15:77673459	2a	intergenic	.	.	.
rs372886946	chr6:39029499	-1.30292	N	N	5	intronic	.	GLP1R	ENSG00000112164
rs4886877	chr15:77838535	-1.30292	Y	chr15:77673459	4	intergenic	.	.	.
rs4886876	chr15:77838491	-1.30292	Y	chr15:77673459	4	intergenic	.	.	.
rs553657811	chr16:75598676	-1.30292	N	N	NA	intergenic	.	.	.
rs142711213	chr7:80288075	-1.30292	N	N	7	intronic	.	CD36	ENSG00000135218
rs540515280	chr16:82769084	-1.30292	N	N	NA	intronic	.	CDH13	ENSG00000140945
rs543835079	chr1:78513352	-1.30292	N	N	NA	intronic	.	GIPC2	ENSG00000137960
rs546826992	chr9:95969630	-1.30292	N	chr9:95684697	NA	intronic	.	WNK2	ENSG00000165238
rs374752273	chr22:34261119	-1.30292	N	N	5	intronic	.	LARGE	ENSG00000133424
rs558315541	chr8:42250151	-1.30292	N	N	NA	intronic	.	VDAC3	ENSG00000078668
rs138422525	chr11:111896497	-1.30292	N	chr11:111543916	4	intronic	.	DLAT	ENSG00000150768
rs138422524	chr10:115803129	-1.30292	N	chr10:115719472	4	upstream	.	.	.
rs554182928	chr18:19755326	-1.30292	N	N	NA	intronic	.	GATA6	ENSG00000141448
rs536574545	chr2:207329673	-1.30292	N	N	NA	intronic	.	ADAM23	ENSG00000114948
rs145986076	chr6:145692944	-1.30292	N	N	6	intergenic	.	.	.
rs559453314	chr11:16916665	-1.30292	N	chr11:16618307	NA	intronic	.	PLEKHA7	ENSG00000166689
rs559622009	chr13:30038092	-1.30292	N	N	NA	intronic	.	MTUS2	ENSG00000132938
rs183545672	chr3:138075297	-1.30292	N	N	7	intronic	.	MRAS	ENSG00000158186
rs710470	chr3:186984683	-1.30292	N	chr3:186629144	5	intronic	.	MASP1	ENSG00000127241
rs710471	chr3:186984940	-1.30292	N	chr3:186629144	6	intronic	.	MASP1	ENSG00000127241
rs710472	chr3:186985355	-1.30292	N	chr3:186629144	5	intronic	.	MASP1	ENSG00000127241
rs570595688	chr1:117459987	-1.30292	N	chr1:117544331	NA	intronic	.	PTGFRN	ENSG00000134247
rs710474	chr3:187012061	-1.30292	N	chr3:186629144	5	intergenic	.	.	.
rs189172905	chr7:151323775	-1.30292	N	N	4	intronic	.	PRKAG2	ENSG00000106617
rs145790425	chr4:174448863	-1.30292	N	N	2b	intronic	.	HAND2	ENSG00000164107
rs79193094	chr5:79030983	-1.30292	N	N	6	exonic	nonsynonymous	CMYA5	ENSG00000164309
rs561739247	chr18:43684373	-1.30292	N	chr18:43845269	NA	UTR5	.	HAUS1	ENSG00000152240
rs568232298	chr6:164005167	-1.30292	N	N	NA	intergenic	.	.	.
rs117814417	chr7:80309473	-1.30292	N	N	4	downstream	.	.	.
rs548444970	chr3:188058161	-1.30292	N	chr3:188441161	NA	intronic	.	LPP	ENSG00000145012
rs192513440	chr12:19189374	-1.30292	N	N	6	intergenic	.	.	.
rs545632810	chr1:217250856	-1.30292	N	N	NA	intronic	.	ESRRG	ENSG00000196482
rs546510986	chr5:66121730	-1.30292	N	N	NA	intronic	.	MAST4	ENSG00000069020
rs111370102	chr12:21923545	-1.30292	N	N	7	intronic	.	KCNJ8	ENSG00000121361
rs149126194	chr14:33080422	-1.30292	N	N	7	intronic	.	AKAP6	ENSG00000151320
rs10464288	chr7:16459826	-1.30292	N	N	4	intronic	.	ISPD	ENSG00000214960
rs544982276	chr14:31732146	-1.30292	N	N	NA	intergenic	.	.	.
rs151072488	chr7:128473938	-1.30292	N	chr7:128576086	4	intronic	.	FLNC	ENSG00000128591
rs529906842	chr20:55970351	-1.30292	N	N	NA	intronic	.	RBM38	ENSG00000132819
rs56405618	chr4:174468316	-1.30292	N	N	5	intergenic	.	.	.
rs190868420	chr10:93381401	-1.30292	N	chr10:93650603	5	intergenic	.	.	.
rs76897340	chr19:48281720	-1.30292	N	N	2b	upstream	.	.	.
rs531426751	chr7:150642480	-1.30292	N	chr7:150278589	NA	exonic	nonsynonymous	KCNH2	ENSG00000055118
rs573217134	chr7:157180440	-1.30292	N	N	NA	intronic	.	DNAJB6	ENSG00000105993
rs563273504	chr14:23887194	-1.30292	N	chr14:23755598	NA	intronic	.	MYH7	ENSG00000092054
rs559471599	chr8:17930845	-1.30292	N	N	NA	intronic	.	ASAH1	ENSG00000104763
rs146719585	chr18:34046158	-1.30292	N	N	4	intronic	.	FHOD3	ENSG00000134775
rs144146847	chr3:37110344	-1.30292	N	N	7	intronic	.	LRRFIP2	ENSG00000093167
rs576555068	chr6:79943538	-1.30292	N	N	NA	ncRNA_exonic	.	HMGN3	ENSG00000118418
rs572588842	chr18:56250481	-1.30292	N	chr18:56395588	NA	intronic	.	ALPK2	ENSG00000198796
rs540328877	chr9:134166166	-1.30292	N	N	NA	intronic	.	PPAPDC3	ENSG00000160539
rs574606293	chr5:145317344	-1.30292	N	N	NA	intronic	.	SH3RF2	ENSG00000156463
rs192940545	chr7:157153216	-1.30292	N	N	5	intronic	.	DNAJB6	ENSG00000105993
rs543945379	chr3:42103042	-1.30292	N	N	NA	intergenic	.	.	.
rs12441583	chr15:86249995	-1.30292	N	chr15:86294211	5	intronic	.	AKAP13	ENSG00000170776
rs115116558	chr3:69131970	-1.30292	N	N	4	intergenic	.	.	.
rs568091924	chr9:124921019	-1.30292	N	N	NA	intronic	.	NDUFA8	ENSG00000119421
rs558165413	chr10:92677878	-1.30292	N	N	NA	intronic	.	ANKRD1	ENSG00000148677
rs563513204	chr9:85882579	-1.30292	N	N	NA	intronic	.	FRMD3	ENSG00000172159
rs570437159	chr19:46803076	-1.30292	N	chr19:47100565	NA	intronic	.	HIF3A	ENSG00000124440
rs571229206	chr12:33003645	-1.30292	N	N	NA	intronic	.	PKP2	ENSG00000057294
rs4850901	chr2:99954735	-1.30292	N	N	4	intronic	.	EIF5B	ENSG00000158417
rs138498781	chr2:169615370	-1.30292	N	chr2:169707552	7	intronic	.	CERS6	ENSG00000172292
rs545880273	chr8:67044686	-1.30292	N	chr8:66910531	NA	intronic	.	TRIM55	ENSG00000147573
rs543789086	chr5:41475865	-1.30292	N	N	NA	intronic	.	PLCXD3	ENSG00000182836
rs549656442	chr1:100056970	-1.30292	N	N	NA	intergenic	.	.	.
rs376076439	chr1:1341308	-1.30292	N	N	7	intronic	.	MRPL20	ENSG00000242485
rs149541853	chr1:217264995	-1.30292	N	N	5	intronic	.	ESRRG	ENSG00000196482
rs556029857	chr3:192375743	-1.30292	N	N	NA	intronic	.	FGF12	ENSG00000114279
rs528527346	chr1:74929725	-1.30292	N	N	NA	intronic	.	TNNI3K	ENSG00000116783
rs2067027	chr20:36793501	-1.30292	N	chr20:36895860	4	intronic	.	TGM2	ENSG00000198959
rs527710390	chr17:4844053	-1.30292	N	chr17:5326162	NA	UTR5	.	RNF167	ENSG00000108523
rs537158519	chr12:64061357	-1.30292	N	N	NA	intronic	.	DPY19L2	ENSG00000177990
rs181409220	chr7:151386645	-1.30292	N	N	4	intronic	.	PRKAG2	ENSG00000106617
rs559999584	chr11:16849129	-1.30292	N	chr11:16618307	NA	intronic	.	PLEKHA7	ENSG00000166689
rs552321844	chr1:154244641	-1.30292	N	N	NA	upstream;downstream	.	.	.
rs116317624	chr6:164531061	-1.30292	N	N	4	intergenic	.	.	.
rs62292996	chr3:192319512	-1.30292	N	N	5	intronic	.	FGF12	ENSG00000114279
rs181378204	chr20:36710478	-1.30292	N	chr20:36895860	7	intronic	.	RPRD1B	ENSG00000101413
rs180903563	chr5:41371795	-1.30292	N	N	5	intronic	.	PLCXD3	ENSG00000182836
rs559760186	chr14:73180564	-1.30292	N	chr14:73414316	NA	intronic	.	DPF3	ENSG00000205683
rs544495604	chr4:141970034	-1.30292	N	N	NA	intronic	.	RNF150	ENSG00000170153
rs555653563	chr11:9594885	-1.30292	N	chr11:9730141	NA	upstream	.	.	.
rs189100172	chr7:73096791	-1.30292	N	chr7:73029437	5	UTR3	.	DNAJC30	ENSG00000176410
rs145984691	chr2:3579744	-1.30292	N	N	5	intergenic	.	.	.
rs564072682	chr4:84459458	-1.30292	N	chr4:84159219	NA	intronic	.	AGPAT9	ENSG00000138678
rs567060295	chr13:32742036	-1.30292	N	N	NA	intronic	.	FRY	ENSG00000073910
rs556406294	chr17:66906814	-1.30292	N	N	NA	intronic	.	ABCA8	ENSG00000141338
rs374032974	chr10:17657481	-1.30292	N	N	5	intronic	.	PTPLA	ENSG00000165996
rs554867632	chr12:50200302	-1.30292	N	chr12:50599709	NA	intronic	.	NCKAP5L	ENSG00000167566
rs562201599	chr15:92346803	-1.30292	N	N	NA	intergenic	.	.	.
rs543693659	chr9:94011473	-1.30292	N	chr9:93926650	NA	intronic	.	AUH	ENSG00000148090
rs577618351	chr4:25917145	-1.30292	N	chr4:26090862	NA	intronic	.	SMIM20	ENSG00000250317
rs114934969	chr8:17638160	-1.30292	N	N	4	intronic	.	MTUS1	ENSG00000129422
rs558822961	chr12:110719321	-1.30292	N	chr12:111133088	NA	UTR5	.	ATP2A2	ENSG00000174437
rs60280390	chr10:115619720	-1.30292	N	chr10:115719472	5	intronic	.	NHLRC2	ENSG00000196865
rs545977434	chr4:89203287	-1.30292	N	N	NA	intronic	.	PPM1K	ENSG00000163644
rs535280397	chr2:169377766	-1.30292	N	chr2:169707552	NA	intronic	.	CERS6	ENSG00000172292
rs187048327	chr8:125660213	-1.30292	N	N	4	intronic	.	MTSS1	ENSG00000170873
rs546069552	chr6:39028308	-1.30292	N	N	NA	intronic	.	GLP1R	ENSG00000112164
rs2544443	chr12:22034938	-1.30292	N	N	5	intronic	.	ABCC9	ENSG00000069431
rs572259210	chr3:27386469	-1.30292	N	chr3:27371843	NA	intronic	.	NEK10	ENSG00000163491
rs555590242	chr11:9594357	-1.30292	N	chr11:9730141	NA	upstream	.	.	.
rs77570919	chr8:29958328	-1.30292	N	chr8:30280630	5	ncRNA_intronic	.	LEPROTL1	ENSG00000104660
rs115715807	chr3:192056279	-1.30292	N	N	6	intronic	.	FGF12	ENSG00000114279
rs566069379	chr5:65934818	-1.30292	N	N	NA	intronic	.	MAST4	ENSG00000069020
rs13064057	chr3:42219192	-1.30292	N	N	5	intronic	.	TRAK1	ENSG00000182606
rs148632163	chr8:30027357	-1.30292	N	chr8:30280630	5	ncRNA_intronic	.	DCTN6	ENSG00000104671
rs186014759	chr9:649912	-1.30292	N	chr9:288414	5	intronic	.	KANK1	ENSG00000107104
rs117327519	chr11:16882785	-1.30292	N	chr11:16618307	7	intronic	.	PLEKHA7	ENSG00000166689
rs548483705	chr1:85320813	-1.30292	N	N	NA	intronic	.	LPAR3	ENSG00000171517
rs541808968	chr15:85367560	-1.30292	N	chr15:85178270	NA	intronic	.	ALPK3	ENSG00000136383
rs548923777	chr2:71732579	-1.30292	N	chr2:71677946	NA	intronic	.	DYSF	ENSG00000135636
rs117046447	chr6:123760526	-1.30292	N	N	7	intronic	.	TRDN	ENSG00000186439
rs143682139	chr22:34236424	-1.30292	N	N	6	intronic	.	LARGE	ENSG00000133424
rs562077977	chr2:238525944	-1.30292	N	chr2:238873673	NA	intergenic	.	.	.
rs561700237	chr7:44674320	-1.30292	N	chr7:44811223	NA	intronic	.	OGDH	ENSG00000105953
rs200731124	chr4:114682122	-1.30292	N	N	2b	intronic	.	CAMK2D	ENSG00000145349
rs559374565	chr11:22219692	-1.30292	N	N	NA	intronic	.	ANO5	ENSG00000171714
rs528293385	chr6:45953551	-1.30292	N	chr6:45569863	NA	intronic	.	CLIC5	ENSG00000112782
rs554632999	chr5:155757441	-1.30292	N	N	NA	intronic	.	SGCD	ENSG00000170624
rs541014132	chr3:192315669	-1.30292	N	N	NA	intronic	.	FGF12	ENSG00000114279
rs560487118	chr4:84206090	-1.30292	N	chr4:83903895	NA	upstream	.	.	.
rs543011911	chr22:19418330	-1.30292	N	chr22:19058146	NA	intronic	.	HIRA	ENSG00000100084
rs577821211	chr12:2497668	-1.30292	N	N	NA	intronic	.	CACNA1C	ENSG00000151067
rs148196521	chr10:18628714	-1.30292	N	chr10:18266410	7	intronic	.	CACNB2	ENSG00000165995
rs56379512	chr5:167427731	-1.30292	N	N	7	intronic	.	TENM2	ENSG00000145934
rs150499998	chr3:64669719	-1.30292	N	chr3:64705365	5	intronic	.	ADAMTS9	ENSG00000163638
rs150499999	chr9:535699	-1.30292	N	chr9:288414	5	intronic	.	KANK1	ENSG00000107104
rs557356616	chr5:141331689	-1.30292	N	chr5:141510754	NA	intronic	.	PCDH12	ENSG00000113555
rs566849813	chr10:33564914	-1.30292	N	N	NA	intronic	.	NRP1	ENSG00000099250
rs554932192	chr7:44173840	-1.30292	N	N	NA	intergenic	.	.	.
rs371839576	chr8:29952229	-1.30292	N	chr8:30280630	3a	ncRNA_intronic	.	.	.
rs190971110	chr10:22604532	-1.30292	N	N	3a	upstream	.	.	.
rs141997859	chr6:3908646	-1.30292	N	N	4	intergenic	.	.	.
rs561861048	chr12:3351187	-1.30292	N	chr12:3020644	NA	intronic	.	TSPAN9	ENSG00000011105
rs2281777	chr13:43597932	-1.30292	N	N	1b	intronic	.	DNAJC15	ENSG00000120675
rs529679545	chr2:105983565	-1.30292	N	chr2:106433909	NA	intronic	.	FHL2	ENSG00000115641
rs574053939	chr12:68043829	-1.30292	N	N	NA	intronic	.	DYRK2	ENSG00000127334
rs140612158	chr7:107532072	-1.30292	N	N	4	intronic	.	DLD	ENSG00000091140
rs538668977	chr3:134206796	-1.30292	N	N	NA	intronic	.	CEP63	ENSG00000182923
rs556814812	chr3:42123822	-1.30292	N	N	NA	intergenic	.	.	.
rs192172163	chr6:36843729	-1.30292	N	chr6:36353934	4	intronic	.	.	.
rs147200010	chr11:16878101	-1.30292	N	chr11:16618307	5	intronic	.	PLEKHA7	ENSG00000166689
rs183468721	chr3:188054751	-1.30292	N	chr3:188441161	5	intronic	.	LPP	ENSG00000145012
rs187028676	chr2:198364211	-1.30292	N	chr2:198544183	2b	intronic	.	HSPD1	ENSG00000144381
rs111886573	chr4:142074701	-1.30292	N	N	7	intergenic	.	.	.
rs145362077	chr2:241310156	-1.30292	N	chr2:241563739	5	intergenic	.	.	.
rs528725791	chr10:88446816	-1.30292	N	N	NA	intronic	.	LDB3	ENSG00000122367
rs569724449	chr12:631042	-1.30292	N	chr12:711662	NA	intronic	.	B4GALNT3	ENSG00000139044
rs186054435	chr8:33419834	-1.30292	N	N	7	intronic	.	RNF122	ENSG00000133874
rs184116558	chr17:77019222	-1.30292	N	N	5	ncRNA_intronic	.	.	.
rs545970504	chr1:205481718	-1.30292	N	chr1:205676263	NA	intronic	.	CDK18	ENSG00000117266
rs555374508	chr17:66465499	-1.30292	N	chr17:65975385	NA	intronic	.	.	.
rs373732639	chr3:50607599	-1.30292	N	chr3:50160109	5	intronic	.	HEMK1	ENSG00000114735
rs555397915	chr3:192421778	-1.30292	N	N	NA	intronic	.	FGF12	ENSG00000114279
rs112562374	chr3:32148371	-1.30292	N	N	2b	intronic	.	GPD1L	ENSG00000152642
rs532769076	chr12:33005687	-1.30292	N	N	NA	intronic	.	PKP2	ENSG00000057294
rs560621766	chr4:113595138	-1.30292	N	N	NA	intergenic	.	.	.
rs543500607	chr5:172679054	-1.30292	N	chr5:173075213	NA	intergenic	.	.	.
rs532769071	chr4:23869386	-1.30292	N	N	NA	intronic	.	PPARGC1A	ENSG00000109819
rs371235571	chr1:11918182	-1.30292	N	chr1:12246175	5	intronic	.	NPPB	ENSG00000120937
rs77951124	chr10:71094011	-1.30292	N	chr10:70607580	4	intronic	.	HK1	ENSG00000156515
rs559892316	chr9:94009743	-1.30292	N	chr9:93926650	NA	intronic	.	AUH	ENSG00000148090
rs534889127	chr12:50203119	-1.30292	N	chr12:50599709	NA	intronic	.	NCKAP5L	ENSG00000167566
rs544461648	chr4:152683944	-1.30292	N	chr4:152342190	NA	intergenic	.	.	.
rs552610596	chr1:214210878	-1.30292	N	chr1:213937382	NA	UTR3	.	PROX1	ENSG00000117707
rs572518013	chr20:24451760	-1.30292	N	N	NA	intronic	.	SYNDIG1	ENSG00000101463
rs35322910	chr14:73281466	-1.30292	N	chr14:73414316	7	intronic	.	DPF3	ENSG00000205683
rs184036282	chr18:34012779	-1.30292	N	N	7	intronic	.	FHOD3	ENSG00000134775
rs541203796	chr4:75858862	-1.30292	N	N	NA	intronic	.	PARM1	ENSG00000169116
rs34532965	chr4:186657126	-1.30292	N	N	7	intronic	.	SORBS2	ENSG00000154556
rs140137	chr22:30164626	-1.30292	N	chr22:30238074	6	intronic	.	UQCR10	ENSG00000184076
rs183682446	chr10:112495472	-1.30292	N	N	4	intronic	.	RBM20	ENSG00000203867
rs557390996	chr2:179659643	-1.30292	N	N	NA	intronic	.	TTN	ENSG00000155657
rs78512703	chr14:32875762	-1.30292	N	N	7	intronic	.	AKAP6	ENSG00000151320
rs184091748	chr9:112499885	-1.30292	N	chr9:112722330	5	intronic	.	PALM2	ENSG00000243444
rs539492192	chr3:37055034	-1.30292	N	N	NA	intronic	.	MLH1	ENSG00000076242
rs77313437	chr14:55210038	-1.30292	N	N	6	intronic	.	SAMD4A	ENSG00000020577
rs535890842	chr11:16903604	-1.30292	N	chr11:16618307	NA	intronic	.	PLEKHA7	ENSG00000166689
rs538841957	chr14:32031254	-1.30292	N	N	NA	intronic	.	NUBPL	ENSG00000151413
rs558861326	chr4:156587749	-1.30292	N	chr4:156645513	NA	upstream	.	.	.
rs587725590	chr1:120179138	-1.30292	N	N	NA	intronic	.	ZNF697	ENSG00000143067
rs332272	chr15:64337621	-1.30292	N	chr15:64672002	5	intronic	.	DAPK2	ENSG00000035664
rs332273	chr15:64337518	-1.30292	N	chr15:64672002	4	intronic	.	DAPK2	ENSG00000035664
rs532394318	chr6:45924319	-1.30292	N	chr6:45569863	NA	intronic	.	CLIC5	ENSG00000112782
rs138842218	chr1:55041234	-1.30292	N	N	4	intronic	.	ACOT11	ENSG00000162390
rs533374600	chr12:48523549	-1.30292	N	chr12:48272895	NA	intronic	.	PFKM	ENSG00000152556
rs75378922	chr6:107784047	-1.30292	N	chr6:107444153	7	intergenic	.	.	.
rs560259402	chr1:236875153	-1.30292	N	N	NA	intronic	.	ACTN2	ENSG00000077522
rs568085714	chr15:86042774	-1.30292	N	chr15:86294211	NA	intronic	.	AKAP13	ENSG00000170776
rs555700661	chr15:58001729	-1.30292	N	N	NA	intronic	.	GCOM1	ENSG00000137878
rs545006663	chr7:132748864	-1.30292	N	N	NA	intronic	.	CHCHD3	ENSG00000106554
rs112360307	chr5:156116813	-1.30292	N	chr5:156442784	5	intronic	.	SGCD	ENSG00000170624
rs7874124	chr9:101720921	-1.30292	N	N	4	intronic	.	COL15A1	ENSG00000204291
rs144464328	chr3:123131888	-1.30292	N	chr3:123105721	4	intronic	.	ADCY5	ENSG00000173175
rs563375477	chr3:183342349	-1.30292	N	chr3:183730295	NA	intergenic	.	.	.
rs560118840	chr7:128475785	-1.30292	N	chr7:128576086	NA	intronic	.	FLNC	ENSG00000128591
rs547302468	chr1:205780848	-1.30292	N	chr1:205676263	NA	intronic	.	SLC41A1	ENSG00000133065
rs185821120	chr16:75599691	-1.30292	N	N	4	upstream	.	.	.
rs555285526	chr2:96928097	-1.30292	N	chr2:97368670	NA	intronic	.	TMEM127	ENSG00000135956
rs577480098	chr4:186626244	-1.30292	N	N	NA	intronic	.	SORBS2	ENSG00000154556
rs73473229	chr22:47134909	-1.30292	N	N	2b	upstream	.	.	.
rs114266858	chr10:93395890	-1.30292	N	chr10:93650603	2b	intergenic	.	.	.
rs145737823	chr15:64236838	-1.30292	N	chr15:64672002	5	intronic	.	DAPK2	ENSG00000035664
rs147297974	chr20:633024	-1.30292	N	N	4	intronic	.	SRXN1	ENSG00000271303
rs73473225	chr22:47133414	-1.30292	N	N	4	intronic	.	CERK	ENSG00000100422
rs539077318	chr11:128775869	-1.30292	N	chr11:128562098	NA	UTR5	.	KCNJ5	ENSG00000120457
rs548323946	chr8:28560908	-1.30292	N	N	NA	intronic	.	EXTL3	ENSG00000012232
rs79714492	chr15:71838418	-1.30292	N	N	5	intronic	.	THSD4	ENSG00000187720
rs193074054	chr7:151393854	-1.30292	N	N	2b	intronic	.	PRKAG2	ENSG00000106617
rs574523216	chr5:41463431	-1.30292	N	N	NA	intronic	.	PLCXD3	ENSG00000182836
rs569502446	chr1:206869335	-1.30292	N	chr1:206968955	NA	intronic	.	MAPKAPK2	ENSG00000162889
rs533081331	chr5:122372577	-1.30292	N	chr5:122093740	NA	upstream	.	.	.
rs190349260	chr2:238808299	-1.30292	N	chr2:238873673	5	intronic	.	RAMP1	ENSG00000132329
rs551040096	chr13:75993989	-1.30292	N	N	NA	intronic	.	TBC1D4	ENSG00000136111
rs147284586	chr10:18787510	-1.30292	N	N	7	intronic	.	CACNB2	ENSG00000165995
rs559104244	chr11:12004567	-1.30292	N	chr11:12133478	NA	intronic	.	DKK3	ENSG00000050165
rs112231238	chr2:197337874	-1.30292	N	chr2:196974333	6	intronic	.	HECW2	ENSG00000138411
rs530638591	chr3:124743249	-1.30292	N	N	NA	intronic	.	HEG1	ENSG00000173706
rs181120695	chr10:78195950	-1.30292	N	N	7	intronic	.	C10orf11	ENSG00000148655
rs185324351	chr10:105678409	-1.30292	N	N	4	upstream	.	.	.
rs568698305	chr18:33982865	-1.30292	N	N	NA	intronic	.	FHOD3	ENSG00000134775
rs184652724	chr6:90086001	-1.30292	N	chr6:90396370	5	intronic	.	RRAGD	ENSG00000025039
rs565106796	chr3:25495068	-1.30292	N	chr3:25381636	NA	intronic	.	RARB	ENSG00000077092
rs553759624	chr2:60642692	-1.30292	N	N	NA	intergenic	.	.	.
rs565106794	chr11:17035834	-1.30292	N	chr11:16618307	NA	intronic	.	PLEKHA7	ENSG00000166689
rs138320283	chr15:92603110	-1.30292	N	N	4	intronic	.	SLCO3A1	ENSG00000176463
rs550197367	chr6:2953039	-1.30292	N	N	NA	intronic	.	SERPINB6	ENSG00000124570
rs527496107	chr7:157130235	-1.30292	N	N	NA	intronic	.	DNAJB6	ENSG00000105993
rs535780865	chr2:33700796	-1.30292	N	N	NA	intronic	.	RASGRP3	ENSG00000152689
rs142400922	chr2:220488656	-1.30292	N	chr2:220049128	5	intergenic	.	.	.
rs369854860	chr14:23236198	-1.30292	N	chr14:23429729	4	intronic	.	OXA1L	ENSG00000155463
rs562074616	chr22:20017097	-1.30292	N	chr22:19971552	NA	intronic	.	TANGO2	ENSG00000183597
rs546737235	chr15:92471850	-1.30292	N	N	NA	intronic	.	SLCO3A1	ENSG00000176463
rs375456328	chr3:158286539	-1.30292	N	N	6	ncRNA_intronic	.	.	.
rs548594596	chr9:116333279	-1.30292	N	chr9:116085822	NA	intronic	.	RGS3	ENSG00000138835
rs571023404	chr8:97305171	-1.30292	N	N	NA	intronic	.	PTDSS1	ENSG00000156471
rs189158813	chr19:5827405	-1.30292	N	chr19:5889645	4	intronic	.	NRTN	ENSG00000171119
rs185279083	chr22:26149878	-1.30292	N	N	7	intronic	.	MYO18B	ENSG00000133454
rs191935287	chr11:16933542	-1.30292	N	chr11:16618307	5	intronic	.	PLEKHA7	ENSG00000166689
rs189058994	chr16:58450554	-1.30292	N	N	7	intergenic	.	.	.
rs537935039	chr8:38034949	-1.30292	N	N	NA	intronic	.	BAG4	ENSG00000156735
rs561825184	chr17:55175175	-1.30292	N	chr17:55463857	NA	intronic	.	AKAP1	ENSG00000121057
rs562204432	chr7:101688216	-1.30292	N	chr7:101880795	NA	intronic	.	CUX1	ENSG00000257923
rs7028415	chr9:613773	-1.30292	N	chr9:288414	2b	intronic	.	KANK1	ENSG00000107104
rs543798769	chr4:120064820	-1.30292	N	chr4:120264996	NA	intronic	.	MYOZ2	ENSG00000172399
rs144623216	chr10:116470946	-1.30292	N	N	5	intergenic	.	.	.
rs546115240	chr9:696472	-1.30292	N	chr9:288414	NA	intronic	.	KANK1	ENSG00000107104
rs567641813	chr15:63375921	-1.30292	N	chr15:63791228	NA	intergenic	.	.	.
rs148158374	chr20:19770003	-1.30292	N	N	4	intergenic	.	.	.
rs577831489	chr7:151442762	-1.30292	N	N	NA	intronic	.	PRKAG2	ENSG00000106617
rs553778854	chr22:35998465	-1.30292	N	N	NA	intergenic	.	.	.
rs370383712	chr6:137537508	-1.30292	N	chr6:137082948	3a	intronic	.	IFNGR1	ENSG00000027697
rs114707205	chr19:3951588	-1.30292	N	chr19:4090422	5	ncRNA_intronic	.	.	.
rs528260691	chr16:30908065	-1.30292	N	chr16:30471109	NA	intronic	.	CTF1	ENSG00000150281
rs567262510	chr18:34033644	-1.30292	N	N	NA	intronic	.	FHOD3	ENSG00000134775
rs139731330	chr19:46088135	-1.30292	N	chr19:45766729	4	upstream	.	.	.
rs558917492	chr5:148566523	-1.30292	N	chr5:148198999	NA	intronic	.	ABLIM3	ENSG00000173210
rs558376835	chr9:131798669	-1.30292	N	chr9:131465481	NA	upstream	.	.	.
rs114875027	chr1:237364590	-1.30292	N	N	5	intronic	.	RYR2	ENSG00000198626
rs557694046	chr1:85655324	-1.30292	N	N	NA	intronic	.	SYDE2	ENSG00000097096
rs570437988	chr17:46132438	-1.30292	N	chr17:46230891	NA	intronic	.	NFE2L1	ENSG00000082641
rs559137756	chr5:154859550	-1.30292	N	N	NA	intergenic	.	.	.
rs115180018	chr9:112564597	-1.30292	N	chr9:112722330	7	intronic	.	PALM2-AKAP2	ENSG00000157654
rs1006005	chr16:4265588	-1.30292	N	chr16:4476089	7	intronic	.	SRL	ENSG00000185739
rs559754292	chr18:12373923	-1.30292	N	chr18:12856908	NA	intronic	.	AFG3L2	ENSG00000141385
rs561487652	chr5:149984241	-1.30292	N	chr5:149875731	NA	intronic	.	SYNPO	ENSG00000171992
rs564352376	chr19:46087162	-1.30292	N	chr19:45766729	NA	intronic	.	OPA3	ENSG00000125741
rs530131227	chr1:167631596	-1.30292	N	chr1:167600842	NA	intronic	.	RCSD1	ENSG00000198771
rs551522225	chr3:12838608	-1.30292	N	chr3:12619083	NA	intronic	.	CAND2	ENSG00000144712
rs570401264	chr1:201335058	-1.30292	N	N	NA	intronic	.	TNNT2	ENSG00000118194
rs146252320	chr1:149855922	-1.30292	N	N	5	downstream	.	.	.
rs373015774	chr4:159736474	-1.30292	N	N	6	intronic	.	FNIP2	ENSG00000052795
rs534078251	chr10:61995428	-1.30292	N	N	NA	intronic	.	ANK3	ENSG00000151150
rs530709422	chr9:535332	-1.30292	N	chr9:288414	NA	intronic	.	KANK1	ENSG00000107104
rs115555008	chr12:3354974	-1.30292	N	chr12:3020644	7	intronic	.	TSPAN9	ENSG00000011105
rs35794418	chr8:42397435	-1.30292	Y	N	4	UTR5	.	SMIM19	ENSG00000176209
rs546717201	chr5:41316380	-1.30292	N	N	NA	intronic	.	PLCXD3	ENSG00000182836
rs181214146	chr3:66515072	-1.30292	N	N	4	intronic	.	LRIG1	ENSG00000144749
rs567166282	chr8:11604842	-1.30292	N	chr8:11836514	NA	intronic	.	GATA4	ENSG00000136574
rs13241301	chr7:44174425	-1.30292	N	N	6	intergenic	.	.	.
rs544440865	chr12:96150480	-1.30292	N	N	NA	intronic	.	NTN4	ENSG00000074527
rs531963225	chr10:93368480	-1.30292	N	chr10:93650603	NA	ncRNA_intronic	.	.	.
rs555975027	chr9:116299518	-1.30292	N	chr9:116085822	NA	intronic	.	RGS3	ENSG00000138835
rs144645605	chr1:216788654	-1.30292	N	N	7	intronic	.	ESRRG	ENSG00000196482
rs560181050	chr8:25905258	-1.30292	N	N	NA	intergenic	.	.	.
rs531162196	chr22:46740713	-1.30292	N	chr22:46615376	NA	intronic	.	TRMU	ENSG00000100416
rs561663257	chr8:135808860	-1.30292	N	chr8:135747967	NA	intergenic	.	.	.
rs76322163	chr14:73330942	-1.30292	N	chr14:73414316	5	intronic	.	DPF3	ENSG00000205683
rs556809728	chr6:13616208	-1.30292	N	N	NA	intronic	.	NOL7	ENSG00000225921
rs556809723	chr14:55141929	-1.30292	N	N	NA	intronic	.	SAMD4A	ENSG00000020577
rs542094725	chr11:16947550	-1.30292	N	chr11:16618307	NA	intronic	.	PLEKHA7	ENSG00000166689
rs146480117	chr6:166796476	-1.30292	N	N	4	UTR5	.	MPC1	ENSG00000060762
rs533667255	chr15:63190276	-1.30292	N	chr15:62830704	NA	intergenic	.	.	.
rs533667254	chr16:4264538	-1.30292	N	chr16:4476089	NA	intronic	.	SRL	ENSG00000185739
rs73306549	chr7:31925546	-1.30292	N	N	6	intronic	.	PDE1C	ENSG00000154678
rs561258910	chr1:173398622	-1.30292	N	chr1:173231898	NA	ncRNA_intronic	.	.	.
rs531133992	chr1:167601399	-1.30292	N	chr1:167600842	NA	intronic	.	RCSD1	ENSG00000198771
rs539977537	chr2:3528216	-1.30292	N	N	NA	intergenic	.	.	.
rs569042958	chr15:86044446	-1.30292	N	chr15:86294211	NA	intronic	.	AKAP13	ENSG00000170776
rs529283742	chr7:158887567	-1.30292	N	N	NA	intronic	.	VIPR2	ENSG00000106018
rs200476762	chr19:35631093	-1.30292	N	N	5	intronic	.	FXYD1	ENSG00000266964
rs186334835	chr2:40739208	-1.30292	N	N	4	intronic	.	SLC8A1	ENSG00000183023
rs554682848	chr5:150002345	-1.30292	N	chr5:149875731	NA	intronic	.	SYNPO	ENSG00000171992
rs576757615	chr8:58908197	-1.30292	N	N	NA	intronic	.	FAM110B	ENSG00000169122
rs561499930	chr19:3967143	-1.30292	N	chr19:4090422	NA	ncRNA_intronic	.	DAPK3	ENSG00000167657
rs144003223	chr10:18759463	-1.30292	N	chr10:18266410	7	intronic	.	CACNB2	ENSG00000165995
rs181354912	chr6:53529410	-1.30292	N	N	5	intronic	.	KLHL31	ENSG00000124743
rs189014739	chr1:117115686	-1.30292	N	chr1:117544331	4	intergenic	.	.	.
rs186609459	chr1:232725591	-1.30292	N	N	2b	intergenic	.	.	.
rs144136671	chr12:117520397	-1.30292	N	N	7	intronic	.	TESC	ENSG00000088992
rs553690226	chr1:167067966	-1.30292	N	chr1:167424924	NA	intronic	.	DUSP27	ENSG00000198842
rs45521738	chr20:36765259	-1.30292	N	chr20:36895860	4	intronic	.	TGM2	ENSG00000198959
rs549542234	chr3:42219811	-1.30292	N	N	NA	intronic	.	TRAK1	ENSG00000182606
rs567979192	chr17:17827082	-1.30292	N	chr17:17707105	NA	intronic	.	TOM1L2	ENSG00000175662
rs539546365	chr5:16538384	-1.30292	N	N	NA	intronic	.	FAM134B	ENSG00000154153
rs564121990	chr22:24953095	-1.30292	N	chr22:24624609	NA	intronic	.	SNRPD3	ENSG00000100028
rs530323372	chr5:16530415	-1.30292	N	N	NA	intronic	.	FAM134B	ENSG00000154153
rs201359249	chr4:169417630	-1.30292	N	N	5	upstream	.	.	.
rs549976225	chr18:33881327	-1.30292	N	N	NA	intronic	.	FHOD3	ENSG00000134775
rs532539375	chr4:114354919	-1.30292	N	N	NA	intergenic	.	.	.
rs71608415	chr4:141863824	-1.30292	N	N	6	intronic	.	RNF150	ENSG00000170153
rs587623447	chr1:145651418	-1.30292	N	N	NA	intronic	.	RNF115	ENSG00000121848
rs45457398	chr20:36781736	-1.30292	N	chr20:36895860	4	intronic	.	TGM2	ENSG00000198959
rs73992322	chr17:55926909	-1.30292	N	chr17:55463857	4	intronic	.	MRPS23	ENSG00000181610
rs114321917	chr11:112987114	-1.30292	N	N	7	intronic	.	NCAM1	ENSG00000149294
rs188817534	chr3:25595162	-1.30292	N	chr3:25381636	5	intronic	.	RARB	ENSG00000077092
rs575421627	chr12:824665	-1.30292	N	chr12:711662	NA	intergenic	.	.	.
rs2762456	chr9:37936700	-1.30292	N	chr9:38196117	6	intronic	.	SHB	ENSG00000107338
rs184672044	chr8:11564276	-1.30292	N	chr8:11836514	2a	intronic	.	GATA4	ENSG00000136574
rs564143641	chr1:167079233	-1.30292	N	chr1:167424924	NA	intronic	.	DUSP27	ENSG00000198842
rs587722893	chr11:111789626	-1.30292	N	chr11:111543916	NA	ncRNA_exonic	.	CRYAB	ENSG00000109846
rs187205145	chr6:129563499	-1.30292	N	N	7	intronic	.	LAMA2	ENSG00000196569
rs114983139	chr6:5502210	-1.30292	N	N	5	intronic	.	FARS2	ENSG00000145982
rs187507778	chr12:3323714	-1.30292	N	chr12:3020644	2b	intronic	.	TSPAN9	ENSG00000011105
rs186253473	chr14:23901499	-1.30292	N	chr14:23755598	5	intronic	.	MYH7	ENSG00000092054
rs10841496	chr12:20521654	-1.30292	N	chr12:20578881	4	upstream	.	.	.
rs541847899	chr1:165618385	-1.30292	N	N	NA	intronic	.	MGST3	ENSG00000143198
rs553792758	chr1:156183385	-1.30292	N	chr1:156088526	NA	intronic	.	PMF1	ENSG00000160783
rs568858927	chr8:22227492	-1.30292	N	chr8:22436681	NA	intronic	.	SLC39A14	ENSG00000104635
rs78453688	chr11:22214212	-1.30292	N	N	4	upstream	.	.	.
rs557292768	chr7:139044090	-1.30292	N	chr7:138735512	NA	intronic	.	LUC7L2	ENSG00000269955
rs144599016	chr2:106053846	-1.30292	N	chr2:106433909	7	intronic	.	FHL2	ENSG00000115641
rs537230823	chr17:66511345	-1.30292	N	N	NA	intronic	.	PRKAR1A	ENSG00000108946
rs553381272	chr5:128433008	-1.30292	N	chr5:128876340	NA	intronic	.	ISOC1	ENSG00000066583
rs571955382	chr10:123942189	-1.30292	N	N	NA	intronic	.	TACC2	ENSG00000138162
rs180906269	chr15:92346154	-1.30292	N	N	7	intergenic	.	.	.
rs569901150	chr9:116254097	-1.30292	N	chr9:116085822	NA	intronic	.	RGS3	ENSG00000138835
rs564104419	chr2:106016282	-1.30292	N	chr2:106433909	NA	intronic	.	FHL2	ENSG00000115641
rs541892344	chr3:38629244	-1.30292	N	N	NA	intronic	.	SCN5A	ENSG00000183873
rs72839139	chr6:17975481	-1.30292	N	N	7	intronic	.	KIF13A	ENSG00000137177
rs541318779	chr3:138101330	-1.30292	N	N	NA	intronic	.	MRAS	ENSG00000158186
rs57192369	chr1:206877286	-1.30292	N	chr1:206968955	4	intronic	.	MAPKAPK2	ENSG00000162889
rs549962428	chr12:58499468	-1.30292	N	N	NA	intergenic	.	.	.
rs181064532	chr7:101588680	-1.30292	N	chr7:101880795	5	intronic	.	CUX1	ENSG00000257923
rs190763877	chr6:164572240	-1.30292	N	N	2b	intergenic	.	.	.
rs531357396	chr16:82732144	-1.30292	N	N	NA	intronic	.	CDH13	ENSG00000140945
rs561149410	chr3:25540252	-1.30292	N	chr3:25381636	NA	intronic	.	RARB	ENSG00000077092
rs497613	chr9:112878669	-1.30292	N	chr9:113338735	3a	intronic	.	AKAP2	ENSG00000241978
rs546163215	chr17:2611333	-1.30292	N	chr17:2882005	NA	intronic	.	CLUH	ENSG00000132361
rs575766653	chr14:21493814	-1.30292	N	chr14:21431413	NA	intronic	.	NDRG2	ENSG00000165795
rs573660511	chr9:130615715	-1.30292	N	chr9:130764955	NA	intronic	.	ENG	ENSG00000106991
rs553820368	chr3:106959449	-1.30292	N	chr3:107381651	NA	ncRNA_exonic	.	.	.
rs187113564	chr9:85879810	-1.30292	N	N	6	intronic	.	FRMD3	ENSG00000172159
rs548435278	chr7:136567042	-1.30292	N	N	NA	intronic	.	CHRM2	ENSG00000181072
rs185165139	chr10:73610594	-1.30292	N	chr10:73520632	3a	intronic	.	PSAP	ENSG00000197746
rs77728752	chr8:22245827	-1.30292	N	chr8:22436681	3a	intronic	.	SLC39A14	ENSG00000104635
rs192437322	chr1:201345170	-1.30292	N	N	5	intronic	.	TNNT2	ENSG00000118194
rs185055606	chr2:159826652	-1.30292	N	N	2b	intronic	.	TANC1	ENSG00000115183
rs117065391	chr10:112585309	-1.30292	N	N	5	intronic	.	RBM20	ENSG00000203867
rs187213725	chr4:114606518	-1.30292	N	N	7	intronic	.	CAMK2D	ENSG00000145349
rs536717947	chr19:56186718	-1.30292	N	N	NA	UTR5	.	EPN1	ENSG00000063245
rs572341572	chr15:63232051	-1.30292	N	chr15:62830704	NA	intergenic	.	.	.
rs181666566	chr16:58065475	-1.30292	N	N	5	intronic	.	MMP15	ENSG00000102996
rs561898595	chr15:44165267	-1.30292	N	chr15:44027885	NA	UTR3	.	FRMD5	ENSG00000171877
rs80120990	chr10:116454041	-1.30292	N	N	5	intergenic	.	.	.
rs532290121	chr11:16946323	-1.30292	N	chr11:16618307	NA	intronic	.	PLEKHA7	ENSG00000166689
rs561697085	chr7:115996222	-1.30292	N	chr7:116357368	NA	intergenic	.	.	.
rs184925291	chr15:64272366	-1.30292	N	chr15:64672002	7	intronic	.	DAPK2	ENSG00000035664
rs533541237	chr9:130678053	-1.30292	N	chr9:130764955	NA	intronic	.	ST6GALNAC4	ENSG00000136840
rs544028187	chr3:49213077	-1.30292	N	chr3:49267435	NA	exonic	nonsynonymous	KLHDC8B	ENSG00000185909
rs561697083	chr22:47131253	-1.30292	N	N	NA	intronic	.	CERK	ENSG00000100422
rs531388952	chr2:40511046	-1.30292	N	N	NA	intronic	.	SLC8A1	ENSG00000183023
rs4241188	chr2:197097950	-1.30292	N	chr2:196974333	4	intronic	.	HECW2	ENSG00000138411
rs11778014	chr8:97211084	-1.30292	N	N	6	intergenic	.	.	.
rs535338198	chr2:179698731	-1.30292	N	N	NA	UTR3	.	CCDC141	ENSG00000163492
rs140088650	chr2:207327589	-1.30292	N	N	5	intronic	.	ADAM23	ENSG00000114948
rs554430399	chr12:94219723	-1.30292	N	chr12:94536803	NA	intronic	.	CRADD	ENSG00000169372
rs77030511	chr3:69810236	-1.30292	N	N	5	intronic	.	MITF	ENSG00000187098
rs578196105	chr15:90638824	-1.30292	N	chr15:90885806	NA	intronic	.	IDH2	ENSG00000182054
rs376685352	chr4:108929442	-1.30292	N	N	5	intronic	.	HADH	ENSG00000138796
rs561638977	chr15:76603336	-1.30292	N	N	NA	intronic	.	ETFA	ENSG00000140374
rs115655470	chr17:36861302	-1.30292	N	chr17:37298789	2b	upstream	.	.	.
rs528260851	chr8:74659317	-1.30292	N	N	NA	intronic	.	STAU2	ENSG00000040341
rs576233311	chr10:121098111	-1.30292	N	N	NA	intronic	.	GRK5	ENSG00000198873
rs529694009	chr9:14347640	-1.30292	N	chr9:14161670	NA	intronic	.	NFIB	ENSG00000147862
rs181781361	chr6:46020864	-1.30292	N	chr6:45569863	5	intronic	.	CLIC5	ENSG00000112782
rs143369387	chr1:212409986	-1.30292	N	chr1:212558397	5	ncRNA_intronic	.	.	.
rs34109891	chr18:56204796	-1.30292	N	chr18:56395588	4	exonic	nonsynonymous	ALPK2	ENSG00000198796
rs148677654	chr18:25744209	-1.30292	N	N	7	intronic	.	CDH2	ENSG00000170558
rs10025581	chr4:3466261	-1.30292	N	chr4:3148276	5	intronic	.	DOK7	ENSG00000175920
rs573046977	chr3:38577540	-1.30292	N	N	NA	intergenic	.	.	.
rs536839760	chr4:47837799	-1.30292	N	N	NA	ncRNA_intronic	.	CORIN	ENSG00000145244
rs535937383	chr10:21161265	-1.30292	N	N	NA	intronic	.	NEBL	ENSG00000078114
rs139990873	chr9:97769051	-1.30292	N	chr9:98243868	4	intronic	.	C9orf3	ENSG00000148120
rs565503053	chr17:921892	-1.30292	N	chr17:1373518	NA	intronic	.	ABR	ENSG00000159842
rs567930789	chr7:16066011	-1.30292	N	N	NA	intergenic	.	.	.
rs552372880	chr5:41182059	-1.30292	N	N	NA	intronic	.	C6	ENSG00000039537
rs575026135	chr5:1111006	-1.30292	N	chr5:1313242	NA	intronic	.	SLC12A7	ENSG00000113504
rs193046423	chr1:167062826	-1.30292	N	chr1:167424924	6	intergenic	.	.	.
rs534230819	chr4:114409533	-1.30292	N	N	NA	intronic	.	CAMK2D	ENSG00000145349
rs538854905	chr3:42064409	-1.30292	N	N	NA	intergenic	.	.	.
rs570097864	chr14:24602477	-1.30292	N	N	NA	downstream	.	.	.
rs117755157	chr3:123092537	-1.30292	N	chr3:123105721	5	intronic	.	ADCY5	ENSG00000173175
rs144194733	chr10:112401502	-1.30292	N	chr10:111969919	2b	intergenic	.	.	.
rs566189151	chr2:201990980	-1.30292	N	chr2:202112471	NA	intronic	.	CFLAR	ENSG00000003402
rs561331187	chr10:121415425	-1.30292	N	N	NA	intronic	.	BAG3	ENSG00000151929
rs138066673	chr3:194209802	-1.30292	N	chr3:194138782	2a	downstream	.	.	.
rs188069108	chr12:110736757	-1.30292	N	chr12:111133088	7	intronic	.	ATP2A2	ENSG00000174437
rs531767648	chr7:116647044	-1.30292	N	chr7:116357368	NA	intronic	.	ST7	ENSG00000004866
rs546896799	chr8:38797299	-1.30292	N	chr8:38804069	NA	intronic	.	PLEKHA2	ENSG00000169499
rs573699405	chr6:118879008	-1.30292	N	N	NA	intronic	.	CEP85L	ENSG00000111860
rs537879978	chr13:34115290	-1.30292	N	N	NA	intronic	.	.	.
rs533710763	chr15:42230288	-1.30292	N	chr15:42266262	NA	intronic	.	EHD4	ENSG00000103966
rs369241607	chr8:11583337	-1.30292	N	chr8:11836514	4	intronic	.	GATA4	ENSG00000136574
rs115873851	chr4:152617384	-1.30292	N	chr4:152342190	7	intronic	.	PET112	ENSG00000059691
rs550746697	chr3:32638378	-1.30292	N	chr3:33087395	NA	intergenic	.	.	.
rs115753147	chr9:740800	-1.30292	N	chr9:288414	7	exonic	nonsynonymous	KANK1	ENSG00000107104
rs543433321	chr7:32998521	-1.30292	N	N	NA	intronic	.	FKBP9	ENSG00000122642
rs11671466	chr19:55664953	-1.30292	N	N	5	intronic	.	TNNI3	ENSG00000129991
rs543433325	chr1:206898037	-1.30292	N	chr1:206968955	NA	intronic	.	MAPKAPK2	ENSG00000162889
rs533530770	chr5:140750093	-1.30292	N	chr5:140519166	NA	exonic	synonymous	PCDHGB3	ENSG00000262209
rs575271562	chr6:13037644	-1.30292	N	N	NA	intronic	.	.	.
rs533121150	chr18:34091359	-1.30292	N	N	NA	intronic	.	FHOD3	ENSG00000134775
rs534845753	chr9:34991066	-1.30292	N	N	NA	intronic	.	DNAJB5	ENSG00000137094
rs552240637	chr2:159993494	-1.30292	N	chr2:160345024	NA	intronic	.	TANC1	ENSG00000115183
rs7621488	chr3:42221794	-1.30292	N	N	7	intronic	.	TRAK1	ENSG00000182606
rs193103222	chr12:120730997	-1.30292	N	chr12:121194862	4	intergenic	.	.	.
rs544165956	chr11:72886282	-1.30292	N	chr11:72943483	NA	intergenic	.	.	.
rs558046868	chr2:106047246	-1.30292	N	chr2:106433909	NA	intronic	.	FHL2	ENSG00000115641
rs80309577	chr2:192727874	-1.30292	N	chr2:192522423	6	intergenic	.	.	.
rs565922927	chr6:140758500	-1.30292	N	N	NA	intergenic	.	.	.
rs532458259	chr12:50200888	-1.30292	N	chr12:50599709	NA	intronic	.	NCKAP5L	ENSG00000167566
rs117553231	chr19:3953716	-1.30292	N	chr19:4090422	2b	ncRNA_intronic	.	.	.
rs576899346	chr10:112535386	-1.30292	N	N	NA	intronic	.	RBM20	ENSG00000203867
rs527886625	chr3:42058975	-1.30292	N	N	NA	intergenic	.	.	.
rs555228674	chr4:174607280	-1.30292	N	N	NA	intergenic	.	.	.
rs532577501	chr4:95390272	-1.30292	N	N	NA	intronic	.	PDLIM5	ENSG00000163110
rs552641045	chr3:123062089	-1.30292	N	chr3:123105721	NA	intronic	.	ADCY5	ENSG00000173175
rs41270569	chr6:82456583	-1.30292	N	chr6:82463478	5	UTR3	.	FAM46A	ENSG00000112773
rs79503312	chr10:116279199	-1.30292	N	N	2b	intronic	.	ABLIM1	ENSG00000099204
rs533009578	chr5:150007217	-1.30292	N	chr5:149875731	NA	intronic	.	SYNPO	ENSG00000171992
rs540191089	chr3:49169698	-1.30292	N	chr3:49267435	NA	intronic	.	LAMB2	ENSG00000172037
rs533329366	chr3:196006481	-1.30292	N	chr3:196501413	NA	intronic	.	PCYT1A	ENSG00000161217
rs577371094	chr3:159546618	-1.30292	N	chr3:159637678	NA	intronic	.	IQCJ-SCHIP1	ENSG00000250588
rs577371097	chr1:232731598	-1.30292	N	N	NA	intergenic	.	.	.
rs529726194	chr6:13485430	-1.30292	N	N	NA	intronic	.	GFOD1	ENSG00000145990
rs182559994	chr2:43311125	-1.30292	N	chr2:43762195	2b	intergenic	.	.	.
rs182322753	chr10:123755502	-1.30292	N	N	6	intronic	.	TACC2	ENSG00000138162
rs190453529	chr10:77056837	-1.30292	N	N	5	ncRNA_intronic	.	.	.
rs550769252	chr7:151397046	-1.30292	N	N	NA	intronic	.	PRKAG2	ENSG00000106617
rs560121793	chr15:92687972	-1.30292	N	N	NA	intronic	.	SLCO3A1	ENSG00000176463
rs527266252	chr1:237326877	-1.30292	N	N	NA	intronic	.	RYR2	ENSG00000198626
rs183401500	chr6:13428239	-1.30292	N	N	2b	intronic	.	GFOD1	ENSG00000145990
rs574279581	chr6:46010843	-1.30292	N	chr6:45569863	NA	intronic	.	CLIC5	ENSG00000112782
rs533101466	chr15:63189341	-1.30292	N	chr15:62830704	NA	intergenic	.	.	.
rs540241170	chr22:44442404	-1.30292	N	chr22:44330031	NA	intronic	.	PARVB	ENSG00000188677
rs3749418	chr3:119378242	-1.30292	N	chr3:119736594	7	intronic	.	POPDC2	ENSG00000121577
rs530076803	chr19:58912905	-1.30292	N	N	NA	intergenic	.	.	.
rs568879690	chr8:11566163	-1.30292	N	chr8:11836514	NA	exonic	synonymous	GATA4	ENSG00000136574
rs34466883	chr22:17652609	-1.30292	N	chr22:17906176	3a	intergenic	.	.	.
rs367764809	chr7:116516034	-1.30292	N	chr7:116357368	7	intronic	.	CAPZA2	ENSG00000198898
rs542956395	chr10:102295639	-1.30292	N	chr10:102119000	NA	upstream	.	HIF1AN	ENSG00000166135
rs3749416	chr3:119378373	-1.30292	N	chr3:119736594	6	intronic	.	POPDC2	ENSG00000121577
rs3749417	chr3:119378337	-1.30292	N	chr3:119736594	6	intronic	.	POPDC2	ENSG00000121577
rs139543644	chr14:55100286	-1.30292	N	N	7	intronic	.	SAMD4A	ENSG00000020577
rs4742101	chr9:564328	-1.30292	N	chr9:288414	6	intronic	.	KANK1	ENSG00000107104
rs147505807	chr5:113392396	-1.30292	N	N	5	intergenic	.	.	.
rs56393980	chr1:232721396	-1.30292	N	N	5	intergenic	.	.	.
rs73146928	chr3:16943644	-1.30292	N	chr3:16911330	6	intronic	.	PLCL2	ENSG00000154822
rs146346289	chr3:42104560	-1.30292	N	N	4	intergenic	.	.	.
rs3776148	chr5:1804180	-1.30292	N	chr5:1313242	7	intronic	.	NDUFS6	ENSG00000145494
rs3776149	chr5:1804056	-1.30292	N	chr5:1313242	7	intronic	.	NDUFS6	ENSG00000145494
rs60587983	chr12:630666	-1.30292	N	chr12:711662	7	intronic	.	B4GALNT3	ENSG00000139044
rs149224314	chr10:18728530	-1.30292	N	chr10:18266410	5	intronic	.	CACNB2	ENSG00000165995
rs565014760	chr14:23884193	-1.30292	N	chr14:23755598	NA	intronic	.	MYH7	ENSG00000092054
rs562367563	chr5:131558446	-1.30292	N	chr5:131705458	NA	intronic	.	P4HA2	ENSG00000072682
rs565014766	chr3:119357633	-1.30292	N	chr3:119736594	NA	intergenic	.	.	.
rs558474832	chr16:47007680	-1.30292	N	N	NA	upstream	.	DNAJA2	ENSG00000069345
rs77100088	chr12:642197	-1.30292	N	chr12:711662	2b	intronic	.	B4GALNT3	ENSG00000139044
rs537004453	chr6:46458050	-1.30292	N	chr6:46885844	NA	intronic	.	RCAN2	ENSG00000172348
rs574343952	chr10:116379027	-1.30292	N	N	NA	intronic	.	ABLIM1	ENSG00000099204
rs529427757	chr1:40138118	-1.30292	N	chr1:40406715	NA	upstream	.	.	.
rs558765315	chr9:112559394	-1.30292	N	chr9:112722330	NA	intronic	.	PALM2-AKAP2	ENSG00000157654
rs547504031	chr20:13780630	-1.30292	N	N	NA	intronic	.	NDUFAF5	ENSG00000101247
rs16829303	chr3:178037251	-1.30292	N	N	4	intergenic	.	.	.
rs566470520	chr1:27561677	-1.30292	N	chr1:27100243	NA	intronic	.	WDTC1	ENSG00000142784
rs531167019	chr10:3132764	-1.30292	N	N	NA	intronic	.	PFKP	ENSG00000067057
rs535722677	chr12:114819887	-1.30292	N	N	NA	intronic	.	TBX5	ENSG00000089225
rs574050116	chr1:212402207	-1.30292	N	chr1:212558397	NA	ncRNA_intronic	.	.	.
rs573272438	chr10:120938411	-1.30292	N	N	NA	upstream	.	.	.
rs73886753	chr22:46545967	-1.30292	N	chr22:46615376	4	upstream	.	.	.
rs73886752	chr22:46545966	-1.30292	N	chr22:46615376	4	upstream	.	.	.
rs73886751	chr22:46544563	-1.30292	N	chr22:46615376	4	intergenic	.	.	.
rs545064221	chr8:90994463	-1.30292	N	N	NA	intronic	.	NBN	ENSG00000104320
rs149411292	chr15:86162171	-1.30292	N	chr15:86294211	4	intronic	.	AKAP13	ENSG00000170776
rs528406142	chr9:134186776	-1.30292	N	N	NA	intergenic	.	.	.
rs561324921	chr4:186641205	-1.30292	N	N	NA	intronic	.	SORBS2	ENSG00000154556
rs149234355	chr8:17930606	-1.30292	N	N	6	intronic	.	ASAH1	ENSG00000104763
rs78277783	chr4:120070079	-1.30292	N	chr4:120264996	6	intronic	.	MYOZ2	ENSG00000172399
rs569632943	chr2:135167008	-1.30292	N	chr2:134991024	NA	intronic	.	MGAT5	ENSG00000152127
rs78954772	chr18:3100040	-1.30292	N	N	5	intronic	.	MYOM1	ENSG00000101605
rs74521871	chr22:35991581	-1.30292	N	N	6	intergenic	.	.	.
rs547430450	chr3:178085112	-1.30292	N	N	NA	intergenic	.	.	.
rs375746678	chr3:171359500	-1.30292	N	chr3:171408531	7	intronic	.	PLD1	ENSG00000075651
rs182329	chr15:98235559	-1.30292	N	N	7	intergenic	.	.	.
rs563635765	chr3:171359964	-1.30292	N	chr3:171408531	NA	intronic	.	PLD1	ENSG00000075651
rs181707985	chr8:29951274	-1.30292	N	chr8:30280630	5	ncRNA_intronic	.	.	.
rs544909179	chr2:40627335	-1.30292	N	N	NA	intronic	.	SLC8A1	ENSG00000183023
rs569137154	chr1:214162330	-1.30292	N	chr1:213937382	NA	intronic	.	PROX1	ENSG00000117707
rs140177742	chr16:46786250	-1.30292	N	N	7	intronic	.	.	.
rs375998760	chr9:38026049	-1.30292	N	chr9:38196117	2b	intronic	.	SHB	ENSG00000107338
rs145205288	chr16:46766141	-1.30292	N	N	4	exonic	nonsynonymous	MYLK3	ENSG00000140795
rs537872067	chr16:82663145	-1.30292	N	N	NA	intronic	.	CDH13	ENSG00000140945
rs147456501	chr10:62038674	-1.30292	N	N	6	intronic	.	ANK3	ENSG00000151150
rs531115886	chr7:31870822	-1.30292	N	N	NA	intronic	.	PDE1C	ENSG00000154678
rs36211408	chr14:23902311	-1.30292	N	chr14:23755598	7	exonic	synonymous	MYH7	ENSG00000092054
rs187907587	chr2:170874200	-1.30292	N	N	3a	intronic	.	UBR3	ENSG00000144357
rs12885392	chr14:55249887	-1.30292	N	chr14:55744810	2b	intronic	.	SAMD4A	ENSG00000020577
rs36211405	chr22:47081983	-1.30292	N	chr22:46615376	4	UTR3	.	CERK	ENSG00000100422
rs2257153	chr6:88032402	-1.30292	N	chr6:87816905	4	intronic	.	SMIM8	ENSG00000111850
rs575607644	chr19:34857716	-1.30292	N	N	NA	exonic	nonsynonymous	GPI	ENSG00000105220
rs6746388	chr2:33703557	-1.30292	N	N	3a	intronic	.	RASGRP3	ENSG00000152689
rs533570135	chr9:134171212	-1.30292	N	N	NA	intronic	.	PPAPDC3	ENSG00000160539
rs548229269	chr1:78511341	-1.30292	N	N	NA	intronic	.	.	.
rs535284360	chr12:114837540	-1.30292	N	N	NA	intronic	.	TBX5	ENSG00000089225
rs549282579	chr4:114355182	-1.30292	N	N	NA	intergenic	.	.	.
rs150101692	chr7:101596626	-1.30292	N	chr7:101880795	4	intronic	.	CUX1	ENSG00000257923
rs12612248	chr2:135017787	-1.30292	N	chr2:134991024	5	intronic	.	MGAT5	ENSG00000152127
rs548933445	chr3:69134024	-1.30292	N	N	NA	upstream	.	.	.
rs144575000	chr15:75197083	-1.30292	N	chr15:75361539	6	intronic	.	FAM219B	ENSG00000178761
rs577193195	chr15:73669332	-1.30292	N	N	NA	intergenic	.	.	.
rs546575714	chr9:38067920	-1.30292	N	chr9:38196117	NA	intronic	.	SHB	ENSG00000107338
rs2021984	chr9:533326	-1.30292	N	chr9:288414	7	intronic	.	KANK1	ENSG00000107104
rs575782589	chr2:174049237	-1.30292	N	N	NA	intronic	.	MLTK	ENSG00000091436
rs73169632	chr22:36864063	-1.30292	N	chr22:36545826	4	intronic	.	TXN2	ENSG00000100348
rs73169633	chr22:36865159	-1.30292	N	chr22:36545826	5	intronic	.	TXN2	ENSG00000100348
rs531684576	chr9:97837020	-1.30292	N	chr9:98243868	NA	intronic	.	C9orf3	ENSG00000148120
rs62251040	chr3:69869384	-1.30292	N	N	6	intronic	.	MITF	ENSG00000187098
rs376500278	chr20:55971224	-1.30292	N	N	2b	intronic	.	RBM38	ENSG00000132819
rs573752033	chr7:44680072	-1.30292	N	chr7:44811223	NA	intronic	.	OGDH	ENSG00000105953
rs111322598	chr5:126214153	-1.30292	N	chr5:126091428	5	intronic	.	2020-03-03	ENSG00000173926
rs568063197	chr12:48540113	-1.30292	N	chr12:48272895	NA	UTR3	.	PFKM	ENSG00000152556
rs559501661	chr2:179647076	-1.30292	N	N	NA	exonic	synonymous	TTN	ENSG00000155657
rs551952689	chr15:85950774	-1.30292	N	chr15:86294211	NA	intronic	.	AKAP13	ENSG00000170776
rs545707248	chr4:89218630	-1.30292	N	N	NA	intergenic	.	.	.
rs544037260	chr3:187888905	-1.30292	N	chr3:187652724	NA	intronic	.	.	.
rs543536417	chr6:166777694	-1.30292	N	N	NA	downstream	.	.	.
rs571901037	chr22:18601764	-1.30292	N	chr22:19058146	NA	intronic	.	TUBA8	ENSG00000183785
rs1413299	chr9:101761241	-1.30292	Y	N	4	intronic	.	COL15A1	ENSG00000204291
rs339296	chr6:4347773	-1.30292	N	N	7	intergenic	.	.	.
rs116523491	chr4:140685547	-1.30292	N	N	5	intronic	.	MAML3	ENSG00000196782
rs575039316	chr6:17962745	-1.30292	N	N	NA	intronic	.	KIF13A	ENSG00000137177
rs547113780	chr1:228554709	-1.30292	N	N	NA	exonic	synonymous	OBSCN	ENSG00000154358
rs367565418	chr8:142433134	-1.30292	N	chr8:142329460	3a	intronic	.	PTP4A3	ENSG00000184489
rs543959612	chr6:53538648	-1.30292	N	N	NA	intergenic	.	.	.
rs114757637	chr17:56033248	-1.30292	N	chr17:56385573	2b	upstream	.	.	.
rs115881412	chr14:23912536	-1.30292	N	chr14:23755598	4	intergenic	.	.	.
rs185838961	chr5:141333811	-1.30292	N	chr5:141510754	5	intronic	.	PCDH12	ENSG00000113555
rs565867899	chr10:73974280	-1.30292	N	chr10:73520632	NA	intronic	.	ASCC1	ENSG00000138303
rs140011630	chr15:75198680	-1.30292	N	chr15:75361539	2b	exonic	nonsynonymous	FAM219B	ENSG00000178761
rs191668068	chr16:4380337	-1.30292	N	chr16:4476089	3a	intergenic	.	.	.
rs115932982	chr19:33166118	-1.30292	N	N	2a	upstream	.	.	.
rs576974478	chr3:52482737	-1.30292	N	chr3:52873984	NA	intergenic	.	.	.
rs531431678	chr6:17287414	-1.30292	N	N	NA	intronic	.	RBM24	ENSG00000112183
rs560291486	chr1:236915027	-1.30292	N	N	NA	intronic	.	ACTN2	ENSG00000077522
rs578249915	chr20:25233732	-1.30292	N	chr20:25194611	NA	intronic	.	PYGB	ENSG00000100994
rs531627401	chr13:42488135	-1.30292	N	chr13:42955367	NA	intronic	.	VWA8	ENSG00000102763
rs574815078	chr2:71694519	-1.30292	N	chr2:71677946	NA	intronic	.	DYSF	ENSG00000135636
rs545806594	chr2:62378344	-1.30292	N	N	NA	intergenic	.	.	.
rs7164472	chr15:86039499	-1.30292	N	chr15:86294211	5	intronic	.	AKAP13	ENSG00000170776
rs575513890	chr4:186655361	-1.30292	N	N	NA	intronic	.	SORBS2	ENSG00000154556
rs13375507	chr1:62535223	-1.30292	N	N	6	intronic	.	INADL	ENSG00000132849
rs528279949	chr2:103445276	-1.30292	N	chr2:103394709	NA	intergenic	.	.	.
rs181062688	chr10:88454071	-1.30292	N	N	5	intronic	.	LDB3	ENSG00000122367
rs539008702	chr6:90119284	-1.30292	N	chr6:90396370	NA	intronic	.	RRAGD	ENSG00000025039
rs149577418	chr12:93777240	-1.30292	N	chr12:94144175	7	ncRNA_intronic	.	NUDT4	ENSG00000173598
rs557622088	chr22:34228663	-1.30292	N	N	NA	intronic	.	LARGE	ENSG00000133424
rs545654357	chr20:43211451	-1.30292	N	chr20:43042364	NA	intronic	.	PKIG	ENSG00000168734
rs573761550	chr11:47208071	-1.30292	N	chr11:47454152	NA	upstream	.	.	.
rs72831041	chr10:116371339	-1.30292	N	N	5	intronic	.	ABLIM1	ENSG00000099204
rs549698649	chr3:25540836	-1.30292	N	chr3:25381636	NA	intronic	.	RARB	ENSG00000077092
rs528364910	chr15:92509431	-1.30292	N	N	NA	intronic	.	SLCO3A1	ENSG00000176463
rs184215811	chr12:56054743	-1.30292	N	chr12:56375137	7	intergenic	.	.	.
rs544378548	chr8:11567044	-1.30292	N	chr8:11836514	NA	intronic	.	GATA4	ENSG00000136574
rs183374231	chr4:152727214	-1.30292	N	chr4:152342190	7	intergenic	.	.	.
rs566046774	chr2:220489913	-1.30292	N	chr2:220049128	NA	intergenic	.	.	.
rs116125612	chr2:207323094	-1.30292	N	N	7	intronic	.	ADAM23	ENSG00000114948
rs557284401	chr12:119621541	-1.30292	N	N	NA	intronic	.	HSPB8	ENSG00000152137
rs2419579	chr10:112441858	-1.30292	N	chr10:111969919	7	intronic	.	RBM20	ENSG00000203867
rs184673494	chr6:139541490	-1.30292	N	N	6	intergenic	.	.	.
rs534382325	chr13:30012100	-1.30292	N	N	NA	intronic	.	MTUS2	ENSG00000132938
rs10007888	chr4:159713085	-1.30292	N	N	7	intronic	.	FNIP2	ENSG00000052795
rs77151279	chr14:23907143	-1.30292	N	chr14:23755598	5	intergenic	.	.	.
rs550045161	chr6:118872444	-1.30292	N	N	NA	intronic	.	CEP85L	ENSG00000111860
rs185477631	chr3:17085878	-1.30292	N	chr3:16911330	4	intronic	.	PLCL2	ENSG00000154822
rs145020790	chr1:198126706	-1.30292	N	chr1:197814823	2a	intronic	.	NEK7	ENSG00000151414
rs549685717	chr2:3524752	-1.30292	N	N	NA	intergenic	.	.	.
rs2194708	chr5:154859406	-1.30292	Y	N	7	intergenic	.	.	.
rs549685719	chr8:17592699	-1.30292	N	N	NA	intronic	.	MTUS1	ENSG00000129422
rs140659505	chr2:187456413	-1.30292	N	N	5	intronic	.	ITGAV	ENSG00000138448
rs190819995	chr9:2569383	-1.30292	N	chr9:2622278	5	ncRNA_intronic	.	.	.
rs149015789	chr8:97304553	-1.30292	N	N	6	intronic	.	PTDSS1	ENSG00000156471
rs557659754	chr12:563127	-1.30292	N	chr12:711662	NA	intergenic	.	.	.
rs78077295	chr5:41526311	-1.30292	N	N	5	intergenic	.	.	.
rs574845617	chr5:148663783	-1.30292	N	chr5:148198999	NA	intronic	.	AFAP1L1	ENSG00000157510
rs186509577	chr22:34258194	-1.30292	N	N	5	intronic	.	LARGE	ENSG00000133424
rs183360236	chr3:192320911	-1.30292	N	N	6	intronic	.	FGF12	ENSG00000114279
rs368555815	chr5:66300424	-1.30292	N	N	2b	intronic	.	MAST4	ENSG00000069020
rs539323094	chr14:24600008	-1.30292	N	N	NA	upstream	.	.	.
rs17497337	chr7:136614248	-1.30292	N	N	7	ncRNA_intronic	.	CHRM2	ENSG00000181072
rs181106859	chr13:34082209	-1.30292	N	N	6	intronic	.	.	.
rs146579112	chr7:80271769	-1.30292	N	N	7	intronic	.	CD36	ENSG00000135218
rs528890328	chr14:104286007	-1.30292	N	chr14:103898525	NA	intronic	.	PPP1R13B	ENSG00000088808
rs73193594	chr3:192125409	-1.30292	N	N	5	intronic	.	FGF12	ENSG00000114279
rs73193595	chr3:192128471	-1.30292	N	N	5	intronic	.	FGF12	ENSG00000114279
rs543781323	chr15:85998585	-1.30292	N	chr15:86294211	NA	intronic	.	AKAP13	ENSG00000170776
rs544244238	chr19:48614753	-1.30292	N	N	NA	upstream	.	.	.
rs75830879	chr18:33983398	-1.30292	N	N	5	intronic	.	FHOD3	ENSG00000134775
rs141623857	chr1:84971727	-1.30292	N	N	4	exonic	synonymous	GNG5	ENSG00000174021
rs111828257	chr18:25691268	-1.30292	N	N	6	intronic	.	CDH2	ENSG00000170558
rs199789478	chr3:48646965	-1.30292	N	chr3:48388170	4	intronic	.	UQCRC1	ENSG00000010256
rs7849036	chr9:130623202	-1.30292	N	chr9:130764955	4	intergenic	.	.	.
rs1809357	chr8:11489357	-1.30292	Y	chr8:11836514	1d	intergenic	.	.	.
rs181041678	chr18:34027797	-1.30292	N	N	3a	intronic	.	FHOD3	ENSG00000134775
rs7893279	chr10:18745105	-1.30292	Y	chr10:18266410	7	intronic	.	CACNB2	ENSG00000165995
rs181270890	chr4:95330554	-1.30292	N	N	4	intergenic	.	.	.
rs145113181	chr8:22255850	-1.30292	N	chr8:22436681	5	intronic	.	SLC39A14	ENSG00000104635
rs147518111	chr3:49211419	-1.30292	N	chr3:49267435	2b	intronic	.	KLHDC8B	ENSG00000185909
rs73408245	chr11:9635624	-1.30292	N	chr11:9730141	2b	intergenic	.	.	.
rs205012	chr13:32736438	-1.30292	N	N	4	intronic	.	FRY	ENSG00000073910
rs566286231	chr5:66254489	-1.30292	N	N	NA	intronic	.	MAST4	ENSG00000069020
rs548474219	chr9:71330280	-1.30292	N	N	NA	intronic	.	PIP5K1B	ENSG00000107242
rs186754452	chr6:16242191	-1.30292	N	N	6	intronic	.	GMPR	ENSG00000137198
rs141153317	chr1:120161760	-1.30292	N	N	7	downstream	.	.	.
rs555536928	chr10:33624639	-1.30292	N	N	NA	upstream	.	.	.
rs534516441	chr18:48180543	-1.30292	N	chr18:48147793	NA	intronic	.	MAPK4	ENSG00000141639
rs113844705	chr10:121139315	-1.30292	N	N	5	intronic	.	GRK5	ENSG00000198873
rs112082622	chr10:88446767	-1.30292	N	N	3a	intronic	.	LDB3	ENSG00000122367
rs563763630	chr9:112604965	-1.30292	N	chr9:112722330	NA	intronic	.	PALM2-AKAP2	ENSG00000157654
rs552226108	chr6:5086277	-1.30292	N	N	NA	exonic	synonymous	PPP1R3G	ENSG00000219607
rs543770876	chr13:24121981	-1.30292	N	N	NA	intergenic	.	.	.
rs543382967	chr1:28564710	-1.30292	N	chr1:28216736	NA	downstream	.	.	.
rs557660323	chr17:17844857	-1.30292	N	chr17:17707105	NA	intronic	.	TOM1L2	ENSG00000175662
rs577589011	chr6:17287840	-1.30292	N	N	NA	intronic	.	RBM24	ENSG00000112183
rs573000325	chr14:34535384	-1.30292	N	N	NA	intergenic	.	.	.
rs555581257	chr2:86420659	-1.30292	N	N	NA	intronic	.	IMMT	ENSG00000132305
rs576914165	chr2:40458892	-1.30292	N	N	NA	ncRNA_intronic	.	SLC8A1	ENSG00000183023
rs201609470	chr11:59578030	-1.30292	N	chr11:59826677	2b	intronic	.	MRPL16	ENSG00000166902
rs3816396	chr3:42230395	-1.30292	N	N	4	intronic	.	TRAK1	ENSG00000182606
rs545356793	chr1:237706366	-1.30292	N	N	NA	intronic	.	RYR2	ENSG00000198626
rs75653454	chr13:76006913	-1.30292	N	N	4	intronic	.	TBC1D4	ENSG00000136111
rs376843117	chr13:22249530	-1.30292	N	N	2b	intronic	.	FGF9	ENSG00000102678
rs143721650	chr2:40360394	-1.30292	N	N	6	ncRNA_intronic	.	SLC8A1	ENSG00000183023
rs144177755	chr1:31855958	-1.30292	N	chr1:31377743	7	intergenic	.	.	.
rs538618140	chr10:18757611	-1.30292	N	chr10:18266410	NA	intronic	.	CACNB2	ENSG00000165995
rs78823084	chr8:131664486	-1.30292	N	N	2b	intergenic	.	.	.
rs150683165	chr10:11788280	-1.30292	N	N	7	intronic	.	ECHDC3	ENSG00000134463
rs150435423	chr9:116330495	-1.30292	N	chr9:116085822	5	intronic	.	RGS3	ENSG00000138835
rs529708498	chr20:25291278	-1.30292	N	chr20:25194611	NA	intronic	.	ABHD12	ENSG00000100997
rs570731153	chr2:159941888	-1.30292	N	chr2:160345024	NA	intronic	.	TANC1	ENSG00000115183
rs547348721	chr2:40557794	-1.30292	N	N	NA	intronic	.	SLC8A1	ENSG00000183023
rs562684702	chr15:42211242	-1.30292	N	chr15:42266262	NA	intronic	.	EHD4	ENSG00000103966
rs112078466	chr9:37938669	-1.30292	N	chr9:38196117	4	intronic	.	SHB	ENSG00000107338
rs11107151	chr12:94078753	-1.30292	N	chr12:94536803	5	intronic	.	CRADD	ENSG00000169372
rs74049549	chr14:55140071	-1.30292	N	N	4	intronic	.	SAMD4A	ENSG00000020577
rs566940178	chr9:97691064	-1.30292	N	N	NA	intronic	.	C9orf3	ENSG00000148120
rs11107152	chr12:94078782	-1.30292	N	chr12:94536803	5	intronic	.	CRADD	ENSG00000169372
rs114679556	chr3:192433253	-1.30292	N	N	5	intronic	.	FGF12	ENSG00000114279
rs188455677	chr2:40507299	-1.30292	N	N	6	intronic	.	SLC8A1	ENSG00000183023
rs55999943	chr13:32691932	-1.30292	N	N	3a	intronic	.	FRY	ENSG00000073910
rs537005199	chr4:114532692	-1.30292	N	N	NA	intronic	.	CAMK2D	ENSG00000145349
rs74049547	chr14:55137259	-1.30292	N	N	7	intronic	.	SAMD4A	ENSG00000020577
rs554800172	chr9:98188313	-1.30292	N	chr9:98243868	NA	intergenic	.	.	.
rs531382573	chr10:62060713	-1.30292	N	N	NA	intronic	.	ANK3	ENSG00000151150
rs371140666	chr18:3181787	-1.30292	N	N	7	intronic	.	MYOM1	ENSG00000101605
rs1026983	chr2:134706575	-1.30292	N	chr2:134991024	5	intergenic	.	.	.
rs112172710	chr15:63265849	-1.30292	N	chr15:62830704	7	intergenic	.	.	.
rs138431107	chr12:57039360	-1.30292	N	chr12:57493727	4	intronic	.	ATP5B	ENSG00000110955
rs538173161	chr2:63808867	-1.30292	N	N	NA	intronic	.	WDPCP	ENSG00000143951
rs570321078	chr22:38204032	-1.30292	N	N	NA	exonic	nonsynonymous	GCAT	ENSG00000100116
rs569952347	chr6:122332859	-1.30292	N	chr6:122746938	NA	intergenic	.	.	.
rs191131804	chr5:66305746	-1.30292	N	N	6	intronic	.	MAST4	ENSG00000069020
rs543985506	chr15:63192951	-1.30292	N	chr15:62830704	NA	intergenic	.	.	.
rs186076585	chr10:33637794	-1.30292	N	N	5	intergenic	.	.	.
rs537278700	chr13:32681220	-1.30292	N	N	NA	intronic	.	FRY	ENSG00000073910
rs11927934	chr3:119375523	-1.30292	N	chr3:119736594	6	intronic	.	POPDC2	ENSG00000121577
rs532783253	chr2:134962566	-1.30292	N	chr2:134991024	NA	intergenic	.	.	.
rs11657718	chr17:55171092	-1.30292	N	chr17:55463857	6	intronic	.	AKAP1	ENSG00000121057
rs529727453	chr1:65636068	-1.30292	N	chr1:65848034	NA	intronic	.	AK4	ENSG00000162433
rs547338539	chr12:21807884	-1.30292	N	N	NA	intronic	.	LDHB	ENSG00000111716
rs527975439	chr12:96184368	-1.30292	N	N	NA	UTR5	.	NTN4	ENSG00000074527
rs567014386	chr4:156600565	-1.30292	N	chr4:156645513	NA	intronic	.	GUCY1A3	ENSG00000164116
rs548714063	chr12:117491512	-1.30292	N	N	NA	intronic	.	TESC	ENSG00000088992
rs569532587	chr2:134895949	-1.30292	N	chr2:134991024	NA	intergenic	.	.	.
rs555396578	chr13:24145373	-1.30292	N	N	NA	intronic	.	TNFRSF19	ENSG00000127863
rs417931	chr19:48610880	-1.30292	N	N	2a	intronic	.	PLA2G4C	ENSG00000105499
rs117892619	chr12:3357235	-1.30292	N	chr12:3020644	4	intronic	.	TSPAN9	ENSG00000011105
rs540934760	chr3:179382846	-1.30292	N	N	NA	intronic	.	USP13	ENSG00000058056
rs558955771	chr2:106033441	-1.30292	N	chr2:106433909	NA	intronic	.	FHL2	ENSG00000115641
rs556553287	chr15:71948547	-1.30292	N	N	NA	intronic	.	THSD4	ENSG00000187720
rs180905860	chr3:187959853	-1.30292	N	chr3:188441161	3a	intronic	.	LPP	ENSG00000145012
rs553176107	chr3:183354809	-1.30292	N	chr3:183730295	NA	intronic	.	KLHL24	ENSG00000114796
rs536671088	chr13:29233794	-1.30292	N	chr13:28842951	NA	intronic	.	POMP	ENSG00000132963
rs555952143	chr1:46501602	-1.30292	N	chr1:46513012	NA	exonic	nonsynonymous	MAST2	ENSG00000086015
rs139245296	chr3:46037372	-1.30292	N	chr3:46418689	3a	upstream	.	.	.
rs536501293	chr14:104291039	-1.30292	N	chr14:103898525	NA	intronic	.	PPP1R13B	ENSG00000088808
rs181055550	chr15:35106346	-1.30292	N	N	5	intergenic	.	.	.
rs536249064	chr9:14348198	-1.30292	N	chr9:14161670	NA	intronic	.	NFIB	ENSG00000147862
rs113211020	chr9:95945054	-1.30292	N	chr9:95684697	5	intergenic	.	.	.
rs144054436	chr1:11845675	-1.30292	N	chr1:12246175	4	intronic	.	.	.
rs6694454	chr1:180514926	-1.30292	Y	chr1:180905694	7	intergenic	.	.	.
rs527752871	chr2:103404946	-1.30292	N	chr2:103394709	NA	intronic	.	TMEM182	ENSG00000170417
rs545668833	chr3:66461255	-1.30292	N	N	NA	intronic	.	LRIG1	ENSG00000144749
rs554711824	chr15:71926621	-1.30292	N	N	NA	intronic	.	THSD4	ENSG00000187720
rs139756403	chr12:94073042	-1.30292	N	chr12:94536803	7	intronic	.	CRADD	ENSG00000169372
rs530477326	chr5:175113633	-1.30292	N	N	NA	downstream	.	.	.
rs535893525	chr10:93351612	-1.30292	N	chr10:93650603	NA	ncRNA_intronic	.	.	.
rs112988981	chr9:115144531	-1.30292	N	chr9:114657707	5	intronic	.	HSDL2	ENSG00000119471
rs536744560	chr22:41253130	-1.30292	N	chr22:41752944	NA	UTR5	.	XPNPEP3	ENSG00000196236
rs7155641	chr14:55046213	-1.30292	N	N	6	intronic	.	SAMD4A	ENSG00000020577
rs12249588	chr10:33565877	-1.30292	N	N	3a	intronic	.	NRP1	ENSG00000099250
rs183680964	chr18:19748305	-1.30292	N	N	4	ncRNA_exonic	.	.	.
rs61916637	chr12:630361	-1.30292	N	chr12:711662	5	intronic	.	B4GALNT3	ENSG00000139044
rs182199593	chr15:85945323	-1.30292	N	chr15:86294211	5	intronic	.	AKAP13	ENSG00000170776
rs193173853	chr7:35426863	-1.30292	N	N	7	intergenic	.	.	.
rs142492007	chr7:136769573	-1.30292	N	N	5	ncRNA_intronic	.	.	.
rs535021509	chr1:214160190	-1.30292	N	chr1:213937382	NA	upstream	.	.	.
rs569625286	chr10:91277011	-1.30292	N	chr10:91002804	NA	intronic	.	SLC16A12	ENSG00000152779
rs112937331	chr4:186630301	-1.30292	N	N	6	intronic	.	SORBS2	ENSG00000154556
rs568838829	chr3:64747180	-1.30292	N	chr3:64705365	NA	ncRNA_intronic	.	.	.
rs144756223	chr20:36792944	-1.30292	N	chr20:36895860	7	intronic	.	TGM2	ENSG00000198959
rs41314471	chr10:99343943	-1.30292	N	chr10:98978045	2a	upstream;downstream	.	.	.
rs567174916	chr22:39626678	-1.30292	N	chr22:39840130	NA	intronic	.	PDGFB	ENSG00000100311
rs371424342	chr3:138095687	-1.30292	N	N	5	intronic	.	MRAS	ENSG00000158186
rs531800288	chr22:46536567	-1.30292	N	chr22:46615376	NA	intergenic	.	.	.
rs138218198	chr1:237858948	-1.30292	N	N	6	intronic	.	RYR2	ENSG00000198626
rs558560202	chr12:3363049	-1.30292	N	chr12:3020644	NA	intronic	.	TSPAN9	ENSG00000011105
rs186949173	chr3:72846959	-1.30292	N	N	4	intronic	.	SHQ1	ENSG00000144736
rs116328598	chr4:23789758	-1.30292	N	N	3a	intergenic	.	.	.
rs571708406	chr15:45023710	-1.30292	N	N	NA	ncRNA_exonic	.	.	.
rs74929452	chr4:152235627	-1.30292	N	chr4:152342190	5	intergenic	.	.	.
rs561238208	chr7:32134201	-1.30292	N	N	NA	intronic	.	PDE1C	ENSG00000154678
rs565864700	chr3:167805024	-1.30292	N	N	NA	intronic	.	GOLIM4	ENSG00000173905
rs563897509	chr10:18435418	-1.30292	N	chr10:18266410	NA	intronic	.	CACNB2	ENSG00000165995
rs536540127	chr5:175139842	-1.30292	N	N	NA	intergenic	.	.	.
rs563837509	chr3:142608219	-1.30292	N	N	NA	upstream	.	.	.
rs150455546	chr6:2988895	-1.30292	N	N	2b	ncRNA_exonic	.	.	.
rs147892513	chr7:151574474	-1.30292	N	N	2b	ncRNA_intronic	.	.	.
rs538715940	chr2:198363209	-1.30292	N	chr2:198544183	NA	intronic	.	HSPD1	ENSG00000144381
rs563897502	chr1:236685834	-1.30292	N	N	NA	intronic	.	LGALS8	ENSG00000116977
rs563448163	chr3:66416361	-1.30292	N	N	NA	intronic	.	SLC25A26	ENSG00000144741
rs527251149	chr18:33944983	-1.30292	N	N	NA	intronic	.	FHOD3	ENSG00000134775
rs565798595	chr8:33412060	-1.30292	N	N	NA	intronic	.	RNF122	ENSG00000133874
rs199702573	chr5:127873165	-1.30292	N	chr5:127487603	3a	exonic	synonymous	FBN2	ENSG00000138829
rs546468093	chr6:141729102	-1.30292	N	N	NA	intergenic	.	.	.
rs140614274	chr3:177801636	-1.30292	N	N	5	intergenic	.	.	.
rs144817159	chr13:49325086	-1.30292	N	chr13:49648946	4	intergenic	.	.	.
rs182900991	chr10:17657689	-1.30292	N	N	6	intronic	.	PTPLA	ENSG00000165996
rs555802926	chr12:93771696	-1.30292	N	chr12:94144175	NA	upstream	.	NUDT4	ENSG00000173598
rs12170564	chr22:26391848	-1.30292	N	N	5	intronic	.	MYO18B	ENSG00000133454
rs537770825	chr3:138077290	-1.30292	N	N	NA	intronic	.	MRAS	ENSG00000158186
rs568821630	chr5:155756937	-1.30292	N	N	NA	intronic	.	SGCD	ENSG00000170624
rs182444970	chr5:150026612	-1.30292	N	chr5:149875731	7	intronic	.	SYNPO	ENSG00000171992
rs2904731	chr8:17593364	-1.30292	N	N	4	intronic	.	MTUS1	ENSG00000129422
rs145293090	chr4:41543369	-1.30292	N	chr4:41371698	6	intronic	.	LIMCH1	ENSG00000064042
rs80003606	chr2:103426522	-1.30292	N	chr2:103394709	5	intronic	.	TMEM182	ENSG00000170417
rs554611577	chr2:169416996	-1.30292	N	chr2:169707552	NA	intronic	.	CERS6	ENSG00000172292
rs528524319	chr9:139635904	-1.30292	N	chr9:139934107	NA	intronic	.	LCN10	ENSG00000187922
rs188785331	chr1:205481836	-1.30292	N	chr1:205676263	4	intronic	.	CDK18	ENSG00000117266
rs2011906	chr2:40552820	-1.30292	N	N	6	intronic	.	SLC8A1	ENSG00000183023
rs114325013	chr15:42221274	-1.30292	N	chr15:42266262	4	ncRNA_exonic	.	EHD4	ENSG00000103966
rs563645056	chr10:112536282	-1.30292	N	N	NA	intronic	.	RBM20	ENSG00000203867
rs577313467	chr22:36865724	-1.30292	N	chr22:36545826	NA	intronic	.	TXN2	ENSG00000100348
rs528353583	chr22:34122477	-1.30292	N	N	NA	ncRNA_intronic	.	LARGE	ENSG00000133424
rs555082568	chr3:98480058	-1.30292	N	chr3:98428155	NA	intronic	.	ST3GAL6	ENSG00000064225
rs146503704	chr6:26223969	-1.30292	N	N	4	intergenic	.	.	.
rs527988299	chr9:71357535	-1.30292	N	N	NA	UTR5	.	PIP5K1B	ENSG00000107242
rs539644293	chr11:16958991	-1.30292	N	chr11:16618307	NA	intronic	.	PLEKHA7	ENSG00000166689
rs139597261	chr5:71725256	-1.30292	N	chr5:72112421	7	intergenic	.	.	.
rs181217965	chr10:92681538	-1.30292	N	N	5	upstream	.	.	.
rs552027139	chr3:124744325	-1.30292	N	N	NA	intronic	.	HEG1	ENSG00000173706
rs545290076	chr12:70003404	-1.30292	N	chr12:69744014	NA	UTR3	.	LRRC10	ENSG00000198812
rs542274582	chr10:18691833	-1.30292	N	chr10:18266410	NA	intronic	.	CACNB2	ENSG00000165995
rs575881485	chr10:43915959	-1.30292	N	chr10:43817859	NA	intergenic	.	.	.
rs111316729	chr2:237156989	-1.30292	N	N	7	intronic	.	ASB18	ENSG00000182177
rs542174809	chr7:32133391	-1.30292	N	N	NA	intronic	.	PDE1C	ENSG00000154678
rs555728212	chr4:120069785	-1.30292	N	chr4:120264996	NA	intronic	.	MYOZ2	ENSG00000172399
rs563562065	chr15:78496874	-1.30292	N	N	NA	intronic	.	ACSBG1	ENSG00000103740
rs141692707	chr4:152242766	-1.30292	N	chr4:152342190	5	intergenic	.	.	.
rs546111342	chr20:42777194	-1.30292	N	chr20:42660286	NA	intronic	.	JPH2	ENSG00000149596
rs115256780	chr8:17913152	-1.30292	N	N	5	downstream	.	.	.
rs574559164	chr7:33147418	-1.30292	N	N	NA	intronic	.	RP9	ENSG00000164610
rs572643517	chr2:159886655	-1.30292	N	chr2:160345024	NA	intronic	.	TANC1	ENSG00000115183
rs13407209	chr2:182850026	-1.30292	N	chr2:182373430	5	upstream	.	.	.
rs183422091	chr10:50487347	-1.30292	N	chr10:50264204	5	intergenic	.	.	.
rs566015067	chr15:44171122	-1.30292	N	chr15:44027885	NA	intronic	.	FRMD5	ENSG00000171877
rs527855660	chr5:150003416	-1.30292	N	chr5:149875731	NA	intronic	.	SYNPO	ENSG00000171992
rs17010188	chr3:72870351	-1.30292	N	N	4	intronic	.	SHQ1	ENSG00000144736
rs548009490	chr3:64635638	-1.30292	N	chr3:64705365	NA	intronic	.	ADAMTS9	ENSG00000163638
rs17010184	chr3:72870242	-1.30292	N	N	4	intronic	.	SHQ1	ENSG00000144736
rs566948551	chr1:167604944	-1.30292	N	chr1:167600842	NA	intronic	.	RCSD1	ENSG00000198771
rs151292698	chr9:4681203	-1.30292	N	chr9:4746539	6	intronic	.	CDC37L1	ENSG00000106993
rs76897164	chr9:101679622	-1.30292	N	N	5	intergenic	.	.	.
rs546412199	chr19:42496855	-1.30292	N	chr19:42767593	NA	intronic	.	ATP1A3	ENSG00000105409
rs118125870	chr4:25861816	-1.30292	N	chr4:25408838	3a	intronic	.	SEL1L3	ENSG00000091490
rs11626569	chr14:33044956	-1.30292	N	N	7	intronic	.	AKAP6	ENSG00000151320
rs530300211	chr2:73115065	-1.30292	N	N	NA	intronic	.	SPR	ENSG00000116096
rs574930235	chr5:173371749	-1.30292	N	chr5:173075213	NA	intronic	.	CPEB4	ENSG00000113742
rs558767165	chr10:116275750	-1.30292	N	N	NA	intronic	.	ABLIM1	ENSG00000099204
rs574079145	chr1:85223567	-1.30292	N	N	NA	intergenic	.	.	.
rs539498844	chr15:44186195	-1.30292	N	chr15:44027885	NA	intronic	.	FRMD5	ENSG00000171877
rs370732005	chr3:124762473	-1.30292	N	N	4	intronic	.	HEG1	ENSG00000173706
rs148105001	chr3:105544435	-1.30292	N	chr3:105934953	6	intronic	.	CBLB	ENSG00000114423
rs117742540	chr8:134514462	-1.30292	N	chr8:134103953	4	intronic	.	ST3GAL1	ENSG00000008513
rs73846925	chr4:129474373	-1.30292	N	N	4	intergenic	.	.	.
rs566512041	chr1:27248968	-1.30292	N	chr1:27100243	NA	intronic	.	NUDC	ENSG00000090273
rs190130875	chr20:36763369	-1.30292	N	chr20:36895860	4	intronic	.	TGM2	ENSG00000198959
rs538015819	chr15:86126773	-1.30292	N	chr15:86294211	NA	intronic	.	AKAP13	ENSG00000170776
rs539297179	chr15:85890723	-1.30292	N	chr15:86294211	NA	intergenic	.	.	.
rs191437224	chr4:174432705	-1.30292	N	N	2b	intergenic	.	.	.
rs573424645	chr3:119013669	-1.30292	N	N	NA	UTR5	.	ARHGAP31	ENSG00000031081
rs143873796	chr12:19332026	-1.30292	N	N	5	intronic	.	PLEKHA5	ENSG00000052126
rs575057196	chr3:119135468	-1.30292	N	N	NA	UTR3	.	ARHGAP31	ENSG00000031081
rs187758340	chr19:46919697	-1.30292	N	chr19:47100565	3a	intergenic	.	.	.
rs142229005	chr1:161283938	-1.30292	N	chr1:161620089	4	upstream	.	.	.
rs185996464	chr10:18752241	-1.30292	N	chr10:18266410	6	intronic	.	CACNB2	ENSG00000165995
rs530805037	chr3:124770065	-1.30292	N	N	NA	intronic	.	HEG1	ENSG00000173706
rs561088970	chr7:158935489	-1.30292	N	N	NA	intronic	.	VIPR2	ENSG00000106018
rs117361510	chr20:42818622	-1.30292	N	chr20:42660286	7	intergenic	.	.	.
rs144482969	chr11:130344259	-1.30292	N	N	5	UTR3	.	ADAMTS15	ENSG00000166106
rs573293193	chr13:30039245	-1.30292	N	N	NA	intronic	.	MTUS2	ENSG00000132938
rs562219330	chr1:940595	-1.30292	N	N	NA	intergenic	.	.	.
rs138017782	chr9:140136586	-1.30292	N	chr9:139934107	4	intronic	.	TUBB4B	ENSG00000188229
rs376728432	chr3:69134372	-1.30292	N	N	4	exonic	synonymous	ARL6IP5	ENSG00000144746
rs376510739	chr20:42771972	-1.30292	N	chr20:42660286	5	intronic	.	JPH2	ENSG00000149596
rs870441	chr7:151324155	-1.30292	N	N	7	intronic	.	PRKAG2	ENSG00000106617
rs145284972	chr3:12840440	-1.30292	N	chr3:12619083	5	intronic	.	CAND2	ENSG00000144712
rs578262545	chr15:85948978	-1.30292	N	chr15:86294211	NA	intronic	.	AKAP13	ENSG00000170776
rs183708615	chr14:33074825	-1.30292	N	N	7	intronic	.	AKAP6	ENSG00000151320
rs187857933	chr20:25290623	-1.30292	N	chr20:25194611	4	intronic	.	ABHD12	ENSG00000100997
rs187857931	chr10:92676719	-1.30292	N	N	4	intronic	.	ANKRD1	ENSG00000148677
rs376510734	chr9:35750632	-1.30292	N	chr9:35687556	6	intronic	.	RGP1	ENSG00000107185
rs78530963	chr6:39030371	-1.30292	N	N	4	intronic	.	GLP1R	ENSG00000112164
rs527355632	chr3:138114995	-1.30292	N	N	NA	intronic	.	MRAS	ENSG00000158186
rs186691505	chr14:34414551	-1.30292	N	N	5	intronic	.	EGLN3	ENSG00000129521
rs568302751	chr3:15562767	-1.30292	N	N	NA	intronic	.	COLQ	ENSG00000206561
rs144238003	chr4:65228163	-1.30292	N	N	6	intronic	.	TECRL	ENSG00000205678
rs4470984	chr7:56033558	-1.30292	Y	chr7:56068714	4	intronic	.	GBAS	ENSG00000146729
rs557068078	chr9:565289	-1.30292	N	chr9:288414	NA	intronic	.	KANK1	ENSG00000107104
rs141400174	chr6:6691723	-1.30292	N	chr6:7139161	4	intergenic	.	.	.
rs551846222	chr20:42775443	-1.30292	N	chr20:42660286	NA	intronic	.	JPH2	ENSG00000149596
rs10071082	chr5:78788648	-1.30292	N	N	6	intronic	.	HOMER1	ENSG00000152413
rs181867752	chr7:31923744	-1.30292	N	N	2b	intronic	.	PDE1C	ENSG00000154678
rs145687996	chr1:237246676	-1.30292	N	N	7	intronic	.	RYR2	ENSG00000198626
rs565900652	chr18:25666084	-1.30292	N	N	NA	intronic	.	CDH2	ENSG00000170558
rs188435095	chr9:103344685	-1.30292	N	N	5	intronic	.	MURC	ENSG00000170681
rs568776005	chr1:237546752	-1.30292	N	N	NA	intronic	.	RYR2	ENSG00000198626
rs76294918	chr3:119011744	-1.30292	N	N	4	intergenic	.	.	.
rs560282082	chr18:34041147	-1.30292	N	N	NA	intronic	.	FHOD3	ENSG00000134775
rs544494458	chr10:21186427	-1.30292	N	N	NA	UTR5	.	NEBL	ENSG00000078114
rs533187526	chr2:128431189	-1.30292	N	N	NA	intronic	.	LIMS2	ENSG00000072163
rs191955160	chr7:151391026	-1.30292	N	N	5	intronic	.	PRKAG2	ENSG00000106617
rs564719292	chr14:32836590	-1.30292	N	N	NA	intronic	.	AKAP6	ENSG00000151320
rs556836647	chr22:39618375	-1.30292	N	chr22:39840130	NA	downstream	.	.	.
rs141428638	chr9:139743901	-1.30292	N	chr9:139934107	4	exonic	nonsynonymous	PHPT1	ENSG00000054148
rs546353623	chr1:57114052	-1.30292	N	chr1:56905524	NA	intronic	.	PRKAA2	ENSG00000162409
rs547051275	chr10:123890062	-1.30292	N	N	NA	intronic	.	TACC2	ENSG00000138162
rs201700636	chr12:106734575	-1.30292	N	N	6	intronic	.	TCP11L2	ENSG00000166046
rs569120178	chr2:40721304	-1.30292	N	N	NA	intronic	.	SLC8A1	ENSG00000183023
rs74340716	chr3:119356001	-1.30292	N	chr3:119736594	5	intergenic	.	.	.
rs78421595	chr3:32150817	-1.30292	N	N	4	intronic	.	GPD1L	ENSG00000152642
rs570203346	chr15:92406698	-1.30292	N	N	NA	intronic	.	SLCO3A1	ENSG00000176463
rs147617818	chr7:116517278	-1.30292	N	chr7:116357368	4	intronic	.	CAPZA2	ENSG00000198898
rs184221307	chr9:101726010	-1.30292	N	N	5	intronic	.	COL15A1	ENSG00000204291
rs141812125	chr3:120279495	-1.30292	N	N	4	intergenic	.	.	.
rs76516041	chr17:17396320	-1.30292	N	chr17:17707105	5	UTR3	.	MED9	ENSG00000141026
rs75025020	chr15:63232311	-1.30292	N	chr15:62830704	6	intergenic	.	.	.
rs535312644	chr10:3139194	-1.30292	N	N	NA	intronic	.	PFKP	ENSG00000067057
rs115044056	chr5:1803520	-1.30292	N	chr5:1313242	3a	intronic	.	NDUFS6	ENSG00000145494
rs145368527	chr9:2625214	-1.30292	N	chr9:2622278	7	intronic	.	VLDLR	ENSG00000147852
rs550122203	chr2:64069050	-1.30292	N	N	NA	UTR5	.	UGP2	ENSG00000169764
rs186403306	chr15:75197865	-1.30292	N	chr15:75361539	5	intronic	.	FAM219B	ENSG00000178761
rs538621383	chr13:20702952	-1.30292	N	N	NA	intergenic	.	.	.
rs539347620	chr1:181060043	-1.30292	N	chr1:180905694	NA	downstream	.	.	.
rs142097844	chr18:34073861	-1.30292	N	N	4	intronic	.	FHOD3	ENSG00000134775
rs556822771	chr5:172661677	-1.30292	N	chr5:173075213	NA	intronic	.	NKX2-5	ENSG00000183072
rs143113804	chr8:22299925	-1.30292	N	chr8:22436681	5	intronic	.	PPP3CC	ENSG00000120910
rs186572455	chr10:92743058	-1.30292	N	N	7	ncRNA_intronic	.	.	.
rs183521299	chr18:48187129	-1.30292	N	chr18:48147793	6	intronic	.	MAPK4	ENSG00000141639
rs369639034	chr1:181061052	-1.30292	N	chr1:180905694	4	intergenic	.	.	.
rs529872633	chr20:42771056	-1.30292	N	chr20:42660286	NA	intronic	.	JPH2	ENSG00000149596
rs567692693	chr16:30077751	-1.30292	N	chr16:30471109	NA	intronic	.	ALDOA	ENSG00000149925
rs529011140	chr15:35106447	-1.30292	N	N	NA	intergenic	.	.	.
rs186964974	chr3:39232067	-1.30292	N	chr3:39307162	5	intronic	.	XIRP1	ENSG00000168334
rs150336113	chr8:19572558	-1.30292	N	chr8:19871320	6	intergenic	.	.	.
rs530958668	chr10:81110455	-1.30292	N	chr10:81047575	NA	intronic	.	PPIF	ENSG00000108179
rs571308208	chr9:97670958	-1.30292	N	N	NA	intronic	.	C9orf3	ENSG00000148120
rs555249507	chr11:16900639	-1.30292	N	chr11:16618307	NA	intronic	.	PLEKHA7	ENSG00000166689
rs184719942	chr10:73977510	-1.30292	N	chr10:73520632	5	intronic	.	ANAPC16	ENSG00000166295
rs544383831	chr10:69911334	-1.30292	N	chr10:69559409	NA	intronic	.	MYPN	ENSG00000138347
rs531415874	chr8:124656572	-1.30292	N	N	NA	intergenic	.	.	.
rs540912411	chr6:4109744	-1.30292	N	N	NA	intronic	.	C6orf201	ENSG00000185689
rs77826658	chr12:58664010	-1.30292	N	N	5	intergenic	.	.	.
rs531504571	chr9:116237575	-1.30292	N	chr9:116085822	NA	intronic	.	RGS3	ENSG00000138835
rs567833475	chr8:125376846	-1.30292	N	N	NA	intronic	.	TMEM65	ENSG00000164983
rs527448934	chr6:16238744	-1.30292	N	N	NA	upstream	.	.	.
rs115249608	chr10:112466226	-1.30292	N	chr10:111969919	5	intronic	.	RBM20	ENSG00000203867
rs17054247	chr4:169408899	-1.30292	N	N	4	intergenic	.	.	.
rs576505231	chr2:179664193	-1.30292	N	N	NA	intronic	.	TTN	ENSG00000155657
rs530885367	chr6:82433421	-1.30292	N	chr6:82463478	NA	intergenic	.	.	.
rs369813746	chr7:112579481	-1.30292	N	chr7:112782556	2b	intronic	.	C7orf60	ENSG00000164603
rs562414757	chr11:77532571	-1.30292	N	N	NA	intronic	.	AAMDC	ENSG00000087884
rs560331852	chr7:123294459	-1.30292	N	N	NA	intergenic	.	.	.
rs565412828	chr8:25908347	-1.30292	N	N	NA	intergenic	.	.	.
rs544082421	chr6:141484944	-1.30292	N	N	NA	intergenic	.	.	.
rs186042570	chr10:78385647	-1.30292	N	N	6	intergenic	.	.	.
rs563373830	chr3:140675156	-1.30292	N	chr3:140926791	NA	intronic	.	SLC25A36	ENSG00000114120
rs111365881	chr18:33916216	-1.30292	N	N	3a	intronic	.	FHOD3	ENSG00000134775
rs183331944	chr11:126227828	-1.30292	N	chr11:126024042	4	intronic	.	ST3GAL4	ENSG00000110080
rs183815155	chr5:16495451	-1.30292	N	N	4	intronic	.	FAM134B	ENSG00000154153
rs200391921	chr10:23730507	-1.30292	N	N	5	UTR3	.	OTUD1	ENSG00000165312
rs563515706	chr2:198862283	-1.30292	N	chr2:198544183	NA	intronic	.	PLCL1	ENSG00000115896
rs80331201	chr3:183353288	-1.30292	N	chr3:183730295	4	upstream	.	.	.
rs549213218	chr4:6786046	-1.30292	N	chr4:6969919	NA	intronic	.	KIAA0232	ENSG00000170871
rs7165582	chr15:40624241	-1.30292	N	N	5	UTR3	.	.	.
rs115093694	chr3:192399063	-1.30292	N	N	5	intronic	.	FGF12	ENSG00000114279
rs138101818	chr3:188067728	-1.30292	N	chr3:188441161	3a	intronic	.	LPP	ENSG00000145012
rs563021213	chr14:55238055	-1.30292	N	N	NA	intronic	.	SAMD4A	ENSG00000020577
rs372343912	chr8:134561109	-1.30292	N	chr8:134103953	6	intronic	.	ST3GAL1	ENSG00000008513
rs537689445	chr1:84973195	-1.30292	N	N	NA	intronic	.	.	.
rs541717901	chr4:114500543	-1.30292	N	N	NA	intronic	.	CAMK2D	ENSG00000145349
rs138047189	chr2:159842442	-1.30292	N	N	4	intronic	.	TANC1	ENSG00000115183
rs6452719	chr5:85914562	-1.30292	N	N	4	intronic	.	COX7C	ENSG00000127184
rs200484268	chr17:7121650	-1.30292	N	chr17:7240391	4	intronic	.	ACADVL	ENSG00000072778
rs566246161	chr1:206834068	-1.30292	N	chr1:206968955	NA	intergenic	.	.	.
rs543469536	chr2:101511970	-1.30292	N	chr2:101778319	NA	intronic	.	NPAS2	ENSG00000170485
rs76384938	chr12:110733345	-1.30292	N	chr12:111133088	6	intronic	.	ATP2A2	ENSG00000174437
rs563778965	chr2:100022387	-1.30292	N	N	NA	exonic	synonymous	REV1	ENSG00000135945
rs147980236	chr7:31988273	-1.30292	N	N	5	intronic	.	PDE1C	ENSG00000154678
rs536829783	chr2:88377099	-1.30292	N	N	NA	intronic	.	SMYD1	ENSG00000115593
rs185667031	chr12:32994880	-1.30292	N	N	6	intronic	.	PKP2	ENSG00000057294
rs551556545	chr8:11555168	-1.30292	N	chr8:11836514	NA	intronic	.	.	.
rs546233990	chr13:32638897	-1.30292	N	N	NA	intronic	.	FRY	ENSG00000073910
rs190158563	chr18:32684615	-1.30292	N	N	4	intronic	.	MAPRE2	ENSG00000166974
rs200090785	chr4:174448411	-1.30292	N	N	4	UTR3	.	HAND2	ENSG00000164107
rs147050023	chr1:55017793	-1.30292	N	N	5	intronic	.	ACOT11	ENSG00000162390
rs76516046	chr13:24463276	-1.30292	N	N	4	exonic	nonsynonymous	MIPEP	ENSG00000027001
rs562831570	chr5:167125692	-1.30292	N	N	NA	intronic	.	TENM2	ENSG00000145934
rs557531492	chr11:19215457	-1.30292	N	chr11:19297340	NA	intronic	.	CSRP3	ENSG00000129170
rs191435481	chr2:134938808	-1.30292	N	chr2:134991024	4	intergenic	.	.	.
rs544051215	chr6:45932575	-1.30292	N	chr6:45569863	NA	intronic	.	CLIC5	ENSG00000112782
rs150569444	chr13:20733801	-1.30292	N	N	2b	intronic	.	GJA3	ENSG00000121743
rs544051219	chr16:82772008	-1.30292	N	N	NA	intronic	.	CDH13	ENSG00000140945
rs144288799	chr19:51867114	-1.30292	N	chr19:52314161	2b	intronic	.	ETFB	ENSG00000105379
rs568784197	chr6:123841015	-1.30292	N	N	NA	intronic	.	TRDN	ENSG00000186439
rs563303216	chr18:48254273	-1.30292	N	chr18:48147793	NA	intronic	.	MAPK4	ENSG00000141639
rs143773690	chr2:207313263	-1.30292	N	N	7	intronic	.	ADAM23	ENSG00000114948
rs529231353	chr4:95350325	-1.30292	N	N	NA	intergenic	.	.	.
rs150933036	chr9:134209731	-1.30292	N	N	6	intergenic	.	.	.
rs182990933	chr20:43202437	-1.30292	N	chr20:43042364	5	intronic	.	PKIG	ENSG00000168734
rs551518965	chr16:58072086	-1.30292	N	N	NA	intronic	.	MMP15	ENSG00000102996
rs576432327	chr22:47042797	-1.30292	N	chr22:46615376	NA	intronic	.	GRAMD4	ENSG00000075240
rs574808624	chr10:51572611	-1.30292	N	N	NA	intronic	.	NCOA4	ENSG00000138293
rs527914721	chr7:33148472	-1.30292	N	N	NA	intronic	.	RP9	ENSG00000164610
rs181540231	chr15:71973054	-1.30292	N	N	7	intronic	.	THSD4	ENSG00000187720
rs191112552	chr9:112608537	-1.30292	N	chr9:112722330	7	intronic	.	PALM2-AKAP2	ENSG00000157654
rs567214124	chr9:100267711	-1.30292	N	N	NA	intronic	.	TMOD1	ENSG00000136842
rs550937158	chr4:186063142	-1.30292	N	N	NA	intergenic	.	.	.
rs556555614	chr3:66466368	-1.30292	N	N	NA	intronic	.	LRIG1	ENSG00000144749
rs548205021	chr4:186578490	-1.30292	N	N	NA	intronic	.	SORBS2	ENSG00000154556
rs557567625	chr3:138078998	-1.30292	N	N	NA	intronic	.	MRAS	ENSG00000158186
rs533848691	chr10:116415415	-1.30292	N	N	NA	intronic	.	ABLIM1	ENSG00000099204
rs12532323	chr7:47977771	-1.30292	N	chr7:48105493	2b	intronic	.	PKD1L1	ENSG00000158683
rs193105805	chr6:6701096	-1.30292	N	chr6:7139161	3a	intergenic	.	.	.
rs186827834	chr19:49656463	-1.30292	N	chr19:49459104	5	intronic	.	HRC	ENSG00000130528
rs79508196	chr14:55201825	-1.30292	N	N	6	intronic	.	SAMD4A	ENSG00000020577
rs193105800	chr22:36001380	-1.30292	N	N	2b	intergenic	.	.	.
rs546687514	chr3:192363654	-1.30292	N	N	NA	intronic	.	FGF12	ENSG00000114279
rs555037022	chr15:86250927	-1.30292	N	chr15:86294211	NA	intronic	.	AKAP13	ENSG00000170776
rs193057351	chr4:23905725	-1.30292	N	N	5	intergenic	.	.	.
rs559872574	chr18:32630470	-1.30292	N	N	NA	intronic	.	MAPRE2	ENSG00000166974
rs117213067	chr2:220509968	-1.30292	N	chr2:220049128	5	intergenic	.	.	.
rs565550113	chr14:104284264	-1.30292	N	chr14:103898525	NA	intronic	.	PPP1R13B	ENSG00000088808
rs557062668	chr3:66484203	-1.30292	N	N	NA	intronic	.	LRIG1	ENSG00000144749
rs190259327	chr2:237149580	-1.30292	N	N	5	intronic	.	ASB18	ENSG00000182177
rs74571762	chr10:121061330	-1.30292	N	N	5	intronic	.	GRK5	ENSG00000198873
rs193003141	chr12:4402351	-1.30292	N	chr12:4334295	5	intronic	.	CCND2	ENSG00000118971
rs55786712	chr4:114607001	-1.30292	N	N	6	intronic	.	CAMK2D	ENSG00000145349
rs573963147	chr3:16928229	-1.30292	N	chr3:16911330	NA	intronic	.	PLCL2	ENSG00000154822
rs553983064	chr3:138114759	-1.30292	N	N	NA	intronic	.	MRAS	ENSG00000158186
rs189803529	chr12:94264299	-1.30292	N	chr12:94536803	5	intergenic	.	.	.
rs143166401	chr17:76974067	-1.30292	N	N	4	intronic	.	LGALS3BP	ENSG00000108679
rs192263371	chr15:77835671	-1.30292	N	chr15:77673459	2b	intergenic	.	.	.
rs75257438	chr6:16257951	-1.30292	N	chr6:16750011	5	intronic	.	GMPR	ENSG00000137198
rs528909755	chr11:16853580	-1.30292	N	chr11:16618307	NA	intronic	.	PLEKHA7	ENSG00000166689
rs62559801	chr9:86152027	-1.30292	N	chr9:86583076	5	intronic	.	FRMD3	ENSG00000172159
rs2149035	chr1:113479801	-1.30292	N	N	4	intronic	.	SLC16A1	ENSG00000155380
rs2149036	chr1:113479886	-1.30292	Y	N	3a	intronic	.	SLC16A1	ENSG00000155380
rs150047191	chr2:101726719	-1.30292	N	chr2:101778319	4	intronic	.	TBC1D8	ENSG00000204634
rs189277103	chr8:17471112	-1.30292	N	N	4	intronic	.	PDGFRL	ENSG00000104213
rs540709692	chr2:40704726	-1.30292	N	N	NA	intronic	.	SLC8A1	ENSG00000183023
rs141190390	chr14:32962215	-1.30292	N	N	7	intronic	.	AKAP6	ENSG00000151320
rs192370154	chr8:22252233	-1.30292	N	chr8:22436681	5	intronic	.	SLC39A14	ENSG00000104635
rs192620697	chr6:45979722	-1.30292	N	chr6:45569863	3a	intronic	.	CLIC5	ENSG00000112782
rs551338124	chr8:17593583	-1.30292	N	N	NA	intronic	.	MTUS1	ENSG00000129422
rs538655310	chr9:112890187	-1.30292	N	chr9:113338735	NA	intronic	.	AKAP2	ENSG00000241978
rs532321406	chr10:18763653	-1.30292	N	chr10:18266410	NA	intronic	.	CACNB2	ENSG00000165995
rs201551578	chr7:49815181	-1.30292	N	chr7:50313352	4	exonic	synonymous	VWC2	ENSG00000188730
rs138278709	chr18:19761345	-1.30292	N	N	7	intronic	.	GATA6	ENSG00000141448
rs186066604	chr17:36857940	-1.30292	N	chr17:37298789	4	downstream	.	.	.
rs548034046	chr4:23881671	-1.30292	N	N	NA	intronic	.	PPARGC1A	ENSG00000109819
rs554040223	chr10:121137537	-1.30292	N	N	NA	ncRNA_exonic	.	GRK5	ENSG00000198873
rs7615282	chr3:167771388	-1.30292	N	N	7	intronic	.	GOLIM4	ENSG00000173905
rs75735245	chr12:619461	-1.30292	N	chr12:711662	4	intronic	.	B4GALNT3	ENSG00000139044
rs193010612	chr9:13484433	-1.30292	N	chr9:13676533	2b	intergenic	.	.	.
rs557521605	chr8:91953207	-1.30292	N	N	NA	intronic	.	NECAB1	ENSG00000123119
rs181381232	chr6:30581318	-1.30292	N	N	3a	intronic	.	PPP1R10	ENSG00000204569
rs567112064	chr11:85354220	-1.30292	N	N	NA	intergenic	.	.	.
rs7896058	chr10:92690942	-1.30292	N	N	4	intergenic	.	.	.
rs569522206	chr9:127998125	-1.30292	N	N	NA	UTR3	.	HSPA5	ENSG00000044574
rs539012236	chr9:97692346	-1.30292	N	N	NA	intronic	.	C9orf3	ENSG00000148120
rs566662673	chr12:3365768	-1.30292	N	chr12:3020644	NA	intronic	.	TSPAN9	ENSG00000011105
rs7709197	chr5:41505675	-1.30292	N	N	6	intronic	.	PLCXD3	ENSG00000182836
rs545403219	chr12:20532955	-1.30292	N	chr12:20578881	NA	intronic	.	PDE3A	ENSG00000172572
rs539702297	chr10:23690151	-1.30292	N	N	NA	intergenic	.	.	.
rs546700421	chr4:23906531	-1.30292	N	N	NA	intergenic	.	.	.
rs540563605	chr2:173956733	-1.30292	N	N	NA	intronic	.	MLTK	ENSG00000091436
rs74594737	chr22:33752186	-1.30292	N	N	6	intronic	.	LARGE	ENSG00000133424
rs6031414	chr20:42769175	-1.30292	N	chr20:42660286	5	intronic	.	JPH2	ENSG00000149596
rs202025695	chr2:40472428	-1.30292	N	N	7	ncRNA_intronic	.	SLC8A1	ENSG00000183023
rs189999718	chr1:11947109	-1.30292	N	chr1:12246175	5	intergenic	.	.	.
rs7519843	chr1:198132566	-1.30292	N	chr1:197814823	5	intronic	.	NEK7	ENSG00000151414
rs191324704	chr1:205475183	-1.30292	N	chr1:205676263	5	intronic	.	CDK18	ENSG00000117266
rs74772892	chr18:33887889	-1.30292	N	N	6	intronic	.	FHOD3	ENSG00000134775
rs149034958	chr10:121077115	-1.30292	N	N	2b	intronic	.	GRK5	ENSG00000198873
rs561486400	chr1:117663446	-1.30292	N	chr1:117544331	NA	exonic	synonymous	TRIM45	ENSG00000134253
rs145584033	chr8:134502902	-1.30292	N	chr8:134103953	5	intronic	.	ST3GAL1	ENSG00000008513
rs369377325	chr7:151409642	-1.30292	N	N	4	intronic	.	PRKAG2	ENSG00000106617
rs139021673	chr2:169484817	-1.30292	N	chr2:169707552	5	intronic	.	CERS6	ENSG00000172292
rs1848501	chr5:127771987	-1.30292	N	chr5:127487603	6	intronic	.	FBN2	ENSG00000138829
rs180963894	chr15:75181574	-1.30292	N	chr15:75361539	4	upstream	.	.	.
rs543329034	chr7:44645668	-1.30292	N	chr7:44811223	NA	upstream	.	.	.
rs536790190	chr1:64169062	-1.30292	N	N	NA	intergenic	.	.	.
rs551789806	chr9:108457053	-1.30292	N	N	NA	exonic	nonsynonymous	TMEM38B	ENSG00000095209
rs532405096	chr15:63190674	-1.30292	N	chr15:62830704	NA	intergenic	.	.	.
rs564207314	chr4:84463233	-1.30292	N	chr4:84159219	NA	intronic	.	AGPAT9	ENSG00000138678
rs74072945	chr12:32970780	-1.30292	N	N	7	intronic	.	PKP2	ENSG00000057294
rs7973548	chr12:3376019	-1.30292	N	chr12:3020644	5	intronic	.	TSPAN9	ENSG00000011105
rs551002061	chr12:122461163	-1.30292	N	chr12:122254713	NA	intronic	.	BCL7A	ENSG00000110987
rs573936191	chr4:47710148	-1.30292	N	N	NA	intronic	.	CORIN	ENSG00000145244
rs185555540	chr15:92326644	-1.30292	N	N	6	intergenic	.	.	.
rs560180206	chr9:139743629	-1.30292	N	chr9:139934107	NA	UTR5	.	PHPT1	ENSG00000054148
rs184034436	chr2:73114555	-1.30292	N	N	2a	UTR5	.	SPR	ENSG00000116096
rs367604233	chr17:7758638	-1.30292	N	chr17:8214427	2b	intronic	.	TMEM88	ENSG00000167874
rs146729000	chr5:141331752	-1.30292	N	chr5:141510754	5	intronic	.	PCDH12	ENSG00000113555
rs548290603	chr4:186618978	-1.30292	N	N	NA	intronic	.	SORBS2	ENSG00000154556
rs550031590	chr6:141882695	-1.30292	N	N	NA	intergenic	.	.	.
rs530135761	chr3:69886155	-1.30292	N	N	NA	intronic	.	MITF	ENSG00000187098
rs531646843	chr20:34000408	-1.30292	N	N	NA	upstream	.	.	.
rs115123806	chr15:86122425	-1.30292	N	chr15:86294211	4	exonic	nonsynonymous	AKAP13	ENSG00000170776
rs565646099	chr3:122688051	-1.30292	N	chr3:123105721	NA	intronic	.	SEMA5B	ENSG00000082684
rs552485017	chr9:100364430	-1.30292	N	N	NA	UTR3	.	TSTD2	ENSG00000136925
rs562977706	chr7:128473256	-1.30292	N	chr7:128576086	NA	intronic	.	FLNC	ENSG00000128591
rs76007139	chr15:92599969	-1.30292	N	N	6	intronic	.	SLCO3A1	ENSG00000176463
rs571965790	chr2:134883748	-1.30292	N	chr2:134991024	NA	upstream	.	.	.
rs552798299	chr5:194571	-1.30292	N	N	NA	intronic	.	LRRC14B	ENSG00000185028
rs558219315	chr12:122459131	-1.30292	N	chr12:122254713	NA	upstream	.	BCL7A	ENSG00000110987
rs565215157	chr22:46545558	-1.30292	N	chr22:46615376	NA	upstream	.	.	.
rs142469226	chr14:23887523	-1.30292	N	chr14:23755598	5	exonic	synonymous	MYH7	ENSG00000092054
rs375615236	chr12:114844988	-1.30292	N	N	4	intronic	.	TBX5	ENSG00000089225
rs374487866	chr11:16832525	-1.30292	N	chr11:16618307	5	intronic	.	PLEKHA7	ENSG00000166689
rs538385253	chr10:17496768	-1.30292	N	N	NA	upstream	.	.	.
rs535899193	chr18:3194462	-1.30292	N	N	NA	intronic	.	MYOM1	ENSG00000101605
rs145511012	chr6:164574118	-1.30292	N	N	5	intergenic	.	.	.
rs142414610	chr22:26159346	-1.30292	N	N	4	exonic	nonsynonymous	MYO18B	ENSG00000133454
rs571233126	chr10:121028134	-1.30292	N	N	NA	intronic	.	GRK5	ENSG00000198873
rs574081567	chr5:16509124	-1.30292	N	N	NA	intronic	.	FAM134B	ENSG00000154153
rs6803814	chr3:119391423	-1.30292	N	chr3:119736594	6	intronic	.	COX17	ENSG00000138495
rs571585856	chr6:123937503	-1.30292	N	N	NA	intronic	.	TRDN	ENSG00000186439
rs141081788	chr12:6601514	-1.30292	N	chr12:6499533	6	exonic	nonsynonymous	MRPL51	ENSG00000111639
rs9959460	chr18:32656190	-1.30292	N	N	5	intronic	.	MAPRE2	ENSG00000166974
rs569145384	chr18:3157876	-1.30292	N	N	NA	intronic	.	MYOM1	ENSG00000101605
rs13331036	chr16:4282449	-1.30292	N	chr16:4476089	6	intronic	.	SRL	ENSG00000185739
rs577264994	chr15:42257162	-1.30292	N	chr15:42266262	NA	intronic	.	EHD4	ENSG00000103966
rs570632302	chr3:159321778	-1.30292	N	chr3:159637678	NA	intronic	.	IQCJ-SCHIP1	ENSG00000250588
rs141953824	chr2:134917691	-1.30292	N	chr2:134991024	5	intergenic	.	.	.
rs530722268	chr19:56188514	-1.30292	N	N	NA	UTR5	.	EPN1	ENSG00000063245
rs190211348	chr1:198155973	-1.30292	N	chr1:197814823	6	intronic	.	NEK7	ENSG00000151414
rs564226479	chr12:25348911	-1.30292	N	N	NA	intronic	.	LYRM5	ENSG00000205707
rs547737615	chr22:42482923	-1.30292	N	chr22:42418910	NA	intronic	.	NDUFA6	ENSG00000184983
rs143749772	chr3:66526437	-1.30292	N	N	5	intronic	.	LRIG1	ENSG00000144749
rs369443650	chr3:69833971	-1.30292	N	N	6	intronic	.	MITF	ENSG00000187098
rs541024900	chr5:80534025	-1.30292	N	N	NA	ncRNA_exonic	.	CKMT2	ENSG00000131730
rs538086869	chr6:71277177	-1.30292	N	N	NA	intronic	.	C6orf57	ENSG00000154079
rs72937656	chr2:96924235	-1.30292	N	chr2:97368670	5	intronic	.	TMEM127	ENSG00000135956
rs72937657	chr2:96928247	-1.30292	N	chr2:97368670	4	intronic	.	TMEM127	ENSG00000135956
rs72937658	chr2:96930650	-1.30292	N	chr2:97368670	2b	intronic	.	TMEM127	ENSG00000135956
rs570006365	chr12:124013969	-1.30292	N	chr12:124019055	NA	intronic	.	RILPL1	ENSG00000188026
rs56070714	chr11:130322736	-1.30292	N	N	6	intronic	.	ADAMTS15	ENSG00000166106
rs549861546	chr10:103728629	-1.30292	N	N	NA	intronic	.	C10orf76	ENSG00000120029
rs140844385	chr3:66545583	-1.30292	N	N	4	intronic	.	LRIG1	ENSG00000144749
rs532193416	chr10:88486502	-1.30292	N	N	NA	intronic	.	LDB3	ENSG00000122367
rs184621914	chr22:36012768	-1.30292	N	N	5	intronic	.	MB	ENSG00000198125
rs559755381	chr1:26387828	-1.30292	N	chr1:26834960	NA	intronic	.	TRIM63	ENSG00000158022
rs532170164	chr19:46791207	-1.30292	N	chr19:47100565	NA	intergenic	.	.	.
rs559219728	chr1:116294438	-1.30292	N	N	NA	intronic	.	CASQ2	ENSG00000118729
rs560111039	chr6:17281111	-1.30292	N	N	NA	upstream	.	.	.
rs567004574	chr3:105380497	-1.30292	N	N	NA	intronic	.	CBLB	ENSG00000114423
rs528520105	chr12:589180	-1.30292	N	chr12:711662	NA	intronic	.	B4GALNT3	ENSG00000139044
rs150319450	chr18:25729785	-1.30292	N	N	5	intronic	.	CDH2	ENSG00000170558
rs4838377	chr10:50488101	-1.30292	N	chr10:50264204	4	intergenic	.	.	.
rs533139466	chr2:33700195	-1.30292	N	N	NA	intronic	.	RASGRP3	ENSG00000152689
rs558445452	chr9:112890202	-1.30292	N	chr9:113338735	NA	intronic	.	AKAP2	ENSG00000241978
rs4838378	chr10:50491159	-1.30292	N	chr10:50264204	2b	intergenic	.	.	.
rs74633578	chr10:33644388	-1.30292	N	N	3a	intergenic	.	.	.
rs574232797	chr1:39492744	-1.30292	N	chr1:39291708	NA	intronic	.	NDUFS5	ENSG00000168653
rs428330	chr1:214187906	-1.30292	N	chr1:213937382	7	intronic	.	PROX1	ENSG00000117707
rs570162549	chr5:79014436	-1.30292	N	N	NA	intronic	.	CMYA5	ENSG00000164309
rs186683405	chr4:114373547	-1.30292	N	N	4	UTR3	.	CAMK2D	ENSG00000145349
rs548842889	chr3:32617572	-1.30292	N	chr3:33087395	NA	intergenic	.	.	.
rs187855142	chr10:112500602	-1.30292	N	N	7	intronic	.	RBM20	ENSG00000203867
rs544592414	chr11:1975188	-1.30292	N	chr11:2320013	NA	intronic	.	MRPL23	ENSG00000214026
rs546300214	chr12:824270	-1.30292	N	chr12:711662	NA	intergenic	.	.	.
rs188863389	chr9:109240775	-1.30292	N	N	5	intergenic	.	.	.
rs563366293	chr10:123780913	-1.30292	N	N	NA	intronic	.	TACC2	ENSG00000138162
rs561120139	chr3:27384237	-1.30292	N	chr3:27371843	NA	intronic	.	NEK10	ENSG00000163491
rs150836931	chr1:12040931	-1.30292	N	chr1:12246175	4	intronic	.	MFN2	ENSG00000116688
rs544916816	chr16:82701149	-1.30292	N	N	NA	intronic	.	CDH13	ENSG00000140945
rs571680706	chr5:126308442	-1.30292	N	chr5:126091428	NA	intronic	.	2020-03-03	ENSG00000173926
rs547437661	chr1:205782633	-1.30292	N	chr1:205676263	NA	upstream	.	.	.
rs533016908	chr22:41874892	-1.30292	N	chr22:41752944	NA	intronic	.	ACO2	ENSG00000100412
rs41359544	chr16:58061928	-1.30292	N	N	2b	intronic	.	MMP15	ENSG00000102996
rs573862147	chr12:93693105	-1.30292	N	chr12:94144175	NA	ncRNA_intronic	.	.	.
rs547437668	chr10:92672328	-1.30292	N	N	NA	UTR3	.	ANKRD1	ENSG00000148677
rs150415720	chr3:192340420	-1.30292	N	N	6	intronic	.	FGF12	ENSG00000114279
rs60774377	chr11:67382226	-1.30292	Y	N	3a	ncRNA_intronic	.	.	.
rs149981270	chr4:150124588	-1.30292	N	N	4	ncRNA_intronic	.	.	.
rs139213792	chr18:25709691	-1.30292	N	N	7	intronic	.	CDH2	ENSG00000170558
rs536236208	chr12:22036364	-1.30292	N	N	NA	intronic	.	ABCC9	ENSG00000069431
rs571090849	chr12:93574299	-1.30292	N	N	NA	ncRNA_intronic	.	.	.
rs117275823	chr6:164529193	-1.30292	N	N	5	intergenic	.	.	.
rs17751010	chr8:1993437	-1.30292	N	N	5	intronic	.	MYOM2	ENSG00000036448
rs564119200	chr1:167650568	-1.30292	N	chr1:167600842	NA	intronic	.	RCSD1	ENSG00000198771
rs570931604	chr4:95429975	-1.30292	N	N	NA	intronic	.	PDLIM5	ENSG00000163110
rs537954806	chr9:547909	-1.30292	N	chr9:288414	NA	intronic	.	KANK1	ENSG00000107104
rs533892080	chr3:4909956	-1.30292	N	N	NA	intergenic	.	.	.
rs546978240	chr3:140770693	-1.30292	N	chr3:140926791	NA	UTR5	.	SPSB4	ENSG00000175093
rs528547613	chr13:42363912	-1.30292	N	N	NA	intronic	.	VWA8	ENSG00000102763
rs1286753	chr3:25564603	-1.30292	N	chr3:25381636	5	intronic	.	RARB	ENSG00000077092
rs1286752	chr3:25553617	-1.30292	N	chr3:25381636	6	intronic	.	RARB	ENSG00000077092
rs1286751	chr3:25553310	-1.30292	N	chr3:25381636	7	intronic	.	RARB	ENSG00000077092
rs114957514	chr4:52903151	-1.30292	N	N	5	intronic	.	SGCB	ENSG00000163069
rs188067666	chr3:196012639	-1.30292	N	chr3:196501413	5	intronic	.	PCYT1A	ENSG00000161217
rs376815751	chr9:95970791	-1.30292	N	chr9:95684697	5	intronic	.	WNK2	ENSG00000165238
rs189570144	chr8:55048010	-1.30292	N	chr8:55421769	4	intronic	.	MRPL15	ENSG00000137547
rs115271124	chr2:33702433	-1.30292	N	N	3a	intronic	.	RASGRP3	ENSG00000152689
rs573188857	chr7:136594567	-1.30292	N	N	NA	ncRNA_intronic	.	CHRM2	ENSG00000181072
rs538978188	chr3:138074414	-1.30292	N	N	NA	intronic	.	MRAS	ENSG00000158186
rs192707577	chr8:135791669	-1.30292	N	chr8:135747967	5	intergenic	.	.	.
rs35930051	chr15:86122790	-1.30292	N	chr15:86294211	4	exonic	synonymous	AKAP13	ENSG00000170776
rs73884267	chr22:32455461	-1.30292	N	N	6	intronic	.	SLC5A1	ENSG00000100170
rs73884266	chr22:32454431	-1.30292	N	N	6	intronic	.	SLC5A1	ENSG00000100170
rs565979870	chr4:89208306	-1.30292	N	N	NA	intergenic	.	.	.
rs73884268	chr22:32459706	-1.30292	N	N	5	intronic	.	SLC5A1	ENSG00000100170
rs78271054	chr12:2096439	-1.30292	N	N	6	intronic	.	DCP1B	ENSG00000151065
rs555267414	chr15:73659749	-1.30292	N	N	NA	intronic	.	HCN4	ENSG00000138622
rs4463483	chr9:652648	-1.30292	N	chr9:288414	7	intronic	.	KANK1	ENSG00000107104
rs4463482	chr9:652527	-1.30292	N	chr9:288414	7	intronic	.	KANK1	ENSG00000107104
rs555735484	chr15:85377462	-1.30292	N	chr15:85178270	NA	intronic	.	ALPK3	ENSG00000136383
rs538547272	chr9:86046654	-1.30292	N	chr9:86429305	NA	intronic	.	FRMD3	ENSG00000172159
rs551176979	chr6:16277123	-1.30292	N	chr6:16758425	NA	intronic	.	GMPR	ENSG00000137198
rs537082050	chr12:2661091	-1.30292	N	chr12:3020644	NA	intronic	.	CACNA1C	ENSG00000151067
rs569406099	chr22:36784939	-1.30292	N	chr22:36545826	NA	upstream	.	.	.
rs568581070	chr10:69417217	-1.30292	N	chr10:69559409	NA	intronic	.	CTNNA3	ENSG00000183230
rs183590903	chr3:159449917	-1.30292	N	chr3:159637678	4	intronic	.	IQCJ-SCHIP1	ENSG00000250588
rs151242108	chr9:85875487	-1.30292	N	N	7	intronic	.	FRMD3	ENSG00000172159
rs531727353	chr4:186632946	-1.30292	N	N	NA	intronic	.	SORBS2	ENSG00000154556
rs551208243	chr1:115906420	-1.30292	N	N	NA	intergenic	.	.	.
rs189080128	chr15:42216452	-1.30292	N	chr15:42266262	5	ncRNA_intronic	.	EHD4	ENSG00000103966
rs536884243	chr11:112836768	-1.30292	N	N	NA	intronic	.	NCAM1	ENSG00000149294
rs565703297	chr4:23836998	-1.30292	N	N	NA	intronic	.	PPARGC1A	ENSG00000109819
rs541278996	chr14:73183631	-1.30292	N	chr14:73414316	NA	intronic	.	DPF3	ENSG00000205683
rs185410317	chr5:172656054	-1.30292	N	chr5:173075213	4	intergenic	.	.	.
rs542015150	chr16:4279852	-1.30292	N	chr16:4476089	NA	intronic	.	SRL	ENSG00000185739
rs568097131	chr18:56282992	-1.30292	N	chr18:56395588	NA	intronic	.	ALPK2	ENSG00000198796
rs569453707	chr9:20684856	-1.30292	N	N	NA	intronic	.	FOCAD	ENSG00000188352
rs560505007	chr7:123241776	-1.30292	N	N	NA	upstream	.	.	.
rs186677241	chr5:80531097	-1.30292	N	N	5	ncRNA_intronic	.	CKMT2	ENSG00000131730
rs567173434	chr2:128428697	-1.30292	N	N	NA	intronic	.	LIMS2	ENSG00000072163
rs557594785	chr1:237561722	-1.30292	N	N	NA	intronic	.	RYR2	ENSG00000198626
rs541579167	chr12:93578614	-1.30292	N	N	NA	ncRNA_intronic	.	.	.
rs35530640	chr10:93390158	-1.30292	N	chr10:93650603	4	exonic	synonymous	PPP1R3C	ENSG00000119938
rs535955111	chr18:12287521	-1.30292	N	N	NA	intergenic	.	.	.
rs545715258	chr8:125420345	-1.30292	N	N	NA	intergenic	.	.	.
rs192092016	chr6:17915611	-1.30292	N	N	6	intronic	.	KIF13A	ENSG00000137177
rs532567603	chr3:69829408	-1.30292	N	N	NA	intronic	.	MITF	ENSG00000187098
rs149915368	chr8:17636396	-1.30292	N	N	5	intronic	.	MTUS1	ENSG00000129422
rs563892328	chr5:205249	-1.30292	N	N	NA	UTR3	.	CCDC127	ENSG00000164366
rs563002381	chr15:44164413	-1.30292	N	chr15:44027885	NA	UTR3	.	FRMD5	ENSG00000171877
rs141158167	chr3:179381712	-1.30292	N	N	7	intronic	.	USP13	ENSG00000058056
rs559974123	chr2:160020722	-1.30292	N	chr2:160345024	NA	intronic	.	TANC1	ENSG00000115183
rs115870905	chr1:237267824	-1.30292	N	N	5	intronic	.	RYR2	ENSG00000198626
rs537030884	chr22:24116759	-1.30292	N	chr22:24247310	NA	intronic	.	MMP11	ENSG00000099953
rs531229156	chr10:116298556	-1.30292	N	N	NA	intronic	.	ABLIM1	ENSG00000099204
rs139891358	chr10:62054001	-1.30292	N	N	5	intronic	.	ANK3	ENSG00000151150
rs56327615	chr7:16386826	-1.30292	N	N	5	intronic	.	ISPD	ENSG00000214960
rs7641387	chr3:192336995	-1.30292	N	N	5	intronic	.	FGF12	ENSG00000114279
rs182677716	chr14:35179594	-1.30292	N	chr14:35585629	6	UTR3	.	CFL2	ENSG00000165410
rs530861352	chr1:237414174	-1.30292	N	N	NA	intronic	.	RYR2	ENSG00000198626
rs548587339	chr3:188209134	-1.30292	N	chr3:188441161	NA	intronic	.	LPP	ENSG00000145012
rs140208271	chr2:64077350	-1.30292	N	N	5	intronic	.	UGP2	ENSG00000169764
rs41277174	chr1:214210888	-1.30292	N	chr1:213937382	6	UTR3	.	PROX1	ENSG00000117707
rs192235104	chr7:31930917	-1.30292	N	N	5	intronic	.	PDE1C	ENSG00000154678
rs115879382	chr7:151415287	-1.30292	N	N	5	intronic	.	PRKAG2	ENSG00000106617
rs561752507	chr18:19762571	-1.30292	N	N	NA	intronic	.	GATA6	ENSG00000141448
rs144050745	chr15:86162993	-1.30292	N	chr15:86294211	5	intronic	.	AKAP13	ENSG00000170776
rs548266576	chr3:25467599	-1.30292	N	chr3:25381636	NA	intronic	.	.	.
rs573156689	chr9:128651072	-1.30292	N	N	NA	intronic	.	PBX3	ENSG00000167081
rs557441821	chr15:77807087	-1.30292	N	chr15:77313571	NA	intergenic	.	.	.
rs534640576	chr4:41589403	-1.30292	N	chr4:41371698	NA	intronic	.	LIMCH1	ENSG00000064042
rs570131641	chr1:62530325	-1.30292	N	N	NA	intronic	.	INADL	ENSG00000132849
rs567001015	chr13:20725637	-1.30292	N	N	NA	intronic	.	GJA3	ENSG00000121743
rs567001012	chr2:98206981	-1.30292	N	chr2:98271575	NA	upstream	.	.	.
rs544031712	chr7:44670682	-1.30292	N	chr7:44811223	NA	intronic	.	OGDH	ENSG00000105953
rs577531427	chr20:44045073	-1.30292	N	N	NA	intronic	.	PIGT	ENSG00000124155
rs149113008	chr5:156984150	-1.30292	N	chr5:156655015	4	intronic	.	ADAM19	ENSG00000135074
rs564619296	chr17:56014427	-1.30292	N	chr17:56385573	NA	intronic	.	CUEDC1	ENSG00000180891
rs533536609	chr14:32981631	-1.30292	N	N	NA	intronic	.	AKAP6	ENSG00000151320
rs190804540	chr5:66265221	-1.30292	N	N	6	intronic	.	MAST4	ENSG00000069020
rs78446912	chr4:186057897	-1.30292	N	N	7	intergenic	.	.	.
rs542315159	chr9:14279997	-1.30292	N	chr9:14161670	NA	intronic	.	NFIB	ENSG00000147862
rs549998556	chr1:237375162	-1.30292	N	N	NA	intronic	.	RYR2	ENSG00000198626
rs150601912	chr2:64072455	-1.30292	N	N	7	intronic	.	UGP2	ENSG00000169764
rs532903000	chr7:35243322	-1.30292	N	N	NA	intronic	.	TBX20	ENSG00000164532
rs28482081	chr15:57941416	-1.30292	N	N	3a	intronic	.	GCOM1	ENSG00000137878
rs184848784	chr5:156975180	-1.30292	N	chr5:156655015	5	intronic	.	ADAM19	ENSG00000135074
rs185697881	chr1:237432694	-1.30292	N	N	7	intronic	.	RYR2	ENSG00000198626
rs116394539	chr6:39029311	-1.30292	N	N	5	intronic	.	GLP1R	ENSG00000112164
rs6784168	chr3:12702847	-1.30292	N	chr3:12267780	3a	intronic	.	RAF1	ENSG00000132155
rs143767373	chr11:126221086	-1.30292	N	chr11:126024042	4	ncRNA_intronic	.	.	.
rs528781355	chr10:28969956	-1.30292	N	chr10:28780293	NA	intronic	.	BAMBI	ENSG00000095739
rs9644562	chr8:17626567	-1.30292	N	N	5	intronic	.	MTUS1	ENSG00000129422
rs78081578	chr1:201330708	-1.30292	N	N	2b	intronic	.	TNNT2	ENSG00000118194
rs573044255	chr7:158655977	-1.30292	N	N	NA	intronic	.	WDR60	ENSG00000126870
rs184217928	chr3:167751945	-1.30292	N	N	2b	intronic	.	GOLIM4	ENSG00000173905
rs552733771	chr15:86004793	-1.30292	N	chr15:86294211	NA	intronic	.	AKAP13	ENSG00000170776
rs542364494	chr20:42797960	-1.30292	N	chr20:42660286	NA	intronic	.	JPH2	ENSG00000149596
rs555941991	chr1:216893628	-1.30292	N	N	NA	intronic	.	ESRRG	ENSG00000196482
rs528659067	chr4:83955944	-1.30292	N	chr4:83903895	NA	upstream	.	COPS4	ENSG00000138663
rs374295694	chr18:34073001	-1.30292	N	N	7	intronic	.	FHOD3	ENSG00000134775
rs9953923	chr18:56160682	-1.30292	N	chr18:56395588	5	intronic	.	ALPK2	ENSG00000198796
rs150799890	chr6:133561112	-1.30292	N	chr6:133705748	5	intergenic	.	.	.
rs527286690	chr3:25495885	-1.30292	N	chr3:25381636	NA	intronic	.	RARB	ENSG00000077092
rs901750	chr11:47209472	-1.30292	N	chr11:47454152	1f	intergenic	.	.	.
rs565357038	chr11:12039350	-1.30292	N	chr11:12133478	NA	intergenic	.	.	.
rs529474693	chr1:94883683	-1.30292	N	N	NA	upstream	.	.	.
rs577377905	chr10:112401717	-1.30292	N	chr10:111969919	NA	intergenic	.	.	.
rs190288145	chr1:74865193	-1.30292	N	N	3a	intronic	.	TNNI3K	ENSG00000116783
rs3813523	chr9:104249448	-1.30292	N	N	4	UTR5	.	TMEM246	ENSG00000165152
rs182780175	chr7:149320034	-1.30292	N	chr7:148886058	5	ncRNA_intronic	.	.	.
rs551111728	chr6:129561586	-1.30292	N	N	NA	intronic	.	LAMA2	ENSG00000196569
rs548672572	chr10:115425880	-1.30292	N	chr10:115719472	NA	intergenic	.	.	.
rs545063052	chr19:46274441	-1.30292	N	chr19:46359794	NA	intronic	.	DMPK	ENSG00000104936
rs556213751	chr4:186059231	-1.30292	N	N	NA	intergenic	.	.	.
rs551119110	chr3:124767009	-1.30292	N	N	NA	intronic	.	HEG1	ENSG00000173706
rs184632841	chr1:237384402	-1.30292	N	N	6	intronic	.	RYR2	ENSG00000198626
rs149041070	chr14:96003437	-1.30292	N	N	5	intronic	.	GLRX5	ENSG00000182512
rs562992693	chr9:34989952	-1.30292	N	N	NA	intronic	.	DNAJB5	ENSG00000137094
rs117788889	chr12:94161098	-1.30292	N	chr12:94536803	4	intronic	.	CRADD	ENSG00000169372
rs115077333	chr12:94179267	-1.30292	N	chr12:94536803	2b	intronic	.	CRADD	ENSG00000169372
rs545228893	chr7:23374066	-1.30292	N	chr7:23513093	NA	intronic	.	IGF2BP3	ENSG00000136231
rs372749686	chr19:48284455	-1.30292	N	N	5	intronic	.	SEPW1	ENSG00000178980
rs184059535	chr13:32737141	-1.30292	N	N	6	intronic	.	FRY	ENSG00000073910
rs186521316	chr2:187471315	-1.30292	N	N	7	intronic	.	ITGAV	ENSG00000138448
rs183362901	chr2:40497155	-1.30292	N	N	7	intronic	.	SLC8A1	ENSG00000183023
rs558911588	chr11:16897145	-1.30292	N	chr11:16618307	NA	intronic	.	PLEKHA7	ENSG00000166689
rs531007978	chr3:192350464	-1.30292	N	N	NA	intronic	.	FGF12	ENSG00000114279
rs543544953	chr2:40639692	-1.30292	N	N	NA	intronic	.	SLC8A1	ENSG00000183023
rs2103287	chr10:21179182	-1.30292	N	N	4	intronic	.	NEBL	ENSG00000078114
rs140162940	chr3:192284916	-1.30292	N	N	4	intronic	.	FGF12	ENSG00000114279
rs7033307	chr9:97683241	-1.30292	N	N	5	intronic	.	C9orf3	ENSG00000148120
rs570498849	chr2:40506427	-1.30292	N	N	NA	intronic	.	SLC8A1	ENSG00000183023
rs75032244	chr3:32149616	-1.30292	N	N	6	intronic	.	GPD1L	ENSG00000152642
rs143974664	chr5:145441640	-1.30292	N	N	5	intronic	.	SH3RF2	ENSG00000156463
rs575191542	chr1:65639200	-1.30292	N	chr1:65848034	NA	intronic	.	AK4	ENSG00000162433
rs115956339	chr4:47750314	-1.30292	N	N	5	intronic	.	CORIN	ENSG00000145244
rs553256474	chr12:638764	-1.30292	N	chr12:711662	NA	intronic	.	B4GALNT3	ENSG00000139044
rs547570494	chr22:34171429	-1.30292	N	N	NA	intronic	.	LARGE	ENSG00000133424
rs570498843	chr1:116305524	-1.30292	N	N	NA	intronic	.	CASQ2	ENSG00000118729
rs541649005	chr1:214202099	-1.30292	N	chr1:213937382	NA	intronic	.	PROX1	ENSG00000117707
rs11785482	chr8:125660539	-1.30292	N	N	5	intronic	.	MTSS1	ENSG00000170873
rs114696555	chr13:43700895	-1.30292	N	N	5	ncRNA_intronic	.	.	.
rs189196883	chr13:30831873	-1.30292	N	chr13:31079184	3a	intronic	.	KATNAL1	ENSG00000102781
rs11635579	chr15:71790348	-1.30292	N	N	7	intronic	.	THSD4	ENSG00000187720
rs535297772	chr10:112417591	-1.30292	N	chr10:111969919	NA	intronic	.	RBM20	ENSG00000203867
rs192655261	chr10:112431017	-1.30292	N	chr10:111969919	6	intronic	.	RBM20	ENSG00000203867
rs72730175	chr4:152731958	-1.30292	N	chr4:152342190	5	intergenic	.	.	.
rs559946384	chr7:44753964	-1.30292	N	chr7:44811223	NA	intergenic	.	.	.
rs541145330	chr4:174451858	-1.30292	N	N	NA	ncRNA_intronic	.	.	.
rs115733953	chr6:139571270	-1.30292	N	N	5	intronic	.	TXLNB	ENSG00000164440
rs531226685	chr20:42818378	-1.30292	N	chr20:42660286	NA	intergenic	.	.	.
rs540970662	chr2:202295871	-1.30292	N	chr2:202112471	NA	intronic	.	TRAK2	ENSG00000115993
rs540870121	chr12:56662138	-1.30292	N	chr12:56375137	NA	intronic	.	COQ10A	ENSG00000135469
rs117739702	chr9:13704649	-1.30292	N	chr9:13676533	7	intergenic	.	.	.
rs529823482	chr1:214160920	-1.30292	N	chr1:213937382	NA	upstream	.	.	.
rs184717174	chr1:232734870	-1.30292	N	N	4	intergenic	.	.	.
rs184051921	chr5:41462262	-1.30292	N	N	7	intronic	.	PLCXD3	ENSG00000182836
rs78734582	chr12:32995215	-1.30292	N	N	4	intronic	.	PKP2	ENSG00000057294
rs28502579	chr15:92578109	-1.30292	N	N	5	intronic	.	SLCO3A1	ENSG00000176463
rs190862654	chr9:2574558	-1.30292	N	chr9:2622278	5	ncRNA_intronic	.	.	.
rs190556280	chr4:23888821	-1.30292	N	N	5	intronic	.	PPARGC1A	ENSG00000109819
rs572180866	chr3:188107932	-1.30292	N	chr3:188441161	NA	intronic	.	LPP	ENSG00000145012
rs559358769	chr3:12839142	-1.30292	N	chr3:12619083	NA	intronic	.	CAND2	ENSG00000144712
rs571657904	chr13:28001717	-1.30292	N	chr13:28455266	NA	intronic	.	GTF3A	ENSG00000122034
rs549558704	chr3:124741911	-1.30292	N	N	NA	intronic	.	HEG1	ENSG00000173706
rs189168795	chr14:32938947	-1.30292	N	N	4	intronic	.	AKAP6	ENSG00000151320
rs531767966	chr3:16925113	-1.30292	N	chr3:16911330	NA	intergenic	.	.	.
rs571892422	chr22:24960452	-1.30292	N	chr22:24624609	NA	intronic	.	SNRPD3	ENSG00000100028
rs367664324	chr3:66169888	-1.30292	N	N	7	intronic	.	SLC25A26	ENSG00000144741
rs114835967	chr15:63344594	-1.30292	N	chr15:63791228	5	intronic	.	TPM1	ENSG00000140416
rs188516810	chr10:120968399	-1.30292	N	N	2b	intronic	.	GRK5	ENSG00000198873
rs188706855	chr2:198367177	-1.30292	N	chr2:198544183	4	intronic	.	HSPE1-MOB4	ENSG00000270757
rs185498277	chr10:106096389	-1.30292	N	N	7	intronic	.	ITPRIP	ENSG00000148841
rs527809207	chr5:113391124	-1.30292	N	N	NA	intergenic	.	.	.
rs59393044	chr6:111279846	-1.30292	N	N	2a	UTR5	.	GTF3C6	ENSG00000155115
rs533230441	chr19:56135716	-1.30292	N	N	NA	intronic	.	ZNF784	ENSG00000179922
rs576725671	chr14:78175290	-1.30292	N	chr14:77939965	NA	intronic	.	SLIRP	ENSG00000119705
rs573844213	chr3:38687169	-1.30292	N	N	NA	intronic	.	SCN5A	ENSG00000183873
rs563894982	chr7:150656724	-1.30292	N	chr7:150278589	NA	exonic	synonymous	KCNH2	ENSG00000055118
rs77233893	chr3:25593907	-1.30292	N	chr3:25381636	4	intronic	.	RARB	ENSG00000077092
rs77233897	chr3:167586852	-1.30292	N	N	6	intergenic	.	.	.
rs7037038	chr9:111798056	-1.30292	N	N	4	intronic	.	TMEM245	ENSG00000106771
rs569934195	chr6:36737266	-1.30292	N	chr6:36353934	NA	intronic	.	CPNE5	ENSG00000124772
rs542703951	chr10:121045875	-1.30292	N	N	NA	intronic	.	GRK5	ENSG00000198873
rs111587160	chr21:40827401	-1.30292	N	chr21:40467643	4	intronic	.	SH3BGR	ENSG00000185437
rs567030538	chr3:25495924	-1.30292	N	chr3:25381636	NA	intronic	.	RARB	ENSG00000077092
rs144806797	chr9:134144658	-1.30292	N	N	4	intronic	.	FAM78A	ENSG00000126882
rs200583569	chr9:13652223	-1.30292	N	chr9:13676533	6	intergenic	.	.	.
rs562170124	chr8:25900006	-1.30292	N	N	NA	intronic	.	EBF2	ENSG00000221818
rs570712966	chr7:80269337	-1.30292	N	N	NA	intronic	.	CD36	ENSG00000135218
rs537136905	chr9:116102417	-1.30292	N	chr9:116085822	NA	intronic	.	WDR31	ENSG00000148225
rs115933931	chr16:29274079	-1.30292	N	N	5	intergenic	.	.	.
rs568052261	chr5:80566289	-1.30292	N	N	NA	ncRNA_intronic	.	.	.
rs571543870	chr1:78360018	-1.30292	N	N	NA	intronic	.	NEXN	ENSG00000162614
rs543538737	chr7:123296720	-1.30292	N	N	NA	intronic	.	LMOD2	ENSG00000170807
rs34347250	chr14:34419747	-1.30292	N	N	2a	exonic	nonsynonymous	EGLN3	ENSG00000129521
rs12809238	chr12:58498947	-1.30292	N	N	7	intergenic	.	.	.
rs112050699	chr13:75945319	-1.30292	N	N	5	intronic	.	TBC1D4	ENSG00000136111
rs554066643	chr14:55198372	-1.30292	N	N	NA	intronic	.	SAMD4A	ENSG00000020577
rs118034500	chr22:18597257	-1.30292	N	chr22:19058146	3a	intronic	.	TUBA8	ENSG00000183785
rs529487204	chr3:98454689	-1.30292	N	chr3:98428155	NA	intronic	.	ST3GAL6	ENSG00000064225
rs551555390	chr3:16982261	-1.30292	N	chr3:16911330	NA	intronic	.	PLCL2	ENSG00000154822
rs142802019	chr16:66955762	-1.30292	N	chr16:67377216	4	UTR3	.	RRAD	ENSG00000166592
rs185806366	chr2:182852769	-1.30292	N	chr2:182373430	6	intronic	.	PPP1R1C	ENSG00000150722
rs553031708	chr2:220498036	-1.30292	N	chr2:220049128	NA	exonic	nonsynonymous	SLC4A3	ENSG00000114923
rs564137579	chr1:28572873	-1.30292	N	chr1:28216736	NA	intergenic	.	.	.
rs541973553	chr3:128097006	-1.30292	N	chr3:128381270	NA	intronic	.	EEFSEC	ENSG00000132394
rs144565870	chr14:73359337	-1.30292	N	chr14:73414316	4	UTR5	.	DPF3	ENSG00000205683
rs148284594	chr9:128003832	-1.30292	N	N	4	upstream	.	.	.
rs550111463	chr1:26380223	-1.30292	N	chr1:26834960	NA	intronic	.	TRIM63	ENSG00000158022
rs149648625	chr20:7999267	-1.30292	N	chr20:8129491	2b	intronic	.	TMX4	ENSG00000125827
rs552992236	chr5:66120174	-1.30292	N	N	NA	intronic	.	MAST4	ENSG00000069020
rs187100826	chr10:62055389	-1.30292	N	N	4	intronic	.	ANK3	ENSG00000151150
rs138962423	chr2:174018070	-1.30292	N	N	5	intronic	.	MLTK	ENSG00000091436
rs115217612	chr15:63167102	-1.30292	N	chr15:62830704	5	intergenic	.	.	.
rs114090969	chr11:107994422	-1.30292	N	chr11:108341864	6	intronic	.	ACAT1	ENSG00000075239
rs558353545	chr9:706125	-1.30292	N	chr9:288414	NA	intronic	.	KANK1	ENSG00000107104
rs554076072	chr5:79024647	-1.30292	N	N	NA	intronic	.	CMYA5	ENSG00000164309
rs76336781	chr9:697639	-1.30292	N	chr9:288414	6	intronic	.	KANK1	ENSG00000107104
rs531519844	chr1:236870183	-1.30292	N	N	NA	intronic	.	ACTN2	ENSG00000077522
rs542174391	chr7:35424581	-1.30292	N	N	NA	intergenic	.	.	.
rs556681882	chr8:124628515	-1.30292	N	N	NA	intergenic	.	.	.
rs558452782	chr8:9008060	-1.30292	N	N	NA	intronic	.	PPP1R3B	ENSG00000173281
rs10802127	chr1:120169052	-1.30292	N	N	4	intronic	.	ZNF697	ENSG00000143067
rs10802126	chr1:120167331	-1.30292	N	N	7	intronic	.	ZNF697	ENSG00000143067
rs573658369	chr10:124006626	-1.30292	N	N	NA	intronic	.	TACC2	ENSG00000138162
rs551436583	chr22:41876003	-1.30292	N	chr22:41752944	NA	intronic	.	ACO2	ENSG00000100412
rs7863291	chr9:97807983	-1.30292	N	chr9:98243868	5	intronic	.	C9orf3	ENSG00000148120
rs536928044	chr15:42227650	-1.30292	N	chr15:42266262	NA	intronic	.	EHD4	ENSG00000103966
rs372967974	chr7:158938132	-1.30292	N	N	4	upstream	.	.	.
rs6688263	chr1:57138359	-1.30292	N	chr1:56905524	6	intronic	.	PRKAA2	ENSG00000162409
rs562093994	chr11:16944369	-1.30292	N	chr11:16618307	NA	intronic	.	PLEKHA7	ENSG00000166689
rs565344928	chr19:34849551	-1.30292	N	N	NA	intergenic	.	.	.
rs370688355	chr11:119233100	-1.30292	N	chr11:118747576	5	intronic	.	USP2	ENSG00000036672
rs182396061	chr7:151390303	-1.30292	N	N	5	intronic	.	PRKAG2	ENSG00000106617
rs540771957	chr18:33981357	-1.30292	N	N	NA	intronic	.	FHOD3	ENSG00000134775
rs543782733	chr10:112547106	-1.30292	N	N	NA	intronic	.	RBM20	ENSG00000203867
rs144994671	chr9:139745817	-1.30292	N	chr9:139934107	3a	downstream	.	.	.
rs56069624	chr14:74036216	-1.30292	N	N	4	exonic	nonsynonymous	ACOT2	ENSG00000119673
rs546603530	chr14:55047950	-1.30292	N	N	NA	intronic	.	SAMD4A	ENSG00000020577
rs543141398	chr22:46636214	-1.30292	N	chr22:46615376	NA	UTR3	.	PPARA	ENSG00000186951
rs569905670	chr10:112433965	-1.30292	N	chr10:111969919	NA	intronic	.	RBM20	ENSG00000203867
rs562682916	chr20:32030504	-1.30292	N	N	NA	intronic	.	SNTA1	ENSG00000101400
rs75490806	chr8:17636488	-1.30292	N	N	5	intronic	.	MTUS1	ENSG00000129422
rs534694273	chr20:34286204	-1.30292	N	N	NA	intronic	.	NFS1	ENSG00000244005
rs190373567	chr9:97784355	-1.30292	N	chr9:98243868	7	intronic	.	C9orf3	ENSG00000148120
rs527280035	chr22:44541921	-1.30292	N	chr22:44330031	NA	intronic	.	PARVB	ENSG00000188677
rs79150829	chr5:66255244	-1.30292	N	N	4	intronic	.	MAST4	ENSG00000069020
rs143793660	chr5:66179417	-1.30292	N	N	7	intronic	.	MAST4	ENSG00000069020
rs535544680	chr1:212421071	-1.30292	N	chr1:212558397	NA	ncRNA_intronic	.	.	.
rs113719979	chr18:33951271	-1.30292	N	N	6	intronic	.	FHOD3	ENSG00000134775
rs4457688	chr10:123880231	-1.30292	N	N	5	intronic	.	TACC2	ENSG00000138162
rs76979522	chr4:159721976	-1.30292	N	N	7	intronic	.	FNIP2	ENSG00000052795
rs568631293	chr18:34001912	-1.30292	N	N	NA	intronic	.	FHOD3	ENSG00000134775
rs74329201	chr8:124466158	-1.30292	N	N	5	intergenic	.	.	.
rs531702804	chr19:3933012	-1.30292	N	chr19:4090422	NA	ncRNA_intronic	.	.	.
rs538173090	chr15:92689317	-1.30292	N	N	NA	intronic	.	SLCO3A1	ENSG00000176463
rs2073699	chr8:17644826	-1.30292	N	N	4	intronic	.	MTUS1	ENSG00000129422
rs2073698	chr8:17644301	-1.30292	N	N	6	intronic	.	MTUS1	ENSG00000129422
rs567693051	chr14:73257621	-1.30292	N	chr14:73414316	NA	intronic	.	DPF3	ENSG00000205683
rs566633911	chr1:161285064	-1.30292	N	chr1:161620089	NA	intronic	.	SDHC	ENSG00000143252
rs140386807	chr8:134569558	-1.30292	N	chr8:134103953	4	intronic	.	ST3GAL1	ENSG00000008513
rs574083066	chr17:27466774	-1.30292	N	chr17:27961562	NA	intronic	.	MYO18A	ENSG00000196535
rs560887305	chr20:62131696	-1.30292	N	chr20:62216808	NA	intergenic	.	.	.
rs562272089	chr7:139044235	-1.30292	N	chr7:138735512	NA	intronic	.	LUC7L2	ENSG00000269955
rs12609053	chr19:575083	-1.30292	N	chr19:836144	4	intronic	.	BSG	ENSG00000172270
rs150906367	chr18:56280698	-1.30292	N	chr18:56395588	7	intronic	.	ALPK2	ENSG00000198796
rs77333628	chr7:23340024	-1.30292	N	chr7:23513093	5	intronic	.	MALSU1	ENSG00000156928
rs531595949	chr1:217235915	-1.30292	N	N	NA	intronic	.	ESRRG	ENSG00000196482
rs392500	chr11:16903195	-1.30292	Y	chr11:16618307	2b	intronic	.	PLEKHA7	ENSG00000166689
rs184859347	chr8:41526857	-1.30292	N	N	3a	intronic	.	ANK1	ENSG00000029534
rs531491994	chr11:22217235	-1.30292	N	N	NA	intronic	.	ANO5	ENSG00000171714
rs392509	chr11:16903203	-1.30292	Y	chr11:16618307	4	intronic	.	PLEKHA7	ENSG00000166689
rs537533485	chr7:150883399	-1.30292	N	N	NA	intronic	.	ASB10	ENSG00000146926
rs569253162	chr18:33962726	-1.30292	N	N	NA	intronic	.	FHOD3	ENSG00000134775
rs148222459	chr6:5501101	-1.30292	N	N	4	intronic	.	FARS2	ENSG00000145982
rs189909267	chr12:122459081	-1.30292	N	chr12:122254713	5	upstream	.	BCL7A	ENSG00000110987
rs577408529	chr4:141874293	-1.30292	N	N	NA	intronic	.	RNF150	ENSG00000170153
rs149130278	chr6:141805124	-1.30292	N	N	4	intergenic	.	.	.
rs375497014	chr1:237231135	-1.30292	N	N	5	intronic	.	RYR2	ENSG00000198626
rs546668730	chr9:112562542	-1.30292	N	chr9:112722330	NA	intronic	.	PALM2-AKAP2	ENSG00000157654
rs2284651	chr14:23882144	-1.30292	N	chr14:23755598	1f	intronic	.	MYH7	ENSG00000092054
rs80112438	chr12:119617789	-1.30292	N	N	4	intronic	.	HSPB8	ENSG00000152137
rs192367778	chr15:83419094	-1.30292	N	N	3a	upstream	.	.	.
rs142251591	chr8:19573530	-1.30292	N	chr8:19871320	5	intergenic	.	.	.
rs529953756	chr1:237223503	-1.30292	N	N	NA	intronic	.	RYR2	ENSG00000198626
rs191806342	chr3:67704104	-1.30292	N	N	4	intronic	.	SUCLG2	ENSG00000172340
rs554295988	chr9:35750296	-1.30292	N	chr9:35687556	NA	exonic	nonsynonymous	RGP1	ENSG00000107185
rs544186625	chr7:101501991	-1.30292	N	chr7:101880795	NA	intronic	.	CUX1	ENSG00000257923
rs553492997	chr7:112625580	-1.30292	N	chr7:112782556	NA	ncRNA_intronic	.	.	.
rs557754346	chr9:116246719	-1.30292	N	chr9:116085822	NA	intronic	.	RGS3	ENSG00000138835
rs145223832	chr18:34057573	-1.30292	N	N	7	intronic	.	FHOD3	ENSG00000134775
rs535400593	chr16:58062400	-1.30292	N	N	NA	intronic	.	MMP15	ENSG00000102996
rs528735292	chr10:75412803	-1.30292	N	N	NA	intronic	.	SYNPO2L	ENSG00000166317
rs563213651	chr12:124004911	-1.30292	N	chr12:124019055	NA	intronic	.	RILPL1	ENSG00000188026
rs149122790	chr1:208080950	-1.30292	N	chr1:207991209	5	intronic	.	CD34	ENSG00000174059
rs528837768	chr12:3352474	-1.30292	N	chr12:3020644	NA	intronic	.	TSPAN9	ENSG00000011105
rs544043559	chr1:100683389	-1.30292	N	chr1:101100839	NA	intronic	.	DBT	ENSG00000137992
rs377147845	chr2:106112790	-1.30292	N	chr2:106433909	5	intergenic	.	.	.
rs546559208	chr15:73671215	-1.30292	N	N	NA	intergenic	.	.	.
rs142761569	chr17:1553553	-1.30292	N	chr17:2014984	4	upstream;downstream	.	.	.
rs143307145	chr20:36717844	-1.30292	N	chr20:36895860	6	intronic	.	RPRD1B	ENSG00000101413
rs76253759	chr3:119367674	-1.30292	N	chr3:119736594	7	intronic	.	POPDC2	ENSG00000121577
rs530649455	chr6:13426880	-1.30292	N	N	NA	intronic	.	GFOD1	ENSG00000145990
rs11986566	chr8:9014178	-1.30292	N	N	7	intergenic	.	.	.
rs541565890	chr3:158290004	-1.30292	N	N	NA	intronic	.	MLF1	ENSG00000178053
rs13093	chr1:84971969	-1.30292	N	N	4	UTR5	.	GNG5	ENSG00000174021
rs534884014	chr10:21175231	-1.30292	N	N	NA	intronic	.	NEBL	ENSG00000078114
rs8139868	chr22:17653367	-1.30292	N	chr22:17906176	5	intergenic	.	.	.
rs546563032	chr9:134149249	-1.30292	N	N	NA	intronic	.	FAM78A	ENSG00000126882
rs188228717	chr9:131798413	-1.30292	N	chr9:131465481	4	upstream	.	.	.
rs577810497	chr5:113544302	-1.30292	N	N	NA	intergenic	.	.	.
rs189976919	chr3:105381170	-1.30292	N	N	5	intronic	.	CBLB	ENSG00000114423
rs76617589	chr6:30706518	-1.30292	N	N	4	intronic	.	FLOT1	ENSG00000137312
rs533009872	chr1:115907835	-1.30292	N	N	NA	intergenic	.	.	.
rs370914355	chr18:25576608	-1.30292	N	N	7	intronic	.	CDH2	ENSG00000170558
rs117007712	chr18:32620847	-1.30292	N	N	3a	intronic	.	MAPRE2	ENSG00000166974
rs545091805	chr9:111880510	-1.30292	N	N	NA	intronic	.	TMEM245	ENSG00000106771
rs552739993	chr11:34367904	-1.30292	N	chr11:33903609	NA	intronic	.	ABTB2	ENSG00000166016
rs6704137	chr1:237159229	-1.30292	N	N	5	intergenic	.	.	.
rs190719382	chr3:177800509	-1.30292	N	N	4	intergenic	.	.	.
rs139724931	chr6:16245991	-1.30292	N	chr6:16744687	5	intronic	.	GMPR	ENSG00000137198
rs140726197	chr2:237173577	-1.30292	N	N	7	upstream	.	.	.
rs564123580	chr3:128027319	-1.30292	N	chr3:128381270	NA	intronic	.	EEFSEC	ENSG00000132394
rs182359192	chr9:561996	-1.30292	N	chr9:288414	7	intronic	.	KANK1	ENSG00000107104
rs536403262	chr7:32996767	-1.30292	N	N	NA	upstream	.	.	.
rs534304187	chr5:167376634	-1.30292	N	N	NA	intronic	.	TENM2	ENSG00000145934
rs575651023	chr7:158888111	-1.30292	N	N	NA	intronic	.	VIPR2	ENSG00000106018
rs190750798	chr2:106036187	-1.30292	N	chr2:106433909	7	intronic	.	FHL2	ENSG00000115641
rs533596901	chr7:150667398	-1.30292	N	chr7:150278589	NA	intronic	.	KCNH2	ENSG00000055118
rs572813932	chr12:33037788	-1.30292	N	N	NA	intronic	.	PKP2	ENSG00000057294
rs570247231	chr4:53526151	-1.30292	N	N	NA	ncRNA_intronic	.	.	.
rs576895111	chr17:42908024	-1.30292	N	chr17:43392208	NA	UTR5	.	GJC1	ENSG00000182963
rs535011199	chr3:105589279	-1.30292	N	chr3:105934953	NA	intergenic	.	.	.
rs571654661	chr1:214184284	-1.30292	N	chr1:213937382	NA	intronic	.	PROX1	ENSG00000117707
rs142568239	chr10:33588433	-1.30292	N	N	6	intronic	.	NRP1	ENSG00000099250
rs143932187	chr13:21751888	-1.30292	N	N	2b	UTR3	.	MRP63	ENSG00000173141
rs550460579	chr7:16696175	-1.30292	N	chr7:17015156	NA	intronic	.	BZW2	ENSG00000136261
rs370861922	chr3:54157122	-1.30292	N	N	3a	intronic	.	CACNA2D3	ENSG00000157445
rs547988367	chr8:11591546	-1.30292	N	chr8:11836514	NA	intronic	.	GATA4	ENSG00000136574
rs529455633	chr7:116591556	-1.30292	N	chr7:116357368	NA	downstream	.	.	.
rs567861637	chr5:127829213	-1.30292	N	chr5:127487603	NA	intronic	.	FBN2	ENSG00000138829
rs144022945	chr17:66462993	-1.30292	N	chr17:65975385	7	intronic	.	.	.
rs530059648	chr18:33986688	-1.30292	N	N	NA	intronic	.	FHOD3	ENSG00000134775
rs548904491	chr3:183345730	-1.30292	N	chr3:183730295	NA	intergenic	.	.	.
rs183858827	chr7:32109850	-1.30292	N	N	2b	intronic	.	PDE1C	ENSG00000154678
rs538266640	chr7:151575009	-1.30292	N	N	NA	ncRNA_intronic	.	.	.
rs537905428	chr5:149991335	-1.30292	N	chr5:149875731	NA	intronic	.	SYNPO	ENSG00000171992
rs587707865	chr1:150232134	-1.30292	N	chr1:150595537	NA	intronic	.	CA14	ENSG00000118298
rs112504973	chr4:124790421	-1.30292	N	N	5	ncRNA_intronic	.	.	.
rs558878260	chr14:33092150	-1.30292	N	N	NA	intronic	.	AKAP6	ENSG00000151320
rs59041052	chr1:117494249	-1.30292	N	chr1:117544331	4	intronic	.	PTGFRN	ENSG00000134247
rs530051099	chr12:120729418	-1.30292	N	chr12:121194862	NA	intergenic	.	.	.
rs567449328	chr3:156828383	-1.30292	N	N	NA	ncRNA_intronic	.	.	.
rs190565212	chr6:46422278	-1.30292	N	chr6:46885844	6	intronic	.	RCAN2	ENSG00000172348
rs10961414	chr9:14196305	-1.30292	Y	chr9:14161670	6	intronic	.	NFIB	ENSG00000147862
rs116212317	chr2:106031755	-1.30292	N	chr2:106433909	4	intronic	.	FHL2	ENSG00000115641
rs539253392	chr8:17940670	-1.30292	N	N	NA	intronic	.	ASAH1	ENSG00000104763
rs377704245	chr17:4901821	-1.30292	N	chr17:5326162	4	intronic	.	KIF1C	ENSG00000129250
rs560750421	chr2:220408602	-1.30292	N	chr2:220049128	NA	UTR5	.	.	.
rs113097381	chr6:45984866	-1.30292	N	chr6:45569863	5	intronic	.	CLIC5	ENSG00000112782
rs10961419	chr9:14203152	-1.30292	Y	chr9:14161670	5	intronic	.	NFIB	ENSG00000147862
rs185841085	chr3:37035323	-1.30292	N	N	4	UTR5	.	MLH1	ENSG00000076242
rs541298259	chr9:14198098	-1.30292	N	chr9:14161670	NA	intronic	.	NFIB	ENSG00000147862
rs534928457	chr7:44670826	-1.30292	N	chr7:44811223	NA	intronic	.	OGDH	ENSG00000105953
rs533541164	chr9:593150	-1.30292	N	chr9:288414	NA	intronic	.	KANK1	ENSG00000107104
rs531049247	chr2:220503804	-1.30292	N	chr2:220049128	NA	intronic	.	SLC4A3	ENSG00000114923
rs114703468	chr1:214181710	-1.30292	N	chr1:213937382	7	intronic	.	PROX1	ENSG00000117707
rs186458228	chr5:150039239	-1.30292	N	chr5:149875731	5	downstream	.	.	.
rs142310404	chr12:630308	-1.30292	N	chr12:711662	6	intronic	.	B4GALNT3	ENSG00000139044
rs530093165	chr2:159919844	-1.30292	N	chr2:160345024	NA	intronic	.	TANC1	ENSG00000115183
rs551388954	chr18:33920761	-1.30292	N	N	NA	intronic	.	FHOD3	ENSG00000134775
rs543012788	chr2:40670036	-1.30292	N	N	NA	intronic	.	SLC8A1	ENSG00000183023
rs543935711	chr6:34725263	-1.30292	N	chr6:34785079	NA	UTR5	.	SNRPC	ENSG00000124562
rs139962193	chr12:2485363	-1.30292	N	N	5	intronic	.	CACNA1C	ENSG00000151067
rs143902689	chr3:16926950	-1.30292	N	chr3:16911330	4	intronic	.	PLCL2	ENSG00000154822
rs35680822	chr8:145536169	-1.30292	N	chr8:145158607	2b	intronic	.	HSF1	ENSG00000185122
rs559258081	chr11:119239455	-1.30292	N	chr11:118747576	NA	intronic	.	USP2	ENSG00000036672
rs562057021	chr10:123893886	-1.30292	N	N	NA	intronic	.	TACC2	ENSG00000138162
rs529439148	chr8:98776560	-1.30292	N	N	NA	intergenic	.	.	.
rs533761951	chr7:90291658	-1.30292	N	N	NA	intronic	.	CDK14	ENSG00000058091
rs528219957	chr12:110744391	-1.30292	N	chr12:111133088	NA	intronic	.	ATP2A2	ENSG00000174437
rs182445943	chr6:123959682	-1.30292	N	N	7	intergenic	.	.	.
rs142839934	chr5:43604418	-1.30292	N	chr5:43866596	4	intronic	.	NNT	ENSG00000112992
rs144898603	chr3:32151486	-1.30292	N	N	6	intronic	.	GPD1L	ENSG00000152642
rs371394917	chr9:140445584	-1.30292	N	N	4	upstream	.	.	.
rs544168517	chr1:232709116	-1.30292	N	N	NA	intergenic	.	.	.
rs535264828	chr5:140725098	-1.30292	N	chr5:140519166	NA	exonic	nonsynonymous	PCDHGA3	ENSG00000254245
rs544793841	chr10:18468003	-1.30292	N	chr10:18266410	NA	intronic	.	CACNB2	ENSG00000165995
rs535287218	chr7:44163709	-1.30292	N	N	NA	upstream	.	.	.
rs552920522	chr10:123892602	-1.30292	N	N	NA	intronic	.	TACC2	ENSG00000138162
rs558769605	chr2:160022933	-1.30292	N	chr2:160345024	NA	intronic	.	TANC1	ENSG00000115183
rs527818561	chr16:82802321	-1.30292	N	N	NA	intronic	.	CDH13	ENSG00000140945
rs557122757	chr8:142403100	-1.30292	N	chr8:142329460	NA	intergenic	.	PTP4A3	ENSG00000184489
rs574864179	chr10:116408928	-1.30292	N	N	NA	intronic	.	ABLIM1	ENSG00000099204
rs149518028	chr20:24458908	-1.30292	N	N	5	intronic	.	SYNDIG1	ENSG00000101463
rs559966920	chr7:151409492	-1.30292	N	N	NA	intronic	.	PRKAG2	ENSG00000106617
rs551242018	chr9:100280185	-1.30292	N	N	NA	intronic	.	TMOD1	ENSG00000136842
rs191889748	chr8:11543390	-1.30292	N	chr8:11836514	4	intronic	.	.	.
rs538383483	chr18:56206953	-1.30292	N	chr18:56395588	NA	intronic	.	ALPK2	ENSG00000198796
rs560286364	chr1:206835332	-1.30292	N	chr1:206968955	NA	intergenic	.	.	.
rs538058277	chr7:45150741	-1.30292	N	chr7:44811223	NA	intronic	.	TBRG4	ENSG00000136270
rs138205715	chr6:150556988	-1.30292	N	chr6:150373194	7	intronic	.	PPP1R14C	ENSG00000198729
rs558836005	chr5:150016355	-1.30292	N	chr5:149875731	NA	intronic	.	SYNPO	ENSG00000171992
rs573224542	chr12:93566573	-1.30292	N	N	NA	ncRNA_intronic	.	.	.
rs371866612	chr3:25824496	-1.30292	N	chr3:25381636	4	intronic	.	NGLY1	ENSG00000151092
rs556212174	chr13:75949907	-1.30292	N	N	NA	intronic	.	TBC1D4	ENSG00000136111
rs567534920	chr2:170695887	-1.30292	N	N	NA	intronic	.	UBR3	ENSG00000144357
rs184269740	chr7:120487759	-1.30292	N	N	5	intronic	.	TSPAN12	ENSG00000106025
rs182073770	chr2:72921881	-1.30292	N	N	4	intronic	.	EXOC6B	ENSG00000144036
rs555911154	chr8:17468632	-1.30292	N	N	NA	intronic	.	PDGFRL	ENSG00000104213
rs559367923	chr22:34200365	-1.30292	N	N	NA	intronic	.	LARGE	ENSG00000133424
rs139808054	chr13:32658806	-1.30292	N	N	6	intronic	.	FRY	ENSG00000073910
rs531840037	chr9:13785582	-1.30292	N	chr9:13676533	NA	intergenic	.	.	.
rs144131624	chr4:141948998	-1.30292	N	N	7	intronic	.	RNF150	ENSG00000170153
rs182254342	chr1:100644302	-1.30292	N	chr1:101100839	6	upstream	.	.	.
rs567018612	chr1:236897823	-1.30292	N	N	NA	intronic	.	ACTN2	ENSG00000077522
rs79431588	chr3:192443229	-1.30292	N	N	5	intronic	.	FGF12	ENSG00000114279
rs552867545	chr1:74894776	-1.30292	N	N	NA	intronic	.	TNNI3K	ENSG00000116783
rs147109590	chr7:44673401	-1.30292	N	chr7:44811223	2b	intronic	.	OGDH	ENSG00000105953
rs545891539	chr4:95385798	-1.30292	N	N	NA	intronic	.	PDLIM5	ENSG00000163110
rs572464880	chr14:95997219	-1.30292	N	N	NA	intergenic	.	.	.
rs554578211	chr3:192302217	-1.30292	N	N	NA	intronic	.	FGF12	ENSG00000114279
rs180963706	chr14:73360792	-1.30292	N	chr14:73414316	2a	exonic	nonsynonymous	DPF3	ENSG00000205683
rs17676697	chr10:81954428	-1.30292	N	chr10:82218964	5	intronic	.	ANXA11	ENSG00000122359
rs553172490	chr8:91013440	-1.30292	N	N	NA	upstream	.	.	.
rs150273290	chr3:38538379	-1.30292	N	N	2b	intronic	.	EXOG	ENSG00000157036
rs576313261	chr20:33576094	-1.30292	N	N	NA	intronic	.	MYH7B	ENSG00000078814
rs553293786	chr12:3239240	-1.30292	N	chr12:3020644	NA	intronic	.	TSPAN9	ENSG00000011105
rs10046180	chr6:139611762	-1.30292	N	N	4	intronic	.	TXLNB	ENSG00000164440
rs373551015	chr7:16387084	-1.30292	N	N	5	intronic	.	ISPD	ENSG00000214960
rs533723730	chr5:145438480	-1.30292	N	N	NA	intronic	.	SH3RF2	ENSG00000156463
rs572701000	chr13:75989574	-1.30292	N	N	NA	intronic	.	TBC1D4	ENSG00000136111
rs186821516	chr3:25634490	-1.30292	N	chr3:25381636	4	intronic	.	RARB	ENSG00000077092
rs528613162	chr5:221151	-1.30292	N	N	NA	intronic	.	SDHA	ENSG00000073578
rs10185637	chr2:128422745	-1.30292	N	N	5	intronic	.	LIMS2	ENSG00000072163
rs535459468	chr8:8992842	-1.30292	N	N	NA	downstream	.	.	.
rs113043547	chr2:169384139	-1.30292	N	chr2:169707552	7	intronic	.	CERS6	ENSG00000172292
rs532160353	chr3:40351223	-1.30292	N	N	NA	UTR5	.	EIF1B	ENSG00000114784
rs140819466	chr3:159559421	-1.30292	N	chr3:159637678	7	intronic	.	IQCJ-SCHIP1	ENSG00000250588
rs554067472	chr14:76777210	-1.30292	N	N	NA	intergenic	.	.	.
rs557374740	chr8:102038963	-1.30292	N	N	NA	intergenic	.	.	.
rs544554211	chr12:94196453	-1.30292	N	chr12:94536803	NA	intronic	.	CRADD	ENSG00000169372
rs183287388	chr3:119137510	-1.30292	N	N	4	UTR3	.	ARHGAP31	ENSG00000031081
rs545535873	chr6:43741866	-1.30292	N	chr6:43693094	NA	intronic	.	VEGFA	ENSG00000112715
rs532003029	chr1:1341525	-1.30292	N	N	NA	intronic	.	MRPL20	ENSG00000242485
rs529585194	chr2:201992002	-1.30292	N	chr2:202112471	NA	intronic	.	CFLAR	ENSG00000003402
rs554594576	chr3:119358138	-1.30292	N	chr3:119736594	NA	intergenic	.	.	.
rs6738207	chr2:105989716	-1.30292	Y	chr2:106433909	6	intronic	.	FHL2	ENSG00000115641
rs370554848	chr3:49170215	-1.30292	N	chr3:49267435	4	intronic	.	LAMB2	ENSG00000172037
rs144372168	chr8:19266345	-1.30292	N	N	4	intronic	.	CSGALNACT1	ENSG00000147408
rs532363811	chr3:124764109	-1.30292	N	N	NA	intronic	.	HEG1	ENSG00000173706
rs75321354	chr1:236907811	-1.30292	N	N	4	intronic	.	ACTN2	ENSG00000077522
rs528855617	chr12:577098	-1.30292	N	chr12:711662	NA	intronic	.	B4GALNT3	ENSG00000139044
rs150595990	chr14:33132661	-1.30292	N	N	7	intronic	.	AKAP6	ENSG00000151320
rs547512401	chr14:65313851	-1.30292	N	chr14:65564703	NA	intergenic	.	.	.
rs549678132	chr1:181074321	-1.30292	N	chr1:180905694	NA	intergenic	.	.	.
rs150568424	chr15:65373996	-1.30292	N	chr15:65742390	5	intergenic	.	.	.
rs547350644	chr1:11917111	-1.30292	N	chr1:12246175	NA	downstream	.	.	.
rs563045259	chr1:117454073	-1.30292	N	chr1:117544331	NA	intronic	.	PTGFRN	ENSG00000134247
rs559759188	chr14:73260586	-1.30292	N	chr14:73414316	NA	intronic	.	DPF3	ENSG00000205683
rs72743020	chr9:85835705	-1.30292	N	N	2b	intergenic	.	.	.
rs183512900	chr2:241314011	-1.30292	N	chr2:241563739	2b	intergenic	.	.	.
rs150121417	chr12:3369737	-1.30292	N	chr12:3020644	4	intronic	.	TSPAN9	ENSG00000011105
rs191629584	chr1:206827353	-1.30292	N	chr1:206968955	5	intergenic	.	.	.
rs571169499	chr6:34664977	-1.30292	N	chr6:34785079	NA	upstream	.	.	.
rs74890358	chr19:40854537	-1.30292	N	chr19:41214796	2a	UTR5	.	.	.
rs555405779	chr10:116273494	-1.30292	N	N	NA	intronic	.	ABLIM1	ENSG00000099204
rs568945981	chr9:128001747	-1.30292	N	N	NA	exonic	synonymous	HSPA5	ENSG00000044574
rs536891425	chr6:55953058	-1.30292	N	N	NA	intronic	.	COL21A1	ENSG00000124749
rs558208535	chr10:3955087	-1.30292	N	N	NA	intergenic	.	.	.
rs551357795	chr3:140770710	-1.30292	N	chr3:140926791	NA	UTR5	.	SPSB4	ENSG00000175093
rs145686966	chr5:145442822	-1.30292	N	N	5	UTR3	.	SH3RF2	ENSG00000156463
rs116658333	chr2:101441995	-1.30292	N	chr2:101778319	2b	intronic	.	NPAS2	ENSG00000170485
rs571519296	chr18:56204976	-1.30292	N	chr18:56395588	NA	exonic	nonsynonymous	ALPK2	ENSG00000198796
rs528224593	chr4:114535989	-1.30292	N	N	NA	intronic	.	CAMK2D	ENSG00000145349
rs536629574	chr12:120740346	-1.30292	N	chr12:121194862	NA	intronic	.	SIRT4	ENSG00000089163
rs566419606	chr9:37904076	-1.30292	N	chr9:38196117	NA	UTR5	.	SLC25A51	ENSG00000122696
rs138954708	chr5:156962238	-1.30292	N	chr5:156655015	4	intronic	.	ADAM19	ENSG00000135074
rs185746117	chr10:121030112	-1.30292	N	N	5	intronic	.	GRK5	ENSG00000198873
rs151313488	chr12:114844994	-1.30292	N	N	4	intronic	.	TBX5	ENSG00000089225
rs576964642	chr1:24438286	-1.30292	N	chr1:24199363	NA	intronic	.	MYOM3	ENSG00000142661
rs541720450	chr9:589348	-1.30292	N	chr9:288414	NA	intronic	.	KANK1	ENSG00000107104
rs577029591	chr2:106029804	-1.30292	N	chr2:106433909	NA	intronic	.	FHL2	ENSG00000115641
rs571986880	chr21:35287301	-1.30292	N	N	NA	intronic	.	ATP5O	ENSG00000241837
rs578094313	chr10:134332566	-1.30292	N	N	NA	intergenic	.	.	.
rs188199195	chr12:119620215	-1.30292	N	N	7	intronic	.	HSPB8	ENSG00000152137
rs142842610	chr5:170845749	-1.30292	N	N	2b	upstream	.	.	.
rs552922382	chr10:115782489	-1.30292	N	chr10:115719472	NA	intergenic	.	.	.
rs571986887	chr8:134506135	-1.30292	N	chr8:134103953	NA	intronic	.	ST3GAL1	ENSG00000008513
rs143293659	chr2:88371097	-1.30292	N	N	4	intronic	.	SMYD1	ENSG00000115593
rs529980648	chr8:97304117	-1.30292	N	N	NA	intronic	.	PTDSS1	ENSG00000156471
rs73331620	chr14:62186736	-1.30292	N	N	4	intronic	.	HIF1A	ENSG00000100644
rs74475650	chr10:75415230	-1.30292	N	N	4	intronic	.	SYNPO2L	ENSG00000166317
rs536288233	chr10:89925985	-1.30292	N	chr10:89681458	NA	intergenic	.	.	.
rs534297232	chr2:134991426	-1.30292	N	chr2:134991024	NA	intergenic	.	.	.
rs192245225	chr22:34178391	-1.30292	N	N	6	intronic	.	LARGE	ENSG00000133424
rs185723079	chr8:134560712	-1.30292	N	chr8:134103953	7	intronic	.	ST3GAL1	ENSG00000008513
rs12498981	chr4:106393547	-1.30292	N	chr4:106042692	5	intronic	.	PPA2	ENSG00000138777
rs529041545	chr9:694273	-1.30292	N	chr9:288414	NA	intronic	.	KANK1	ENSG00000107104
rs191986440	chr14:55239200	-1.30292	N	N	4	intronic	.	SAMD4A	ENSG00000020577
rs577863862	chr5:128433028	-1.30292	N	chr5:128876340	NA	intronic	.	ISOC1	ENSG00000066583
rs555704260	chr10:33604628	-1.30292	N	N	NA	intronic	.	NRP1	ENSG00000099250
rs17654748	chr2:101512505	-1.30292	N	chr2:101778319	4	intronic	.	NPAS2	ENSG00000170485
rs570469271	chr18:12334512	-1.30292	N	N	NA	intronic	.	AFG3L2	ENSG00000141385
rs540161094	chr2:179916617	-1.30292	N	N	NA	intergenic	.	.	.
rs553895182	chr15:35838632	-1.30292	N	N	NA	ncRNA_exonic	.	.	.
rs182261907	chr7:101567394	-1.30292	N	chr7:101880795	4	intronic	.	CUX1	ENSG00000257923
rs8113930	chr20:13766241	-1.30292	N	N	4	intronic	.	NDUFAF5	ENSG00000101247
rs569884563	chr11:47562653	-1.30292	N	chr11:47454152	NA	intronic	.	CELF1	ENSG00000149187
rs543058463	chr2:40680966	-1.30292	N	N	NA	intronic	.	SLC8A1	ENSG00000183023
rs562198856	chr13:34188582	-1.30292	N	N	NA	intronic	.	.	.
rs536325311	chr5:1100028	-1.30292	N	chr5:1313242	NA	intronic	.	SLC12A7	ENSG00000113504
rs376621069	chr1:237395754	-1.30292	N	N	7	intronic	.	RYR2	ENSG00000198626
rs551892188	chr7:151391225	-1.30292	N	N	NA	intronic	.	PRKAG2	ENSG00000106617
rs78795870	chr17:56024188	-1.30292	N	chr17:56385573	4	intronic	.	CUEDC1	ENSG00000180891
rs28743055	chr1:120167425	-1.30292	N	N	7	intronic	.	ZNF697	ENSG00000143067
rs536345628	chr14:55178894	-1.30292	N	N	NA	intronic	.	SAMD4A	ENSG00000020577
rs529121139	chr17:1012138	-1.30292	N	chr17:1373518	NA	intronic	.	ABR	ENSG00000159842
rs556660037	chr18:32626626	-1.30292	N	N	NA	intronic	.	MAPRE2	ENSG00000166974
rs138974050	chr15:71949681	-1.30292	N	N	3a	intronic	.	THSD4	ENSG00000187720
rs535493333	chr1:78366327	-1.30292	N	N	NA	intronic	.	NEXN	ENSG00000162614
rs111747384	chr7:157192744	-1.30292	N	N	5	intronic	.	DNAJB6	ENSG00000105993
rs602897	chr1:237374049	-1.30292	N	N	5	intronic	.	RYR2	ENSG00000198626
rs117719203	chr11:119247403	-1.30292	N	chr11:118747576	4	intronic	.	USP2	ENSG00000036672
rs883952	chr9:71514651	-1.30292	N	N	7	intronic	.	PIP5K1B	ENSG00000107242
rs883951	chr9:71514547	-1.30292	N	N	5	intronic	.	PIP5K1B	ENSG00000107242
rs148741249	chr12:638517	-1.30292	N	chr12:711662	7	intronic	.	B4GALNT3	ENSG00000139044
rs150644848	chr5:41381403	-1.30292	N	N	6	intronic	.	PLCXD3	ENSG00000182836
rs530281272	chr22:26392728	-1.30292	N	N	NA	intronic	.	MYO18B	ENSG00000133454
rs534460612	chr9:13933212	-1.30292	N	chr9:13676533	NA	ncRNA_intronic	.	.	.
rs563695420	chr17:80376394	-1.30292	N	N	NA	UTR5	.	OGFOD3	ENSG00000181396
rs558540389	chr3:57929569	-1.30292	N	chr3:58036811	NA	intergenic	.	.	.
rs139346013	chr11:130322615	-1.30292	N	N	7	intronic	.	ADAMTS15	ENSG00000166106
rs368537585	chr12:21928472	-1.30292	N	N	3a	upstream	.	.	.
rs140032525	chr11:119239429	-1.30292	N	chr11:118747576	4	intronic	.	USP2	ENSG00000036672
rs545038748	chr4:53529289	-1.30292	N	N	NA	intergenic	.	.	.
rs566339543	chr2:207316219	-1.30292	N	N	NA	intronic	.	ADAM23	ENSG00000114948
rs145883039	chr12:572216	-1.30292	N	chr12:711662	5	intronic	.	B4GALNT3	ENSG00000139044
rs77055592	chr19:52801460	-1.30292	N	chr19:52314161	5	intronic	.	ZNF480	ENSG00000198464
rs555576011	chr14:55237291	-1.30292	N	N	NA	intronic	.	SAMD4A	ENSG00000020577
rs537012781	chr1:117114830	-1.30292	N	chr1:117544331	NA	intergenic	.	.	.
rs530464184	chr7:44754033	-1.30292	N	chr7:44811223	NA	intergenic	.	.	.
rs180878076	chr22:34293236	-1.30292	N	N	4	intronic	.	LARGE	ENSG00000133424
rs562498700	chr6:33677667	-1.30292	N	chr6:33554147	NA	intronic	.	UQCC2	ENSG00000137288
rs4296932	chr6:3908474	-1.30292	N	N	5	intergenic	.	.	.
rs75155904	chr15:85964410	-1.30292	N	chr15:86294211	5	intronic	.	AKAP13	ENSG00000170776
rs80330053	chr5:43601906	-1.30292	N	chr5:43866596	4	ncRNA_intronic	.	.	.
rs559722233	chr9:104295564	-1.30292	N	N	NA	upstream	.	.	.
rs559097587	chr9:116331230	-1.30292	N	chr9:116085822	NA	intronic	.	RGS3	ENSG00000138835
rs737525	chr7:44179229	-1.30292	N	N	5	intronic	.	MYL7	ENSG00000106631
rs574373924	chr12:120730888	-1.30292	N	chr12:121194862	NA	intergenic	.	.	.
rs11761910	chr7:32134138	-1.30292	N	N	5	intronic	.	PDE1C	ENSG00000154678
rs542824601	chr9:104277278	-1.30292	N	N	NA	intergenic	.	.	.
rs377440041	chr7:49823489	-1.30292	N	chr7:50313352	5	intronic	.	VWC2	ENSG00000188730
rs115813341	chr3:171380733	-1.30292	N	chr3:171408531	7	intronic	.	PLD1	ENSG00000075651
rs371614446	chr2:152684927	-1.30292	N	N	4	UTR5	.	ARL5A	ENSG00000162980
rs115813343	chr18:48201110	-1.30292	N	chr18:48147793	2b	intronic	.	MAPK4	ENSG00000141639
rs568943139	chr8:38764157	-1.30292	N	chr8:38804069	NA	intronic	.	PLEKHA2	ENSG00000169499
rs569080173	chr9:124919562	-1.30292	N	N	NA	intronic	.	NDUFA8	ENSG00000119421
rs139708981	chr5:155757570	-1.30292	N	N	5	intronic	.	SGCD	ENSG00000170624
rs554906719	chr19:2782494	-1.30292	N	chr19:3272088	NA	intronic	.	SGTA	ENSG00000104969
rs141943972	chr2:197432347	-1.30292	N	chr2:196974333	5	intronic	.	HECW2	ENSG00000138411
rs189867468	chr5:173348672	-1.30292	N	chr5:173075213	2b	intronic	.	CPEB4	ENSG00000113742
rs2340010	chr5:173339886	-1.30292	N	chr5:173075213	7	intronic	.	CPEB4	ENSG00000113742
rs2340011	chr5:173330520	-1.30292	N	chr5:173075213	4	intronic	.	CPEB4	ENSG00000113742
rs539214075	chr10:86596644	-1.30292	N	N	NA	intergenic	.	.	.
rs558498751	chr12:93710249	-1.30292	N	chr12:94144175	NA	ncRNA_intronic	.	.	.
rs554703603	chr3:37215117	-1.30292	N	N	NA	intronic	.	LRRFIP2	ENSG00000093167
rs192651768	chr18:12376320	-1.30292	N	chr18:12856908	4	intronic	.	AFG3L2	ENSG00000141385
rs575051607	chr3:49211077	-1.30292	N	chr3:49267435	NA	intronic	.	KLHDC8B	ENSG00000185909
rs424091	chr5:102204608	-1.30292	N	chr5:102118385	7	intronic	.	PAM	ENSG00000145730
rs558035466	chr12:3377206	-1.30292	N	chr12:3020644	NA	intronic	.	TSPAN9	ENSG00000011105
rs548807494	chr3:140827487	-1.30292	N	chr3:140926791	NA	intronic	.	SPSB4	ENSG00000175093
rs575476900	chr11:8553006	-1.30292	N	chr11:8823493	NA	intronic	.	STK33	ENSG00000130413
rs140519159	chr13:30004113	-1.30292	N	N	7	intronic	.	MTUS2	ENSG00000132938
rs186345111	chr9:615450	-1.30292	N	chr9:288414	7	intronic	.	KANK1	ENSG00000107104
rs11627129	chr14:32978488	-1.30292	N	N	7	intronic	.	AKAP6	ENSG00000151320
rs553640686	chr5:171022911	-1.30292	N	N	NA	intergenic	.	.	.
rs6007940	chr22:46975810	-1.30292	N	chr22:46615376	4	intergenic	.	.	.
rs188074116	chr12:19311236	-1.30292	N	N	7	intronic	.	PLEKHA5	ENSG00000052126
rs533211839	chr8:97207604	-1.30292	N	N	NA	intergenic	.	.	.
rs549211530	chr4:123842763	-1.30292	N	chr4:123560939	NA	intronic	.	NUDT6	ENSG00000170917
rs575510727	chr9:95963079	-1.30292	N	chr9:95684697	NA	intronic	.	WNK2	ENSG00000165238
rs148584265	chr1:167622731	-1.30292	N	chr1:167600842	5	intronic	.	RCSD1	ENSG00000198771
rs577944985	chr7:112627643	-1.30292	N	chr7:112782556	NA	ncRNA_intronic	.	.	.
rs182497239	chr2:198784878	-1.30292	N	chr2:198544183	5	intronic	.	PLCL1	ENSG00000115896
rs534001390	chr10:112474742	-1.30292	N	N	NA	intronic	.	RBM20	ENSG00000203867
rs13278381	chr8:17926357	-1.30292	N	N	7	intronic	.	ASAH1	ENSG00000104763
rs548703240	chr10:18757126	-1.30292	N	chr10:18266410	NA	intronic	.	CACNB2	ENSG00000165995
rs537732166	chr12:31741515	-1.30292	N	chr12:32138924	NA	intronic	.	DENND5B	ENSG00000170456
rs531145194	chr10:76986823	-1.30292	N	chr10:76491047	NA	intronic	.	VDAC2	ENSG00000165637
rs576496362	chr10:11788826	-1.30292	N	N	NA	intronic	.	ECHDC3	ENSG00000134463
rs79604878	chr5:66043841	-1.30292	N	N	7	intronic	.	MAST4	ENSG00000069020
rs529857936	chr10:18469015	-1.30292	N	chr10:18266410	NA	intronic	.	CACNB2	ENSG00000165995
rs544238746	chr1:206886756	-1.30292	N	chr1:206968955	NA	intronic	.	MAPKAPK2	ENSG00000162889
rs570810792	chr10:116311735	-1.30292	N	N	NA	intronic	.	ABLIM1	ENSG00000099204
rs10214572	chr6:129329006	-1.30292	N	N	7	intronic	.	LAMA2	ENSG00000196569
rs187585400	chr2:179708748	-1.30292	N	N	6	intronic	.	CCDC141	ENSG00000163492
rs553063778	chr4:95386814	-1.30292	N	N	NA	intronic	.	PDLIM5	ENSG00000163110
rs150932229	chr9:109212498	-1.30292	N	N	6	intergenic	.	.	.
rs535203866	chr2:179727033	-1.30292	N	N	NA	intronic	.	CCDC141	ENSG00000163492
rs7302922	chr12:25349317	-1.30292	N	N	5	intronic	.	LYRM5	ENSG00000205707
rs554822709	chr14:73168810	-1.30292	N	chr14:73414316	NA	intronic	.	DPF3	ENSG00000205683
rs554282287	chr4:77172905	-1.30292	N	N	NA	exonic	synonymous	FAM47E-STBD1	ENSG00000272414
rs369293271	chr14:74353605	-1.30292	N	N	2a	UTR5	.	ZNF410	ENSG00000119725
rs572812882	chr10:50485487	-1.30292	N	chr10:50264204	NA	intergenic	.	.	.
rs553227703	chr5:139676194	-1.30292	N	N	NA	intronic	.	PFDN1	ENSG00000113068
rs180674871	chr20:34286741	-1.30292	N	N	4	intronic	.	NFS1	ENSG00000244005
rs564062439	chr1:57132105	-1.30292	N	chr1:56905524	NA	intronic	.	PRKAA2	ENSG00000162409
rs1025226	chr15:42214225	-1.30292	N	chr15:42266262	7	ncRNA_intronic	.	EHD4	ENSG00000103966
rs189202324	chr7:80273246	-1.30292	N	N	5	intronic	.	CD36	ENSG00000135218
rs186693383	chr4:23887784	-1.30292	N	N	5	intronic	.	PPARGC1A	ENSG00000109819
rs558467517	chr3:69921274	-1.30292	N	N	NA	intronic	.	MITF	ENSG00000187098
rs377624702	chr20:42800867	-1.30292	N	chr20:42660286	4	intronic	.	JPH2	ENSG00000149596
rs534914036	chr4:65269887	-1.30292	N	N	NA	intronic	.	TECRL	ENSG00000205678
rs2216007	chr2:40632095	-1.30292	N	N	6	intronic	.	SLC8A1	ENSG00000183023
rs141239101	chr22:47130959	-1.30292	N	N	3a	intronic	.	CERK	ENSG00000100422
rs546848911	chr11:126306410	-1.30292	N	chr11:126024042	NA	intronic	.	KIRREL3	ENSG00000149571
rs551724326	chr3:38765756	-1.30292	N	N	NA	intronic	.	SCN10A	ENSG00000185313
rs535922528	chr12:3327841	-1.30292	N	chr12:3020644	NA	intronic	.	TSPAN9	ENSG00000011105
rs113131104	chr6:166795446	-1.30292	N	N	4	intronic	.	MPC1	ENSG00000060762
rs553757910	chr12:120731033	-1.30292	N	chr12:121194862	NA	intergenic	.	.	.
rs62424204	chr6:118861642	-1.30292	N	N	7	intronic	.	CEP85L	ENSG00000111860
rs6986736	chr8:11584503	-1.30292	N	chr8:11836514	4	intronic	.	GATA4	ENSG00000136574
rs562410601	chr1:216884666	-1.30292	N	N	NA	intronic	.	ESRRG	ENSG00000196482
rs17272754	chr3:16984414	-1.30292	N	chr3:16911330	4	intronic	.	PLCL2	ENSG00000154822
rs538026574	chr17:2616261	-1.30292	N	chr17:2882005	NA	intergenic	.	.	.
rs187381868	chr16:58059086	-1.30292	N	N	3a	upstream	.	.	.
rs570566567	chr7:44169890	-1.30292	N	N	NA	intergenic	.	.	.
rs573277635	chr8:97276243	-1.30292	N	N	NA	intronic	.	PTDSS1	ENSG00000156471
rs547059092	chr1:198155750	-1.30292	N	chr1:197814823	NA	intronic	.	NEK7	ENSG00000151414
rs542580388	chr8:22562515	-1.30292	N	chr8:22436681	NA	intergenic	.	.	.
rs573277638	chr9:134210664	-1.30292	N	N	NA	intergenic	.	.	.
rs75672243	chr2:159939892	-1.30292	N	chr2:160345024	5	intronic	.	TANC1	ENSG00000115183
rs56340157	chr2:159982792	-1.30292	Y	chr2:160345024	5	intronic	.	TANC1	ENSG00000115183
rs187696655	chr3:69803054	-1.30292	N	N	6	intronic	.	MITF	ENSG00000187098
rs564487149	chr16:58061058	-1.30292	N	N	NA	intronic	.	MMP15	ENSG00000102996
rs537110108	chr3:123113439	-1.30292	N	chr3:123105721	NA	intronic	.	ADCY5	ENSG00000173175
rs539690473	chr11:45874850	-1.30292	N	N	NA	intronic	.	CRY2	ENSG00000121671
rs142638120	chr8:125378458	-1.30292	N	N	7	intronic	.	TMEM65	ENSG00000164983
rs535327444	chr20:42817165	-1.30292	N	chr20:42660286	NA	upstream	.	.	.
rs568605649	chr20:42759464	-1.30292	N	chr20:42660286	NA	intronic	.	JPH2	ENSG00000149596
rs189770516	chr7:101502031	-1.30292	N	chr7:101880795	7	intronic	.	CUX1	ENSG00000257923
rs6476954	chr9:534259	-1.30292	N	chr9:288414	6	intronic	.	KANK1	ENSG00000107104
rs552100713	chr11:113727317	-1.30292	N	chr11:113984489	NA	intronic	.	USP28	ENSG00000048028
rs114098799	chr18:34000828	-1.30292	N	N	4	intronic	.	FHOD3	ENSG00000134775
rs145179313	chr9:613196	-1.30292	N	chr9:288414	5	intronic	.	KANK1	ENSG00000107104
rs552610754	chr4:95422287	-1.30292	N	N	NA	intronic	.	PDLIM5	ENSG00000163110
rs550176828	chr2:192710264	-1.30292	N	chr2:192522423	NA	intronic	.	SDPR	ENSG00000168497
rs542282474	chr14:94443749	-1.30292	N	chr14:94008080	NA	upstream	.	.	.
rs564264970	chr8:38762369	-1.30292	N	chr8:38804069	NA	intronic	.	PLEKHA2	ENSG00000169499
rs192446619	chr6:118861568	-1.30292	N	N	6	intronic	.	CEP85L	ENSG00000111860
rs145357838	chr10:112492864	-1.30292	N	N	7	intronic	.	RBM20	ENSG00000203867
rs555571373	chr10:93441631	-1.30292	N	chr10:93650603	NA	intergenic	.	.	.
rs561426974	chr9:109491251	-1.30292	N	N	NA	intergenic	.	.	.
rs532360332	chr16:82702194	-1.30292	N	N	NA	intronic	.	CDH13	ENSG00000140945
rs564197341	chr14:104286705	-1.30292	N	chr14:103898525	NA	intronic	.	PPP1R13B	ENSG00000088808
rs548924505	chr2:128406021	-1.30292	N	N	NA	intronic	.	LIMS2	ENSG00000072163
rs530060497	chr6:41020462	-1.30292	N	chr6:41054262	NA	upstream	.	.	.
rs74229943	chr10:21185321	-1.30292	N	N	6	intronic	.	NEBL	ENSG00000078114
rs577578028	chr5:16495584	-1.30292	N	N	NA	intronic	.	FAM134B	ENSG00000154153
rs574937042	chr10:33601555	-1.30292	N	N	NA	intronic	.	NRP1	ENSG00000099250
rs6856059	chr4:186651847	-1.30292	N	N	4	intronic	.	SORBS2	ENSG00000154556
rs116115459	chr6:150471279	-1.30292	N	chr6:150373194	5	intronic	.	PPP1R14C	ENSG00000198729
rs149786128	chr11:47546665	-1.30292	N	chr11:47454152	4	intronic	.	CELF1	ENSG00000149187
rs115761362	chr3:69144311	-1.30292	N	N	4	intronic	.	ARL6IP5	ENSG00000144746
rs542792890	chr10:123914180	-1.30292	N	N	NA	intronic	.	TACC2	ENSG00000138162
rs370071622	chr4:186582964	-1.30292	N	N	6	intronic	.	SORBS2	ENSG00000154556
rs562487685	chr3:179323017	-1.30292	N	N	NA	intronic	.	NDUFB5	ENSG00000136521
rs560610935	chr3:178430264	-1.30292	N	N	NA	ncRNA_intronic	.	KCNMB2	ENSG00000197584
rs535996818	chr15:41694717	-1.30292	N	chr15:41496713	NA	upstream	.	.	.
rs149279893	chr5:173359152	-1.30292	N	chr5:173075213	5	intronic	.	CPEB4	ENSG00000113742
rs551127425	chr14:23882238	-1.30292	N	chr14:23755598	NA	intronic	.	MYH7	ENSG00000092054
rs576345148	chr3:178431295	-1.30292	N	N	NA	ncRNA_intronic	.	KCNMB2	ENSG00000197584
rs185965561	chr22:26138590	-1.30292	N	N	5	intronic	.	MYO18B	ENSG00000133454
rs560026068	chr14:105050886	-1.30292	N	chr14:105258892	NA	intronic	.	C14orf180	ENSG00000184601
rs150550019	chr1:184922065	-1.30292	N	chr1:185391167	5	intronic	.	FAM129A	ENSG00000135842
rs534660806	chr2:179673372	-1.30292	N	N	NA	intergenic	.	.	.
rs559959159	chr3:42741498	-1.30292	N	chr3:42896515	NA	intronic	.	HHATL	ENSG00000010282
rs187353652	chr8:145530438	-1.30292	N	chr8:145158607	5	intronic	.	HSF1	ENSG00000185122
rs4691842	chr4:156598081	-1.30292	N	chr4:156645513	5	intronic	.	GUCY1A3	ENSG00000164116
rs188218315	chr9:116349070	-1.30292	N	chr9:116085822	5	intronic	.	RGS3	ENSG00000138835
rs190983235	chr7:23162274	-1.30292	N	chr7:22774437	7	intronic	.	KLHL7	ENSG00000122550
rs554279322	chr1:6735990	-1.30292	N	N	NA	intronic	.	DNAJC11	ENSG00000007923
rs543913470	chr10:116388980	-1.30292	N	N	NA	intronic	.	ABLIM1	ENSG00000099204
rs532404645	chr1:85319848	-1.30292	N	N	NA	intronic	.	LPAR3	ENSG00000171517
rs577459586	chr12:6643950	-1.30292	N	chr12:6499533	NA	UTR5	.	GAPDH	ENSG00000111640
rs532743705	chr8:55048172	-1.30292	N	chr8:55421769	NA	intronic	.	MRPL15	ENSG00000137547
rs183318902	chr12:120729488	-1.30292	N	chr12:121194862	4	intergenic	.	.	.
rs533157606	chr15:41234425	-1.30292	N	chr15:41496713	NA	intergenic	.	.	.
rs554717095	chr9:100268602	-1.30292	N	N	NA	intronic	.	TMOD1	ENSG00000136842
rs112023852	chr13:30002822	-1.30292	N	N	4	UTR5	.	MTUS2	ENSG00000132938
rs149091546	chr4:186661591	-1.30292	N	N	5	intronic	.	SORBS2	ENSG00000154556
rs11857939	chr15:92424655	-1.30292	N	N	4	intronic	.	SLCO3A1	ENSG00000176463
rs147674675	chr2:197458648	-1.30292	N	chr2:196974333	4	intergenic	.	.	.
rs552645245	chr4:123704948	-1.30292	N	chr4:123560939	NA	intergenic	.	.	.
rs77187268	chr15:71837798	-1.30292	N	N	5	intronic	.	THSD4	ENSG00000187720
rs150078728	chr11:47576403	-1.30292	N	chr11:47454152	5	intergenic	.	.	.
rs574404011	chr7:35454183	-1.30292	N	N	NA	intergenic	.	.	.
rs533903390	chr8:11561337	-1.30292	N	chr8:11836514	NA	intronic	.	.	.
rs143442404	chr6:30584987	-1.30292	N	N	4	intronic	.	PPP1R10	ENSG00000204569
rs2914456	chr16:77756613	-1.30292	N	chr16:77257613	4	intronic	.	NUDT7	ENSG00000140876
rs147397397	chr8:22255716	-1.30292	N	chr8:22436681	5	intronic	.	SLC39A14	ENSG00000104635
rs541542864	chr14:74959372	-1.30292	N	N	NA	intronic	.	NPC2	ENSG00000119655
rs79782848	chr22:34269397	-1.30292	N	N	5	intronic	.	LARGE	ENSG00000133424
rs563690101	chr9:97542674	-1.30292	N	N	NA	intronic	.	C9orf3	ENSG00000148120
rs147271811	chr5:111747837	-1.30292	N	N	3a	intronic	.	EPB41L4A	ENSG00000129595
rs534572262	chr20:62586056	-1.30292	N	chr20:62693378	NA	ncRNA_exonic	.	UCKL1	ENSG00000198276
rs184818180	chr2:169378429	-1.30292	N	chr2:169707552	7	intronic	.	CERS6	ENSG00000172292
rs571892156	chr2:220501794	-1.30292	N	chr2:220049128	NA	intronic	.	SLC4A3	ENSG00000114923
rs534885927	chr1:1342831	-1.30292	N	N	NA	upstream	.	.	.
rs371472621	chr1:55013977	-1.30292	N	N	4	UTR5	.	ACOT11	ENSG00000162390
rs117188998	chr17:66506111	-1.30292	N	N	3a	intronic	.	.	.
rs1539669	chr9:95971876	-1.30292	N	chr9:95684697	7	intronic	.	WNK2	ENSG00000165238
rs534114355	chr8:11534609	-1.30292	N	chr8:11836514	NA	intronic	.	.	.
rs370999797	chr18:3214914	-1.30292	N	N	5	intronic	.	MYOM1	ENSG00000101605
rs376103096	chr8:66655621	-1.30292	N	chr8:66910531	2b	intronic	.	PDE7A	ENSG00000205268
rs540411286	chr20:30175725	-1.30292	N	chr20:30401407	NA	intergenic	.	.	.
rs185852600	chr6:44191991	-1.30292	N	chr6:43693094	2b	intronic	.	SLC29A1	ENSG00000112759
rs7040388	chr9:544956	-1.30292	N	chr9:288414	5	intronic	.	KANK1	ENSG00000107104
rs117020471	chr11:16884421	-1.30292	N	chr11:16618307	5	intronic	.	PLEKHA7	ENSG00000166689
rs546629295	chr14:34399581	-1.30292	N	N	NA	intronic	.	EGLN3	ENSG00000129521
rs556457838	chr15:63342249	-1.30292	N	chr15:63791228	NA	intronic	.	TPM1	ENSG00000140416
rs565852020	chr6:17290200	-1.30292	N	N	NA	intronic	.	RBM24	ENSG00000112183
rs564453151	chr8:97291487	-1.30292	N	N	NA	intronic	.	PTDSS1	ENSG00000156471
rs530204142	chr8:135825492	-1.30292	N	chr8:135747967	NA	intergenic	.	.	.
rs575629507	chr6:129218293	-1.30292	N	N	NA	intronic	.	LAMA2	ENSG00000196569
rs150217409	chr10:116320044	-1.30292	N	N	6	intronic	.	ABLIM1	ENSG00000099204
rs376627623	chr8:42400359	-1.30292	N	N	3a	intronic	.	SMIM19	ENSG00000176209
rs558341647	chr20:42781113	-1.30292	N	chr20:42660286	NA	intronic	.	JPH2	ENSG00000149596
rs117058037	chr14:55119730	-1.30292	N	N	4	intronic	.	SAMD4A	ENSG00000020577
rs551647928	chr3:69161962	-1.30292	N	N	NA	intronic	.	LMOD3	ENSG00000163380
rs546798964	chr14:58763735	-1.30292	N	N	NA	ncRNA_intronic	.	.	.
rs563758374	chr10:33588328	-1.30292	N	N	NA	intronic	.	NRP1	ENSG00000099250
rs60406350	chr18:56207218	-1.30292	N	chr18:56395588	4	intronic	.	ALPK2	ENSG00000198796
rs145740863	chr18:3220644	-1.30292	N	N	5	upstream	.	.	.
rs139240397	chr14:55036115	-1.30292	N	N	4	intronic	.	SAMD4A	ENSG00000020577
rs534725374	chr4:140657340	-1.30292	N	N	NA	intronic	.	MAML3	ENSG00000196782
rs541210998	chr12:123996807	-1.30292	N	chr12:124019055	NA	intronic	.	RILPL1	ENSG00000188026
rs372548120	chr9:13932755	-1.30292	N	chr9:13676533	6	ncRNA_intronic	.	.	.
rs566467094	chr13:32684138	-1.30292	N	N	NA	intronic	.	FRY	ENSG00000073910
rs150321695	chr8:98802579	-1.30292	N	N	7	intronic	.	LAPTM4B	ENSG00000104341
rs561103814	chr7:35427716	-1.30292	N	N	NA	intergenic	.	.	.
rs556561283	chr7:8297432	-1.30292	N	chr7:8024840	NA	intronic	.	ICA1	ENSG00000003147
rs541124373	chr5:156150504	-1.30292	N	chr5:156442784	NA	intronic	.	SGCD	ENSG00000170624
rs112342939	chr2:40619230	-1.30292	N	N	6	intronic	.	SLC8A1	ENSG00000183023
rs571418450	chr16:2009555	-1.30292	N	chr16:2165630	NA	UTR5	.	NDUFB10	ENSG00000140990
rs375503599	chr1:202322967	-1.30292	N	N	5	intronic	.	PPP1R12B	ENSG00000077157
rs141991033	chr3:159573573	-1.30292	N	chr3:159637678	3a	intronic	.	IQCJ-SCHIP1	ENSG00000250588
rs181060268	chr5:156991114	-1.30292	N	chr5:156655015	4	intronic	.	ADAM19	ENSG00000135074
rs12309542	chr12:60080364	-1.30292	N	N	7	intronic	.	SLC16A7	ENSG00000118596
rs546298633	chr16:58446962	-1.30292	N	N	NA	intergenic	.	.	.
rs552065699	chr10:116405054	-1.30292	N	N	NA	intronic	.	ABLIM1	ENSG00000099204
rs375024018	chr10:1095484	-1.30292	N	chr10:993729	4	upstream	.	.	.
rs537612147	chr8:145159410	-1.30292	N	chr8:144989466	NA	UTR5	.	MAF1	ENSG00000179632
rs1552797	chr11:11994870	-1.30292	N	chr11:12133478	4	intronic	.	DKK3	ENSG00000050165
rs567870901	chr2:128433907	-1.30292	N	N	NA	intronic	.	LIMS2	ENSG00000072163
rs185297273	chr14:32965261	-1.30292	N	N	6	intronic	.	AKAP6	ENSG00000151320
rs528655125	chr13:23863476	-1.30292	N	N	NA	intronic	.	SGCG	ENSG00000102683
rs560891792	chr8:22244745	-1.30292	N	chr8:22436681	NA	intronic	.	SLC39A14	ENSG00000104635
rs9828041	chr3:119014232	-1.30292	N	N	4	intronic	.	ARHGAP31	ENSG00000031081
rs537638808	chr22:20009337	-1.30292	N	chr22:19971552	NA	intronic	.	TANGO2	ENSG00000183597
rs559996383	chr2:40659803	-1.30292	N	N	NA	intronic	.	SLC8A1	ENSG00000183023
rs567972657	chr3:188054534	-1.30292	N	chr3:188441161	NA	intronic	.	LPP	ENSG00000145012
rs58304239	chr13:23864797	-1.30292	N	N	7	intronic	.	SGCG	ENSG00000102683
rs145335328	chr5:16470125	-1.30292	N	N	7	intergenic	.	.	.
rs568811063	chr8:67040224	-1.30292	N	chr8:66910531	NA	intronic	.	TRIM55	ENSG00000147573
rs533198053	chr7:149439351	-1.30292	N	N	NA	intergenic	.	.	.
rs201929951	chr4:124792597	-1.30292	N	N	5	ncRNA_intronic	.	.	.
rs542253451	chr15:100026935	-1.30292	N	N	NA	intergenic	.	.	.
rs529869347	chr9:14218864	-1.30292	N	chr9:14161670	NA	intronic	.	NFIB	ENSG00000147862
rs570090399	chr12:98988346	-1.30292	N	N	NA	intronic	.	SLC25A3	ENSG00000075415
rs555633164	chr2:88397867	-1.30292	N	N	NA	intronic	.	SMYD1	ENSG00000115593
rs141616061	chr9:71559659	-1.30292	N	N	5	intronic	.	PIP5K1B	ENSG00000107242
rs963980	chr22:51022117	-1.30292	N	chr22:50628937	4	ncRNA_exonic	.	.	.
rs820883	chr5:73982789	-1.30292	N	N	5	intronic	.	HEXB	ENSG00000049860
rs535103508	chr1:237374645	-1.30292	N	N	NA	intronic	.	RYR2	ENSG00000198626
rs118085296	chr15:86035107	-1.30292	N	chr15:86294211	5	intronic	.	AKAP13	ENSG00000170776
rs78577561	chr12:56693661	-1.30292	N	chr12:56375137	2a	intronic	.	CS	ENSG00000062485
rs537546893	chr5:102257871	-1.30292	N	chr5:102118385	NA	intronic	.	PAM	ENSG00000145730
rs531716748	chr15:57977138	-1.30292	N	N	NA	UTR3	.	GCOM1	ENSG00000137878
rs568164531	chr7:116517450	-1.30292	N	chr7:116357368	NA	intronic	.	CAPZA2	ENSG00000198898
rs561799290	chr14:105266702	-1.30292	N	chr14:105637156	NA	upstream	.	.	.
rs80287664	chr14:55154915	-1.30292	N	N	5	intronic	.	SAMD4A	ENSG00000020577
rs9428090	chr1:116307846	-1.30292	N	N	7	intronic	.	CASQ2	ENSG00000118729
rs9428091	chr1:116310298	-1.30292	N	N	5	intronic	.	CASQ2	ENSG00000118729
rs569848378	chr10:116277556	-1.30292	N	N	NA	intronic	.	ABLIM1	ENSG00000099204
rs570873388	chr10:116317517	-1.30292	N	N	NA	intronic	.	ABLIM1	ENSG00000099204
rs538500290	chr8:11588053	-1.30292	N	chr8:11836514	NA	intronic	.	GATA4	ENSG00000136574
rs541501311	chr17:55951557	-1.30292	N	chr17:55463857	NA	intronic	.	CUEDC1	ENSG00000180891
rs551245030	chr4:114556818	-1.30292	N	N	NA	intronic	.	CAMK2D	ENSG00000145349
rs568896637	chr11:12004897	-1.30292	N	chr11:12133478	NA	intronic	.	DKK3	ENSG00000050165
rs74960891	chr6:46010848	-1.30292	N	chr6:45569863	6	intronic	.	CLIC5	ENSG00000112782
rs551245035	chr10:116278220	-1.30292	N	N	NA	intronic	.	ABLIM1	ENSG00000099204
rs148201041	chr9:112886077	-1.30292	N	chr9:113338735	3a	intronic	.	AKAP2	ENSG00000241978
rs577594630	chr4:141903887	-1.30292	N	N	NA	intronic	.	RNF150	ENSG00000170153
rs540634622	chr7:150677841	-1.30292	N	chr7:150278589	NA	intergenic	.	.	.
rs544792887	chr3:119366884	-1.30292	N	chr3:119736594	NA	intronic	.	POPDC2	ENSG00000121577
rs573797663	chr8:145535387	-1.30292	N	chr8:145158607	NA	exonic	nonsynonymous	HSF1	ENSG00000185122
rs528925382	chr10:106096257	-1.30292	N	N	NA	intronic	.	ITPRIP	ENSG00000148841
rs575383497	chr1:216932201	-1.30292	N	N	NA	intronic	.	ESRRG	ENSG00000196482
rs1252152	chr1:237160074	-1.30292	N	N	6	intergenic	.	.	.
rs530180846	chr8:8995123	-1.30292	N	N	NA	UTR3	.	PPP1R3B	ENSG00000173281
rs565928668	chr3:194206467	-1.30292	N	chr3:194138782	NA	intergenic	.	.	.
rs543707834	chr4:140684795	-1.30292	N	N	NA	intronic	.	MAML3	ENSG00000196782
rs529219862	chr14:32923665	-1.30292	N	N	NA	intronic	.	AKAP6	ENSG00000151320
rs150266143	chr10:112516684	-1.30292	N	N	2b	intronic	.	RBM20	ENSG00000203867
rs536051318	chr4:159593264	-1.30292	N	N	NA	UTR5	.	.	.
rs146432383	chr13:29069059	-1.30292	N	chr13:28641571	4	UTR5	.	FLT1	ENSG00000102755
rs185640313	chr10:73866774	-1.30292	N	chr10:73520632	4	intronic	.	ASCC1	ENSG00000138303
rs138477893	chr3:187988079	-1.30292	N	chr3:188441161	5	intronic	.	LPP	ENSG00000145012
rs147822760	chr20:55973333	-1.30292	N	N	4	intronic	.	RBM38	ENSG00000132819
rs534893134	chr6:45913731	-1.30292	N	chr6:45569863	NA	intronic	.	CLIC5	ENSG00000112782
rs942959	chr1:156562143	-1.30292	N	chr1:156088526	4	intronic	.	APOA1BP	ENSG00000163382
rs561382552	chr15:92684265	-1.30292	N	N	NA	intronic	.	SLCO3A1	ENSG00000176463
rs113648381	chr17:47784530	-1.30292	N	chr17:47488823	7	intronic	.	SLC35B1	ENSG00000121073
rs1322990	chr9:14262699	-1.30292	N	chr9:14161670	7	intronic	.	NFIB	ENSG00000147862
rs143594557	chr10:61947875	-1.30292	N	N	7	intronic	.	ANK3	ENSG00000151150
rs561087918	chr7:123308805	-1.30292	N	N	NA	intergenic	.	.	.
rs74607943	chr6:39029469	-1.30292	N	N	5	intronic	.	GLP1R	ENSG00000112164
rs1322998	chr10:112532796	-1.30292	N	N	5	intronic	.	RBM20	ENSG00000203867
rs569389993	chr10:105677415	-1.30292	N	N	NA	splicing	.	OBFC1	ENSG00000107960
rs376921041	chr11:47208193	-1.30292	N	chr11:47454152	2b	upstream	.	.	.
rs558786324	chr22:19399795	-1.30292	N	chr22:19058146	NA	intronic	.	HIRA	ENSG00000100084
rs569563714	chr18:56209813	-1.30292	N	chr18:56395588	NA	intronic	.	ALPK2	ENSG00000198796
rs115500394	chr4:75943359	-1.30292	N	N	7	intronic	.	PARM1	ENSG00000169116
rs17065018	chr13:76334143	-1.30292	N	N	5	intronic	.	LMO7	ENSG00000136153
rs553869359	chr4:23890320	-1.30292	N	N	NA	intronic	.	PPARGC1A	ENSG00000109819
rs573831670	chr9:130678727	-1.30292	N	chr9:130764955	NA	UTR5	.	ST6GALNAC4	ENSG00000136840
rs148447799	chr19:17417821	-1.30292	N	chr19:17650608	7	downstream	.	.	.
rs562222508	chr12:64062241	-1.30292	N	N	NA	UTR5	.	DPY19L2	ENSG00000177990
rs535641249	chr1:26392616	-1.30292	N	chr1:26834960	NA	intronic	.	TRIM63	ENSG00000158022
rs937862	chr3:69143498	-1.30292	N	N	3a	intronic	.	ARL6IP5	ENSG00000144746
rs193080130	chr3:69165181	-1.30292	N	N	4	intronic	.	LMOD3	ENSG00000163380
rs76306053	chr1:206877248	-1.30292	N	chr1:206968955	4	intronic	.	MAPKAPK2	ENSG00000162889
rs574096601	chr9:535523	-1.30292	N	chr9:288414	NA	intronic	.	KANK1	ENSG00000107104
rs551046377	chr17:55938837	-1.30292	N	chr17:55463857	NA	UTR3	.	CUEDC1	ENSG00000180891
rs143030245	chr13:42363826	-1.30292	N	N	7	intronic	.	VWA8	ENSG00000102763
rs186063892	chr10:123913123	-1.30292	N	N	5	intronic	.	TACC2	ENSG00000138162
rs56398433	chr10:91254008	-1.30292	N	chr10:91002804	5	intronic	.	SLC16A12	ENSG00000152779
rs140212797	chr15:85929550	-1.30292	N	chr15:86294211	6	intronic	.	AKAP13	ENSG00000170776
rs55968023	chr6:118875501	-1.30292	N	N	6	intronic	.	CEP85L	ENSG00000111860
rs544634323	chr5:32712949	-1.30292	N	N	NA	intronic	.	NPR3	ENSG00000113389
rs532674259	chr6:17285145	-1.30292	N	N	NA	intronic	.	RBM24	ENSG00000112183
rs546631637	chr19:45147791	-1.30292	N	chr19:45149235	NA	intronic	.	PVR	ENSG00000073008
rs2269395	chr11:126228403	-1.30292	N	chr11:126024042	5	intronic	.	ST3GAL4	ENSG00000110080
rs11009295	chr10:33503157	-1.30292	N	N	4	intronic	.	NRP1	ENSG00000099250
rs578210986	chr6:150519854	-1.30292	N	chr6:150373194	NA	intronic	.	PPP1R14C	ENSG00000198729
rs548235086	chr17:80695506	-1.30292	N	chr17:81084522	NA	intronic	.	FN3K	ENSG00000167363
rs533820759	chr6:150556923	-1.30292	N	chr6:150373194	NA	intronic	.	PPP1R14C	ENSG00000198729
rs190013217	chr8:17645685	-1.30292	N	N	6	intronic	.	MTUS1	ENSG00000129422
rs541787672	chr9:101737484	-1.30292	N	N	NA	intronic	.	COL15A1	ENSG00000204291
rs11009299	chr10:33505564	-1.30292	N	N	5	intronic	.	NRP1	ENSG00000099250
rs11009298	chr10:33505494	-1.30292	N	N	7	intronic	.	NRP1	ENSG00000099250
rs184704549	chr18:25744027	-1.30292	N	N	7	intronic	.	CDH2	ENSG00000170558
rs567692748	chr15:44183331	-1.30292	N	chr15:44027885	NA	intronic	.	FRMD5	ENSG00000171877
rs565705879	chr9:592688	-1.30292	N	chr9:288414	NA	intronic	.	KANK1	ENSG00000107104
rs182520919	chr9:116357141	-1.30292	N	chr9:116085822	5	intronic	.	RGS3	ENSG00000138835
rs540427756	chr2:128421957	-1.30292	N	N	NA	exonic	synonymous	LIMS2	ENSG00000072163
rs544179094	chr3:138091323	-1.30292	N	N	NA	intronic	.	MRAS	ENSG00000158186
rs143560327	chr5:173288581	-1.30292	N	chr5:173075213	7	intergenic	.	.	.
rs567415012	chr10:121440012	-1.30292	N	N	NA	intergenic	.	.	.
rs74383836	chr14:104408921	-1.30292	N	chr14:103990799	2b	intronic	.	TDRD9	ENSG00000156414
rs145582385	chr9:116101536	-1.30292	N	chr9:116085822	4	intronic	.	WDR31	ENSG00000148225
rs534814770	chr18:19753199	-1.30292	N	N	NA	intronic	.	GATA6	ENSG00000141448
rs138302802	chr12:2488685	-1.30292	N	N	6	intronic	.	CACNA1C	ENSG00000151067
rs573284002	chr8:125383590	-1.30292	N	N	NA	intronic	.	TMEM65	ENSG00000164983
rs557715124	chr10:112412991	-1.30292	N	chr10:111969919	NA	intronic	.	RBM20	ENSG00000203867
rs114197768	chr16:10840162	-1.30292	N	chr16:11229128	7	intronic	.	NUBP1	ENSG00000103274
rs183486935	chr13:28000166	-1.30292	N	chr13:28455266	2a	intronic	.	GTF3A	ENSG00000122034
rs192328747	chr14:73337572	-1.30292	N	chr14:73414316	7	intronic	.	DPF3	ENSG00000205683
rs555737387	chr3:46907307	-1.30292	N	chr3:47184055	NA	intergenic	.	.	.
rs527985419	chr20:30192069	-1.30292	N	chr20:30401407	NA	intergenic	.	.	.
rs534869092	chr18:9095527	-1.30292	N	N	NA	intergenic	.	.	.
rs116881273	chr10:116458530	-1.30292	N	N	4	intergenic	.	.	.
rs577613066	chr2:220500286	-1.30292	N	chr2:220049128	NA	intronic	.	SLC4A3	ENSG00000114923
rs12791723	chr11:12031310	-1.30292	N	chr11:12133478	4	upstream	.	.	.
rs577462176	chr5:16454319	-1.30292	N	N	NA	intronic	.	ZNF622	ENSG00000173545
rs140238842	chr7:101566112	-1.30292	N	chr7:101880795	4	intronic	.	CUX1	ENSG00000257923
rs554500320	chr10:88468165	-1.30292	N	N	NA	intronic	.	LDB3	ENSG00000122367
rs117413024	chr20:632701	-1.30292	N	N	4	intronic	.	SRXN1	ENSG00000271303
rs59397845	chr5:16534188	-1.30292	N	N	7	intronic	.	FAM134B	ENSG00000154153
rs191817051	chr3:119395485	-1.30292	N	chr3:119736594	5	intronic	.	COX17	ENSG00000138495
rs560801776	chr3:192057725	-1.30292	N	N	NA	intronic	.	FGF12	ENSG00000114279
rs16919987	chr9:573614	-1.30292	N	chr9:288414	5	intronic	.	KANK1	ENSG00000107104
rs192487735	chr1:100643906	-1.30292	N	chr1:101100839	4	upstream	.	.	.
rs576678958	chr5:170868823	-1.30292	N	N	NA	intronic	.	FGF18	ENSG00000156427
rs59818677	chr4:47787889	-1.30292	N	N	7	intronic	.	CORIN	ENSG00000145244
rs118176123	chr8:98824963	-1.30292	N	N	5	intronic	.	LAPTM4B	ENSG00000104341
rs4074630	chr3:64680322	-1.30292	N	chr3:64705365	5	ncRNA_intronic	.	.	.
rs59818674	chr10:112463085	-1.30292	N	chr10:111969919	6	intronic	.	RBM20	ENSG00000203867
rs145829610	chr19:46911317	-1.30292	N	chr19:47100565	4	intergenic	.	.	.
rs548227755	chr15:35998334	-1.30292	N	N	NA	ncRNA_intronic	.	.	.
rs149805729	chr2:27994010	-1.30292	N	chr2:27750139	2c	upstream	.	.	.
rs148274090	chr13:76050697	-1.30292	N	N	6	intronic	.	TBC1D4	ENSG00000136111
rs138586674	chr7:47980769	-1.30292	N	chr7:48105493	5	intronic	.	PKD1L1	ENSG00000158683
rs187889965	chr19:49658240	-1.30292	N	chr19:49459104	4	exonic	nonsynonymous	HRC	ENSG00000130528
rs138586672	chr18:68005230	-1.30292	N	chr18:67519204	6	ncRNA_intronic	.	.	.
rs551292897	chr7:123255763	-1.30292	N	N	NA	ncRNA_intronic	.	ASB15	ENSG00000146809
rs190030706	chr7:151392325	-1.30292	N	N	3a	intronic	.	PRKAG2	ENSG00000106617
rs554532405	chr3:119362180	-1.30292	N	chr3:119736594	NA	intronic	.	POPDC2	ENSG00000121577
rs577280262	chr10:62042679	-1.30292	N	N	NA	intronic	.	ANK3	ENSG00000151150
rs184746778	chr9:112907313	-1.30292	N	chr9:113338735	7	intronic	.	AKAP2	ENSG00000241978
rs546514031	chr19:35630729	-1.30292	N	N	NA	intronic	.	FXYD1	ENSG00000266964
rs539365803	chr7:157131432	-1.30292	N	N	NA	intronic	.	DNAJB6	ENSG00000105993
rs577280266	chr2:198743770	-1.30292	N	chr2:198544183	NA	intronic	.	PLCL1	ENSG00000115896
rs190812619	chr2:128418168	-1.30292	N	N	5	intronic	.	LIMS2	ENSG00000072163
rs531278559	chr2:201170580	-1.30292	N	N	NA	upstream	.	.	.
rs117701928	chr4:8276659	-1.30292	N	N	4	intronic	.	HTRA3	ENSG00000170801
rs7304276	chr12:96159180	-1.30292	N	N	5	intronic	.	NTN4	ENSG00000074527
rs4147596	chr1:165601365	-1.30292	Y	N	1f	intronic	.	MGST3	ENSG00000143198
rs4147597	chr1:165602452	-1.30292	N	N	7	intronic	.	MGST3	ENSG00000143198
rs4147594	chr1:165600606	-1.30292	Y	N	1f	intronic	.	MGST3	ENSG00000143198
rs4147595	chr1:165601215	-1.30292	N	N	2b	intronic	.	MGST3	ENSG00000143198
rs4147592	chr1:165600146	-1.30292	Y	N	1f	UTR5	.	MGST3	ENSG00000143198
rs183807333	chr4:95385395	-1.30292	N	N	7	intronic	.	PDLIM5	ENSG00000163110
rs4147591	chr1:165599979	-1.30292	N	N	4	upstream	.	.	.
rs184739344	chr10:103730028	-1.30292	N	N	6	intronic	.	C10orf76	ENSG00000120029
rs188652175	chr7:35285079	-1.30292	N	N	6	intronic	.	TBX20	ENSG00000164532
rs4147598	chr1:165602524	-1.30292	N	N	5	intronic	.	MGST3	ENSG00000143198
rs527935181	chr13:31778135	-1.30292	N	N	NA	intronic	.	B3GALTL	ENSG00000187676
rs143524908	chr12:3363868	-1.30292	N	chr12:3020644	5	intronic	.	TSPAN9	ENSG00000011105
rs566803263	chr18:25742556	-1.30292	N	N	NA	intronic	.	CDH2	ENSG00000170558
rs1327474	chr6:137541075	-1.30292	N	chr6:137082948	4	upstream	.	.	.
rs556783878	chr19:7580783	-1.30292	N	chr19:7415064	NA	upstream	.	.	.
rs567495269	chr17:907279	-1.30292	N	chr17:1373518	NA	UTR3	.	ABR	ENSG00000159842
rs568910175	chr3:57743252	-1.30292	N	chr3:58036811	NA	UTR5	.	SLMAP	ENSG00000163681
rs543847881	chr11:19218955	-1.30292	N	chr11:19297340	NA	intronic	.	CSRP3	ENSG00000129170
rs543404697	chr2:238768373	-1.30292	N	chr2:238873673	NA	intronic	.	RAMP1	ENSG00000132329
rs569961152	chr3:46030935	-1.30292	N	chr3:46418689	NA	intronic	.	FYCO1	ENSG00000163820
rs189099484	chr1:161283766	-1.30292	N	chr1:161620089	4	upstream	.	.	.
rs576455081	chr6:105625403	-1.30292	N	N	NA	intronic	.	POPDC3	ENSG00000132429
rs139849341	chr1:237271302	-1.30292	N	N	5	intronic	.	RYR2	ENSG00000198626
rs574303190	chr9:2614735	-1.30292	N	chr9:2622278	NA	ncRNA_intronic	.	.	.
rs527787923	chr12:114847044	-1.30292	N	N	NA	ncRNA_intronic	.	.	.
rs145441543	chr5:167126702	-1.30292	N	N	4	intronic	.	TENM2	ENSG00000145934
rs2289278	chr5:110409148	-1.30292	N	chr5:110052044	4	UTR5	.	TSLP	ENSG00000145777
rs2289279	chr5:71542203	-1.30292	N	chr5:71748624	2b	intronic	.	MRPS27	ENSG00000113048
rs545561319	chr8:9912536	-1.30292	N	N	NA	intronic	.	MSRA	ENSG00000175806
rs536032209	chr3:127842936	-1.30292	N	chr3:128191776	NA	upstream	.	.	.
rs184300489	chr2:26467489	-1.30292	N	N	4	UTR5	.	HADHA	ENSG00000084754
rs192318616	chr11:66823328	-1.30292	N	chr11:66855593	2b	upstream	.	.	.
rs575820356	chr9:85875434	-1.30292	N	N	NA	intronic	.	FRMD3	ENSG00000172159
rs74682314	chr8:98796365	-1.30292	N	N	2b	intronic	.	LAPTM4B	ENSG00000104341
rs140204542	chr7:33037857	-1.30292	N	N	5	intronic	.	FKBP9	ENSG00000122642
rs115331005	chr5:175099611	-1.30292	N	N	6	intronic	.	HRH2	ENSG00000113749
rs148644195	chr3:123108626	-1.30292	N	chr3:123105721	5	intronic	.	ADCY5	ENSG00000173175
rs535150643	chr10:105650108	-1.30292	N	N	NA	intronic	.	OBFC1	ENSG00000107960
rs183827781	chr10:112561578	-1.30292	N	N	6	intronic	.	RBM20	ENSG00000203867
rs11835091	chr12:21950698	-1.30292	N	N	5	UTR3	.	ABCC9	ENSG00000069431
rs190278228	chr2:40728185	-1.30292	N	N	5	intronic	.	SLC8A1	ENSG00000183023
rs1331040	chr13:42317513	-1.30292	N	N	5	intronic	.	VWA8	ENSG00000102763
rs570130759	chr17:55968809	-1.30292	N	chr17:56385573	NA	intronic	.	CUEDC1	ENSG00000180891
rs414729	chr8:17636367	-1.30292	N	N	5	intronic	.	MTUS1	ENSG00000129422
rs182118599	chr8:52414201	-1.30292	N	N	4	intronic	.	PXDNL	ENSG00000147485
rs186251453	chr5:127860579	-1.30292	N	chr5:127487603	6	intronic	.	FBN2	ENSG00000138829
rs188509626	chr14:34932265	-1.30292	N	chr14:35355300	4	upstream	.	.	.
rs10770439	chr12:19318371	-1.30292	N	N	5	intronic	.	PLEKHA5	ENSG00000052126
rs576957626	chr10:103727478	-1.30292	N	N	NA	intronic	.	C10orf76	ENSG00000120029
rs142157592	chr9:101725338	-1.30292	N	N	4	intronic	.	COL15A1	ENSG00000204291
rs114592278	chr10:112482496	-1.30292	N	N	4	intronic	.	RBM20	ENSG00000203867
rs571656976	chr9:85846190	-1.30292	N	N	NA	intergenic	.	.	.
rs4276451	chr5:1108945	-1.30292	N	chr5:1313242	4	intronic	.	SLC12A7	ENSG00000113504
rs537249639	chr1:237193281	-1.30292	N	N	NA	intergenic	.	.	.
rs527467772	chr14:73293190	-1.30292	N	chr14:73414316	NA	intronic	.	DPF3	ENSG00000205683
rs76789164	chr12:50204008	-1.30292	N	chr12:50599709	5	intronic	.	NCKAP5L	ENSG00000167566
rs565459716	chr10:88468834	-1.30292	N	N	NA	intronic	.	LDB3	ENSG00000122367
rs190774343	chr11:9573786	-1.30292	N	chr11:9730141	4	intergenic	.	.	.
rs531338006	chr10:92783064	-1.30292	N	N	NA	intergenic	.	.	.
rs571385773	chr12:114853301	-1.30292	N	N	NA	intergenic	.	.	.
rs541884191	chr5:149992688	-1.30292	N	chr5:149875731	NA	intronic	.	SYNPO	ENSG00000171992
rs541423004	chr22:36001609	-1.30292	N	N	NA	intergenic	.	.	.
rs570412811	chr12:20524740	-1.30292	N	chr12:20578881	NA	intronic	.	PDE3A	ENSG00000172572
rs2497674	chr10:116385822	-1.30292	N	N	7	intronic	.	ABLIM1	ENSG00000099204
rs551784842	chr10:121416750	-1.30292	N	N	NA	intronic	.	BAG3	ENSG00000151929
rs371437738	chr16:4526797	-1.30292	N	chr16:4476089	4	intronic	.	HMOX2	ENSG00000103415
rs531817526	chr10:89987784	-1.30292	N	chr10:89681458	NA	intergenic	.	.	.
rs376680773	chr3:135685639	-1.30292	N	N	4	intronic	.	PPP2R3A	ENSG00000073711
rs542647206	chr7:112759120	-1.30292	N	chr7:112782556	NA	upstream	.	.	.
rs564034612	chr10:106100539	-1.30292	N	N	NA	intergenic	.	.	.
rs542701283	chr5:149973826	-1.30292	N	chr5:149875731	NA	intergenic	.	.	.
rs564034614	chr5:149983631	-1.30292	N	chr5:149875731	NA	intronic	.	SYNPO	ENSG00000171992
rs7665864	chr4:152731428	-1.30292	N	chr4:152342190	5	intergenic	.	.	.
rs61627360	chr17:48242440	-1.30292	N	N	5	upstream	.	.	.
rs188887663	chr2:40660030	-1.30292	N	N	7	intronic	.	SLC8A1	ENSG00000183023
rs193239069	chr22:34001629	-1.30292	N	N	5	intronic	.	LARGE	ENSG00000133424
rs572182169	chr12:19287854	-1.30292	N	N	NA	intronic	.	PLEKHA5	ENSG00000052126
rs150708925	chr8:28488442	-1.30292	N	N	4	intergenic	.	.	.
rs551609296	chr10:21186007	-1.30292	N	N	NA	intronic	.	NEBL	ENSG00000078114
rs190054988	chr7:96746433	-1.30292	N	N	5	UTR5	.	ACN9	ENSG00000196636
rs578032745	chr4:152659255	-1.30292	N	chr4:152342190	NA	intronic	.	PET112	ENSG00000059691
rs114320746	chr10:62334051	-1.30292	N	N	5	intronic	.	ANK3	ENSG00000151150
rs190413800	chr1:46358236	-1.30292	N	chr1:46513012	2b	intronic	.	MAST2	ENSG00000086015
rs181008749	chr13:48612586	-1.30292	N	N	5	intronic	.	NUDT15	ENSG00000136159
rs189859233	chr1:237218481	-1.30292	N	N	5	intronic	.	RYR2	ENSG00000198626
rs547770670	chr2:40474867	-1.30292	N	N	NA	ncRNA_intronic	.	SLC8A1	ENSG00000183023
rs547286161	chr8:17178281	-1.30292	N	N	NA	intronic	.	MTMR7	ENSG00000003987
rs181142093	chr11:111778830	-1.30292	N	chr11:111543916	5	downstream	.	.	.
rs148254948	chr19:55973761	-1.30292	N	N	4	upstream	.	.	.
rs574604543	chr10:89927255	-1.30292	N	chr10:89681458	NA	intergenic	.	.	.
rs115389253	chr15:85360252	-1.30292	N	chr15:85178270	2b	exonic	nonsynonymous	ALPK3	ENSG00000136383
rs551903030	chr5:167125695	-1.30292	N	N	NA	intronic	.	TENM2	ENSG00000145934
rs549895779	chr9:97770461	-1.30292	N	chr9:98243868	NA	intronic	.	C9orf3	ENSG00000148120
rs191907667	chr9:71305004	-1.30292	N	N	4	intergenic	.	.	.
rs115596181	chr6:45885527	-1.30292	N	chr6:45569863	6	intronic	.	CLIC5	ENSG00000112782
rs56226193	chr2:159890242	-1.30292	N	chr2:160345024	7	intronic	.	TANC1	ENSG00000115183
rs183455015	chr7:107607726	-1.30292	N	N	3a	intronic	.	LAMB1	ENSG00000091136
rs60673492	chr1:36863654	-1.30292	N	chr1:36880829	3a	upstream	.	.	.
rs41294382	chr11:64074145	-1.30292	N	chr11:63974995	4	intronic	.	ESRRA	ENSG00000173153
rs551450330	chr5:16507619	-1.30292	N	N	NA	intronic	.	FAM134B	ENSG00000154153
rs138040449	chr19:11641022	-1.30292	N	chr19:11921021	6	intergenic	.	.	.
rs567321775	chr12:19330218	-1.30292	N	N	NA	intronic	.	PLEKHA5	ENSG00000052126
rs563265639	chr1:24439059	-1.30292	N	chr1:24199363	NA	upstream	.	.	.
rs145199339	chr2:220502524	-1.30292	N	chr2:220049128	5	exonic	synonymous	SLC4A3	ENSG00000114923
rs576142240	chr20:33557410	-1.30292	N	N	NA	intronic	.	.	.
rs56765278	chr6:164529179	-1.30292	N	N	4	intergenic	.	.	.
rs2321729	chr2:134880444	-1.30292	N	chr2:134991024	4	intergenic	.	.	.
rs563730125	chr15:57986914	-1.30292	N	N	NA	intronic	.	GCOM1	ENSG00000137878
rs555440646	chr3:194208440	-1.30292	N	chr3:194138782	NA	ncRNA_exonic	.	.	.
rs188477592	chr9:71342975	-1.30292	N	N	5	intronic	.	PIP5K1B	ENSG00000107242
rs2782429	chr9:27110729	-1.30292	N	N	7	intronic	.	TEK	ENSG00000120156
rs551334602	chr11:16827067	-1.30292	N	chr11:16618307	NA	intronic	.	PLEKHA7	ENSG00000166689
rs546953522	chr8:17932694	-1.30292	N	N	NA	intronic	.	ASAH1	ENSG00000104763
rs530041845	chr2:169586555	-1.30292	N	chr2:169707552	NA	intronic	.	CERS6	ENSG00000172292
rs552671249	chr22:46745397	-1.30292	N	chr22:46615376	NA	intronic	.	TRMU	ENSG00000100416
rs149260048	chr2:71730046	-1.30292	N	chr2:71677946	5	intronic	.	DYSF	ENSG00000135636
rs185341513	chr8:17473918	-1.30292	N	N	7	intronic	.	PDGFRL	ENSG00000104213
rs144309343	chr8:28515398	-1.30292	N	N	4	intergenic	.	.	.
rs547613637	chr12:3383756	-1.30292	N	chr12:3020644	NA	intronic	.	TSPAN9	ENSG00000011105
rs556708493	chr9:127998943	-1.30292	N	N	NA	exonic	synonymous	HSPA5	ENSG00000044574
rs9991426	chr4:186632179	-1.30292	N	N	5	intronic	.	SORBS2	ENSG00000154556
rs17145206	chr11:64951596	-1.30292	N	chr11:65429936	2a	intronic	.	CAPN1	ENSG00000014216
rs139766365	chr3:42096961	-1.30292	N	N	4	intergenic	.	.	.
rs560709215	chr3:32618719	-1.30292	N	chr3:33087395	NA	intergenic	.	.	.
rs577477941	chr8:125632172	-1.30292	N	N	NA	intronic	.	MTSS1	ENSG00000170873
rs569695653	chr4:8322091	-1.30292	N	N	NA	intergenic	.	.	.
rs151313971	chr12:123942641	-1.30292	N	chr12:124019055	4	upstream	.	SNRNP35	ENSG00000184209
rs551268041	chr6:76197975	-1.30292	N	N	NA	intronic	.	FILIP1	ENSG00000118407
rs529582126	chr21:26979413	-1.30292	N	N	NA	intronic	.	MRPL39	ENSG00000154719
rs557927897	chr5:155755322	-1.30292	N	N	NA	intronic	.	SGCD	ENSG00000170624
rs147660287	chr5:167376929	-1.30292	N	N	7	intronic	.	TENM2	ENSG00000145934
rs76405689	chr11:113739213	-1.30292	N	chr11:113984489	5	intronic	.	USP28	ENSG00000048028
rs181878233	chr3:188070356	-1.30292	N	chr3:188441161	5	intronic	.	LPP	ENSG00000145012
rs528358516	chr16:21168546	-1.30292	N	chr16:20915247	NA	intronic	.	DNAH3	ENSG00000158486
rs76988577	chr1:205883780	-1.30292	N	chr1:205676263	5	UTR3	.	SLC26A9	ENSG00000174502
rs531021636	chr20:36712727	-1.30292	N	chr20:36895860	NA	intronic	.	RPRD1B	ENSG00000101413
rs553925176	chr15:92462981	-1.30292	N	N	NA	intronic	.	SLCO3A1	ENSG00000176463
rs571729841	chr3:123102509	-1.30292	N	chr3:123105721	NA	intronic	.	ADCY5	ENSG00000173175
rs577521354	chr1:219350624	-1.30292	N	N	NA	intronic	.	LYPLAL1	ENSG00000143353
rs182614531	chr12:3382680	-1.30292	N	chr12:3020644	4	intronic	.	TSPAN9	ENSG00000011105
rs376501627	chr1:237387026	-1.30292	N	N	5	intronic	.	RYR2	ENSG00000198626
rs558257621	chr9:97691063	-1.30292	N	N	NA	intronic	.	C9orf3	ENSG00000148120
rs545151579	chr5:145451917	-1.30292	N	N	NA	intergenic	.	.	.
rs183108477	chr17:66462842	-1.30292	N	chr17:65975385	5	intronic	.	.	.
rs192637703	chr3:100430238	-1.30292	N	N	7	intronic	.	TFG	ENSG00000114354
rs1535746	chr9:85883263	-1.30292	N	N	6	intronic	.	FRMD3	ENSG00000172159
rs555433278	chr17:18164036	-1.30292	N	chr17:17707105	NA	UTR5	.	MIEF2	ENSG00000177427
rs559377814	chr4:186063129	-1.30292	N	N	NA	intergenic	.	.	.
rs114565520	chr7:136566750	-1.30292	N	N	6	intronic	.	CHRM2	ENSG00000181072
rs561739793	chr9:112618413	-1.30292	N	chr9:112722330	NA	intronic	.	PALM2-AKAP2	ENSG00000157654
rs79012673	chr8:2021842	-1.30292	N	N	5	intronic	.	MYOM2	ENSG00000036448
rs572316068	chr7:44162154	-1.30292	N	N	NA	intronic	.	POLD2	ENSG00000106628
rs563050097	chr1:206861488	-1.30292	N	chr1:206968955	NA	intronic	.	MAPKAPK2	ENSG00000162889
rs182698275	chr14:73338196	-1.30292	N	chr14:73414316	6	intronic	.	DPF3	ENSG00000205683
rs144855248	chr9:38057419	-1.30292	N	chr9:38196117	5	intronic	.	SHB	ENSG00000107338
rs147165732	chr4:186634445	-1.30292	N	N	4	intronic	.	SORBS2	ENSG00000154556
rs575577624	chr14:23890185	-1.30292	N	chr14:23755598	NA	exonic	nonsynonymous	MYH7	ENSG00000092054
rs187133148	chr1:237385561	-1.30292	N	N	6	intronic	.	RYR2	ENSG00000198626
rs571319579	chr2:135019648	-1.30292	N	chr2:134991024	NA	intronic	.	MGAT5	ENSG00000152127
rs552747064	chr10:112552653	-1.30292	N	N	NA	intronic	.	RBM20	ENSG00000203867
rs180827617	chr10:121039912	-1.30292	N	N	5	intronic	.	GRK5	ENSG00000198873
rs549034776	chr4:37971678	-1.30292	N	chr4:38334531	NA	intronic	.	TBC1D1	ENSG00000065882
rs548551608	chr22:19384809	-1.30292	N	chr22:19058146	NA	intronic	.	HIRA	ENSG00000100084
rs146856805	chr3:66467568	-1.30292	N	N	5	exonic	nonsynonymous	LRIG1	ENSG00000144749
rs545613391	chr4:186602573	-1.30292	N	N	NA	intronic	.	SORBS2	ENSG00000154556
rs545613397	chr2:179886913	-1.30292	N	N	NA	intronic	.	CCDC141	ENSG00000163492
rs531458675	chr14:33282702	-1.30292	N	N	NA	intronic	.	AKAP6	ENSG00000151320
rs12247921	chr10:72092011	-1.30292	N	N	2b	intronic	.	LRRC20	ENSG00000172731
rs371560767	chr10:18702144	-1.30292	N	chr10:18266410	7	intronic	.	CACNB2	ENSG00000165995
rs577846733	chr1:237269850	-1.30292	N	N	NA	intronic	.	RYR2	ENSG00000198626
rs145812588	chr1:26391768	-1.30292	N	chr1:26834960	6	intronic	.	TRIM63	ENSG00000158022
rs554678678	chr11:45872943	-1.30292	N	N	NA	intronic	.	CRY2	ENSG00000121671
rs371273260	chr14:73352851	-1.30292	N	chr14:73414316	7	intronic	.	DPF3	ENSG00000205683
rs567433324	chr10:88454841	-1.30292	N	N	NA	intronic	.	LDB3	ENSG00000122367
rs186879579	chr9:647537	-1.30292	N	chr9:288414	7	intronic	.	KANK1	ENSG00000107104
rs201803900	chr5:115730529	-1.30292	N	N	5	intergenic	.	.	.
rs560000980	chr22:47129669	-1.30292	N	N	NA	intronic	.	CERK	ENSG00000100422
rs536486634	chr16:46781206	-1.30292	N	N	NA	intronic	.	MYLK3	ENSG00000140795
rs578083283	chr12:102092919	-1.30292	N	chr12:101873240	NA	intronic	.	CHPT1	ENSG00000111666
rs184502943	chr7:25161423	-1.30292	N	N	3a	UTR3	.	CYCS	ENSG00000172115
rs544040103	chr19:11639841	-1.30292	N	chr19:11921021	NA	intronic	.	ECSIT	ENSG00000130159
rs28616798	chr15:75221891	-1.30292	N	chr15:75361539	7	intronic	.	COX5A	ENSG00000178741
rs7723046	chr5:170856083	-1.30292	N	N	5	intronic	.	FGF18	ENSG00000156427
rs149035363	chr8:25868410	-1.30292	N	N	7	intronic	.	EBF2	ENSG00000221818
rs12058329	chr1:217249659	-1.30292	N	N	5	intronic	.	ESRRG	ENSG00000196482
rs76252368	chr12:3385522	-1.30292	N	chr12:3020644	5	intronic	.	TSPAN9	ENSG00000011105
rs187459446	chr5:156982505	-1.30292	N	chr5:156655015	4	intronic	.	ADAM19	ENSG00000135074
rs571330531	chr3:66502003	-1.30292	N	N	NA	exonic	synonymous	LRIG1	ENSG00000144749
rs539432043	chr17:55928367	-1.30292	N	chr17:55463857	NA	upstream	.	.	.
rs149756273	chr20:42759592	-1.30292	N	chr20:42660286	6	intronic	.	JPH2	ENSG00000149596
rs181480644	chr5:167361876	-1.30292	N	N	5	intronic	.	TENM2	ENSG00000145934
rs74421523	chr8:105550942	-1.30292	N	N	5	intronic	.	LRP12	ENSG00000147650
rs4756875	chr11:16957341	-1.30292	N	chr11:16618307	5	intronic	.	PLEKHA7	ENSG00000166689
rs4756874	chr11:16947185	-1.30292	N	chr11:16618307	4	intronic	.	PLEKHA7	ENSG00000166689
rs554305425	chr8:142420760	-1.30292	N	chr8:142329460	NA	intergenic	.	PTP4A3	ENSG00000184489
rs4756872	chr11:16866631	-1.30292	N	chr11:16618307	5	intronic	.	PLEKHA7	ENSG00000166689
rs559814563	chr18:19756328	-1.30292	N	N	NA	intronic	.	GATA6	ENSG00000141448
rs545814657	chr2:220497494	-1.30292	N	chr2:220049128	NA	intronic	.	SLC4A3	ENSG00000114923
rs111405211	chr11:112962132	-1.30292	N	N	4	intronic	.	NCAM1	ENSG00000149294
rs140799832	chr4:186671723	-1.30292	N	N	5	intronic	.	SORBS2	ENSG00000154556
rs561708807	chr13:32637426	-1.30292	N	N	NA	intronic	.	FRY	ENSG00000073910
rs540533540	chr5:173379495	-1.30292	N	chr5:173075213	NA	intronic	.	CPEB4	ENSG00000113742
rs541726529	chr10:22604975	-1.30292	N	N	NA	upstream	.	COMMD3	ENSG00000148444
rs11780128	chr8:124463018	-1.30292	N	N	6	intergenic	.	.	.
rs138367435	chr9:95947053	-1.30292	N	chr9:95684697	4	upstream	.	.	.
rs190317757	chr8:145160453	-1.30292	N	chr8:144989466	5	intronic	.	MAF1	ENSG00000179632
rs536565958	chr4:174460381	-1.30292	N	N	NA	ncRNA_intronic	.	.	.
rs564551830	chr9:92221249	-1.30292	N	N	NA	UTR3	.	GADD45G	ENSG00000130222
rs181661861	chr20:6006689	-1.30292	N	N	5	intronic	.	CRLS1	ENSG00000088766
rs559099582	chr18:33915305	-1.30292	N	N	NA	intronic	.	FHOD3	ENSG00000134775
rs564927341	chr14:105050145	-1.30292	N	chr14:105258892	NA	intronic	.	C14orf180	ENSG00000184601
rs573390994	chr15:92602825	-1.30292	N	N	NA	intronic	.	SLCO3A1	ENSG00000176463
rs371025710	chr9:116346435	-1.30292	N	chr9:116085822	4	exonic	nonsynonymous	RGS3	ENSG00000138835
rs186270115	chr18:34001924	-1.30292	N	N	6	intronic	.	FHOD3	ENSG00000134775
rs574785203	chr3:37055143	-1.30292	N	N	NA	intronic	.	MLH1	ENSG00000076242
rs137980475	chr3:98455293	-1.30292	N	chr3:98428155	5	intronic	.	ST3GAL6	ENSG00000064225
rs188321943	chr2:192712778	-1.30292	N	chr2:192522423	3a	upstream	.	.	.
rs139040180	chr10:112544293	-1.30292	N	N	4	intronic	.	RBM20	ENSG00000203867
rs548610484	chr3:38660515	-1.30292	N	N	NA	intronic	.	SCN5A	ENSG00000183873
rs4580737	chr5:53764235	-1.30292	N	N	7	intergenic	.	.	.
rs192708849	chr16:82701228	-1.30292	N	N	5	intronic	.	CDH13	ENSG00000140945
rs180798211	chr3:192393077	-1.30292	N	N	7	intronic	.	FGF12	ENSG00000114279
rs140014443	chr10:11789291	-1.30292	N	N	4	intronic	.	ECHDC3	ENSG00000134463
rs565040476	chr4:159743066	-1.30292	N	N	NA	intronic	.	FNIP2	ENSG00000052795
rs570520060	chr4:108916892	-1.30292	N	N	NA	intronic	.	HADH	ENSG00000138796
rs116248921	chr3:119374875	-1.30292	N	chr3:119736594	5	intronic	.	POPDC2	ENSG00000121577
rs563450004	chr15:85906032	-1.30292	N	chr15:86294211	NA	intergenic	.	.	.
rs10827229	chr10:33567189	-1.30292	N	N	6	intronic	.	NRP1	ENSG00000099250
rs10827228	chr10:33567133	-1.30292	N	N	6	intronic	.	NRP1	ENSG00000099250
rs10827227	chr10:33561788	-1.30292	N	N	5	intronic	.	NRP1	ENSG00000099250
rs145297560	chr8:135790848	-1.30292	N	chr8:135747967	3a	intergenic	.	.	.
rs7101397	chr11:47544093	-1.30292	N	chr11:47454152	6	intronic	.	CELF1	ENSG00000149187
rs549199600	chr9:14274232	-1.30292	N	chr9:14161670	NA	intronic	.	NFIB	ENSG00000147862
rs563447486	chr11:19230551	-1.30292	N	chr11:19297340	NA	intronic	.	CSRP3	ENSG00000129170
rs116167620	chr10:3115926	-1.30292	N	N	6	intronic	.	PFKP	ENSG00000067057
rs376408912	chr10:18755921	-1.30292	N	chr10:18266410	6	intronic	.	CACNB2	ENSG00000165995
rs550917253	chr17:66465178	-1.30292	N	chr17:65975385	NA	intronic	.	.	.
rs554150917	chr10:51573970	-1.30292	N	N	NA	intronic	.	NCOA4	ENSG00000138293
rs562219960	chr1:31847623	-1.30292	N	chr1:31377743	NA	intergenic	.	.	.
rs542222585	chr15:86251257	-1.30292	N	chr15:86294211	NA	exonic	synonymous	AKAP13	ENSG00000170776
rs563168207	chr3:37212394	-1.30292	N	N	NA	intronic	.	LRRFIP2	ENSG00000093167
rs560801238	chr17:74691203	-1.30292	N	chr17:74710128	NA	intronic	.	MXRA7	ENSG00000182534
rs113131713	chr9:469601	-1.30292	N	chr9:288414	4	upstream	.	.	.
rs374690177	chr22:34313020	-1.30292	N	N	7	intronic	.	LARGE	ENSG00000133424
rs568670329	chr14:95997558	-1.30292	N	N	NA	intergenic	.	.	.
rs377135038	chr5:1805214	-1.30292	N	chr5:1313242	7	intronic	.	NDUFS6	ENSG00000145494
rs186472610	chr12:114845835	-1.30292	N	N	4	UTR5	.	TBX5	ENSG00000089225
rs536014313	chr6:17280242	-1.30292	N	N	NA	intergenic	.	.	.
rs531696768	chr10:112433371	-1.30292	N	chr10:111969919	NA	intronic	.	RBM20	ENSG00000203867
rs7592155	chr2:73048938	-1.30292	N	N	7	intronic	.	EXOC6B	ENSG00000144036
rs557555830	chr3:57742859	-1.30292	N	chr3:58036811	NA	upstream	.	.	.
rs536478148	chr12:50200525	-1.30292	N	chr12:50599709	NA	intronic	.	NCKAP5L	ENSG00000167566
rs187042137	chr7:16692397	-1.30292	N	chr7:17015156	7	intronic	.	BZW2	ENSG00000136261
rs576161546	chr10:106100913	-1.30292	N	N	NA	intergenic	.	.	.
rs187175161	chr10:76985700	-1.30292	N	chr10:76491047	5	intronic	.	VDAC2	ENSG00000165637
rs535104586	chr19:16527955	-1.30292	N	chr19:16548375	NA	intronic	.	EPS15L1	ENSG00000127527
rs532042475	chr5:41440259	-1.30292	N	N	NA	intronic	.	PLCXD3	ENSG00000182836
rs536320167	chr6:150467366	-1.30292	N	chr6:150373194	NA	intronic	.	PPP1R14C	ENSG00000198729
rs78977138	chr4:75891734	-1.30292	N	N	6	ncRNA_intronic	.	PARM1	ENSG00000169116
rs549194187	chr6:3912300	-1.30292	N	N	NA	intergenic	.	.	.
rs565093784	chr4:65173401	-1.30292	N	N	NA	intronic	.	TECRL	ENSG00000205678
rs184708352	chr14:33091992	-1.30292	N	N	6	intronic	.	AKAP6	ENSG00000151320
rs202169771	chr3:119367269	-1.30292	N	chr3:119736594	5	exonic	nonsynonymous	POPDC2	ENSG00000121577
rs545937883	chr12:110741916	-1.30292	N	chr12:111133088	NA	intronic	.	ATP2A2	ENSG00000174437
rs570448919	chr5:175117085	-1.30292	N	N	NA	intergenic	.	.	.
rs191095328	chr7:127983507	-1.30292	N	N	4	intronic	.	RBM28	ENSG00000106344
rs115850911	chr8:98825998	-1.30292	N	N	5	intronic	.	LAPTM4B	ENSG00000104341
rs531832190	chr19:29373289	-1.30292	N	N	NA	intergenic	.	.	.
rs572420869	chr5:133332431	-1.30292	N	chr5:133619966	NA	intronic	.	VDAC1	ENSG00000213585
rs114677398	chr1:237386662	-1.30292	N	N	7	intronic	.	RYR2	ENSG00000198626
rs79808046	chr2:40546647	-1.30292	N	N	6	intronic	.	SLC8A1	ENSG00000183023
rs546858300	chr9:14251738	-1.30292	N	chr9:14161670	NA	intronic	.	NFIB	ENSG00000147862
rs557423280	chr1:232565677	-1.30292	N	N	NA	intronic	.	SIPA1L2	ENSG00000116991
rs7042293	chr9:97837022	-1.30292	N	chr9:98243868	4	intronic	.	C9orf3	ENSG00000148120
rs574236112	chr3:42062931	-1.30292	N	N	NA	intergenic	.	.	.
rs142840366	chr1:174173409	-1.30292	N	chr1:174222832	4	intronic	.	RABGAP1L	ENSG00000152061
rs181058810	chr6:140297795	-1.30292	N	N	6	ncRNA_intronic	.	.	.
rs111772813	chr5:148676163	-1.30292	N	chr5:148198999	4	intronic	.	AFAP1L1	ENSG00000157510
rs116280814	chr4:3486145	-1.30292	Y	chr4:3148276	2b	intronic	.	DOK7	ENSG00000175920
rs566518788	chr19:42497600	-1.30292	N	chr19:42767593	NA	UTR5	.	ATP1A3	ENSG00000105409
rs8011065	chr14:96003393	-1.30292	N	N	3a	intronic	.	GLRX5	ENSG00000182512
rs566330709	chr15:85987513	-1.30292	N	chr15:86294211	NA	intronic	.	AKAP13	ENSG00000170776
rs184155389	chr10:3131451	-1.30292	N	N	7	intronic	.	PFKP	ENSG00000067057
rs566872863	chr10:123883578	-1.30292	N	N	NA	intronic	.	TACC2	ENSG00000138162
rs536267101	chr5:16541120	-1.30292	N	N	NA	intronic	.	FAM134B	ENSG00000154153
rs146027765	chr11:130350868	-1.30292	N	N	2b	intergenic	.	.	.
rs545887843	chr1:36024653	-1.30292	N	N	NA	intronic	.	NCDN	ENSG00000020129
rs149075094	chr9:95987476	-1.30292	N	chr9:95684697	6	intronic	.	WNK2	ENSG00000165238
rs546516887	chr2:27506861	-1.30292	N	chr2:27295885	NA	intronic	.	TRIM54	ENSG00000138100
rs190526201	chr12:56664143	-1.30292	N	chr12:56375137	2b	UTR3	.	COQ10A	ENSG00000135469
rs569608452	chr11:64086768	-1.30292	N	chr11:63974995	NA	intronic	.	PRDX5	ENSG00000126432
rs538248682	chr10:17495938	-1.30292	N	N	NA	intronic	.	ST8SIA6	ENSG00000148488
rs6950175	chr7:35280539	-1.30292	N	N	3a	exonic	synonymous	TBX20	ENSG00000164532
rs11753142	chr6:17975859	-1.30292	N	N	5	intronic	.	KIF13A	ENSG00000137177
rs374666460	chr2:43311539	-1.30292	N	chr2:43762195	4	intergenic	.	.	.
rs145051218	chr2:73022561	-1.30292	N	N	7	intronic	.	EXOC6B	ENSG00000144036
rs578236302	chr9:539132	-1.30292	N	chr9:288414	NA	intronic	.	KANK1	ENSG00000107104
rs377596842	chr14:45603772	-1.30292	N	N	4	upstream	.	.	.
rs115902204	chr4:114515332	-1.30292	N	N	5	intronic	.	CAMK2D	ENSG00000145349
rs544583275	chr10:123913118	-1.30292	N	N	NA	intronic	.	TACC2	ENSG00000138162
rs144713120	chr4:152693194	-1.30292	N	chr4:152342190	5	intergenic	.	.	.
rs114088848	chr3:156812642	-1.30292	N	N	2b	ncRNA_intronic	.	.	.
rs116740036	chr9:38061681	-1.30292	N	chr9:38196117	3a	intronic	.	SHB	ENSG00000107338
rs552960942	chr10:121044658	-1.30292	N	N	NA	intronic	.	GRK5	ENSG00000198873
rs533173949	chr12:94174615	-1.30292	N	chr12:94536803	NA	intronic	.	CRADD	ENSG00000169372
rs537937964	chr9:124922039	-1.30292	N	N	NA	UTR5	.	NDUFA8	ENSG00000119421
rs542457633	chr5:175109826	-1.30292	N	N	NA	UTR5	.	HRH2	ENSG00000113749
rs561444236	chr5:192293	-1.30292	N	N	NA	exonic	nonsynonymous	LRRC14B	ENSG00000185028
rs551605605	chr2:176046863	-1.30292	N	N	NA	upstream	.	ATP5G3	ENSG00000154518
rs574747843	chr10:103590508	-1.30292	N	N	NA	intronic	.	KCNIP2	ENSG00000120049
rs529068682	chr17:48192662	-1.30292	N	N	NA	intronic	.	SAMD14	ENSG00000167100
rs1124314	chr20:42793961	-1.30292	Y	chr20:42660286	5	intronic	.	JPH2	ENSG00000149596
rs147748708	chr22:18602117	-1.30292	N	chr22:19058146	4	intronic	.	TUBA8	ENSG00000183785
rs369965066	chr2:128431646	-1.30292	N	N	5	intronic	.	LIMS2	ENSG00000072163
rs576011743	chr11:66233753	-1.30292	N	N	NA	upstream	.	.	.
rs540437329	chr22:33995329	-1.30292	N	N	NA	intronic	.	LARGE	ENSG00000133424
rs551806538	chr9:97836264	-1.30292	N	chr9:98243868	NA	intronic	.	C9orf3	ENSG00000148120
rs147601821	chr10:18691127	-1.30292	N	chr10:18266410	7	intronic	.	CACNB2	ENSG00000165995
rs538331960	chr13:34188149	-1.30292	N	N	NA	intronic	.	.	.
rs528303018	chr9:134143297	-1.30292	N	N	NA	intronic	.	FAM78A	ENSG00000126882
rs556933941	chr8:105550746	-1.30292	N	N	NA	intronic	.	LRP12	ENSG00000147650
rs531673920	chr5:170999867	-1.30292	N	N	NA	intergenic	.	.	.
rs149227613	chr3:124764812	-1.30292	N	N	4	intronic	.	HEG1	ENSG00000173706
rs540216986	chr7:32338429	-1.30292	N	N	NA	UTR5	.	PDE1C	ENSG00000154678
rs76508821	chr2:33683851	-1.30292	N	N	6	intronic	.	RASGRP3	ENSG00000152689
rs188458229	chr3:159554159	-1.30292	N	chr3:159637678	5	intronic	.	IQCJ-SCHIP1	ENSG00000250588
rs117683448	chr9:570800	-1.30292	N	chr9:288414	6	intronic	.	KANK1	ENSG00000107104
rs532941595	chr5:43600204	-1.30292	N	chr5:43866596	NA	ncRNA_intronic	.	.	.
rs146102241	chr12:32977026	-1.30292	N	N	6	exonic	nonsynonymous	PKP2	ENSG00000057294
rs542248475	chr12:2488600	-1.30292	N	N	NA	intronic	.	CACNA1C	ENSG00000151067
rs190304866	chr5:110408929	-1.30292	N	chr5:110052044	4	intronic	.	TSLP	ENSG00000145777
rs140195387	chr14:55148430	-1.30292	N	N	5	intronic	.	SAMD4A	ENSG00000020577
rs75568937	chr16:4292696	-1.30292	N	chr16:4476089	5	upstream	.	.	.
rs186910723	chr9:109517886	-1.30292	N	N	5	intergenic	.	.	.
rs561290966	chr22:34002927	-1.30292	N	N	NA	intronic	.	LARGE	ENSG00000133424
rs575544259	chr19:680508	-1.30292	N	chr19:836144	NA	intronic	.	FSTL3	ENSG00000070404
rs545997398	chr7:16065555	-1.30292	N	N	NA	intergenic	.	.	.
rs527269797	chr10:75411571	-1.30292	N	N	NA	intronic	.	SYNPO2L	ENSG00000166317
rs575836508	chr5:66264218	-1.30292	N	N	NA	intronic	.	MAST4	ENSG00000069020
rs537435089	chr14:55072779	-1.30292	N	N	NA	intronic	.	SAMD4A	ENSG00000020577
rs6657602	chr1:237307601	-1.30292	N	N	5	intronic	.	RYR2	ENSG00000198626
rs530435206	chr2:98262102	-1.30292	N	chr2:98271575	NA	upstream	.	.	.
rs528315460	chr8:11533763	-1.30292	N	chr8:11836514	NA	upstream	.	.	.
rs544730178	chr2:198824168	-1.30292	N	chr2:198544183	NA	intronic	.	PLCL1	ENSG00000115896
rs190409104	chr5:41374528	-1.30292	N	N	7	intronic	.	PLCXD3	ENSG00000182836
rs11000732	chr10:75414620	-1.30292	N	N	6	intronic	.	SYNPO2L	ENSG00000166317
rs11000731	chr10:75412241	-1.30292	N	N	7	intronic	.	SYNPO2L	ENSG00000166317
rs570404475	chr6:13412343	-1.30292	N	N	NA	intronic	.	GFOD1	ENSG00000145990
rs533029579	chr14:45604019	-1.30292	N	N	NA	upstream	.	.	.
rs566510915	chr8:98868297	-1.30292	N	N	NA	intergenic	.	.	.
rs146089385	chr3:12839866	-1.30292	N	chr3:12619083	4	intronic	.	CAND2	ENSG00000144712
rs568725181	chr1:74895792	-1.30292	N	N	NA	intronic	.	TNNI3K	ENSG00000116783
rs191381563	chr11:6411366	-1.30292	N	N	4	upstream	.	.	.
rs2038773	chr6:150499579	-1.30292	N	chr6:150373194	5	intronic	.	PPP1R14C	ENSG00000198729
rs536910059	chr5:111671646	-1.30292	N	N	NA	intronic	.	EPB41L4A	ENSG00000129595
rs569717848	chr6:45927746	-1.30292	N	chr6:45569863	NA	intronic	.	CLIC5	ENSG00000112782
rs12070239	chr1:65618714	-1.30292	N	chr1:65848034	5	intronic	.	AK4	ENSG00000162433
rs150921606	chr7:8272521	-1.30292	N	chr7:8024840	2c	intronic	.	ICA1	ENSG00000003147
rs181254993	chr4:159749490	-1.30292	N	N	7	intronic	.	FNIP2	ENSG00000052795
rs7040635	chr9:116321657	-1.30292	Y	chr9:116085822	2b	intronic	.	RGS3	ENSG00000138835
rs550624824	chr11:16899293	-1.30292	N	chr11:16618307	NA	intronic	.	PLEKHA7	ENSG00000166689
rs368362834	chr3:25553791	-1.30292	N	chr3:25381636	7	intronic	.	RARB	ENSG00000077092
rs568354637	chr22:17653427	-1.30292	N	chr22:17906176	NA	intergenic	.	.	.
rs565819570	chr4:141919433	-1.30292	N	N	NA	intronic	.	RNF150	ENSG00000170153
rs534652646	chr18:25655311	-1.30292	N	N	NA	intronic	.	CDH2	ENSG00000170558
rs76258864	chr3:177038509	-1.30292	N	N	4	ncRNA_intronic	.	.	.
rs554520305	chr22:42072750	-1.30292	N	chr22:42418910	NA	intronic	.	NHP2L1	ENSG00000100138
rs571831915	chr9:14030971	-1.30292	N	chr9:13676533	NA	intergenic	.	.	.
rs60829601	chr8:126341770	-1.30292	N	chr8:126474356	5	intronic	.	NSMCE2	ENSG00000156831
rs187148501	chr2:174037674	-1.30292	N	N	7	intronic	.	MLTK	ENSG00000091436
rs559621535	chr20:42778056	-1.30292	N	chr20:42660286	NA	intronic	.	JPH2	ENSG00000149596
rs368799723	chr14:55034793	-1.30292	N	N	4	exonic	synonymous	SAMD4A	ENSG00000020577
rs370099258	chr17:79213328	-1.30292	N	chr17:79402603	2b	intronic	.	C17orf89	ENSG00000224877
rs527835467	chr15:100014097	-1.30292	N	N	NA	intergenic	.	.	.
rs183711395	chr4:186521561	-1.30292	N	N	7	intronic	.	SORBS2	ENSG00000154556
rs542172831	chr9:14320594	-1.30292	N	chr9:14161670	NA	intronic	.	NFIB	ENSG00000147862
rs141028875	chr1:197871123	-1.30292	N	chr1:197814823	5	upstream	.	.	.
rs559515781	chr2:192725830	-1.30292	N	chr2:192522423	NA	intergenic	.	.	.
rs549667091	chr15:86260832	-1.30292	N	chr15:86294211	NA	intronic	.	AKAP13	ENSG00000170776
rs143128622	chr22:38857451	-1.30292	N	N	4	intergenic	.	.	.
rs531886087	chr2:40446473	-1.30292	N	N	NA	ncRNA_intronic	.	SLC8A1	ENSG00000183023
rs532431694	chr10:69869833	-1.30292	N	chr10:69559409	NA	intronic	.	MYPN	ENSG00000138347
rs144774931	chr22:46535647	-1.30292	N	chr22:46615376	5	intergenic	.	.	.
rs556245334	chr3:25517447	-1.30292	N	chr3:25381636	NA	intronic	.	RARB	ENSG00000077092
rs567379274	chr12:111177492	-1.30292	N	chr12:111589067	NA	intronic	.	PPP1CC	ENSG00000186298
rs146773576	chr16:58457170	-1.30292	N	N	7	intergenic	.	.	.
rs151300214	chr9:692529	-1.30292	N	chr9:288414	6	intronic	.	KANK1	ENSG00000107104
rs115889808	chr3:179322998	-1.30292	N	N	4	intronic	.	NDUFB5	ENSG00000136521
rs544128946	chr11:9599253	-1.30292	N	chr11:9730141	NA	intronic	.	WEE1	ENSG00000166483
rs544417378	chr17:7117801	-1.30292	N	chr17:7240391	NA	intronic	.	DLG4	ENSG00000132535
rs539651101	chr22:44418322	-1.30292	N	chr22:44330031	NA	intronic	.	PARVB	ENSG00000188677
rs56337015	chr3:187899390	-1.30292	N	chr3:187652724	7	intronic	.	.	.
rs556656210	chr12:2085943	-1.30292	N	N	NA	intronic	.	DCP1B	ENSG00000151065
rs531207204	chr1:2457697	-1.30292	N	chr1:2487663	NA	intronic	.	PANK4	ENSG00000157881
rs112839047	chr6:30728185	-1.30292	N	N	7	intergenic	.	.	.
rs75659533	chr7:107134987	-1.30292	Y	N	4	intronic	.	COG5	ENSG00000164597
rs140838959	chr14:73356801	-1.30292	N	chr14:73414316	5	intronic	.	DPF3	ENSG00000205683
rs567256591	chr5:41264397	-1.30292	N	N	NA	intergenic	.	.	.
rs578117260	chr20:24488382	-1.30292	N	N	NA	intronic	.	SYNDIG1	ENSG00000101463
rs538151875	chr11:47374768	-1.30292	N	chr11:47454152	NA	upstream	.	.	.
rs576433977	chr3:32151887	-1.30292	N	N	NA	intronic	.	GPD1L	ENSG00000152642
rs187137588	chr2:159948026	-1.30292	N	chr2:160345024	2b	intronic	.	TANC1	ENSG00000115183
rs567954796	chr5:65936204	-1.30292	N	N	NA	intronic	.	MAST4	ENSG00000069020
rs116834006	chr10:62336084	-1.30292	N	N	5	intronic	.	ANK3	ENSG00000151150
rs560062141	chr12:117483447	-1.30292	N	N	NA	intronic	.	TESC	ENSG00000088992
rs193261432	chr6:16278553	-1.30292	N	chr6:16758425	4	intronic	.	GMPR	ENSG00000137198
rs540649098	chr12:60081691	-1.30292	N	N	NA	intronic	.	SLC16A7	ENSG00000118596
rs528557013	chr2:237149689	-1.30292	N	N	NA	intronic	.	ASB18	ENSG00000182177
rs370370150	chr17:48242355	-1.30292	N	N	5	intergenic	.	.	.
rs189872023	chr5:41364492	-1.30292	N	N	7	intronic	.	PLCXD3	ENSG00000182836
rs7913293	chr10:112495711	-1.30292	N	N	4	intronic	.	RBM20	ENSG00000203867
rs543823374	chr2:159887429	-1.30292	N	chr2:160345024	NA	intronic	.	TANC1	ENSG00000115183
rs566634075	chr5:118323792	-1.30292	N	chr5:118729327	NA	intronic	.	DTWD2	ENSG00000169570
rs572532027	chr17:76974384	-1.30292	N	N	NA	intronic	.	LGALS3BP	ENSG00000108679
rs550130221	chr8:11556688	-1.30292	N	chr8:11836514	NA	intronic	.	.	.
rs79984883	chr2:179728006	-1.30292	N	N	5	intronic	.	CCDC141	ENSG00000163492
rs148341827	chr2:3525663	-1.30292	N	N	5	intergenic	.	.	.
rs374919205	chr2:179651213	-1.30292	N	N	7	intronic	.	TTN	ENSG00000155657
rs182423028	chr2:33707762	-1.30292	N	N	2a	intronic	.	RASGRP3	ENSG00000152689
rs192143796	chr12:93692919	-1.30292	N	chr12:94144175	6	ncRNA_intronic	.	.	.
rs561901663	chr13:29234958	-1.30292	N	chr13:28842951	NA	intronic	.	POMP	ENSG00000132963
rs74932082	chr10:123874675	-1.30292	N	N	5	intronic	.	TACC2	ENSG00000138162
rs550907538	chr3:179065671	-1.30292	N	N	NA	intronic	.	MFN1	ENSG00000171109
rs532655823	chr8:134516993	-1.30292	N	chr8:134103953	NA	intronic	.	ST3GAL1	ENSG00000008513
rs535796797	chr1:208081463	-1.30292	N	chr1:207991209	NA	intronic	.	CD34	ENSG00000174059
rs555853459	chr17:17840743	-1.30292	N	chr17:17707105	NA	intronic	.	TOM1L2	ENSG00000175662
rs572509756	chr1:181071920	-1.30292	N	chr1:180905694	NA	intergenic	.	.	.
rs60504858	chr2:159898477	-1.30292	N	chr2:160345024	7	intronic	.	TANC1	ENSG00000115183
rs561930624	chr12:117490856	-1.30292	N	N	NA	intronic	.	TESC	ENSG00000088992
rs577578895	chr11:63745058	-1.30292	N	chr11:63974995	NA	intergenic	.	.	.
rs554150140	chr7:101683332	-1.30292	N	chr7:101880795	NA	intronic	.	CUX1	ENSG00000257923
rs62189254	chr2:202314833	-1.30292	Y	chr2:202112471	6	intronic	.	TRAK2	ENSG00000115993
rs7517902	chr1:180517764	-1.30292	N	chr1:180905694	5	intergenic	.	.	.
rs544544123	chr6:118831158	-1.30292	N	N	NA	intronic	.	CEP85L	ENSG00000111860
rs201116986	chr15:73659795	-1.30292	N	N	3a	intronic	.	HCN4	ENSG00000138622
rs151211541	chr9:103188638	-1.30292	N	N	4	upstream	.	.	.
rs376872067	chr3:159568825	-1.30292	N	chr3:159637678	7	intronic	.	IQCJ-SCHIP1	ENSG00000250588
rs563550716	chr6:107077658	-1.30292	N	chr6:106727215	NA	intronic	.	QRSL1	ENSG00000130348
rs74596329	chr2:64072944	-1.30292	N	N	5	intronic	.	UGP2	ENSG00000169764
rs539703118	chr4:169428409	-1.30292	N	N	NA	intronic	.	PALLD	ENSG00000129116
rs140743500	chr2:40623195	-1.30292	N	N	4	intronic	.	SLC8A1	ENSG00000183023
rs539606425	chr9:38070735	-1.30292	N	chr9:38196117	NA	intergenic	.	.	.
rs545210728	chr7:157130196	-1.30292	N	N	NA	intronic	.	DNAJB6	ENSG00000105993
rs546174004	chr1:116249223	-1.30292	N	N	NA	intronic	.	CASQ2	ENSG00000118729
rs553857904	chr10:116480396	-1.30292	N	N	NA	intergenic	.	.	.
rs553873832	chr5:175096499	-1.30292	N	N	NA	intronic	.	HRH2	ENSG00000113749
rs182205442	chr9:14395024	-1.30292	N	chr9:14161670	6	intronic	.	NFIB	ENSG00000147862
rs562286134	chr10:112461586	-1.30292	N	chr10:111969919	NA	intronic	.	RBM20	ENSG00000203867
rs539079345	chr15:86041630	-1.30292	N	chr15:86294211	NA	intronic	.	AKAP13	ENSG00000170776
rs556346836	chr4:53577659	-1.30292	N	N	NA	upstream	.	.	.
rs149703451	chr7:115970080	-1.30292	N	chr7:116357368	5	intergenic	.	.	.
rs377393050	chr1:26394581	-1.30292	N	chr1:26834960	5	upstream	.	.	.
rs556346833	chr9:13840994	-1.30292	N	chr9:13676533	NA	intergenic	.	.	.
rs192276092	chr8:135827136	-1.30292	N	chr8:135747967	3a	intergenic	.	.	.
rs9871725	chr3:58292525	-1.30292	Y	chr3:58036811	4	intronic	.	RPP14	ENSG00000163684
rs144740067	chr12:586684	-1.30292	N	chr12:711662	7	intronic	.	B4GALNT3	ENSG00000139044
rs191295505	chr9:71329086	-1.30292	N	N	5	intronic	.	PIP5K1B	ENSG00000107242
rs113739777	chr3:69164383	-1.30292	N	N	6	intronic	.	LMOD3	ENSG00000163380
rs565542709	chr7:151338497	-1.30292	N	N	NA	intronic	.	PRKAG2	ENSG00000106617
rs184307980	chr17:40153602	-1.30292	N	chr17:40289012	7	intronic	.	DNAJC7	ENSG00000168259
rs550201513	chr11:126228115	-1.30292	N	chr11:126024042	NA	intronic	.	ST3GAL4	ENSG00000110080
rs536080642	chr9:108474225	-1.30292	N	N	NA	intronic	.	TMEM38B	ENSG00000095209
rs574079783	chr4:95383096	-1.30292	N	N	NA	intronic	.	PDLIM5	ENSG00000163110
rs17063315	chr6:134373918	-1.30292	N	N	4	upstream	.	.	.
rs61961328	chr13:50665797	-1.30292	N	chr13:50830002	7	ncRNA_intronic	.	.	.
rs192331509	chr18:33953006	-1.30292	N	N	4	intronic	.	FHOD3	ENSG00000134775
rs551586012	chr5:139677674	-1.30292	N	N	NA	intronic	.	PFDN1	ENSG00000113068
rs75152048	chr20:36719291	-1.30292	N	chr20:36895860	5	UTR3	.	RPRD1B	ENSG00000101413
rs78262429	chr7:32128773	-1.30292	N	N	6	intronic	.	PDE1C	ENSG00000154678
rs563889258	chr3:123138532	-1.30292	N	chr3:123105721	NA	intronic	.	ADCY5	ENSG00000173175
rs140510782	chr1:117421471	-1.30292	N	chr1:117544331	4	intergenic	.	.	.
rs539399032	chr2:187469817	-1.30292	N	N	NA	intronic	.	ITGAV	ENSG00000138448
rs555537620	chr3:196242874	-1.30292	N	chr3:196501413	NA	upstream	.	.	.
rs565323854	chr4:141949052	-1.30292	N	N	NA	intronic	.	RNF150	ENSG00000170153
rs551997761	chr10:116279214	-1.30292	N	N	NA	intronic	.	ABLIM1	ENSG00000099204
rs116460174	chr8:124660186	-1.30292	N	N	7	intronic	.	KLHL38	ENSG00000175946
rs539199453	chr10:1102246	-1.30292	N	chr10:993729	NA	upstream	.	.	.
rs202138470	chr15:41223822	-1.30292	N	chr15:41496713	4	exonic	synonymous	DLL4	ENSG00000128917
rs560200537	chr5:133326255	-1.30292	N	chr5:133619966	NA	intronic	.	VDAC1	ENSG00000213585
rs535865703	chr5:111676231	-1.30292	N	N	NA	intronic	.	EPB41L4A	ENSG00000129595
rs191613321	chr4:141863203	-1.30292	N	N	7	intronic	.	RNF150	ENSG00000170153
rs79240772	chr2:40615384	-1.30292	N	N	5	intronic	.	SLC8A1	ENSG00000183023
rs572816413	chr3:17083231	-1.30292	N	chr3:16911330	NA	intronic	.	PLCL2	ENSG00000154822
rs181268233	chr4:23934814	-1.30292	N	N	2b	intergenic	.	.	.
rs188850737	chr17:74703501	-1.30292	N	chr17:74710128	7	intronic	.	MXRA7	ENSG00000182534
rs146070338	chr2:27507669	-1.30292	N	chr2:27295885	5	intronic	.	TRIM54	ENSG00000138100
rs571270616	chr3:187958747	-1.30292	N	chr3:188441161	NA	intronic	.	LPP	ENSG00000145012
rs60841082	chr6:10723728	-1.30292	N	chr6:10526373	4	intronic	.	TMEM14C	ENSG00000111843
rs536201239	chr4:47837432	-1.30292	N	N	NA	ncRNA_intronic	.	CORIN	ENSG00000145244
rs533931312	chr12:50510531	-1.30292	N	chr12:50599709	NA	intronic	.	COX14	ENSG00000178449
rs534545824	chr4:114561763	-1.30292	N	N	NA	intronic	.	CAMK2D	ENSG00000145349
rs146870218	chr8:102066298	-1.30292	N	N	5	ncRNA_intronic	.	.	.
rs576337388	chr11:11998440	-1.30292	N	chr11:12133478	NA	intronic	.	DKK3	ENSG00000050165
rs191153689	chr19:46283706	-1.30292	N	chr19:46359794	4	UTR5	.	DMPK	ENSG00000104936
rs560974345	chr16:4289414	-1.30292	N	chr16:4476089	NA	intronic	.	SRL	ENSG00000185739
rs114050988	chr18:32653409	-1.30292	N	N	5	intronic	.	MAPRE2	ENSG00000166974
rs545374631	chr4:84205532	-1.30292	N	chr4:83903895	NA	intronic	.	COQ2	ENSG00000173085
rs553925325	chr10:112407836	-1.30292	N	chr10:111969919	NA	intronic	.	RBM20	ENSG00000203867
rs140704578	chr10:33614998	-1.30292	N	N	4	intronic	.	NRP1	ENSG00000099250
rs186244870	chr6:30727724	-1.30292	N	N	4	intergenic	.	.	.
rs141981231	chr6:26225634	-1.30292	N	N	4	exonic	synonymous	HIST1H3E	ENSG00000196966
rs545835021	chr3:119354032	-1.30292	N	chr3:119736594	NA	intergenic	.	.	.
rs55917884	chr18:33930347	-1.30292	N	N	5	intronic	.	FHOD3	ENSG00000134775
rs79999171	chr2:101437000	-1.30292	N	chr2:101778319	4	intronic	.	NPAS2	ENSG00000170485
rs551368136	chr17:77024598	-1.30292	N	N	NA	intronic	.	C1QTNF1	ENSG00000173918
rs567960081	chr10:23731827	-1.30292	N	N	NA	downstream	.	.	.
rs9383147	chr6:16277743	-1.30292	N	chr6:16758425	4	intronic	.	GMPR	ENSG00000137198
rs59187513	chr4:13834643	-1.30292	N	N	5	ncRNA_intronic	.	.	.
rs76973792	chr8:37619482	-1.30292	N	N	5	upstream	.	.	.
rs142035886	chr18:56283259	-1.30292	N	chr18:56395588	4	intronic	.	ALPK2	ENSG00000198796
rs370170658	chr10:123895055	-1.30292	N	N	5	intronic	.	TACC2	ENSG00000138162
rs558462937	chr12:114836618	-1.30292	N	N	NA	intronic	.	TBX5	ENSG00000089225
rs186391636	chr9:116228564	-1.30292	N	chr9:116085822	7	intronic	.	RGS3	ENSG00000138835
rs569685074	chr12:93780750	-1.30292	N	chr12:94144175	NA	ncRNA_intronic	.	NUDT4	ENSG00000173598
rs557054072	chr12:93774570	-1.30292	N	chr12:94144175	NA	ncRNA_intronic	.	NUDT4	ENSG00000173598
rs189342036	chr5:139674581	-1.30292	N	N	6	intronic	.	PFDN1	ENSG00000113068
rs534465379	chr15:86040832	-1.30292	N	chr15:86294211	NA	intronic	.	AKAP13	ENSG00000170776
rs533617824	chr11:16843459	-1.30292	N	chr11:16618307	NA	intronic	.	PLEKHA7	ENSG00000166689
rs183419632	chr3:46889457	-1.30292	N	chr3:47184055	5	intergenic	.	.	.
rs554848995	chr3:50647847	-1.30292	N	chr3:50160109	NA	exonic	nonsynonymous	CISH	ENSG00000114737
rs569237983	chr16:83029477	-1.30292	N	N	NA	intronic	.	CDH13	ENSG00000140945
rs543615401	chr10:112428661	-1.30292	N	chr10:111969919	NA	intronic	.	RBM20	ENSG00000203867
rs539740865	chr2:106047787	-1.30292	N	chr2:106433909	NA	intronic	.	FHL2	ENSG00000115641
rs552518754	chr1:11947071	-1.30292	N	chr1:12246175	NA	intergenic	.	.	.
rs277979	chr5:70927686	-1.30292	N	N	5	intronic	.	MCCC2	ENSG00000131844
rs575341617	chr2:170684746	-1.30292	N	N	NA	intronic	.	UBR3	ENSG00000144357
rs138298001	chr9:589940	-1.30292	N	chr9:288414	4	intronic	.	KANK1	ENSG00000107104
rs548359290	chr2:134706587	-1.30292	N	chr2:134991024	NA	intergenic	.	.	.
rs572476459	chr14:65309237	-1.30292	N	chr14:65564703	NA	intergenic	.	.	.
rs144220265	chr1:216939996	-1.30292	N	N	4	intronic	.	ESRRG	ENSG00000196482
rs7653904	chr4:186607977	-1.30292	N	N	4	intronic	.	SORBS2	ENSG00000154556
rs140502714	chr14:104285962	-1.30292	N	chr14:103898525	5	intronic	.	PPP1R13B	ENSG00000088808
rs535557713	chr3:159480890	-1.30292	N	chr3:159637678	NA	intronic	.	IQCJ-SCHIP1	ENSG00000250588
rs556906843	chr10:127584387	-1.30292	N	N	NA	upstream	.	.	.
rs538503025	chr3:123160059	-1.30292	N	chr3:123105721	NA	intronic	.	ADCY5	ENSG00000173175
rs182109108	chr4:108914273	-1.30292	N	N	6	intronic	.	HADH	ENSG00000138796
rs528299589	chr5:139598904	-1.30292	N	N	NA	intronic	.	CYSTM1	ENSG00000120306
rs183726203	chr2:159990772	-1.30292	N	chr2:160345024	7	intronic	.	TANC1	ENSG00000115183
rs546501380	chr8:11489339	-1.30292	N	chr8:11836514	NA	intergenic	.	.	.
rs375234968	chr2:106002890	-1.30292	N	chr2:106433909	4	exonic	synonymous	FHL2	ENSG00000115641
rs188681312	chr12:3340622	-1.30292	N	chr12:3020644	5	intronic	.	TSPAN9	ENSG00000011105
rs566745521	chr12:6603269	-1.30292	N	chr12:6499533	NA	upstream	.	NCAPD2	ENSG00000010292
rs144930050	chr4:114549842	-1.30292	N	N	4	intronic	.	CAMK2D	ENSG00000145349
rs549355857	chr3:37065124	-1.30292	N	N	NA	intronic	.	MLH1	ENSG00000076242
rs185814309	chr10:18764086	-1.30292	N	chr10:18266410	6	intronic	.	CACNB2	ENSG00000165995
rs548799281	chr18:13660666	-1.30292	N	chr18:13594999	NA	intergenic	.	.	.
rs545743446	chr2:197404044	-1.30292	N	chr2:196974333	NA	intronic	.	HECW2	ENSG00000138411
rs190282350	chr1:184944225	-1.30292	N	chr1:185391167	4	upstream	.	.	.
rs558022324	chr1:65357041	-1.30292	N	chr1:65848034	NA	intronic	.	JAK1	ENSG00000162434
rs537942396	chr3:64890293	-1.30292	N	chr3:64705365	NA	ncRNA_intronic	.	.	.
rs142227013	chr2:40453054	-1.30292	N	N	5	ncRNA_intronic	.	SLC8A1	ENSG00000183023
rs149647991	chr1:26391991	-1.30292	N	chr1:26834960	7	intronic	.	TRIM63	ENSG00000158022
rs565742351	chr4:174427499	-1.30292	N	N	NA	intergenic	.	.	.
rs553815740	chr22:35997901	-1.30292	N	N	NA	intergenic	.	.	.
rs145600620	chr2:159954447	-1.30292	N	chr2:160345024	7	intronic	.	TANC1	ENSG00000115183
rs568694018	chr2:106016566	-1.30292	N	chr2:106433909	NA	intronic	.	FHL2	ENSG00000115641
rs116071285	chr12:2612829	-1.30292	N	chr12:3020644	5	intronic	.	CACNA1C	ENSG00000151067
rs182114621	chr9:103342544	-1.30292	N	N	6	intronic	.	MURC	ENSG00000170681
rs181322774	chr20:42764085	-1.30292	N	chr20:42660286	4	intronic	.	JPH2	ENSG00000149596
rs571064219	chr10:97048059	-1.30292	N	N	NA	intronic	.	PDLIM1	ENSG00000107438
rs16914794	chr10:61900782	-1.30292	N	N	2b	intronic	.	ANK3	ENSG00000151150
rs549634763	chr4:169431299	-1.30292	N	N	NA	intronic	.	PALLD	ENSG00000129116
rs545060150	chr4:140590199	-1.30292	N	N	NA	intronic	.	MGST2	ENSG00000085871
rs536614792	chr6:54119942	-1.30292	N	N	NA	intronic	.	MLIP	ENSG00000146147
rs574546675	chr14:31975045	-1.30292	N	N	NA	intergenic	.	.	.
rs147192785	chr8:11587222	-1.30292	N	chr8:11836514	5	intronic	.	GATA4	ENSG00000136574
rs557991458	chr10:73975029	-1.30292	N	chr10:73520632	NA	intronic	.	ASCC1	ENSG00000138303
rs568033102	chr4:186652365	-1.30292	N	N	NA	intronic	.	SORBS2	ENSG00000154556
rs544999991	chr5:155756160	-1.30292	N	N	NA	intronic	.	SGCD	ENSG00000170624
rs187429622	chr10:121174611	-1.30292	N	N	6	intronic	.	GRK5	ENSG00000198873
rs58746275	chr16:29271154	-1.30292	N	N	3a	intergenic	.	.	.
rs568306069	chr8:142419945	-1.30292	N	chr8:142329460	NA	intergenic	.	PTP4A3	ENSG00000184489
rs13190448	chr5:65936799	-1.30292	N	N	7	intronic	.	MAST4	ENSG00000069020
rs549994637	chr17:46129250	-1.30292	N	chr17:46230891	NA	intronic	.	NFE2L1	ENSG00000082641
rs73573149	chr11:130391520	-1.30292	N	N	7	intergenic	.	.	.
rs537931507	chr6:140295339	-1.30292	N	N	NA	intergenic	.	.	.
rs545439356	chr7:136572670	-1.30292	N	N	NA	intronic	.	CHRM2	ENSG00000181072
rs544099115	chr9:14240509	-1.30292	N	chr9:14161670	NA	intronic	.	NFIB	ENSG00000147862
rs571895500	chr18:25740441	-1.30292	N	N	NA	intronic	.	CDH2	ENSG00000170558
rs148820945	chr5:111675639	-1.30292	N	N	5	intronic	.	EPB41L4A	ENSG00000129595
rs111327264	chr10:112471807	-1.30292	N	N	6	intronic	.	RBM20	ENSG00000203867
rs2315497	chr3:69795660	-1.30292	Y	N	5	intronic	.	MITF	ENSG00000187098
rs556856913	chr10:116472058	-1.30292	N	N	NA	intergenic	.	.	.
rs139497255	chr1:217261885	-1.30292	N	N	3a	intronic	.	ESRRG	ENSG00000196482
rs182468311	chr10:33563017	-1.30292	N	N	3a	intronic	.	NRP1	ENSG00000099250
rs146858180	chr9:97792483	-1.30292	N	chr9:98243868	7	intronic	.	C9orf3	ENSG00000148120
rs148509549	chr4:95470707	-1.30292	N	N	6	intronic	.	PDLIM5	ENSG00000163110
rs181695314	chr4:140835287	-1.30292	N	N	4	intronic	.	MAML3	ENSG00000196782
rs145739383	chr15:92471507	-1.30292	N	N	6	intronic	.	SLCO3A1	ENSG00000176463
rs8116542	chr20:25234812	-1.30292	N	chr20:25194611	5	intronic	.	PYGB	ENSG00000100994
rs186465038	chr5:172667647	-1.30292	N	chr5:173075213	4	intergenic	.	.	.
rs561292116	chr10:112580803	-1.30292	N	N	NA	intronic	.	RBM20	ENSG00000203867
rs568885218	chr8:17480210	-1.30292	N	N	NA	intronic	.	PDGFRL	ENSG00000104213
rs559140933	chr22:46630010	-1.30292	N	chr22:46615376	NA	intronic	.	PPARA	ENSG00000186951
rs546027382	chr19:3949854	-1.30292	N	chr19:4090422	NA	ncRNA_intronic	.	.	.
rs533055323	chr17:3571872	-1.30292	N	chr17:3828702	NA	ncRNA_intronic	.	TAX1BP3	ENSG00000213977
rs543456725	chr5:66255476	-1.30292	N	N	NA	intronic	.	MAST4	ENSG00000069020
rs61323049	chr9:97791253	-1.30292	N	chr9:98243868	4	intronic	.	C9orf3	ENSG00000148120
rs532454604	chr10:50481087	-1.30292	N	chr10:50264204	NA	intergenic	.	.	.
rs532347715	chr5:137071799	-1.30292	N	N	NA	upstream	.	.	.
rs56196859	chr10:116274024	-1.30292	N	N	4	intronic	.	ABLIM1	ENSG00000099204
rs148094425	chr9:97790229	-1.30292	N	chr9:98243868	7	intronic	.	C9orf3	ENSG00000148120
rs563749487	chr12:68050732	-1.30292	N	N	NA	intronic	.	DYRK2	ENSG00000127334
rs533675339	chr1:170117467	-1.30292	N	chr1:169665632	NA	intronic	.	METTL11B	ENSG00000203740
rs56196856	chr6:44214984	-1.30292	N	chr6:43804571	2b	intronic	.	HSP90AB1	ENSG00000096384
rs563653836	chr6:118835531	-1.30292	N	N	NA	intronic	.	CEP85L	ENSG00000111860
rs7091450	chr10:112470137	-1.30292	N	N	5	intronic	.	RBM20	ENSG00000203867
rs587609408	chr1:150983881	-1.30292	N	chr1:150595537	NA	intronic	.	PRUNE	ENSG00000143363
rs371091700	chr12:19427220	-1.30292	N	N	2b	intronic	.	PLEKHA5	ENSG00000052126
rs566973286	chr2:101754304	-1.30292	N	chr2:101778319	NA	intronic	.	TBC1D8	ENSG00000204634
rs543269835	chr10:121411060	-1.30292	N	N	NA	UTR5	.	BAG3	ENSG00000151929
rs73196937	chr7:112633287	-1.30292	N	chr7:112782556	7	ncRNA_intronic	.	.	.
rs561596958	chr4:23790295	-1.30292	N	N	NA	intergenic	.	.	.
rs185257855	chr8:42398089	-1.30292	N	N	7	intronic	.	SMIM19	ENSG00000176209
rs532291430	chr20:10412640	-1.30292	N	chr20:10646671	NA	intronic	.	MKKS	ENSG00000125863
rs570254184	chr5:141303636	-1.30292	N	chr5:141510754	NA	intronic	.	KIAA0141	ENSG00000081791
rs559321110	chr20:42816222	-1.30292	N	chr20:42660286	NA	upstream	.	.	.
rs548113498	chr12:59991308	-1.30292	N	N	NA	intronic	.	SLC16A7	ENSG00000118596
rs75622663	chr12:119618467	-1.30292	N	N	4	intronic	.	HSPB8	ENSG00000152137
rs569409213	chr12:120729109	-1.30292	N	chr12:121194862	NA	intergenic	.	.	.
rs145413043	chr4:186066058	-1.30292	N	N	5	exonic	synonymous	SLC25A4	ENSG00000151729
rs192722540	chr14:23891399	-1.30292	N	chr14:23755598	4	exonic	nonsynonymous	MYH7	ENSG00000092054
rs13000015	chr2:105654331	-1.30292	N	N	4	ncRNA_intronic	.	.	.
rs556680361	chr3:25468646	-1.30292	N	chr3:25381636	NA	intronic	.	.	.
rs185929416	chr7:23147074	-1.30292	N	chr7:22774437	5	intronic	.	KLHL7	ENSG00000122550
rs540526398	chr8:41517386	-1.30292	N	N	NA	intronic	.	ANK1	ENSG00000029534
rs541496764	chr14:55092162	-1.30292	N	N	NA	intronic	.	SAMD4A	ENSG00000020577
rs570519081	chr2:220498456	-1.30292	N	chr2:220049128	NA	intronic	.	SLC4A3	ENSG00000114923
rs7691921	chr4:114577889	-1.30292	N	N	6	intronic	.	CAMK2D	ENSG00000145349
rs368136394	chr10:112581113	-1.30292	N	N	7	exonic	synonymous	RBM20	ENSG00000203867
rs565582288	chr5:137070387	-1.30292	N	N	NA	intronic	.	KLHL3	ENSG00000146021
rs535358244	chr12:131437808	-1.30292	N	N	NA	upstream	.	.	.
rs570737883	chr14:55140567	-1.30292	N	N	NA	intronic	.	SAMD4A	ENSG00000020577
rs539258669	chr9:116358506	-1.30292	N	chr9:116085822	NA	intronic	.	RGS3	ENSG00000138835
rs562684130	chr12:33040584	-1.30292	N	N	NA	intronic	.	PKP2	ENSG00000057294
rs145334791	chr5:173313813	-1.30292	N	chr5:173075213	6	intergenic	.	.	.
rs187669669	chr5:41457090	-1.30292	N	N	6	intronic	.	PLCXD3	ENSG00000182836
rs544887055	chr4:186520754	-1.30292	N	N	NA	intronic	.	SORBS2	ENSG00000154556
rs112597839	chr10:73935947	-1.30292	N	chr10:73520632	7	intronic	.	ASCC1	ENSG00000138303
rs529516241	chr10:72141756	-1.30292	N	N	NA	intronic	.	LRRC20	ENSG00000172731
rs147972565	chr1:184928804	-1.30292	N	chr1:185391167	5	intronic	.	FAM129A	ENSG00000135842
rs111918344	chr11:16933977	-1.30292	N	chr11:16618307	5	intronic	.	PLEKHA7	ENSG00000166689
rs533016329	chr1:202404753	-1.30292	N	N	NA	intronic	.	PPP1R12B	ENSG00000077157
rs148228044	chr10:18749324	-1.30292	N	chr10:18266410	7	intronic	.	CACNB2	ENSG00000165995
rs545820740	chr11:22748877	-1.30292	N	N	NA	intronic	.	GAS2	ENSG00000148935
rs145034780	chr2:33697445	-1.30292	N	N	4	intronic	.	RASGRP3	ENSG00000152689
rs368462483	chr10:123781603	-1.30292	N	N	5	intronic	.	TACC2	ENSG00000138162
rs191688689	chr2:40716655	-1.30292	N	N	4	intronic	.	SLC8A1	ENSG00000183023
rs537177922	chr15:65042882	-1.30292	N	chr15:64672002	NA	intronic	.	RBPMS2	ENSG00000166831
rs547786939	chr7:35485001	-1.30292	N	N	NA	intergenic	.	.	.
rs184559556	chr6:17973417	-1.30292	N	N	3a	intronic	.	KIF13A	ENSG00000137177
rs10217119	chr9:95987543	-1.30292	N	chr9:95684697	7	intronic	.	WNK2	ENSG00000165238
rs150760814	chr1:161166389	-1.30292	N	chr1:161620089	5	exonic	synonymous	ADAMTS4	ENSG00000158859
rs142269227	chr15:89633006	-1.30292	N	N	3a	intronic	.	ABHD2	ENSG00000140526
rs10787945	chr10:121030127	-1.30292	N	N	5	intronic	.	GRK5	ENSG00000198873
rs568420876	chr14:23895891	-1.30292	N	chr14:23755598	NA	intronic	.	MYH7	ENSG00000092054
rs186514849	chr2:174050112	-1.30292	N	N	5	intronic	.	MLTK	ENSG00000091436
rs572578963	chr12:114848320	-1.30292	N	N	NA	ncRNA_exonic	.	.	.
rs375857363	chr3:192232940	-1.30292	N	N	4	intronic	.	FGF12	ENSG00000114279
rs534987214	chr3:93691981	-1.30292	N	N	NA	intronic	.	PROS1	ENSG00000184500
rs375710968	chr16:28857427	-1.30292	N	N	4	exonic	nonsynonymous	TUFM	ENSG00000178952
rs190701188	chr5:154858972	-1.30292	N	N	7	intergenic	.	.	.
rs189956884	chr6:17981364	-1.30292	N	N	4	intronic	.	KIF13A	ENSG00000137177
rs543622664	chr11:66138458	-1.30292	N	chr11:65705432	NA	intronic	.	SLC29A2	ENSG00000174669
rs554365934	chr3:167580052	-1.30292	N	N	NA	intergenic	.	.	.
rs144366231	chr7:150677739	-1.30292	N	chr7:150278589	2b	intergenic	.	.	.
rs560823593	chr12:19330512	-1.30292	N	N	NA	intronic	.	PLEKHA5	ENSG00000052126
rs546159134	chr5:16464912	-1.30292	N	N	NA	intronic	.	ZNF622	ENSG00000173545
rs1559052	chr5:172692327	-1.30292	N	chr5:173075213	5	intergenic	.	.	.
rs186380550	chr10:116312850	-1.30292	N	N	6	intronic	.	ABLIM1	ENSG00000099204
rs34159880	chr15:85966900	-1.30292	N	chr15:86294211	5	intronic	.	AKAP13	ENSG00000170776
rs576864035	chr2:40727449	-1.30292	N	N	NA	intronic	.	SLC8A1	ENSG00000183023
rs566214199	chr2:64078014	-1.30292	N	N	NA	intronic	.	UGP2	ENSG00000169764
rs6064028	chr20:36713579	-1.30292	N	chr20:36895860	4	intronic	.	RPRD1B	ENSG00000101413
rs11200442	chr10:123925077	-1.30292	N	N	4	intronic	.	TACC2	ENSG00000138162
rs566677516	chr7:8300873	-1.30292	N	chr7:8024840	NA	intronic	.	ICA1	ENSG00000003147
rs543387357	chr5:41443974	-1.30292	N	N	NA	intronic	.	PLCXD3	ENSG00000182836
rs183724227	chr9:657397	-1.30292	N	chr9:288414	5	intronic	.	KANK1	ENSG00000107104
rs61763601	chr2:187454275	-1.30292	N	N	4	upstream	.	.	.
rs61763603	chr2:187454853	-1.30292	N	N	2b	UTR5	.	ITGAV	ENSG00000138448
rs61763604	chr2:187454854	-1.30292	N	N	2b	UTR5	.	ITGAV	ENSG00000138448
rs61763605	chr2:187454857	-1.30292	N	N	2b	UTR5	.	ITGAV	ENSG00000138448
rs542811573	chr6:150507146	-1.30292	N	chr6:150373194	NA	intronic	.	PPP1R14C	ENSG00000198729
rs61763607	chr2:187455627	-1.30292	N	N	4	intronic	.	ITGAV	ENSG00000138448
rs529148148	chr9:4680191	-1.30292	N	chr9:4746539	NA	intronic	.	CDC37L1	ENSG00000106993
rs532361069	chr5:140751528	-1.30292	N	chr5:140519166	NA	exonic	nonsynonymous	PCDHGB3	ENSG00000262209
rs73366951	chr6:13421494	-1.30292	N	N	7	intronic	.	GFOD1	ENSG00000145990
rs543747098	chr3:159568930	-1.30292	N	chr3:159637678	NA	intronic	.	IQCJ-SCHIP1	ENSG00000250588
rs562424693	chr20:43209744	-1.30292	N	chr20:43042364	NA	intronic	.	PKIG	ENSG00000168734
rs558647894	chr12:114835717	-1.30292	N	N	NA	intronic	.	TBX5	ENSG00000089225
rs17099187	chr14:32969932	-1.30292	N	N	5	intronic	.	AKAP6	ENSG00000151320
rs553228749	chr17:2614925	-1.30292	N	chr17:2882005	NA	UTR5	.	CLUH	ENSG00000132361
rs561113754	chr1:174131639	-1.30292	N	chr1:174222832	NA	intronic	.	RABGAP1L	ENSG00000152061
rs116050094	chr10:33626713	-1.30292	N	N	5	intergenic	.	.	.
rs555121284	chr10:105642725	-1.30292	N	N	NA	intronic	.	OBFC1	ENSG00000107960
rs60594252	chr2:197237953	-1.30292	N	chr2:196974333	4	intronic	.	HECW2	ENSG00000138411
rs112797660	chr6:123937308	-1.30292	N	N	6	intronic	.	TRDN	ENSG00000186439
rs573729027	chr10:101188475	-1.30292	N	chr10:101282200	NA	intronic	.	GOT1	ENSG00000120053
rs114165436	chr1:161283651	-1.30292	N	chr1:161620089	3a	upstream	.	.	.
rs546012442	chr8:2025576	-1.30292	N	N	NA	intronic	.	MYOM2	ENSG00000036448
rs552949573	chr12:21807451	-1.30292	N	N	NA	intronic	.	LDHB	ENSG00000111716
rs182877461	chr16:46778187	-1.30292	N	N	7	intronic	.	MYLK3	ENSG00000140795
rs566477151	chr16:82767504	-1.30292	N	N	NA	intronic	.	CDH13	ENSG00000140945
rs116091298	chr13:32778162	-1.30292	N	N	7	intronic	.	FRY	ENSG00000073910
rs534437446	chr18:25547203	-1.30292	N	N	NA	intronic	.	CDH2	ENSG00000170558
rs561615838	chr8:11604092	-1.30292	N	chr8:11836514	NA	intronic	.	GATA4	ENSG00000136574
rs542176166	chr1:206894231	-1.30292	N	chr1:206968955	NA	intronic	.	MAPKAPK2	ENSG00000162889
rs568475219	chr15:40545471	-1.30292	N	N	NA	UTR5	.	PAK6	ENSG00000137843
rs554446597	chr3:25515976	-1.30292	N	chr3:25381636	NA	intronic	.	RARB	ENSG00000077092
rs6783408	chr3:187989925	-1.30292	N	chr3:188441161	5	intronic	.	LPP	ENSG00000145012
rs532122507	chr2:99954737	-1.30292	N	N	NA	intronic	.	EIF5B	ENSG00000158417
rs2159422	chr12:3342285	-1.30292	N	chr12:3020644	5	intronic	.	TSPAN9	ENSG00000011105
rs114540865	chr3:98454685	-1.30292	N	chr3:98428155	4	intronic	.	ST3GAL6	ENSG00000064225
rs570162783	chr10:115388510	-1.30292	N	chr10:115719472	NA	intronic	.	NRAP	ENSG00000197893
rs193081142	chr2:238876956	-1.30292	N	chr2:238873673	2b	ncRNA_intronic	.	UBE2F	ENSG00000184182
rs532535256	chr4:23841840	-1.30292	N	N	NA	intronic	.	PPARGC1A	ENSG00000109819
rs561662582	chr10:18744736	-1.30292	N	chr10:18266410	NA	intronic	.	CACNB2	ENSG00000165995
rs547208463	chr6:118825982	-1.30292	N	N	NA	intronic	.	CEP85L	ENSG00000111860
rs559823213	chr2:192704107	-1.30292	N	chr2:192522423	NA	intronic	.	SDPR	ENSG00000168497
rs76626935	chr19:16581375	-1.30292	N	chr19:16548375	5	intronic	.	EPS15L1	ENSG00000127527
rs547730903	chr5:141302784	-1.30292	N	chr5:141510754	NA	upstream	.	.	.
rs548758343	chr7:151565095	-1.30292	N	N	NA	intronic	.	PRKAG2	ENSG00000106617
rs552848956	chr3:69794676	-1.30292	N	N	NA	intronic	.	MITF	ENSG00000187098
rs539548266	chr1:217309949	-1.30292	N	N	NA	intronic	.	ESRRG	ENSG00000196482
rs535293378	chr9:112507489	-1.30292	N	chr9:112722330	NA	intronic	.	PALM2	ENSG00000243444
rs191989762	chr15:86049548	-1.30292	N	chr15:86294211	6	intronic	.	AKAP13	ENSG00000170776
rs150137798	chr12:108957064	-1.30292	N	chr12:108721636	4	intronic	.	ISCU	ENSG00000136003
rs138272111	chr2:64104472	-1.30292	N	N	7	intronic	.	UGP2	ENSG00000169764
rs11068310	chr12:117498686	-1.30292	N	N	4	intronic	.	TESC	ENSG00000088992
rs1971546	chr16:68280893	-1.30292	Y	chr16:68138091	2b	intronic	.	PLA2G15	ENSG00000103066
rs533768408	chr11:45875158	-1.30292	N	N	NA	intronic	.	CRY2	ENSG00000121671
rs551927295	chr6:105585959	-1.30292	N	N	NA	ncRNA_intronic	.	.	.
rs76237857	chr10:72647329	-1.30292	N	N	4	intronic	.	PCBD1	ENSG00000166228
rs148013317	chr12:32971850	-1.30292	N	N	7	intronic	.	PKP2	ENSG00000057294
rs181370433	chr11:72884878	-1.30292	N	chr11:72943483	2b	intergenic	.	.	.
rs546732833	chr8:17658690	-1.30292	N	N	NA	upstream	.	.	.
rs190933632	chr4:47751710	-1.30292	N	N	5	intronic	.	CORIN	ENSG00000145244
rs138562402	chr15:63338284	-1.30292	N	chr15:63791228	4	intronic	.	TPM1	ENSG00000140416
rs554573315	chr12:120731007	-1.30292	N	chr12:121194862	NA	intergenic	.	.	.
rs75092838	chr9:115141829	-1.30292	N	chr9:114657707	4	upstream	.	.	.
rs544144018	chr15:92544816	-1.30292	N	N	NA	intronic	.	SLCO3A1	ENSG00000176463
rs528827999	chr8:101428612	-1.30292	N	N	NA	intergenic	.	.	.
rs10481313	chr8:41526229	-1.30292	N	N	5	intronic	.	ANK1	ENSG00000029534
rs550092292	chr5:142125209	-1.30292	N	chr5:142612488	NA	ncRNA_exonic	.	.	.
rs139844886	chr18:71815523	-1.30292	N	N	4	upstream	.	.	.
rs145341874	chr1:237176736	-1.30292	N	N	4	intergenic	.	.	.
rs190197089	chr2:40659665	-1.30292	N	N	5	intronic	.	SLC8A1	ENSG00000183023
rs3821827	chr3:37074356	-1.30292	N	N	5	intronic	.	MLH1	ENSG00000076242
rs114493422	chr1:167606109	-1.30292	N	chr1:167600842	5	intronic	.	RCSD1	ENSG00000198771
rs559136768	chr8:38762006	-1.30292	N	chr8:38804069	NA	intronic	.	PLEKHA2	ENSG00000169499
rs536259586	chr19:17414083	-1.30292	N	chr19:17650608	NA	UTR5	.	ABHD8	ENSG00000127220
rs564970100	chr11:17034841	-1.30292	N	chr11:16618307	NA	intronic	.	PLEKHA7	ENSG00000166689
rs190709964	chr12:94205523	-1.30292	N	chr12:94536803	6	intronic	.	CRADD	ENSG00000169372
rs563460948	chr10:112410974	-1.30292	N	chr10:111969919	NA	intronic	.	RBM20	ENSG00000203867
rs541846807	chr3:66523765	-1.30292	N	N	NA	intronic	.	LRIG1	ENSG00000144749
rs192329378	chr3:46902491	-1.30292	N	chr3:47184055	5	intronic	.	MYL3	ENSG00000160808
rs528057809	chr15:86034438	-1.30292	N	chr15:86294211	NA	intronic	.	AKAP13	ENSG00000170776
rs540398349	chr14:77423560	-1.30292	N	chr14:77856184	NA	intergenic	.	.	.
rs534981213	chr19:2723248	-1.30292	N	chr19:3220857	NA	intergenic	.	.	.
rs150550495	chr7:47980522	-1.30292	N	chr7:48105493	2b	intronic	.	PKD1L1	ENSG00000158683
rs372335123	chr10:88443702	-1.30292	N	N	2b	intronic	.	LDB3	ENSG00000122367
rs9731008	chr10:97046040	-1.30292	N	N	7	intronic	.	PDLIM1	ENSG00000107438
rs75894662	chr18:33955736	-1.30292	N	N	5	intronic	.	FHOD3	ENSG00000134775
rs77204522	chr5:16521715	-1.30292	N	N	4	intronic	.	FAM134B	ENSG00000154153
rs553554084	chr14:94420893	-1.30292	N	chr14:94008080	NA	intronic	.	ASB2	ENSG00000100628
rs542194831	chr1:165599777	-1.30292	N	N	NA	upstream	.	.	.
rs574418744	chr8:107777751	-1.30292	N	N	NA	intronic	.	ABRA	ENSG00000174429
rs186677489	chr9:469250	-1.30292	N	chr9:288414	4	intergenic	.	.	.
rs533812602	chr14:73280891	-1.30292	N	chr14:73414316	NA	intronic	.	DPF3	ENSG00000205683
rs146813325	chr2:40374843	-1.30292	N	N	4	ncRNA_intronic	.	SLC8A1	ENSG00000183023
rs12659947	chr5:80531987	-1.30292	N	N	5	ncRNA_intronic	.	CKMT2	ENSG00000131730
rs180825948	chr1:100653702	-1.30292	N	chr1:101100839	4	UTR3	.	DBT	ENSG00000137992
rs139044105	chr8:29951465	-1.30292	N	chr8:30280630	5	ncRNA_intronic	.	.	.
rs561857181	chr17:3571188	-1.30292	N	chr17:3828702	NA	ncRNA_intronic	.	TAX1BP3	ENSG00000213977
rs184580939	chr7:44690584	-1.30292	N	chr7:44811223	5	intronic	.	OGDH	ENSG00000105953
rs78028386	chr15:92467384	-1.30292	N	N	5	intronic	.	SLCO3A1	ENSG00000176463
rs557663350	chr9:38007006	-1.30292	N	chr9:38196117	NA	intronic	.	SHB	ENSG00000107338
rs537848146	chr12:68333688	-1.30292	N	chr12:68667462	NA	ncRNA_intronic	.	.	.
rs2027416	chr10:112525587	-1.30292	N	N	4	intronic	.	RBM20	ENSG00000203867
rs2027417	chr10:112525501	-1.30292	N	N	4	intronic	.	RBM20	ENSG00000203867
rs540899586	chr10:134324630	-1.30292	N	N	NA	intergenic	.	.	.
rs113652507	chr2:135118318	-1.30292	N	chr2:134991024	4	intronic	.	MGAT5	ENSG00000152127
rs7519088	chr1:117114649	-1.30292	N	chr1:117544331	5	upstream	.	.	.
rs542831600	chr10:18752886	-1.30292	N	chr10:18266410	NA	intronic	.	CACNB2	ENSG00000165995
rs185675680	chr13:75942982	-1.30292	N	N	6	intronic	.	TBC1D4	ENSG00000136111
rs573485938	chr6:145644393	-1.30292	N	N	NA	intergenic	.	.	.
rs148541854	chr14:23903949	-1.30292	N	chr14:23755598	4	intronic	.	MYH7	ENSG00000092054
rs188832967	chr5:41431674	-1.30292	N	N	7	intronic	.	PLCXD3	ENSG00000182836
rs7519082	chr1:184797501	-1.30292	N	chr1:185067805	4	intronic	.	FAM129A	ENSG00000135842
rs568272174	chr7:101505919	-1.30292	N	chr7:101880795	NA	intronic	.	CUX1	ENSG00000257923
rs190779955	chr17:56023676	-1.30292	N	chr17:56385573	5	intronic	.	CUEDC1	ENSG00000180891
rs966526	chr6:17919857	-1.30292	N	N	5	intronic	.	KIF13A	ENSG00000137177
rs528225829	chr15:64277720	-1.30292	N	chr15:64672002	NA	intronic	.	DAPK2	ENSG00000035664
rs114231641	chr5:148678351	-1.30292	N	chr5:148198999	5	intronic	.	AFAP1L1	ENSG00000157510
rs114929637	chr9:2608628	-1.30292	N	chr9:2622278	5	ncRNA_intronic	.	.	.
rs184976321	chr1:216958735	-1.30292	N	N	7	intronic	.	ESRRG	ENSG00000196482
rs189329676	chr1:173445221	-1.30292	N	chr1:173231898	4	ncRNA_intronic	.	.	.
rs13431125	chr2:238875324	-1.30292	Y	chr2:238873673	4	upstream	.	.	.
rs563396283	chr12:2088262	-1.30292	N	N	NA	intronic	.	DCP1B	ENSG00000151065
rs184483136	chr17:55935813	-1.30292	N	chr17:55463857	4	intergenic	.	.	.
rs112276662	chr20:55974710	-1.30292	N	N	4	intronic	.	RBM38	ENSG00000132819
rs551136512	chr2:55496973	-1.30292	N	chr2:55013646	NA	upstream	.	.	.
rs555432864	chr15:85368274	-1.30292	N	chr15:85178270	NA	intronic	.	ALPK3	ENSG00000136383
rs145440536	chr5:138265577	-1.30292	N	N	5	intronic	.	CTNNA1	ENSG00000044115
rs528674207	chr8:97246563	-1.30292	N	N	NA	intronic	.	UQCRB	ENSG00000156467
rs544560699	chr3:69145826	-1.30292	N	N	NA	intronic	.	ARL6IP5	ENSG00000144746
rs529184659	chr2:103403466	-1.30292	N	chr2:103394709	NA	intronic	.	TMEM182	ENSG00000170417
rs534816967	chr10:81109726	-1.30292	N	chr10:81047575	NA	intronic	.	PPIF	ENSG00000108179
rs201348844	chr14:77424024	-1.30292	N	chr14:77856184	4	intergenic	.	.	.
rs536547233	chr11:19221119	-1.30292	N	chr11:19297340	NA	intronic	.	CSRP3	ENSG00000129170
rs565438265	chr6:97346062	-1.30292	N	N	NA	upstream	.	.	.
rs555120321	chr15:71787675	-1.30292	N	N	NA	intronic	.	THSD4	ENSG00000187720
rs565438267	chr4:152682216	-1.30292	N	chr4:152342190	NA	upstream	.	.	.
rs575388294	chr12:31671388	-1.30292	N	chr12:32138924	NA	intronic	.	DENND5B	ENSG00000170456
rs28684923	chr4:84464004	-1.30292	N	chr4:84159219	7	intronic	.	AGPAT9	ENSG00000138678
rs531498211	chr10:18666501	-1.30292	N	chr10:18266410	NA	intronic	.	CACNB2	ENSG00000165995
rs537578346	chr4:95349532	-1.30292	N	N	NA	intergenic	.	.	.
rs180843327	chr17:17754756	-1.30292	N	chr17:17707105	5	intronic	.	TOM1L2	ENSG00000175662
rs189194429	chr7:150668591	-1.30292	N	chr7:150278589	4	intronic	.	KCNH2	ENSG00000055118
rs148657768	chr10:85899949	-1.30292	N	N	4	intronic	.	GHITM	ENSG00000165678
rs546512788	chr3:42055863	-1.30292	N	N	NA	intergenic	.	.	.
rs117204250	chr7:123301241	-1.30292	N	N	2b	intronic	.	LMOD2	ENSG00000170807
rs377137575	chr2:179915582	-1.30292	N	N	4	upstream	.	.	.
rs567107044	chr3:119387082	-1.30292	N	chr3:119736594	NA	intergenic	.	.	.
rs550257691	chr3:196010201	-1.30292	N	chr3:196501413	NA	intronic	.	PCYT1A	ENSG00000161217
rs531948699	chr8:101444476	-1.30292	N	N	NA	intergenic	.	.	.
rs547414475	chr6:4372752	-1.30292	N	N	NA	intergenic	.	.	.
rs150092843	chr6:6689273	-1.30292	N	chr6:7139161	2b	intergenic	.	.	.
rs564627904	chr10:123894253	-1.30292	N	N	NA	intronic	.	TACC2	ENSG00000138162
rs542483730	chr4:186070834	-1.30292	N	N	NA	UTR3	.	SLC25A4	ENSG00000151729
rs576709368	chr22:44442973	-1.30292	N	chr22:44330031	NA	intronic	.	PARVB	ENSG00000188677
rs530430238	chr9:71589181	-1.30292	N	N	NA	ncRNA_intronic	.	PIP5K1B	ENSG00000107242
rs533555716	chr11:112820678	-1.30292	N	N	NA	intergenic	.	.	.
rs549822755	chr5:136985405	-1.30292	N	N	NA	intronic	.	KLHL3	ENSG00000146021
rs570310981	chr1:217157412	-1.30292	N	N	NA	intronic	.	ESRRG	ENSG00000196482
rs74147161	chr1:206870334	-1.30292	N	chr1:206968955	5	intronic	.	MAPKAPK2	ENSG00000162889
rs74147160	chr1:206870111	-1.30292	N	chr1:206968955	6	intronic	.	MAPKAPK2	ENSG00000162889
rs73347506	chr10:115653589	-1.30292	N	chr10:115719472	5	intronic	.	NHLRC2	ENSG00000196865
rs553716276	chr7:116590042	-1.30292	N	chr7:116357368	NA	intergenic	.	.	.
rs188530675	chr17:37822720	-1.30292	N	chr17:38157841	5	UTR3	.	.	.
rs114481539	chr7:107204785	-1.30292	N	N	4	UTR5	.	COG5	ENSG00000164597
rs141839708	chr5:219632	-1.30292	N	N	2b	intronic	.	SDHA	ENSG00000073578
rs72789324	chr16:31440432	-1.30292	N	chr16:31015877	5	upstream	.	.	.
rs73858589	chr4:159747986	-1.30292	N	N	4	intronic	.	FNIP2	ENSG00000052795
rs561261484	chr6:17299551	-1.30292	N	N	NA	intergenic	.	.	.
rs140195817	chr8:11598495	-1.30292	N	chr8:11836514	7	intronic	.	GATA4	ENSG00000136574
rs191792040	chr10:97044241	-1.30292	N	N	7	intronic	.	PDLIM1	ENSG00000107438
rs543450217	chr17:77021874	-1.30292	N	N	NA	ncRNA_intronic	.	C1QTNF1	ENSG00000173918
rs148283012	chr19:49402753	-1.30292	N	chr19:49127490	5	upstream	.	.	.
rs73858585	chr4:159722717	-1.30292	N	N	7	intronic	.	FNIP2	ENSG00000052795
rs116277607	chr1:237415891	-1.30292	N	N	6	intronic	.	RYR2	ENSG00000198626
rs73858586	chr4:159729934	-1.30292	N	N	5	intronic	.	FNIP2	ENSG00000052795
rs28405910	chr8:2074592	-1.30292	N	N	3a	intronic	.	MYOM2	ENSG00000036448
rs547318722	chr15:85963046	-1.30292	N	chr15:86294211	NA	intronic	.	AKAP13	ENSG00000170776
rs560475596	chr5:66341824	-1.30292	N	N	NA	intronic	.	MAST4	ENSG00000069020
rs567991041	chr5:66336990	-1.30292	N	N	NA	intronic	.	MAST4	ENSG00000069020
rs546763014	chr6:118847072	-1.30292	N	N	NA	intronic	.	CEP85L	ENSG00000111860
rs569159543	chr22:47127037	-1.30292	N	N	NA	intronic	.	CERK	ENSG00000100422
rs567529561	chr12:110718028	-1.30292	N	chr12:111133088	NA	intergenic	.	.	.
rs182836425	chr8:135790703	-1.30292	N	chr8:135747967	4	intergenic	.	.	.
rs377294655	chr5:113544720	-1.30292	N	N	6	intergenic	.	.	.
rs546996034	chr4:123842688	-1.30292	N	chr4:123560939	NA	intronic	.	NUDT6	ENSG00000170917
rs546901003	chr14:65312249	-1.30292	N	chr14:65564703	NA	intergenic	.	.	.
rs572024551	chr2:159953250	-1.30292	N	chr2:160345024	NA	intronic	.	TANC1	ENSG00000115183
rs565649436	chr3:58418759	-1.30292	N	chr3:58036811	NA	intronic	.	PDHB	ENSG00000168291
rs186460043	chr11:112047633	-1.30292	N	N	7	intronic	.	BCO2	ENSG00000197580
rs142283155	chr15:35094679	-1.30292	N	N	5	ncRNA_intronic	.	.	.
rs199566315	chr9:92220065	-1.30292	N	N	4	exonic	nonsynonymous	GADD45G	ENSG00000130222
rs571429065	chr1:174173638	-1.30292	N	chr1:174222832	NA	intronic	.	RABGAP1L	ENSG00000152061
rs544047152	chr8:11598874	-1.30292	N	chr8:11836514	NA	intronic	.	GATA4	ENSG00000136574
rs541704116	chr3:123092454	-1.30292	N	chr3:123105721	NA	intronic	.	ADCY5	ENSG00000173175
rs184363377	chr10:112538466	-1.30292	N	N	5	intronic	.	RBM20	ENSG00000203867
rs79455967	chr6:129456183	-1.30292	N	N	7	intronic	.	LAMA2	ENSG00000196569
rs558818611	chr4:37978103	-1.30292	N	chr4:38334531	NA	intronic	.	TBC1D1	ENSG00000065882
rs114952308	chr15:64263948	-1.30292	N	chr15:64672002	2b	intronic	.	DAPK2	ENSG00000035664
rs117946316	chr2:106104212	-1.30292	N	chr2:106433909	4	intergenic	.	.	.
rs140029044	chr10:92746574	-1.30292	N	N	6	ncRNA_intronic	.	.	.
rs552884779	chr9:116218274	-1.30292	N	chr9:116085822	NA	intronic	.	RGS3	ENSG00000138835
rs553244121	chr3:9292413	-1.30292	N	chr3:9511975	NA	intergenic	.	.	.
rs181745437	chr19:48285924	-1.30292	N	N	6	intronic	.	SEPW1	ENSG00000178980
rs536269651	chr6:43744494	-1.30292	N	chr6:43693094	NA	intronic	.	VEGFA	ENSG00000112715
rs190590338	chr3:187011884	-1.30292	N	chr3:186629144	3a	intergenic	.	.	.
rs188430537	chr18:32624203	-1.30292	N	N	5	intronic	.	MAPRE2	ENSG00000166974
rs114432784	chr18:56246682	-1.30292	N	chr18:56395588	2b	exonic	synonymous	ALPK2	ENSG00000198796
rs532504398	chr9:14319689	-1.30292	N	chr9:14161670	NA	intronic	.	NFIB	ENSG00000147862
rs145478258	chr12:119620300	-1.30292	N	N	6	intronic	.	HSPB8	ENSG00000152137
rs183638703	chr4:3467650	-1.30292	N	chr4:3148276	4	intronic	.	DOK7	ENSG00000175920
rs4859880	chr4:75857836	-1.30292	N	N	7	upstream	.	.	.
rs564790774	chr1:85317326	-1.30292	N	N	NA	intronic	.	LPAR3	ENSG00000171517
rs376420668	chr12:58210096	-1.30292	N	N	4	upstream	.	AVIL	ENSG00000135407
rs530542305	chr3:42097716	-1.30292	N	N	NA	intergenic	.	.	.
rs2302643	chr2:64881229	-1.30292	Y	N	2a	upstream	.	.	.
rs537980326	chr4:6887834	-1.30292	N	chr4:6969919	NA	intergenic	.	.	.
rs77712583	chr15:63221261	-1.30292	N	chr15:62830704	2b	intergenic	.	.	.
rs193257572	chr17:55184945	-1.30292	N	chr17:55463857	2b	intronic	.	AKAP1	ENSG00000121057
rs375353354	chr10:121440394	-1.30292	N	N	2b	intergenic	.	.	.
rs181679517	chr10:116312736	-1.30292	N	N	6	intronic	.	ABLIM1	ENSG00000099204
rs530567093	chr6:145693383	-1.30292	N	N	NA	intergenic	.	.	.
rs55882542	chr20:36704254	-1.30292	N	chr20:36895860	6	intronic	.	RPRD1B	ENSG00000101413
rs544688501	chr19:8007756	-1.30292	N	chr19:7827830	NA	intronic	.	TIMM44	ENSG00000104980
rs561964987	chr10:106100304	-1.30292	N	N	NA	intergenic	.	.	.
rs545680380	chr6:17957376	-1.30292	N	N	NA	intronic	.	KIF13A	ENSG00000137177
rs566205330	chr9:85835935	-1.30292	N	N	NA	intergenic	.	.	.
rs112257244	chr11:19209987	-1.30292	N	chr11:19297340	7	intronic	.	CSRP3	ENSG00000129170
rs7020231	chr9:71575865	-1.30292	N	N	7	ncRNA_intronic	.	PIP5K1B	ENSG00000107242
rs7020232	chr9:130622540	-1.30292	N	chr9:130764955	5	intergenic	.	.	.
rs141768112	chr1:167065451	-1.30292	N	chr1:167424924	7	intronic	.	DUSP27	ENSG00000198842
rs527636580	chr15:71970615	-1.30292	N	N	NA	intronic	.	THSD4	ENSG00000187720
rs534185356	chr8:41517827	-1.30292	N	N	NA	intronic	.	ANK1	ENSG00000029534
rs531856799	chr1:167606183	-1.30292	N	chr1:167600842	NA	intronic	.	RCSD1	ENSG00000198771
rs546403114	chr2:135137981	-1.30292	N	chr2:134991024	NA	intronic	.	MGAT5	ENSG00000152127
rs577576291	chr9:100280057	-1.30292	N	N	NA	intronic	.	TMOD1	ENSG00000136842
rs76343382	chr17:55966560	-1.30292	N	chr17:56385573	5	intronic	.	CUEDC1	ENSG00000180891
rs190803627	chr7:151368867	-1.30292	N	N	4	intronic	.	PRKAG2	ENSG00000106617
rs528990530	chr1:216940186	-1.30292	N	N	NA	intronic	.	ESRRG	ENSG00000196482
rs544968674	chr1:208133055	-1.30292	N	chr1:207991209	NA	intergenic	.	.	.
rs118094109	chr1:206880399	-1.30292	N	chr1:206968955	5	intronic	.	MAPKAPK2	ENSG00000162889
rs559054918	chr4:47837926	-1.30292	N	N	NA	ncRNA_intronic	.	CORIN	ENSG00000145244
rs147264623	chr2:40649777	-1.30292	N	N	5	intronic	.	SLC8A1	ENSG00000183023
rs187123242	chr12:56690419	-1.30292	N	chr12:56375137	4	intronic	.	CS	ENSG00000062485
rs17031127	chr2:106137089	-1.30292	N	chr2:106433909	5	intergenic	.	.	.
rs8076465	chr17:66513025	-1.30292	N	N	1f	intronic	.	PRKAR1A	ENSG00000108946
rs556626986	chr7:116140556	-1.30292	N	chr7:116357368	NA	intronic	.	CAV2	ENSG00000105971
rs543750969	chr12:110687822	-1.30292	N	chr12:111133088	NA	intergenic	.	.	.
rs528723596	chr2:169322358	-1.30292	N	chr2:169707552	NA	intronic	.	CERS6	ENSG00000172292
rs368055305	chr14:55038360	-1.30292	N	N	6	intronic	.	SAMD4A	ENSG00000020577
rs566312969	chr12:56661832	-1.30292	N	chr12:56375137	NA	intronic	.	COQ10A	ENSG00000135469
rs533455924	chr4:141998841	-1.30292	N	N	NA	intronic	.	RNF150	ENSG00000170153
rs189321216	chr3:119357856	-1.30292	N	chr3:119736594	2a	intergenic	.	.	.
rs187674056	chr1:100110217	-1.30292	N	N	3a	intergenic	.	.	.
rs186248945	chr14:94422535	-1.30292	N	chr14:94008080	3a	intronic	.	ASB2	ENSG00000100628
rs565992435	chr1:198125587	-1.30292	N	chr1:197814823	NA	upstream	.	.	.
rs531763926	chr6:16238695	-1.30292	N	N	NA	upstream	.	.	.
rs182634491	chr1:145452291	-1.30292	N	N	5	intronic	.	.	.
rs573047633	chr14:75761131	-1.30292	N	chr14:75981856	NA	ncRNA_exonic	.	.	.
rs535492812	chr1:228559696	-1.30292	N	N	NA	exonic	nonsynonymous	OBSCN	ENSG00000154358
rs116772351	chr3:122690807	-1.30292	N	chr3:123105721	5	intronic	.	SEMA5B	ENSG00000082684
rs574044693	chr8:9014380	-1.30292	N	N	NA	intergenic	.	.	.
rs145569666	chr2:74375414	-1.30292	N	chr2:74317747	3a	ncRNA_exonic	.	.	.
rs574135343	chr12:121163947	-1.30292	N	chr12:121194862	NA	intronic	.	ACADS	ENSG00000122971
rs575283640	chr11:45880135	-1.30292	N	N	NA	intronic	.	CRY2	ENSG00000121671
rs111278110	chr1:26385385	-1.30292	N	chr1:26834960	3a	intronic	.	TRIM63	ENSG00000158022
rs563364252	chr12:3339257	-1.30292	N	chr12:3020644	NA	intronic	.	TSPAN9	ENSG00000011105
rs576897703	chr16:82749664	-1.30292	N	N	NA	intronic	.	CDH13	ENSG00000140945
rs117163050	chr12:3352374	-1.30292	N	chr12:3020644	5	intronic	.	TSPAN9	ENSG00000011105
rs113104724	chr17:73258093	-1.30292	N	chr17:72762646	2b	intronic	.	GGA3	ENSG00000125447
rs550544504	chr5:79023530	-1.30292	N	N	NA	intronic	.	CMYA5	ENSG00000164309
rs570649720	chr12:4378013	-1.30292	N	chr12:4334295	NA	ncRNA_intronic	.	.	.
rs148872107	chr4:95381459	-1.30292	N	N	6	intronic	.	PDLIM5	ENSG00000163110
rs533343365	chr20:33913936	-1.30292	N	N	NA	intronic	.	UQCC1	ENSG00000101019
rs192269974	chr4:95544835	-1.30292	N	N	4	intronic	.	PDLIM5	ENSG00000163110
rs528772748	chr13:30008250	-1.30292	N	N	NA	intronic	.	MTUS2	ENSG00000132938
rs187231504	chr5:173371295	-1.30292	N	chr5:173075213	6	intronic	.	CPEB4	ENSG00000113742
rs532695068	chr16:4745519	-1.30292	N	chr16:4476089	NA	UTR3	.	NUDT16L1	ENSG00000168101
rs547422381	chr6:129528220	-1.30292	N	N	NA	intronic	.	LAMA2	ENSG00000196569
rs553880036	chr22:46737220	-1.30292	N	chr22:46615376	NA	intronic	.	TRMU	ENSG00000100416
rs551645190	chr2:106018632	-1.30292	N	chr2:106433909	NA	intronic	.	FHL2	ENSG00000115641
rs180825131	chr9:112616900	-1.30292	N	chr9:112722330	6	intronic	.	PALM2-AKAP2	ENSG00000157654
rs577892223	chr2:33705188	-1.30292	N	N	NA	intronic	.	RASGRP3	ENSG00000152689
rs558218831	chr12:70019538	-1.30292	N	chr12:69744014	NA	intergenic	.	.	.
rs72821185	chr6:6700897	-1.30292	N	chr6:7139161	2b	intergenic	.	.	.
rs532508975	chr4:77229735	-1.30292	N	N	NA	intronic	.	FAM47E-STBD1	ENSG00000272414
rs529043935	chr17:55168530	-1.30292	N	chr17:55463857	NA	intronic	.	AKAP1	ENSG00000121057
rs568882487	chr12:19281553	-1.30292	N	N	NA	intergenic	.	.	.
rs13216675	chr6:122452329	-1.30292	Y	chr6:122746938	7	intergenic	.	.	.
rs553782688	chr20:25236560	-1.30292	N	chr20:25194611	NA	intronic	.	PYGB	ENSG00000100994
rs192173831	chr8:9002673	-1.30292	N	N	6	intronic	.	PPP1R3B	ENSG00000173281
rs551733349	chr20:43180130	-1.30292	N	chr20:43042364	NA	intronic	.	PKIG	ENSG00000168734
rs143152687	chr22:41865033	-1.30292	N	chr22:41752944	4	upstream	.	.	.
rs181432242	chr3:192163821	-1.30292	N	N	4	intronic	.	FGF12	ENSG00000114279
rs34204506	chr2:128410170	-1.30292	N	N	5	UTR3	.	LIMS2	ENSG00000072163
rs550755676	chr7:101667699	-1.30292	N	chr7:101880795	NA	intronic	.	CUX1	ENSG00000257923
rs572894988	chr18:33999168	-1.30292	N	N	NA	intronic	.	FHOD3	ENSG00000134775
rs193218359	chr5:1803730	-1.30292	N	chr5:1313242	3a	intronic	.	NDUFS6	ENSG00000145494
rs552415253	chr5:156969728	-1.30292	N	chr5:156655015	NA	intronic	.	ADAM19	ENSG00000135074
rs181792496	chr1:116310489	-1.30292	N	N	2b	intronic	.	CASQ2	ENSG00000118729
rs193218350	chr6:13408908	-1.30292	N	N	4	intronic	.	GFOD1	ENSG00000145990
rs187108674	chr3:69796684	-1.30292	N	N	5	intronic	.	MITF	ENSG00000187098
rs533687080	chr16:66957110	-1.30292	N	chr16:67377216	NA	intronic	.	RRAD	ENSG00000166592
rs113634414	chr9:736999	-1.30292	N	chr9:288414	7	intronic	.	KANK1	ENSG00000107104
rs562257189	chr20:25206387	-1.30292	N	chr20:25194611	NA	UTR3	.	ENTPD6	ENSG00000197586
rs147147993	chr5:115421203	-1.30292	N	N	4	UTR5	.	COMMD10	ENSG00000145781
rs576115896	chr4:174430390	-1.30292	N	N	NA	intergenic	.	.	.
rs556870215	chr1:167597530	-1.30292	N	chr1:167600842	NA	intergenic	.	.	.
rs546539990	chr7:128389206	-1.30292	N	chr7:128576086	NA	intronic	.	CALU	ENSG00000128595
rs183864138	chr1:206869536	-1.30292	N	chr1:206968955	7	intronic	.	MAPKAPK2	ENSG00000162889
rs565735635	chr8:11546590	-1.30292	N	chr8:11836514	NA	intronic	.	.	.
rs576281970	chr7:44175649	-1.30292	N	N	NA	intergenic	.	.	.
rs533048597	chr4:114605193	-1.30292	N	N	NA	intronic	.	CAMK2D	ENSG00000145349
rs553965967	chr12:2079367	-1.30292	N	N	NA	intronic	.	DCP1B	ENSG00000151065
rs565411400	chr22:26138994	-1.30292	N	N	NA	intronic	.	MYO18B	ENSG00000133454
rs544309487	chr6:6691024	-1.30292	N	chr6:7139161	NA	intergenic	.	.	.
rs183580822	chr7:35280031	-1.30292	N	N	7	intronic	.	TBX20	ENSG00000164532
rs552984380	chr10:71099131	-1.30292	N	chr10:70607580	NA	intronic	.	HK1	ENSG00000156515
rs3738474	chr1:60381584	-1.30292	N	N	6	intronic	.	CYP2J2	ENSG00000134716
rs76269161	chr3:25500108	-1.30292	N	chr3:25381636	3a	intronic	.	RARB	ENSG00000077092
rs117967767	chr1:11998916	-1.30292	N	chr1:12246175	3a	intronic	.	PLOD1	ENSG00000083444
rs7947282	chr11:16924477	-1.30292	N	chr11:16618307	2b	intronic	.	PLEKHA7	ENSG00000166689
rs541233167	chr3:159523856	-1.30292	N	chr3:159637678	NA	intronic	.	IQCJ-SCHIP1	ENSG00000250588
rs551258476	chr8:134502905	-1.30292	N	chr8:134103953	NA	intronic	.	ST3GAL1	ENSG00000008513
rs72722362	chr4:141846752	-1.30292	Y	N	5	intronic	.	RNF150	ENSG00000170153
rs138950500	chr1:236857683	-1.30292	N	N	7	intronic	.	ACTN2	ENSG00000077522
rs72722364	chr4:141846753	-1.30292	Y	N	5	intronic	.	RNF150	ENSG00000170153
rs587632358	chr11:111896619	-1.30292	N	chr11:111543916	NA	intronic	.	DLAT	ENSG00000150768
rs557867706	chr8:97209160	-1.30292	N	N	NA	intergenic	.	.	.
rs552169180	chr6:139598607	-1.30292	N	N	NA	intronic	.	TXLNB	ENSG00000164440
rs188806801	chr1:232623152	-1.30292	N	N	5	intronic	.	SIPA1L2	ENSG00000116991
rs555898011	chr5:150012299	-1.30292	N	chr5:149875731	NA	intronic	.	SYNPO	ENSG00000171992
rs116161115	chr7:101566765	-1.30292	N	chr7:101880795	4	intronic	.	CUX1	ENSG00000257923
rs201956750	chr10:115618430	-1.30292	N	chr10:115719472	4	exonic	nonsynonymous	NHLRC2	ENSG00000196865
rs548897021	chr7:32023578	-1.30292	N	N	NA	intronic	.	PDE1C	ENSG00000154678
rs555368014	chr2:159826965	-1.30292	N	N	NA	intronic	.	TANC1	ENSG00000115183
rs539322007	chr5:138730998	-1.30292	N	N	NA	upstream	.	.	.
rs344949	chr3:187898983	-1.30292	N	chr3:187652724	6	intronic	.	.	.
rs532041207	chr4:142054194	-1.30292	N	N	NA	UTR5	.	RNF150	ENSG00000170153
rs145692583	chr3:42120929	-1.30292	N	N	7	intergenic	.	.	.
rs73675794	chr8:25907839	-1.30292	N	N	3a	intergenic	.	.	.
rs344941	chr3:187917768	-1.30292	N	chr3:187652724	7	intronic	.	.	.
rs12001717	chr9:751618	-1.30292	N	chr9:288414	5	intergenic	.	.	.
rs139391854	chr15:86118830	-1.30292	N	chr15:86294211	7	intronic	.	AKAP13	ENSG00000170776
rs567383563	chr5:1100783	-1.30292	N	chr5:1313242	NA	intronic	.	SLC12A7	ENSG00000113504
rs559639398	chr2:169495851	-1.30292	N	chr2:169707552	NA	intronic	.	CERS6	ENSG00000172292
rs587670377	chr1:120173731	-1.30292	N	N	NA	intronic	.	ZNF697	ENSG00000143067
rs567383567	chr7:107133667	-1.30292	N	N	NA	intronic	.	COG5	ENSG00000164597
rs28483352	chr7:113143877	-1.30292	N	chr7:112782556	5	intergenic	.	.	.
rs555266263	chr1:46502359	-1.30292	N	chr1:46513012	NA	downstream	.	.	.
rs562689338	chr17:77024115	-1.30292	N	N	NA	intronic	.	C1QTNF1	ENSG00000173918
rs74024748	chr15:85373690	-1.30292	N	chr15:85178270	5	intronic	.	ALPK3	ENSG00000136383
rs73969432	chr2:159941101	-1.30292	N	chr2:160345024	5	intronic	.	TANC1	ENSG00000115183
rs540316837	chr6:46013053	-1.30292	N	chr6:45569863	NA	intronic	.	CLIC5	ENSG00000112782
rs149815736	chr5:111748178	-1.30292	N	N	2b	intronic	.	EPB41L4A	ENSG00000129595
rs187577904	chr22:19420035	-1.30292	N	chr22:19058146	4	upstream	.	MRPL40	ENSG00000185608
rs562727736	chr22:39651410	-1.30292	N	chr22:39840130	NA	intergenic	.	.	.
rs568774907	chr22:34167200	-1.30292	N	N	NA	intronic	.	LARGE	ENSG00000133424
rs149142856	chr7:128380874	-1.30292	N	chr7:128576086	4	intronic	.	CALU	ENSG00000128595
rs73969438	chr2:159963985	-1.30292	N	chr2:160345024	5	intronic	.	TANC1	ENSG00000115183
rs73969439	chr2:159965198	-1.30292	N	chr2:160345024	4	intronic	.	TANC1	ENSG00000115183
rs553221976	chr7:136766379	-1.30292	N	N	NA	ncRNA_intronic	.	.	.
rs80202837	chr3:192440920	-1.30292	N	N	7	intronic	.	FGF12	ENSG00000114279
rs549854261	chr1:237329433	-1.30292	N	N	NA	intronic	.	RYR2	ENSG00000198626
rs538476490	chr1:228555184	-1.30292	N	N	NA	intronic	.	OBSCN	ENSG00000154358
rs536266177	chr3:186984761	-1.30292	N	chr3:186629144	NA	intronic	.	MASP1	ENSG00000127241
rs182645363	chr4:47839873	-1.30292	N	N	4	ncRNA_intronic	.	CORIN	ENSG00000145244
rs7035213	chr9:85882005	-1.30292	N	N	4	exonic	nonsynonymous	FRMD3	ENSG00000172159
rs142127224	chr9:71555661	-1.30292	N	N	5	exonic	nonsynonymous	PIP5K1B	ENSG00000107242
rs142671498	chr2:159989613	-1.30292	N	chr2:160345024	5	intronic	.	TANC1	ENSG00000115183
rs573786065	chr8:38034431	-1.30292	N	N	NA	exonic	nonsynonymous	BAG4	ENSG00000156735
rs559249847	chr3:38658665	-1.30292	N	N	NA	intronic	.	SCN5A	ENSG00000183873
rs181159400	chr2:135035916	-1.30292	N	chr2:134991024	5	intronic	.	MGAT5	ENSG00000152127
rs571449924	chr14:104409313	-1.30292	N	chr14:103990799	NA	intronic	.	TDRD9	ENSG00000156414
rs537320177	chr20:33576601	-1.30292	N	N	NA	intronic	.	MYH7B	ENSG00000078814
rs568463205	chr2:179778909	-1.30292	N	N	NA	intronic	.	CCDC141	ENSG00000163492
rs551575228	chr10:112480711	-1.30292	N	N	NA	intronic	.	RBM20	ENSG00000203867
rs530838794	chr8:98800099	-1.30292	N	N	NA	intronic	.	LAPTM4B	ENSG00000104341
rs527918684	chr9:103345342	-1.30292	N	N	NA	intronic	.	MURC	ENSG00000170681
rs573768784	chr9:101722134	-1.30292	N	N	NA	intronic	.	COL15A1	ENSG00000204291
rs529936701	chr13:32779612	-1.30292	N	N	NA	intronic	.	FRY	ENSG00000073910
rs149129255	chr3:64886260	-1.30292	N	chr3:64705365	7	ncRNA_intronic	.	.	.
rs191746829	chr15:92461285	-1.30292	N	N	2b	intronic	.	SLCO3A1	ENSG00000176463
rs186742151	chr10:88441843	-1.30292	N	N	5	intronic	.	LDB3	ENSG00000122367
rs555715707	chr6:45910042	-1.30292	N	chr6:45569863	NA	intronic	.	CLIC5	ENSG00000112782
rs570169890	chr6:13079503	-1.30292	N	N	NA	intronic	.	.	.
rs555715709	chr3:48153374	-1.30292	N	chr3:48388170	NA	intergenic	.	.	.
rs73473260	chr7:116593241	-1.30292	N	chr7:116357368	3a	ncRNA_exonic	.	.	.
rs555434847	chr2:40572544	-1.30292	N	N	NA	intronic	.	SLC8A1	ENSG00000183023
rs186858680	chr12:589204	-1.30292	N	chr12:711662	6	intronic	.	B4GALNT3	ENSG00000139044
rs157680	chr5:156148642	-1.30292	N	chr5:156442784	6	intronic	.	SGCD	ENSG00000170624
rs143567992	chr6:46012797	-1.30292	N	chr6:45569863	3a	intronic	.	CLIC5	ENSG00000112782
rs146585004	chr2:174050378	-1.30292	N	N	4	intronic	.	MLTK	ENSG00000091436
rs189296585	chr2:238794309	-1.30292	N	chr2:238873673	2b	intronic	.	RAMP1	ENSG00000132329
rs533972785	chr1:237373877	-1.30292	N	N	NA	intronic	.	RYR2	ENSG00000198626
rs578080670	chr11:47562220	-1.30292	N	chr11:47454152	NA	intronic	.	CELF1	ENSG00000149187
rs186504290	chr9:38060264	-1.30292	N	chr9:38196117	6	intronic	.	SHB	ENSG00000107338
rs188699789	chr16:82794205	-1.30292	N	N	7	intronic	.	CDH13	ENSG00000140945
rs371031479	chr12:117514710	-1.30292	N	N	4	intronic	.	TESC	ENSG00000088992
rs575055402	chr6:13050431	-1.30292	N	N	NA	intronic	.	.	.
rs570010693	chr7:32097069	-1.30292	N	N	NA	intronic	.	PDE1C	ENSG00000154678
rs542459315	chr11:112837164	-1.30292	N	N	NA	intronic	.	NCAM1	ENSG00000149294
rs551132133	chr4:110650446	-1.30292	N	chr4:110853777	NA	intronic	.	PLA2G12A	ENSG00000123739
rs181393098	chr13:20734899	-1.30292	N	N	4	intronic	.	GJA3	ENSG00000121743
rs202018251	chr12:57114692	-1.30292	N	chr12:57493727	4	exonic	nonsynonymous	NACA	ENSG00000196531
rs573173627	chr11:112752272	-1.30292	N	N	NA	intergenic	.	.	.
rs535033028	chr12:3343317	-1.30292	N	chr12:3020644	NA	intronic	.	TSPAN9	ENSG00000011105
rs543070090	chr3:188014426	-1.30292	N	chr3:188441161	NA	intronic	.	LPP	ENSG00000145012
rs2300668	chr3:38540541	-1.30292	Y	N	6	intronic	.	EXOG	ENSG00000157036
rs535033027	chr8:17636732	-1.30292	N	N	NA	intronic	.	MTUS1	ENSG00000129422
rs574746943	chr2:207025457	-1.30292	N	N	NA	intronic	.	EEF1B2	ENSG00000114942
rs13242881	chr7:136678649	-1.30292	N	N	6	ncRNA_intronic	.	CHRM2	ENSG00000181072
rs139703403	chr10:33564965	-1.30292	N	N	6	intronic	.	NRP1	ENSG00000099250
rs139488891	chr6:46407738	-1.30292	N	chr6:46885844	5	intronic	.	RCAN2	ENSG00000172348
rs562656666	chr4:84464848	-1.30292	N	chr4:84159219	NA	intronic	.	AGPAT9	ENSG00000138678
rs9302988	chr17:73256903	-1.30292	N	chr17:72762646	2b	intronic	.	GGA3	ENSG00000125447
rs574516541	chr8:142404774	-1.30292	N	chr8:142329460	NA	intergenic	.	PTP4A3	ENSG00000184489
rs78151470	chr17:55918751	-1.30292	N	chr17:55463857	7	intronic	.	MRPS23	ENSG00000181610
rs145254891	chr15:86047288	-1.30292	N	chr15:86294211	5	intronic	.	AKAP13	ENSG00000170776
rs564625190	chr10:18787146	-1.30292	N	N	NA	intronic	.	CACNB2	ENSG00000165995
rs577870361	chr6:13081284	-1.30292	N	N	NA	intronic	.	.	.
rs538937539	chr2:159821319	-1.30292	N	N	NA	intergenic	.	.	.
rs571452911	chr1:198174291	-1.30292	N	chr1:198663661	NA	intronic	.	NEK7	ENSG00000151414
rs1800396	chr4:186067510	-1.30292	N	N	5	intronic	.	SLC25A4	ENSG00000151729
rs183238909	chr3:66559384	-1.30292	N	N	6	intergenic	.	.	.
rs184969247	chr8:22858002	-1.30292	N	chr8:22436681	2b	intronic	.	RHOBTB2	ENSG00000008853
rs541511271	chr12:106696193	-1.30292	N	N	NA	upstream	.	.	.
rs542042172	chr1:41180069	-1.30292	N	chr1:41356780	NA	intronic	.	NFYC	ENSG00000066136
rs189677412	chr7:44690140	-1.30292	N	chr7:44811223	5	intronic	.	OGDH	ENSG00000105953
rs545495292	chr1:237414160	-1.30292	N	N	NA	intronic	.	RYR2	ENSG00000198626
rs575596937	chr1:180530387	-1.30292	N	chr1:180905694	NA	ncRNA_intronic	.	.	.
rs537132213	chr4:95327902	-1.30292	N	N	NA	intergenic	.	.	.
rs141756876	chr5:53765871	-1.30292	N	N	4	intergenic	.	.	.
rs182399398	chr1:178062956	-1.30292	N	N	4	ncRNA_exonic	.	RASAL2	ENSG00000075391
rs570757297	chr22:34297498	-1.30292	N	N	NA	intronic	.	LARGE	ENSG00000133424
rs572117694	chr6:164523816	-1.30292	N	N	NA	intergenic	.	.	.
rs7582868	chr2:169502543	-1.30292	N	chr2:169707552	5	intronic	.	CERS6	ENSG00000172292
rs529623685	chr2:40545162	-1.30292	N	N	NA	intronic	.	SLC8A1	ENSG00000183023
rs537591317	chr7:123293232	-1.30292	N	N	NA	intergenic	.	.	.
rs575183510	chr3:140827697	-1.30292	N	chr3:140926791	NA	intronic	.	SPSB4	ENSG00000175093
rs184035833	chr12:21970748	-1.30292	N	N	6	intronic	.	ABCC9	ENSG00000069431
rs528968712	chr13:76021421	-1.30292	N	N	NA	intronic	.	TBC1D4	ENSG00000136111
rs538617915	chr2:173939554	-1.30292	N	N	NA	intergenic	.	.	.
rs538879818	chr12:49161181	-1.30292	N	chr12:49080698	NA	UTR3	.	ADCY6	ENSG00000174233
rs371095660	chr2:40574412	-1.30292	N	N	5	intronic	.	SLC8A1	ENSG00000183023
rs533792656	chr4:95461134	-1.30292	N	N	NA	intronic	.	PDLIM5	ENSG00000163110
rs574390615	chr14:73243285	-1.30292	N	chr14:73414316	NA	intronic	.	DPF3	ENSG00000205683
rs540031602	chr12:2095116	-1.30292	N	N	NA	intronic	.	DCP1B	ENSG00000151065
rs547044795	chr7:31988706	-1.30292	N	N	NA	intronic	.	PDE1C	ENSG00000154678
rs138134896	chr12:117497750	-1.30292	N	N	7	intronic	.	TESC	ENSG00000088992
rs559748695	chr11:62539108	-1.30292	N	N	NA	intronic	.	TAF6L	ENSG00000162227
rs186824050	chr8:102066057	-1.30292	N	N	7	ncRNA_intronic	.	.	.
rs191814597	chr9:85879620	-1.30292	N	N	7	intronic	.	FRMD3	ENSG00000172159
rs192046587	chr17:17847163	-1.30292	N	chr17:17707105	2b	intronic	.	TOM1L2	ENSG00000175662
rs114449628	chr8:38762309	-1.30292	N	chr8:38804069	4	intronic	.	PLEKHA2	ENSG00000169499
rs17068471	chr6:139599472	-1.30292	N	N	4	intronic	.	TXLNB	ENSG00000164440
rs571984426	chr12:114835091	-1.30292	N	N	NA	intronic	.	TBX5	ENSG00000089225
rs531948279	chr2:40359673	-1.30292	N	N	NA	ncRNA_intronic	.	SLC8A1	ENSG00000183023
rs148853807	chr3:64597225	-1.30292	N	chr3:64705365	7	intronic	.	ADAMTS9	ENSG00000163638
rs184987369	chr16:82769446	-1.30292	N	N	4	intronic	.	CDH13	ENSG00000140945
rs536861064	chr7:10977216	-1.30292	N	N	NA	intronic	.	NDUFA4	ENSG00000189043
rs567368878	chr9:38026421	-1.30292	N	chr9:38196117	NA	intronic	.	SHB	ENSG00000107338
rs541220687	chr4:23839060	-1.30292	N	N	NA	intronic	.	PPARGC1A	ENSG00000109819
rs184987361	chr4:159709353	-1.30292	N	N	4	intronic	.	FNIP2	ENSG00000052795
rs138244595	chr18:33879225	-1.30292	N	N	5	intronic	.	FHOD3	ENSG00000134775
rs537250339	chr5:167426485	-1.30292	N	N	NA	intronic	.	TENM2	ENSG00000145934
rs539476838	chr3:66535914	-1.30292	N	N	NA	intronic	.	LRIG1	ENSG00000144749
rs549799676	chr19:3966691	-1.30292	N	chr19:4090422	NA	ncRNA_intronic	.	DAPK3	ENSG00000167657
rs529217457	chr8:52560481	-1.30292	N	N	NA	intronic	.	PXDNL	ENSG00000147485
rs569844707	chr12:4384668	-1.30292	N	chr12:4334295	NA	ncRNA_intronic	.	CCND2	ENSG00000118971
rs550583923	chr4:23848881	-1.30292	N	N	NA	intronic	.	PPARGC1A	ENSG00000109819
rs532944834	chr9:574026	-1.30292	N	chr9:288414	NA	intronic	.	KANK1	ENSG00000107104
rs541817592	chr3:123065790	-1.30292	N	chr3:123105721	NA	intronic	.	ADCY5	ENSG00000173175
rs535840620	chr15:86122047	-1.30292	N	chr15:86294211	NA	intronic	.	AKAP13	ENSG00000170776
rs543788986	chr7:101504092	-1.30292	N	chr7:101880795	NA	intronic	.	CUX1	ENSG00000257923
rs533473943	chr5:141074848	-1.30292	N	chr5:141510754	NA	intergenic	.	.	.
rs572592820	chr17:18164331	-1.30292	N	chr17:17707105	NA	intronic	.	MIEF2	ENSG00000177427
rs528737678	chr8:98787671	-1.30292	N	N	NA	upstream	.	LAPTM4B	ENSG00000104341
rs138045410	chr8:52720148	-1.30292	N	N	7	intronic	.	PXDNL	ENSG00000147485
rs4267859	chr5:148565343	-1.30292	Y	chr5:148198999	2b	intronic	.	ABLIM3	ENSG00000173210
rs570297471	chr3:39224372	-1.30292	N	chr3:39307162	NA	downstream	.	.	.
rs146156185	chr2:198363666	-1.30292	N	chr2:198544183	4	intronic	.	HSPD1	ENSG00000144381
rs145016598	chr18:34042376	-1.30292	N	N	5	intronic	.	FHOD3	ENSG00000134775
rs561257077	chr3:47934252	-1.30292	N	chr3:48388170	NA	intronic	.	MAP4	ENSG00000047849
rs116232871	chr15:71301774	-1.30292	N	chr15:70933290	6	intronic	.	LRRC49	ENSG00000137821
rs561544368	chr10:116283420	-1.30292	N	N	NA	intronic	.	ABLIM1	ENSG00000099204
rs563697087	chr10:97045334	-1.30292	N	N	NA	intronic	.	PDLIM1	ENSG00000107438
rs7504974	chr18:12327752	-1.30292	N	N	1b	intronic	.	.	.
rs542551410	chr13:28024473	-1.30292	N	chr13:28455266	NA	intronic	.	MTIF3	ENSG00000122033
rs191811414	chr9:71557333	-1.30292	N	N	5	intronic	.	PIP5K1B	ENSG00000107242
rs574234475	chr13:76380307	-1.30292	N	N	NA	intronic	.	LMO7	ENSG00000136153
rs143122590	chr20:42786627	-1.30292	N	chr20:42660286	5	intronic	.	JPH2	ENSG00000149596
rs575818385	chr11:113719427	-1.30292	N	chr11:113984489	NA	intronic	.	USP28	ENSG00000048028
rs530597091	chr8:142403444	-1.30292	N	chr8:142329460	NA	intergenic	.	PTP4A3	ENSG00000184489
rs534176967	chr12:123943299	-1.30292	N	chr12:124019055	NA	intronic	.	SNRNP35	ENSG00000184209
rs562181562	chr12:98987360	-1.30292	N	N	NA	upstream	.	.	.
rs537141876	chr15:92578243	-1.30292	N	N	NA	intronic	.	SLCO3A1	ENSG00000176463
rs551289227	chr18:34033623	-1.30292	N	N	NA	intronic	.	FHOD3	ENSG00000134775
rs147884891	chr14:94422972	-1.30292	N	chr14:94008080	3a	intronic	.	ASB2	ENSG00000100628
rs191256376	chr10:91241066	-1.30292	N	chr10:91002804	5	intronic	.	SLC16A12	ENSG00000152779
rs530462527	chr22:32457917	-1.30292	N	N	NA	intronic	.	SLC5A1	ENSG00000100170
rs192845309	chr3:38588810	-1.30292	N	N	6	downstream	.	.	.
rs117908193	chr6:36843459	-1.30292	N	chr6:36353934	5	intronic	.	.	.
rs574408211	chr2:64877810	-1.30292	N	N	NA	intronic	.	SERTAD2	ENSG00000179833
rs74685220	chr1:167618056	-1.30292	N	chr1:167600842	5	intronic	.	RCSD1	ENSG00000198771
rs554405041	chr6:4348939	-1.30292	N	N	NA	intergenic	.	.	.
rs566809807	chr16:4258504	-1.30292	N	chr16:4476089	NA	intronic	.	SRL	ENSG00000185739
rs550602578	chr1:117191120	-1.30292	N	chr1:117544331	NA	intronic	.	IGSF3	ENSG00000143061
rs186252190	chr7:116080954	-1.30292	N	chr7:116357368	6	intergenic	.	.	.
rs529684707	chr12:21806589	-1.30292	N	N	NA	intronic	.	LDHB	ENSG00000111716
rs11195334	chr10:112567263	-1.30292	N	N	5	intronic	.	RBM20	ENSG00000203867
rs528946756	chr15:98436808	-1.30292	N	N	NA	intergenic	.	.	.
rs201019782	chr5:175815300	-1.30292	N	N	4	exonic	nonsynonymous	NOP16	ENSG00000048162
rs369837001	chr8:1998849	-1.30292	N	N	3a	intronic	.	MYOM2	ENSG00000036448
rs371347050	chr1:214162712	-1.30292	N	chr1:213937382	4	intronic	.	PROX1	ENSG00000117707
rs562173513	chr8:28568540	-1.30292	N	N	NA	intronic	.	EXTL3	ENSG00000012232
rs531539000	chr2:40737274	-1.30292	N	N	NA	intronic	.	SLC8A1	ENSG00000183023
rs550420529	chr10:18600300	-1.30292	N	chr10:18266410	NA	intronic	.	CACNB2	ENSG00000165995
rs539996934	chr8:19540182	-1.30292	N	chr8:19871320	NA	upstream	.	.	.
rs531454800	chr7:16386665	-1.30292	N	N	NA	intronic	.	ISPD	ENSG00000214960
rs11812601	chr10:88428167	-1.30292	N	N	4	upstream	.	.	.
rs566088797	chr3:58292049	-1.30292	N	chr3:58036811	NA	UTR5	.	RPP14	ENSG00000163684
rs576266438	chr3:4910007	-1.30292	N	N	NA	intergenic	.	.	.
rs554980206	chr3:140660668	-1.30292	N	chr3:140926791	NA	UTR5	.	.	.
rs143588597	chr5:41317471	-1.30292	N	N	7	intronic	.	PLCXD3	ENSG00000182836
rs570434639	chr1:237342277	-1.30292	N	N	NA	intronic	.	RYR2	ENSG00000198626
rs369709988	chr2:101461955	-1.30292	N	chr2:101778319	5	intronic	.	NPAS2	ENSG00000170485
rs151108137	chr12:114811395	-1.30292	N	N	6	intronic	.	TBX5	ENSG00000089225
rs570434635	chr7:80267800	-1.30292	N	N	NA	intronic	.	CD36	ENSG00000135218
rs181684817	chr10:116444868	-1.30292	N	N	4	upstream	.	.	.
rs532133429	chr4:140223470	-1.30292	N	N	NA	intronic	.	NAA15	ENSG00000164134
rs545123726	chr5:154860187	-1.30292	N	N	NA	intergenic	.	.	.
rs572539461	chr19:1245807	-1.30292	N	chr19:836144	NA	downstream	.	.	.
rs182332036	chr12:94167514	-1.30292	N	chr12:94536803	4	intronic	.	CRADD	ENSG00000169372
rs11760642	chr7:31932142	-1.30292	N	N	4	intronic	.	PDE1C	ENSG00000154678
rs149692913	chr3:57742436	-1.30292	N	chr3:58036811	4	upstream	.	.	.
rs139953649	chr10:91279496	-1.30292	N	chr10:91002804	5	intronic	.	SLC16A12	ENSG00000152779
rs551047356	chr2:134894285	-1.30292	N	chr2:134991024	NA	intergenic	.	.	.
rs539521922	chr5:126312584	-1.30292	N	chr5:126091428	NA	intronic	.	2020-03-03	ENSG00000173926
rs192187429	chr4:141862518	-1.30292	N	N	5	intronic	.	RNF150	ENSG00000170153
rs577104028	chr4:108921365	-1.30292	N	N	NA	intronic	.	HADH	ENSG00000138796
rs184331876	chr3:9710698	-1.30292	N	chr3:9511975	6	intronic	.	MTMR14	ENSG00000163719
rs569085050	chr2:40355418	-1.30292	N	N	NA	ncRNA_intronic	.	SLC8A1	ENSG00000183023
rs190365858	chr8:107781811	-1.30292	N	N	5	exonic	nonsynonymous	ABRA	ENSG00000174429
rs533427302	chr1:116302520	-1.30292	N	N	NA	intronic	.	CASQ2	ENSG00000118729
rs549596458	chr8:17925695	-1.30292	N	N	NA	intronic	.	ASAH1	ENSG00000104763
rs560022460	chr1:236881356	-1.30292	N	N	NA	intronic	.	ACTN2	ENSG00000077522
rs568133383	chr6:141487123	-1.30292	N	N	NA	intergenic	.	.	.
rs114861008	chr10:116405192	-1.30292	N	N	6	intronic	.	ABLIM1	ENSG00000099204
rs11214750	chr11:113741094	-1.30292	N	chr11:113984489	6	intronic	.	USP28	ENSG00000048028
rs149833665	chr11:111795375	-1.30292	N	chr11:111543916	2b	ncRNA_intronic	.	C11orf52	ENSG00000149300
rs151337774	chr1:214196080	-1.30292	N	chr1:213937382	6	intronic	.	PROX1	ENSG00000117707
rs190987638	chr1:65212097	-1.30292	N	chr1:65412830	4	intronic	.	RAVER2	ENSG00000162437
rs141857554	chr7:32097347	-1.30292	N	N	5	intronic	.	PDE1C	ENSG00000154678
rs143499058	chr20:24446367	-1.30292	N	N	4	intergenic	.	.	.
rs141661747	chr5:80534070	-1.30292	N	N	7	ncRNA_exonic	.	CKMT2	ENSG00000131730
rs573604060	chr3:188114857	-1.30292	N	chr3:188441161	NA	intronic	.	LPP	ENSG00000145012
rs554926283	chr11:44751365	-1.30292	N	N	NA	intergenic	.	.	.
rs577080575	chr12:2079718	-1.30292	N	N	NA	intronic	.	DCP1B	ENSG00000151065
rs566839130	chr22:33994179	-1.30292	N	N	NA	intronic	.	LARGE	ENSG00000133424
rs546814677	chr3:124770131	-1.30292	N	N	NA	intronic	.	HEG1	ENSG00000173706
rs10244012	chr7:90225084	-1.30292	N	N	4	upstream	.	.	.
rs537275144	chr13:75990522	-1.30292	N	N	NA	intronic	.	TBC1D4	ENSG00000136111
rs571115482	chr18:32663841	-1.30292	N	N	NA	intronic	.	MAPRE2	ENSG00000166974
rs552401206	chr10:116455838	-1.30292	N	N	NA	intergenic	.	.	.
rs377595461	chr18:25712931	-1.30292	N	N	5	intronic	.	CDH2	ENSG00000170558
rs148013668	chr14:105941173	-1.30292	N	chr14:105637156	2b	UTR5	.	CRIP2	ENSG00000182809
rs180845909	chr3:57743171	-1.30292	N	chr3:58036811	4	UTR5	.	.	.
rs12826840	chr12:81271926	-1.30292	N	N	5	intronic	.	LIN7A	ENSG00000111052
rs531467710	chr1:208081977	-1.30292	N	chr1:207991209	NA	intronic	.	CD34	ENSG00000174059
rs185741203	chr15:75196716	-1.30292	N	chr15:75361539	7	intronic	.	FAM219B	ENSG00000178761
rs529349635	chr15:100017486	-1.30292	N	N	NA	intergenic	.	.	.
rs535261823	chr1:226460549	-1.30292	N	chr1:226914734	NA	intronic	.	LIN9	ENSG00000183814
rs576078827	chr10:33565240	-1.30292	N	N	NA	intronic	.	NRP1	ENSG00000099250
rs543527729	chr1:236915892	-1.30292	N	N	NA	intronic	.	ACTN2	ENSG00000077522
rs78083006	chr2:105654406	-1.30292	N	N	4	ncRNA_intronic	.	.	.
rs559077429	chr8:41512317	-1.30292	N	N	NA	UTR3	.	ANK1	ENSG00000029534
rs148477503	chr10:73935251	-1.30292	N	chr10:73520632	4	intronic	.	ASCC1	ENSG00000138303
rs112547765	chr22:34314204	-1.30292	N	N	4	intronic	.	LARGE	ENSG00000133424
rs551163725	chr2:173975299	-1.30292	N	N	NA	intronic	.	MLTK	ENSG00000091436
rs575835962	chr5:145235334	-1.30292	N	N	NA	intergenic	.	.	.
rs187444843	chr11:16933246	-1.30292	N	chr11:16618307	2b	intronic	.	PLEKHA7	ENSG00000166689
rs557299694	chr2:197338271	-1.30292	N	chr2:196974333	NA	intronic	.	HECW2	ENSG00000138411
rs577683525	chr3:119374786	-1.30292	N	chr3:119736594	NA	intronic	.	POPDC2	ENSG00000121577
rs527359411	chr1:36624878	-1.30292	N	chr1:36880829	NA	intronic	.	MAP7D1	ENSG00000116871
rs141860417	chr13:32659085	-1.30292	N	N	7	intronic	.	FRY	ENSG00000073910
rs549935509	chr12:619824	-1.30292	N	chr12:711662	NA	intronic	.	B4GALNT3	ENSG00000139044
rs149400530	chr8:125379396	-1.30292	N	N	7	intronic	.	TMEM65	ENSG00000164983
rs530311815	chr8:124666890	-1.30292	N	N	NA	intergenic	.	.	.
rs531550075	chr12:58497843	-1.30292	N	N	NA	intergenic	.	.	.
rs531814863	chr9:71559251	-1.30292	N	N	NA	intronic	.	PIP5K1B	ENSG00000107242
rs563710538	chr15:85884523	-1.30292	N	chr15:86294211	NA	intergenic	.	.	.
rs143550462	chr10:112441745	-1.30292	N	chr10:111969919	7	intronic	.	RBM20	ENSG00000203867
rs541258538	chr17:41132509	-1.30292	N	chr17:41172481	NA	UTR5	.	PTGES3L	ENSG00000267060
rs79729146	chr20:25237780	-1.30292	N	chr20:25194611	7	intronic	.	PYGB	ENSG00000100994
rs545395684	chr1:237561632	-1.30292	N	N	NA	intronic	.	RYR2	ENSG00000198626
rs139686712	chr14:33191496	-1.30292	N	N	7	intronic	.	AKAP6	ENSG00000151320
rs112795357	chr1:237343210	-1.30292	N	N	7	intronic	.	RYR2	ENSG00000198626
rs12214732	chr6:150466136	-1.30292	N	chr6:150373194	6	intronic	.	PPP1R14C	ENSG00000198729
rs183515262	chr1:167604644	-1.30292	N	chr1:167600842	2b	intronic	.	RCSD1	ENSG00000198771
rs546090633	chr6:134375081	-1.30292	N	N	NA	intergenic	.	.	.
rs530462170	chr1:214210704	-1.30292	N	chr1:213937382	NA	UTR3	.	PROX1	ENSG00000117707
rs6802071	chr3:38574237	-1.30292	Y	N	7	intergenic	.	.	.
rs138417362	chr1:112211549	-1.30292	N	N	6	intronic	.	RAP1A	ENSG00000116473
rs556424007	chr6:123761020	-1.30292	N	N	NA	ncRNA_intronic	.	TRDN	ENSG00000186439
rs528890636	chr5:91625064	-1.30292	N	N	NA	intergenic	.	.	.
rs548779910	chr14:33075735	-1.30292	N	N	NA	intronic	.	AKAP6	ENSG00000151320
rs541739350	chr6:164519708	-1.30292	N	N	NA	intergenic	.	.	.
rs563852102	chr9:35102752	-1.30292	N	N	NA	exonic	synonymous	STOML2	ENSG00000165283
rs539075481	chr1:232563543	-1.30292	N	N	NA	intronic	.	SIPA1L2	ENSG00000116991
rs111544902	chr1:57138002	-1.30292	N	chr1:56905524	7	intronic	.	PRKAA2	ENSG00000162409
rs571222088	chr22:26245298	-1.30292	N	N	NA	intronic	.	MYO18B	ENSG00000133454
rs528593886	chr2:101513926	-1.30292	N	chr2:101778319	NA	intronic	.	NPAS2	ENSG00000170485
rs146518892	chr16:83282565	-1.30292	N	N	2b	intronic	.	CDH13	ENSG00000140945
rs143980541	chr1:117190248	-1.30292	N	chr1:117544331	5	intronic	.	IGSF3	ENSG00000143061
rs574444988	chr8:135821340	-1.30292	N	chr8:135747967	NA	intergenic	.	.	.
rs141615169	chr13:30038540	-1.30292	N	N	4	intronic	.	MTUS2	ENSG00000132938
rs571407227	chr1:198125009	-1.30292	N	chr1:197814823	NA	intergenic	.	.	.
rs542669183	chr11:34937443	-1.30292	N	N	NA	intronic	.	APIP	ENSG00000149089
rs540817407	chr7:116042697	-1.30292	N	chr7:116357368	NA	intergenic	.	.	.
rs541066393	chr4:159728637	-1.30292	N	N	NA	intronic	.	FNIP2	ENSG00000052795
rs573793420	chr12:3335419	-1.30292	N	chr12:3020644	NA	intronic	.	TSPAN9	ENSG00000011105
rs554506700	chr18:34002077	-1.30292	N	N	NA	intronic	.	FHOD3	ENSG00000134775
rs561778704	chr4:152718805	-1.30292	N	chr4:152342190	NA	intergenic	.	.	.
rs571105219	chr6:111279969	-1.30292	N	N	NA	UTR5	.	GTF3C6	ENSG00000155115
rs535082283	chr3:66459684	-1.30292	N	N	NA	intronic	.	LRIG1	ENSG00000144749
rs114601345	chr18:3177953	-1.30292	N	N	4	intronic	.	MYOM1	ENSG00000101605
rs191299840	chr8:134554028	-1.30292	N	chr8:134103953	5	intronic	.	ST3GAL1	ENSG00000008513
rs201035418	chr20:24449118	-1.30292	N	N	5	upstream	.	.	.
rs114473588	chr9:649587	-1.30292	N	chr9:288414	3a	intronic	.	KANK1	ENSG00000107104
rs543418874	chr2:101553060	-1.30292	N	chr2:101778319	NA	intronic	.	NPAS2	ENSG00000170485
rs369783419	chr18:19762697	-1.30292	N	N	6	intronic	.	GATA6	ENSG00000141448
rs547944382	chr2:40633447	-1.30292	N	N	NA	intronic	.	SLC8A1	ENSG00000183023
rs149557063	chr7:32128258	-1.30292	N	N	5	intronic	.	PDE1C	ENSG00000154678
rs533991759	chr2:86429423	-1.30292	N	N	NA	intronic	.	MRPL35	ENSG00000132313
rs536840986	chr2:33683102	-1.30292	N	N	NA	intronic	.	RASGRP3	ENSG00000152689
rs182842989	chr16:2077980	-1.30292	N	chr16:2165630	4	intronic	.	SLC9A3R2	ENSG00000065054
rs142673423	chr4:114460766	-1.30292	N	N	4	intronic	.	CAMK2D	ENSG00000145349
rs565473417	chr16:4261738	-1.30292	N	chr16:4476089	NA	intronic	.	SRL	ENSG00000185739
rs149456755	chr3:122695652	-1.30292	N	chr3:123105721	7	intronic	.	SEMA5B	ENSG00000082684
rs550567289	chr5:139723924	-1.30292	N	N	NA	intronic	.	HBEGF	ENSG00000113070
rs555604882	chr10:91280447	-1.30292	N	chr10:91002804	NA	intronic	.	SLC16A12	ENSG00000152779
rs538770600	chr10:121422950	-1.30292	N	N	NA	intronic	.	BAG3	ENSG00000151929
rs572597545	chr11:12010598	-1.30292	N	chr11:12133478	NA	intronic	.	DKK3	ENSG00000050165
rs546336315	chr1:232757010	-1.30292	N	N	NA	intergenic	.	.	.
rs530625503	chr17:978768	-1.30292	N	chr17:1373518	NA	intronic	.	ABR	ENSG00000159842
rs191009535	chr1:237175687	-1.30292	N	N	2b	intergenic	.	.	.
rs142013462	chr13:76012637	-1.30292	N	N	5	intronic	.	TBC1D4	ENSG00000136111
rs184823413	chr2:64077048	-1.30292	N	N	4	intronic	.	UGP2	ENSG00000169764
rs371223663	chr12:120730832	-1.30292	N	chr12:121194862	2b	intergenic	.	.	.
rs543708962	chr2:40603485	-1.30292	N	N	NA	intronic	.	SLC8A1	ENSG00000183023
rs139011820	chr1:120173498	-1.30292	N	N	6	intronic	.	ZNF697	ENSG00000143067
rs559171798	chr7:151442886	-1.30292	N	N	NA	intronic	.	PRKAG2	ENSG00000106617
rs187158610	chr12:40014184	-1.30292	N	N	2b	upstream	.	.	.
rs144127604	chr5:111671746	-1.30292	N	N	7	intronic	.	EPB41L4A	ENSG00000129595
rs556156116	chr6:5763228	-1.30292	N	N	NA	intronic	.	FARS2	ENSG00000145982
rs572525531	chr3:69802388	-1.30292	N	N	NA	intronic	.	MITF	ENSG00000187098
rs148683664	chr3:120317060	-1.30292	N	N	7	intronic	.	NDUFB4	ENSG00000065518
rs4256897	chr10:88427938	-1.30292	N	N	4	upstream	.	.	.
rs77000665	chr15:71786996	-1.30292	N	N	5	intronic	.	THSD4	ENSG00000187720
rs148390815	chr6:36815238	-1.30292	N	chr6:36353934	2b	intergenic	.	.	.
rs181634761	chr10:115825010	-1.30292	N	chr10:115719472	5	intergenic	.	.	.
rs551674431	chr7:31927762	-1.30292	N	N	NA	intronic	.	PDE1C	ENSG00000154678
rs74885631	chr10:93351786	-1.30292	N	chr10:93650603	5	ncRNA_intronic	.	.	.
rs199667413	chr3:66444597	-1.30292	N	N	4	exonic	nonsynonymous	LRIG1	ENSG00000144749
rs555873482	chr2:179634170	-1.30292	N	N	NA	intronic	.	TTN	ENSG00000155657
rs555367549	chr14:55238782	-1.30292	N	N	NA	intronic	.	SAMD4A	ENSG00000020577
rs555602663	chr3:123105829	-1.30292	N	chr3:123105721	NA	intronic	.	ADCY5	ENSG00000173175
rs532978962	chr1:101492484	-1.30292	N	chr1:101100839	NA	ncRNA_intronic	.	.	.
rs538602886	chr1:217361596	-1.30292	N	N	NA	intergenic	.	.	.
rs112657779	chr10:106077342	-1.30292	N	N	4	intronic	.	ITPRIP	ENSG00000148841
rs1379099	chr6:122449220	-1.30292	N	chr6:122746938	7	intergenic	.	.	.
rs542855559	chr10:17495495	-1.30292	N	N	NA	intronic	.	ST8SIA6	ENSG00000148488
rs148983163	chr9:130890859	-1.30292	N	chr9:130764955	4	ncRNA_exonic	.	.	.
rs79354689	chr5:137367709	-1.30292	N	chr5:137664945	4	intronic	.	FAM13B	ENSG00000031003
rs549712193	chr8:41524952	-1.30292	N	N	NA	intronic	.	ANK1	ENSG00000029534
rs575676603	chr16:66956717	-1.30292	N	chr16:67377216	NA	intronic	.	RRAD	ENSG00000166592
rs555258308	chr1:216989215	-1.30292	N	N	NA	intronic	.	ESRRG	ENSG00000196482
rs560883406	chr11:128775299	-1.30292	N	chr11:128562098	NA	intronic	.	KCNJ5	ENSG00000120457
rs116380552	chr2:40543440	-1.30292	N	N	5	intronic	.	SLC8A1	ENSG00000183023
rs567886642	chr14:94419719	-1.30292	N	chr14:94008080	NA	exonic	stopgain	ASB2	ENSG00000100628
rs533754202	chr22:33996866	-1.30292	N	N	NA	intronic	.	LARGE	ENSG00000133424
rs569986195	chr10:115417924	-1.30292	N	chr10:115719472	NA	intronic	.	NRAP	ENSG00000197893
rs183435420	chr10:121425142	-1.30292	N	N	3a	intronic	.	BAG3	ENSG00000151929
rs116380554	chr12:19320799	-1.30292	N	N	5	intronic	.	PLEKHA5	ENSG00000052126
rs568502165	chr1:116308950	-1.30292	N	N	NA	intronic	.	CASQ2	ENSG00000118729
rs565686079	chr3:67048935	-1.30292	N	N	NA	intronic	.	KBTBD8	ENSG00000163376
rs558796307	chr17:2615620	-1.30292	N	chr17:2882005	NA	upstream	.	.	.
rs551160404	chr3:140834053	-1.30292	N	chr3:140926791	NA	intronic	.	SPSB4	ENSG00000175093
rs576855213	chr10:50480909	-1.30292	N	chr10:50264204	NA	intergenic	.	.	.
rs545108541	chr2:159990014	-1.30292	N	chr2:160345024	NA	intronic	.	TANC1	ENSG00000115183
rs372597266	chr2:40473457	-1.30292	N	N	5	ncRNA_intronic	.	SLC8A1	ENSG00000183023
rs570339475	chr18:32624424	-1.30292	N	N	NA	intronic	.	MAPRE2	ENSG00000166974
rs74120621	chr1:167641411	-1.30292	N	chr1:167600842	2b	intronic	.	RCSD1	ENSG00000198771
rs74120620	chr1:167639309	-1.30292	N	chr1:167600842	5	intronic	.	RCSD1	ENSG00000198771
rs74120627	chr1:167653659	-1.30292	N	chr1:167600842	5	intronic	.	RCSD1	ENSG00000198771
rs74120626	chr1:167651192	-1.30292	N	chr1:167600842	5	intronic	.	RCSD1	ENSG00000198771
rs538044021	chr5:148532360	-1.30292	N	chr5:148198999	NA	intronic	.	ABLIM3	ENSG00000173210
rs189652252	chr20:24482740	-1.30292	N	N	5	intronic	.	SYNDIG1	ENSG00000101463
rs554529592	chr3:69804814	-1.30292	N	N	NA	intronic	.	MITF	ENSG00000187098
rs188574840	chr6:41017706	-1.30292	N	chr6:41054262	5	intergenic	.	.	.
rs150825171	chr12:21972814	-1.30292	N	N	2b	intronic	.	ABCC9	ENSG00000069431
rs139630993	chr7:151334377	-1.30292	N	N	4	intronic	.	PRKAG2	ENSG00000106617
rs532452157	chr12:6642563	-1.30292	N	chr12:6499533	NA	intergenic	.	.	.
rs7001265	chr8:17498161	-1.30292	Y	N	6	intronic	.	PDGFRL	ENSG00000104213
rs374292483	chr6:150557283	-1.30292	N	chr6:150373194	5	intronic	.	PPP1R14C	ENSG00000198729
rs561509525	chr15:92489208	-1.30292	N	N	NA	intronic	.	SLCO3A1	ENSG00000176463
rs562064537	chr3:167771301	-1.30292	N	N	NA	intronic	.	GOLIM4	ENSG00000173905
rs9844987	chr3:69170012	-1.30292	N	N	3a	intronic	.	LMOD3	ENSG00000163380
rs12641591	chr4:65396459	-1.30292	N	N	7	intergenic	.	.	.
rs554717252	chr9:588796	-1.30292	N	chr9:288414	NA	intronic	.	KANK1	ENSG00000107104
rs7707225	chr5:157010498	-1.30292	N	chr5:156655015	5	intergenic	.	.	.
rs532452159	chr5:170869181	-1.30292	N	N	NA	intronic	.	FGF18	ENSG00000156427
rs532452158	chr1:237307763	-1.30292	N	N	NA	intronic	.	RYR2	ENSG00000198626
rs571476167	chr7:44695304	-1.30292	N	chr7:44811223	NA	intronic	.	OGDH	ENSG00000105953
rs545535836	chr19:41944335	-1.30292	N	N	NA	intronic	.	ATP5SL	ENSG00000105341
rs576137371	chr22:46732637	-1.30292	N	chr22:46615376	NA	intronic	.	TRMU	ENSG00000100416
rs567794060	chr9:107537340	-1.30292	N	N	NA	UTR3	.	.	.
rs565330967	chr12:3387689	-1.30292	N	chr12:3020644	NA	exonic	nonsynonymous	TSPAN9	ENSG00000011105
rs192381021	chr3:192379600	-1.30292	N	N	5	intronic	.	FGF12	ENSG00000114279
rs185711888	chr14:33172531	-1.30292	N	N	5	intronic	.	AKAP6	ENSG00000151320
rs533636589	chr8:19614199	-1.30292	N	chr8:19871320	NA	intergenic	.	.	.
rs555716709	chr15:83735779	-1.30292	N	N	NA	exonic	nonsynonymous	BTBD1	ENSG00000064726
rs528059360	chr15:44180439	-1.30292	N	chr15:44027885	NA	exonic	nonsynonymous	FRMD5	ENSG00000171877
rs552349062	chr5:78803836	-1.30292	N	N	NA	intronic	.	HOMER1	ENSG00000152413
rs568623942	chr3:49172744	-1.30292	N	chr3:49267435	NA	intergenic	.	.	.
rs115943961	chr14:73289710	-1.30292	N	chr14:73414316	5	intronic	.	DPF3	ENSG00000205683
rs372769342	chr3:37109956	-1.30292	N	N	6	intronic	.	LRRFIP2	ENSG00000093167
rs566304658	chr17:2616180	-1.30292	N	chr17:2882005	NA	intergenic	.	.	.
rs192728871	chr10:91242792	-1.30292	N	chr10:91002804	7	intronic	.	SLC16A12	ENSG00000152779
rs574504020	chr4:159702708	-1.30292	N	N	NA	intronic	.	FNIP2	ENSG00000052795
rs554889061	chr2:101551547	-1.30292	N	chr2:101778319	NA	intronic	.	NPAS2	ENSG00000170485
rs138666130	chr9:134141689	-1.30292	N	N	4	intronic	.	FAM78A	ENSG00000126882
rs7163882	chr15:85384431	-1.30292	N	chr15:85178270	2b	intronic	.	ALPK3	ENSG00000136383
rs538813657	chr2:128418062	-1.30292	N	N	NA	intronic	.	LIMS2	ENSG00000072163
rs9507896	chr13:28021517	-1.30292	N	chr13:28455266	5	intronic	.	MTIF3	ENSG00000122033
rs370835037	chr9:14199955	-1.30292	N	chr9:14161670	5	intronic	.	NFIB	ENSG00000147862
rs544038302	chr5:172669841	-1.30292	N	chr5:173075213	NA	intergenic	.	.	.
rs578054602	chr14:55116609	-1.30292	N	N	NA	intronic	.	SAMD4A	ENSG00000020577
rs558106563	chr2:220499403	-1.30292	N	chr2:220049128	NA	intronic	.	SLC4A3	ENSG00000114923
rs542892640	chr18:25741492	-1.30292	N	N	NA	intronic	.	CDH2	ENSG00000170558
rs570121972	chr15:63375778	-1.30292	N	chr15:63791228	NA	intergenic	.	.	.
rs527831055	chr20:36737875	-1.30292	N	chr20:36895860	NA	intergenic	.	.	.
rs562397706	chr6:166794176	-1.30292	N	N	NA	intronic	.	MPC1	ENSG00000060762
rs544372428	chr4:23946459	-1.30292	N	N	NA	intergenic	.	.	.
rs577897250	chr6:30614925	-1.30292	N	N	NA	UTR5	.	C6orf136	ENSG00000204564
rs2646047	chr4:140587263	-1.30292	N	N	2b	intronic	.	MGST2	ENSG00000085871
rs188557684	chr5:41380042	-1.30292	N	N	5	intronic	.	PLCXD3	ENSG00000182836
rs376881063	chr19:38865141	-1.30292	N	chr19:38554364	2b	upstream	.	.	.
rs545570998	chr14:55141956	-1.30292	N	N	NA	intronic	.	SAMD4A	ENSG00000020577
rs687477	chr2:220511146	-1.30292	N	chr2:220049128	2b	intergenic	.	.	.
rs544577272	chr4:8324794	-1.30292	N	N	NA	intergenic	.	.	.
rs141120792	chr9:38057336	-1.30292	N	chr9:38196117	7	intronic	.	SHB	ENSG00000107338
rs186210934	chr11:19220521	-1.30292	N	chr11:19297340	6	intronic	.	CSRP3	ENSG00000129170
rs186459410	chr22:39627249	-1.30292	N	chr22:39840130	5	intronic	.	PDGFB	ENSG00000100311
rs540408776	chr9:14032315	-1.30292	N	chr9:13676533	NA	intergenic	.	.	.
rs529323251	chr2:71356952	-1.30292	N	chr2:71677946	NA	intronic	.	MCEE	ENSG00000124370
rs568001566	chr3:187907487	-1.30292	N	chr3:187652724	NA	intronic	.	.	.
rs558670966	chr14:74036747	-1.30292	N	N	NA	intronic	.	ACOT2	ENSG00000119673
rs555613359	chr12:4398491	-1.30292	N	chr12:4334295	NA	intronic	.	CCND2	ENSG00000118971
rs144774020	chr7:112626202	-1.30292	N	chr7:112782556	7	ncRNA_intronic	.	.	.
rs182962336	chr5:66300826	-1.30292	N	N	4	exonic	nonsynonymous	MAST4	ENSG00000069020
rs548268448	chr5:65934540	-1.30292	N	N	NA	intronic	.	MAST4	ENSG00000069020
rs557828109	chr5:78676598	-1.30292	N	N	NA	intronic	.	HOMER1	ENSG00000152413
rs566593025	chr18:56300453	-1.30292	N	chr18:56395588	NA	intergenic	.	.	.
rs78801070	chr1:237303782	-1.30292	N	N	5	intronic	.	RYR2	ENSG00000198626
rs150665597	chr13:24081404	-1.30292	N	N	6	intergenic	.	.	.
rs529371954	chr3:178101565	-1.30292	N	N	NA	intergenic	.	.	.
rs140250646	chr8:41526214	-1.30292	N	N	5	intronic	.	ANK1	ENSG00000029534
rs566625274	chr14:55035216	-1.30292	N	N	NA	intronic	.	SAMD4A	ENSG00000020577
rs555140895	chr11:66824292	-1.30292	N	chr11:66855593	NA	UTR5	.	RHOD	ENSG00000173156
rs116270839	chr18:56291328	-1.30292	N	chr18:56395588	5	intronic	.	ALPK2	ENSG00000198796
rs547095792	chr12:3231084	-1.30292	N	chr12:3020644	NA	intronic	.	TSPAN9	ENSG00000011105
rs561129380	chr15:85365165	-1.30292	N	chr15:85178270	NA	intronic	.	ALPK3	ENSG00000136383
rs532115738	chr9:104161341	-1.30292	N	N	NA	UTR5	.	ZNF189	ENSG00000136870
rs12570315	chr10:88430368	-1.30292	N	N	5	intronic	.	LDB3	ENSG00000122367
rs567599567	chr5:155107849	-1.30292	N	N	NA	intergenic	.	.	.
rs577395055	chr7:35226297	-1.30292	N	N	NA	upstream	.	.	.
rs528198504	chr4:84457247	-1.30292	N	chr4:84159219	NA	intronic	.	.	.
rs555134034	chr6:129274143	-1.30292	N	N	NA	intronic	.	LAMA2	ENSG00000196569
rs569827736	chr3:123058823	-1.30292	N	chr3:123105721	NA	intronic	.	ADCY5	ENSG00000173175
rs564607042	chr19:2720452	-1.30292	N	chr19:3180803	NA	intronic	.	DIRAS1	ENSG00000176490
rs189394832	chr2:179778319	-1.30292	N	N	7	intronic	.	CCDC141	ENSG00000163492
rs140220432	chr3:25530357	-1.30292	N	chr3:25381636	6	intronic	.	RARB	ENSG00000077092
rs548101027	chr2:106039509	-1.30292	N	chr2:106433909	NA	intronic	.	FHL2	ENSG00000115641
rs571581942	chr10:116287852	-1.30292	N	N	NA	intronic	.	ABLIM1	ENSG00000099204
rs535212743	chr2:159901609	-1.30292	N	chr2:160345024	NA	intronic	.	TANC1	ENSG00000115183
rs569827738	chr5:16488164	-1.30292	N	N	NA	intronic	.	FAM134B	ENSG00000154153
rs17536618	chr18:25730394	-1.30292	N	N	5	intronic	.	CDH2	ENSG00000170558
rs535820900	chr7:101668569	-1.30292	N	chr7:101880795	NA	intronic	.	CUX1	ENSG00000257923
rs79137535	chr9:134173512	-1.30292	N	N	4	intronic	.	PPAPDC3	ENSG00000160539
rs182709606	chr12:50177828	-1.30292	N	chr12:50599709	4	intergenic	.	.	.
rs543198068	chr3:25516077	-1.30292	N	chr3:25381636	NA	intronic	.	RARB	ENSG00000077092
rs574352852	chr5:41407179	-1.30292	N	N	NA	intronic	.	PLCXD3	ENSG00000182836
rs150945121	chr3:122693686	-1.30292	N	chr3:123105721	3a	intronic	.	SEMA5B	ENSG00000082684
rs182883249	chr13:75988170	-1.30292	N	N	4	intronic	.	TBC1D4	ENSG00000136111
rs138537518	chr3:98469158	-1.30292	N	chr3:98428155	7	intronic	.	ST3GAL6	ENSG00000064225
rs558652869	chr14:73243215	-1.30292	N	chr14:73414316	NA	intronic	.	DPF3	ENSG00000205683
rs555584179	chr2:71731182	-1.30292	N	chr2:71677946	NA	intronic	.	DYSF	ENSG00000135636
rs549715878	chr8:97274104	-1.30292	N	N	NA	upstream	.	PTDSS1	ENSG00000156471
rs116932602	chr20:24482333	-1.30292	N	N	6	intronic	.	SYNDIG1	ENSG00000101463
rs150349036	chr3:16983215	-1.30292	N	chr3:16911330	5	intronic	.	PLCL2	ENSG00000154822
rs375986063	chr1:170116872	-1.30292	N	chr1:169665632	5	intronic	.	METTL11B	ENSG00000203740
rs187155236	chr10:116318333	-1.30292	N	N	6	intronic	.	ABLIM1	ENSG00000099204
rs4743305	chr9:101760026	-1.30292	Y	N	5	intronic	.	COL15A1	ENSG00000204291
rs542030375	chr9:14300127	-1.30292	N	chr9:14161670	NA	intronic	.	NFIB	ENSG00000147862
rs539582534	chr1:206880073	-1.30292	N	chr1:206968955	NA	intronic	.	MAPKAPK2	ENSG00000162889
rs543162883	chr15:75230248	-1.30292	N	chr15:75361539	NA	intronic	.	COX5A	ENSG00000178741
rs542979223	chr9:5436507	-1.30292	N	chr9:5843615	NA	intronic	.	PLGRKT	ENSG00000107020
rs151187485	chr2:106052276	-1.30292	N	chr2:106433909	7	intronic	.	FHL2	ENSG00000115641
rs185595826	chr4:141864015	-1.30292	N	N	5	intronic	.	RNF150	ENSG00000170153
rs537504368	chr11:19223503	-1.30292	N	chr11:19297340	NA	UTR5	.	CSRP3	ENSG00000129170
rs569537805	chr10:36188125	-1.30292	N	N	NA	intergenic	.	.	.
rs539582539	chr9:112909423	-1.30292	N	chr9:113338735	NA	intronic	.	AKAP2	ENSG00000241978
rs146387488	chr3:119356209	-1.30292	N	chr3:119736594	5	intergenic	.	.	.
rs528443965	chr17:66949231	-1.30292	N	N	NA	intronic	.	ABCA8	ENSG00000141338
rs536516619	chr1:31842042	-1.30292	N	chr1:31377743	NA	intronic	.	FABP3	ENSG00000121769
rs182389338	chr3:159523186	-1.30292	N	chr3:159637678	4	intronic	.	IQCJ-SCHIP1	ENSG00000250588
rs545274445	chr2:135119381	-1.30292	N	chr2:134991024	NA	intronic	.	MGAT5	ENSG00000152127
rs558554738	chr10:103728233	-1.30292	N	N	NA	intronic	.	C10orf76	ENSG00000120029
rs77752335	chr2:192705300	-1.30292	N	chr2:192522423	4	intronic	.	SDPR	ENSG00000168497
rs192575154	chr14:55209414	-1.30292	N	N	5	intronic	.	SAMD4A	ENSG00000020577
rs145629117	chr11:119251482	-1.30292	N	N	4	intronic	.	USP2	ENSG00000036672
rs545520695	chr2:238816754	-1.30292	N	chr2:238873673	NA	intronic	.	RAMP1	ENSG00000132329
rs12665775	chr6:82332602	-1.30292	N	chr6:82463478	6	intergenic	.	.	.
rs546182843	chr11:65769216	-1.30292	N	chr11:65705432	NA	intronic	.	EIF1AD	ENSG00000175376
rs570882052	chr6:5501428	-1.30292	N	N	NA	intronic	.	FARS2	ENSG00000145982
rs187644512	chr12:5690030	-1.30292	N	N	5	intronic	.	ANO2	ENSG00000047617
rs183987859	chr9:109490719	-1.30292	N	N	6	intergenic	.	.	.
rs530150290	chr5:173379695	-1.30292	N	chr5:173075213	NA	intronic	.	CPEB4	ENSG00000113742
rs550263856	chr1:245298089	-1.30292	N	N	NA	intergenic	.	.	.
rs556259518	chr9:112563976	-1.30292	N	chr9:112722330	NA	intronic	.	PALM2-AKAP2	ENSG00000157654
rs142465329	chr1:57141830	-1.30292	N	chr1:56905524	5	intronic	.	PRKAA2	ENSG00000162409
rs550572968	chr4:77001073	-1.30292	N	N	NA	intronic	.	ART3	ENSG00000156219
rs114510777	chr2:40639735	-1.30292	N	N	4	intronic	.	SLC8A1	ENSG00000183023
rs556259510	chr3:64893078	-1.30292	N	chr3:64705365	NA	ncRNA_intronic	.	.	.
rs566538554	chr12:50218686	-1.30292	N	chr12:50599709	NA	intronic	.	NCKAP5L	ENSG00000167566
rs542434020	chr14:73276321	-1.30292	N	chr14:73414316	NA	intronic	.	DPF3	ENSG00000205683
rs142176046	chr1:74889494	-1.30292	N	N	6	intronic	.	TNNI3K	ENSG00000116783
rs138291670	chr10:5931158	-1.30292	N	chr10:6101129	4	exonic	nonsynonymous	ANKRD16	ENSG00000134461
rs3138485	chr9:92218205	-1.30292	N	N	4	intergenic	.	.	.
rs3138487	chr9:92218344	-1.30292	N	N	2b	intergenic	.	.	.
rs3138486	chr9:92218334	-1.30292	N	N	2b	intergenic	.	.	.
rs3138489	chr9:92218862	-1.30292	Y	N	4	intergenic	.	.	.
rs3138488	chr9:92218782	-1.30292	Y	N	2b	intergenic	.	.	.
rs565695839	chr1:232645506	-1.30292	N	N	NA	intronic	.	SIPA1L2	ENSG00000116991
rs540172655	chr3:160817364	-1.30292	N	N	NA	intronic	.	B3GALNT1	ENSG00000169255
rs374064981	chr3:167745537	-1.30292	N	N	7	exonic	synonymous	GOLIM4	ENSG00000173905
rs541113356	chr15:41221664	-1.30292	N	chr15:41496713	NA	UTR5	.	DLL4	ENSG00000128917
rs185479403	chr13:24462515	-1.30292	N	N	7	intronic	.	MIPEP	ENSG00000027001
rs575795644	chr3:53924605	-1.30292	N	N	NA	intronic	.	SELK	ENSG00000113811
rs189670681	chr5:157000258	-1.30292	N	chr5:156655015	5	intronic	.	ADAM19	ENSG00000135074
rs568447759	chr8:124663062	-1.30292	N	N	NA	intronic	.	KLHL38	ENSG00000175946
rs543967804	chr12:120974141	-1.30292	N	chr12:121194862	NA	intronic	.	RNF10	ENSG00000022840
rs548794587	chr9:71341433	-1.30292	N	N	NA	intronic	.	PIP5K1B	ENSG00000107242
rs531330860	chr11:113032566	-1.30292	N	N	NA	intronic	.	NCAM1	ENSG00000149294
rs570151411	chr16:30816986	-1.30292	N	chr16:30471109	NA	intergenic	.	.	.
rs527275182	chr2:179719729	-1.30292	N	N	NA	intronic	.	CCDC141	ENSG00000163492
rs187027626	chr4:174459685	-1.30292	N	N	2b	ncRNA_intronic	.	.	.
rs7955979	chr12:117514906	-1.30292	N	N	2b	intronic	.	TESC	ENSG00000088992
rs186027443	chr3:194258462	-1.30292	N	chr3:194138782	2b	intergenic	.	.	.
rs565665218	chr11:113127513	-1.30292	N	N	NA	intronic	.	NCAM1	ENSG00000149294
rs182785985	chr1:206883682	-1.30292	N	chr1:206968955	4	intronic	.	MAPKAPK2	ENSG00000162889
rs574826447	chr5:128256672	-1.30292	N	N	NA	intergenic	.	.	.
rs182213287	chr20:6013267	-1.30292	N	N	5	intronic	.	CRLS1	ENSG00000088766
rs576893136	chr12:81259342	-1.30292	N	N	NA	intronic	.	LIN7A	ENSG00000111052
rs548538043	chr1:46769365	-1.30292	N	chr1:46513012	NA	UTR5	.	UQCRH	ENSG00000173660
rs73824620	chr3:37110213	-1.30292	N	N	7	intronic	.	LRRFIP2	ENSG00000093167
rs563719617	chr10:123882840	-1.30292	N	N	NA	intronic	.	TACC2	ENSG00000138162
rs77768361	chr5:154320404	-1.30292	N	N	4	upstream	.	.	.
rs201993601	chr1:156639775	-1.30292	N	N	4	exonic	nonsynonymous	NES	ENSG00000132688
rs137950607	chr3:192442742	-1.30292	N	N	7	intronic	.	FGF12	ENSG00000114279
rs553654050	chr8:17637235	-1.30292	N	N	NA	intronic	.	MTUS1	ENSG00000129422
rs574420434	chr9:139623415	-1.30292	N	chr9:139934107	NA	upstream	.	.	.
rs73417801	chr9:14353466	-1.30292	N	chr9:14161670	4	intronic	.	NFIB	ENSG00000147862
rs3121473	chr10:115404245	-1.30292	N	chr10:115719472	5	intronic	.	NRAP	ENSG00000197893
rs530544928	chr9:115144265	-1.30292	N	chr9:114657707	NA	intronic	.	HSDL2	ENSG00000119471
rs552817998	chr1:12041605	-1.30292	N	chr1:12246175	NA	intronic	.	MFN2	ENSG00000116688
rs116390468	chr3:158289490	-1.30292	N	N	3a	intronic	.	MLF1	ENSG00000178053
rs114180147	chr10:71086619	-1.30292	N	chr10:70607580	5	intronic	.	HK1	ENSG00000156515
rs559678309	chr1:85654950	-1.30292	N	N	NA	intronic	.	SYDE2	ENSG00000097096
rs79990996	chr9:112533872	-1.30292	N	chr9:112722330	5	intronic	.	PALM2	ENSG00000243444
rs553566660	chr11:67798035	-1.30292	N	N	NA	upstream	.	.	.
rs189642521	chr12:94209233	-1.30292	N	chr12:94536803	6	intronic	.	CRADD	ENSG00000169372
rs558842943	chr1:237912799	-1.30292	N	N	NA	intronic	.	RYR2	ENSG00000198626
rs527520271	chr4:141854593	-1.30292	N	N	NA	intronic	.	RNF150	ENSG00000170153
rs373503734	chr18:19768230	-1.30292	N	N	6	intronic	.	GATA6	ENSG00000141448
rs185976857	chr8:134581141	-1.30292	N	chr8:134103953	4	intronic	.	ST3GAL1	ENSG00000008513
rs536310238	chr6:45914523	-1.30292	N	chr6:45569863	NA	intronic	.	CLIC5	ENSG00000112782
rs575603681	chr9:115143941	-1.30292	N	chr9:114657707	NA	intronic	.	HSDL2	ENSG00000119471
rs556575812	chr14:55096503	-1.30292	N	N	NA	intronic	.	SAMD4A	ENSG00000020577
rs184144862	chr3:187908993	-1.30292	N	chr3:187652724	7	intronic	.	.	.
rs557083310	chr11:119241569	-1.30292	N	chr11:118747576	NA	intronic	.	USP2	ENSG00000036672
rs532329338	chr15:86261423	-1.30292	N	chr15:86294211	NA	intronic	.	AKAP13	ENSG00000170776
rs17753650	chr22:38840337	-1.30292	N	N	2b	intronic	.	KCNJ4	ENSG00000168135
rs587679970	chr1:120187426	-1.30292	N	N	NA	intronic	.	ZNF697	ENSG00000143067
rs544663401	chr1:237254166	-1.30292	N	N	NA	intronic	.	RYR2	ENSG00000198626
rs77019012	chr20:33956184	-1.30292	N	N	6	intronic	.	UQCC1	ENSG00000101019
rs7481075	chr11:16933355	-1.30292	N	chr11:16618307	4	intronic	.	PLEKHA7	ENSG00000166689
rs565439474	chr6:97346730	-1.30292	N	N	NA	upstream	.	.	.
rs147951128	chr12:19332316	-1.30292	N	N	6	intronic	.	PLEKHA5	ENSG00000052126
rs3121478	chr10:115405664	-1.30292	N	chr10:115719472	5	exonic	synonymous	NRAP	ENSG00000197893
rs17335932	chr12:22090639	-1.30292	N	N	6	intergenic	.	.	.
rs574986680	chr3:66419317	-1.30292	N	N	NA	intronic	.	SLC25A26	ENSG00000144741
rs529573558	chr14:34412703	-1.30292	N	N	NA	intronic	.	EGLN3	ENSG00000129521
rs56102188	chr7:101556123	-1.30292	N	chr7:101880795	4	intronic	.	CUX1	ENSG00000257923
rs35049975	chr13:76034297	-1.30292	N	N	6	intronic	.	TBC1D4	ENSG00000136111
rs567437961	chr3:192440090	-1.30292	N	N	NA	intronic	.	FGF12	ENSG00000114279
rs7511662	chr1:237547162	-1.30292	N	N	5	intronic	.	RYR2	ENSG00000198626
rs184675659	chr2:198824637	-1.30292	N	chr2:198544183	7	intronic	.	PLCL1	ENSG00000115896
rs10438634	chr16:82763312	-1.30292	N	N	6	intronic	.	CDH13	ENSG00000140945
rs531511225	chr9:130615278	-1.30292	N	chr9:130764955	NA	intronic	.	ENG	ENSG00000106991
rs116228252	chr15:92399514	-1.30292	N	N	2b	intronic	.	SLCO3A1	ENSG00000176463
rs11130083	chr3:46029123	-1.30292	N	chr3:46418689	5	intronic	.	FYCO1	ENSG00000163820
rs546007939	chr7:151416906	-1.30292	N	N	NA	intronic	.	PRKAG2	ENSG00000106617
rs138022637	chr5:133748216	-1.30292	N	chr5:133619966	4	upstream	.	.	.
rs7386841	chr8:124657263	-1.30292	N	N	5	downstream	.	.	.
rs542494954	chr9:116342046	-1.30292	N	chr9:116085822	NA	intronic	.	RGS3	ENSG00000138835
rs568528032	chr5:79030958	-1.30292	N	N	NA	exonic	nonsynonymous	CMYA5	ENSG00000164309
rs34044487	chr9:2624605	-1.30292	N	chr9:2622278	2b	intronic	.	VLDLR	ENSG00000147852
rs555930577	chr6:24667649	-1.30292	N	N	NA	intronic	.	ACOT13	ENSG00000112304
rs545393401	chr8:58908203	-1.30292	N	N	NA	intronic	.	FAM110B	ENSG00000169122
rs139191429	chr1:170118260	-1.30292	N	chr1:169665632	6	intronic	.	METTL11B	ENSG00000203740
rs189499985	chr3:25557603	-1.30292	N	chr3:25381636	7	intronic	.	RARB	ENSG00000077092
rs561535208	chr15:98436800	-1.30292	N	N	NA	intergenic	.	.	.
rs557671095	chr18:34044475	-1.30292	N	N	NA	intronic	.	FHOD3	ENSG00000134775
rs578178122	chr2:101430654	-1.30292	N	chr2:101778319	NA	intergenic	.	.	.
rs368605791	chr10:33623354	-1.30292	N	N	2b	UTR5	.	NRP1	ENSG00000099250
rs546872642	chr4:106377195	-1.30292	N	chr4:106042692	NA	intronic	.	PPA2	ENSG00000138777
rs578080303	chr1:6658655	-1.30292	N	N	NA	intronic	.	KLHL21	ENSG00000162413
rs551997854	chr18:3178628	-1.30292	N	N	NA	intronic	.	MYOM1	ENSG00000101605
rs3774327	chr3:37099367	-1.30292	N	N	7	intronic	.	LRRFIP2	ENSG00000093167
rs118072805	chr10:11787600	-1.30292	N	N	5	intronic	.	ECHDC3	ENSG00000134463
rs546320920	chr8:41527584	-1.30292	N	N	NA	intronic	.	ANK1	ENSG00000029534
rs576699693	chr8:25899959	-1.30292	N	N	NA	intronic	.	EBF2	ENSG00000221818
rs3774329	chr3:37094522	-1.30292	N	N	2b	UTR3	.	LRRFIP2	ENSG00000093167
rs187510824	chr7:151406809	-1.30292	N	N	3a	intronic	.	PRKAG2	ENSG00000106617
rs553472585	chr2:40455344	-1.30292	N	N	NA	ncRNA_intronic	.	SLC8A1	ENSG00000183023
rs538138278	chr7:136596065	-1.30292	N	N	NA	ncRNA_intronic	.	CHRM2	ENSG00000181072
rs185502705	chr13:76007353	-1.30292	N	N	4	intronic	.	TBC1D4	ENSG00000136111
rs556631257	chr21:40826310	-1.30292	N	chr21:40467643	NA	intronic	.	SH3BGR	ENSG00000185437
rs181785073	chr3:25632323	-1.30292	N	chr3:25381636	5	intronic	.	RARB	ENSG00000077092
rs375315368	chr2:88375934	-1.30292	N	N	7	intronic	.	SMYD1	ENSG00000115593
rs78728113	chr5:150037000	-1.30292	N	chr5:149875731	4	UTR3	.	SYNPO	ENSG00000171992
rs6751664	chr2:101511817	-1.30292	N	chr2:101778319	4	intronic	.	NPAS2	ENSG00000170485
rs548818108	chr3:25632157	-1.30292	N	chr3:25381636	NA	intronic	.	RARB	ENSG00000077092
rs549497977	chr7:44674991	-1.30292	N	chr7:44811223	NA	intronic	.	OGDH	ENSG00000105953
rs551786857	chr2:106036979	-1.30292	N	chr2:106433909	NA	intronic	.	FHL2	ENSG00000115641
rs10160023	chr10:116315622	-1.30292	N	N	6	intronic	.	ABLIM1	ENSG00000099204
rs544896063	chr3:187958659	-1.30292	N	chr3:188441161	NA	intronic	.	LPP	ENSG00000145012
rs565296690	chr7:149411730	-1.30292	N	N	NA	upstream	.	.	.
rs111860285	chr2:241310383	-1.30292	N	chr2:241563739	7	intergenic	.	.	.
rs572188356	chr1:167074499	-1.30292	N	chr1:167424924	NA	intronic	.	DUSP27	ENSG00000198842
rs569706779	chr1:85321162	-1.30292	N	N	NA	intronic	.	LPAR3	ENSG00000171517
rs145265843	chr2:106112014	-1.30292	N	chr2:106433909	7	intergenic	.	.	.
rs192698022	chr3:69920542	-1.30292	N	N	4	intronic	.	MITF	ENSG00000187098
rs528763948	chr11:59577577	-1.30292	N	chr11:59826677	NA	intronic	.	MRPL16	ENSG00000166902
rs565648621	chr6:140399625	-1.30292	N	N	NA	ncRNA_intronic	.	.	.
rs530390222	chr10:115823247	-1.30292	N	chr10:115719472	NA	intergenic	.	.	.
rs550630281	chr22:34292162	-1.30292	N	N	NA	intronic	.	LARGE	ENSG00000133424
rs148861870	chr13:30056546	-1.30292	N	N	6	ncRNA_intronic	.	MTUS2	ENSG00000132938
rs185294543	chr12:108959706	-1.30292	N	chr12:108721636	4	intronic	.	ISCU	ENSG00000136003
rs145627075	chr16:4282230	-1.30292	N	chr16:4476089	5	intronic	.	SRL	ENSG00000185739
rs536893579	chr1:237395974	-1.30292	N	N	NA	intronic	.	RYR2	ENSG00000198626
rs143822312	chr12:111019359	-1.30292	N	chr12:111357727	4	intronic	.	PPTC7	ENSG00000196850
rs189067922	chr3:25556353	-1.30292	N	chr3:25381636	7	intronic	.	RARB	ENSG00000077092
rs2111735	chr1:237419800	-1.30292	N	N	7	intronic	.	RYR2	ENSG00000198626
rs555237930	chr8:2022074	-1.30292	N	N	NA	intronic	.	MYOM2	ENSG00000036448
rs138344067	chr20:36722943	-1.30292	N	chr20:36895860	4	intergenic	.	.	.
rs537796592	chr7:116139743	-1.30292	N	chr7:116357368	NA	UTR5	.	CAV2	ENSG00000105971
rs560706937	chr7:21986541	-1.30292	N	N	NA	upstream	.	.	.
rs150681176	chr16:4270032	-1.30292	N	chr16:4476089	6	intronic	.	SRL	ENSG00000185739
rs530771277	chr6:17915851	-1.30292	N	N	NA	intronic	.	KIF13A	ENSG00000137177
rs140246722	chr2:187461497	-1.30292	N	N	7	intronic	.	ITGAV	ENSG00000138448
rs181403806	chr6:30781469	-1.30292	N	N	5	ncRNA_exonic	.	.	.
rs546226834	chr12:81270709	-1.30292	N	N	NA	intronic	.	LIN7A	ENSG00000111052
rs186585726	chr20:42772127	-1.30292	N	chr20:42660286	5	intronic	.	JPH2	ENSG00000149596
rs2148664	chr9:134154861	-1.30292	N	N	4	intergenic	.	.	.
rs557354593	chr5:149994053	-1.30292	N	chr5:149875731	NA	intronic	.	SYNPO	ENSG00000171992
rs138146968	chr12:19323881	-1.30292	N	N	5	intronic	.	PLEKHA5	ENSG00000052126
rs189594239	chr2:198754169	-1.30292	N	chr2:198544183	3a	intronic	.	PLCL1	ENSG00000115896
rs563589435	chr12:117506291	-1.30292	N	N	NA	intronic	.	TESC	ENSG00000088992
rs73881809	chr22:24108000	-1.30292	N	chr22:24247310	4	UTR3	.	C22orf15	ENSG00000169314
rs537286300	chr9:14262292	-1.30292	N	chr9:14161670	NA	intronic	.	NFIB	ENSG00000147862
rs570567077	chr3:66544566	-1.30292	N	N	NA	intronic	.	LRIG1	ENSG00000144749
rs556602712	chr3:39224352	-1.30292	N	chr3:39307162	NA	downstream	.	.	.
rs189134250	chr10:116454666	-1.30292	N	N	2b	intergenic	.	.	.
rs28418605	chr14:55037383	-1.30292	N	N	3a	intronic	.	SAMD4A	ENSG00000020577
rs536973305	chr5:170882580	-1.30292	N	N	NA	intronic	.	FGF18	ENSG00000156427
rs111795328	chr8:17614796	-1.30292	N	N	5	intronic	.	MTUS1	ENSG00000129422
rs566642669	chr6:45984637	-1.30292	N	chr6:45569863	NA	intronic	.	CLIC5	ENSG00000112782
rs78996810	chr11:45869445	-1.30292	N	N	4	intronic	.	CRY2	ENSG00000121671
rs79524746	chr1:184922921	-1.30292	N	chr1:185391167	4	intronic	.	FAM129A	ENSG00000135842
rs561768961	chr9:95947474	-1.30292	N	chr9:95684697	NA	exonic	nonsynonymous	WNK2	ENSG00000165238
rs61441103	chr2:62378318	-1.30292	N	N	5	intergenic	.	.	.
rs193288760	chr8:8993499	-1.30292	N	N	4	downstream	.	.	.
rs566642667	chr3:42220719	-1.30292	N	N	NA	intronic	.	TRAK1	ENSG00000182606
rs549486989	chr9:14437466	-1.30292	N	chr9:14161670	NA	intergenic	.	.	.
rs529429134	chr8:38764777	-1.30292	N	chr8:38804069	NA	intronic	.	PLEKHA2	ENSG00000169499
rs73557477	chr16:63475926	-1.30292	N	N	7	intergenic	.	.	.
rs530909110	chr2:110970037	-1.30292	N	N	NA	ncRNA_exonic	.	.	.
rs12888830	chr14:105052509	-1.30292	N	chr14:105258892	5	intronic	.	C14orf180	ENSG00000184601
rs558763170	chr18:33909080	-1.30292	N	N	NA	intronic	.	FHOD3	ENSG00000134775
rs576325793	chr15:79104926	-1.30292	N	N	NA	intergenic	.	.	.
rs78905101	chr1:232576505	-1.30292	N	N	4	intronic	.	SIPA1L2	ENSG00000116991
rs553810595	chr5:175097191	-1.30292	N	N	NA	intronic	.	HRH2	ENSG00000113749
rs560277807	chr3:66482384	-1.30292	N	N	NA	intronic	.	LRIG1	ENSG00000144749
rs545051786	chr15:40618206	-1.30292	N	N	NA	UTR3	.	.	.
rs553563745	chr11:16934419	-1.30292	N	chr11:16618307	NA	intronic	.	PLEKHA7	ENSG00000166689
rs12159290	chr22:36865604	-1.30292	N	chr22:36545826	5	intronic	.	TXN2	ENSG00000100348
rs114219296	chr9:116342301	-1.30292	N	chr9:116085822	4	intronic	.	RGS3	ENSG00000138835
rs556648812	chr17:36860461	-1.30292	N	chr17:37298789	NA	intergenic	.	.	.
rs149080170	chr1:12051294	-1.30292	N	chr1:12246175	5	intronic	.	MFN2	ENSG00000116688
rs531420902	chr5:167371157	-1.30292	N	N	NA	intronic	.	TENM2	ENSG00000145934
rs139179171	chr7:151427916	-1.30292	N	N	5	intronic	.	PRKAG2	ENSG00000106617
rs562749740	chr2:242577404	-1.30292	N	chr2:242421866	NA	intronic	.	ATG4B	ENSG00000168397
rs114814352	chr9:85884887	-1.30292	N	N	5	intronic	.	FRMD3	ENSG00000172159
rs534698470	chr17:2613146	-1.30292	N	chr17:2882005	NA	intronic	.	CLUH	ENSG00000132361
rs183918007	chr3:138119127	-1.30292	N	N	6	intronic	.	MRAS	ENSG00000158186
rs138445914	chr14:94423568	-1.30292	N	chr14:94008080	4	UTR5	.	ASB2	ENSG00000100628
rs370195920	chr2:118771527	-1.30292	N	N	4	intronic	.	CCDC93	ENSG00000125633
rs544283066	chr5:173287037	-1.30292	N	chr5:173075213	NA	intergenic	.	.	.
rs182311811	chr10:112404543	-1.30292	N	chr10:111969919	2b	intronic	.	RBM20	ENSG00000203867
rs137974477	chr11:16942358	-1.30292	N	chr11:16618307	7	intronic	.	PLEKHA7	ENSG00000166689
rs182640918	chr1:167065645	-1.30292	N	chr1:167424924	7	intronic	.	DUSP27	ENSG00000198842
rs139069891	chr9:130599977	-1.30292	N	chr9:130764955	5	intronic	.	ENG	ENSG00000106991
rs545858860	chr4:100586102	-1.30292	N	N	NA	intergenic	.	.	.
rs555612295	chr3:178564710	-1.30292	N	N	NA	ncRNA_intronic	.	.	.
rs147062193	chr5:150026854	-1.30292	N	chr5:149875731	5	intronic	.	SYNPO	ENSG00000171992
rs56970372	chr22:39651350	-1.30292	N	chr22:39840130	4	intergenic	.	.	.
rs550794497	chr2:179660605	-1.30292	N	N	NA	intronic	.	TTN	ENSG00000155657
rs535563044	chr1:202431156	-1.30292	N	N	NA	intronic	.	PPP1R12B	ENSG00000077157
rs550285182	chr10:112545152	-1.30292	N	N	NA	intronic	.	RBM20	ENSG00000203867
rs182483797	chr5:16536884	-1.30292	N	N	7	intronic	.	FAM134B	ENSG00000154153
rs7957609	chr12:114847136	-1.30292	N	N	4	ncRNA_intronic	.	.	.
rs555676854	chr10:116484531	-1.30292	N	N	NA	intergenic	.	.	.
rs553381463	chr11:111784041	-1.30292	N	chr11:111543916	NA	ncRNA_intronic	.	CRYAB	ENSG00000109846
rs567339162	chr11:119252743	-1.30292	N	N	NA	ncRNA_intronic	.	.	.
rs548625941	chr9:97759006	-1.30292	N	chr9:98243868	NA	intronic	.	C9orf3	ENSG00000148120
rs568912602	chr17:56770145	-1.30292	N	chr17:56385573	NA	exonic	synonymous	RAD51C	ENSG00000108384
rs545010968	chr2:86414113	-1.30292	N	N	NA	intronic	.	IMMT	ENSG00000132305
rs149743276	chr2:64090121	-1.30292	N	N	2a	intronic	.	UGP2	ENSG00000169764
rs572202394	chr9:95967266	-1.30292	N	chr9:95684697	NA	intronic	.	WNK2	ENSG00000165238
rs143188011	chr22:43115913	-1.30292	N	chr22:43549739	2b	intronic	.	.	.
rs78790567	chr15:92347109	-1.30292	N	N	7	intergenic	.	.	.
rs147995862	chr3:138077800	-1.30292	N	N	6	intronic	.	MRAS	ENSG00000158186
rs61797654	chr3:120316415	-1.30292	N	N	5	intronic	.	NDUFB4	ENSG00000065518
rs182410713	chr6:76198264	-1.30292	N	N	5	intronic	.	FILIP1	ENSG00000118407
rs61797656	chr3:120317324	-1.30292	N	N	5	intronic	.	NDUFB4	ENSG00000065518
rs79931813	chr13:32633941	-1.30292	N	N	4	intronic	.	FRY	ENSG00000073910
rs115790169	chr12:64060825	-1.30292	N	N	7	intronic	.	DPY19L2	ENSG00000177990
rs571178251	chr11:112046155	-1.30292	N	N	NA	upstream	.	.	.
rs545056919	chr3:192233473	-1.30292	N	N	NA	intronic	.	FGF12	ENSG00000114279
rs544009691	chr9:97792850	-1.30292	N	chr9:98243868	NA	intronic	.	C9orf3	ENSG00000148120
rs550205949	chr3:69144541	-1.30292	N	N	NA	intronic	.	ARL6IP5	ENSG00000144746
rs536805129	chr2:170874327	-1.30292	N	N	NA	intronic	.	UBR3	ENSG00000144357
rs113324747	chr8:42325569	-1.30292	N	N	7	intronic	.	SLC20A2	ENSG00000168575
rs527371121	chr2:33682727	-1.30292	N	N	NA	intronic	.	RASGRP3	ENSG00000152689
rs537315912	chr2:135160962	-1.30292	N	chr2:134991024	NA	intronic	.	MGAT5	ENSG00000152127
rs369366216	chr12:117505132	-1.30292	N	N	5	intronic	.	TESC	ENSG00000088992
rs532610023	chr13:30037668	-1.30292	N	N	NA	intronic	.	MTUS2	ENSG00000132938
rs184841322	chr5:138264488	-1.30292	N	N	7	intronic	.	CTNNA1	ENSG00000044115
rs185481267	chr1:180511556	-1.30292	N	chr1:180905694	4	intergenic	.	.	.
rs185064624	chr18:34063308	-1.30292	N	N	5	intronic	.	FHOD3	ENSG00000134775
rs547344075	chr19:37742795	-1.30292	N	chr19:37500918	NA	ncRNA_exonic	.	.	.
rs575281148	chr9:134170830	-1.30292	N	N	NA	intronic	.	PPAPDC3	ENSG00000160539
rs543398640	chr10:33625924	-1.30292	N	N	NA	intergenic	.	.	.
rs534469642	chr7:157132235	-1.30292	N	N	NA	intronic	.	DNAJB6	ENSG00000105993
rs544958711	chr7:101458538	-1.30292	N	chr7:101880795	NA	upstream	.	.	.
rs187341511	chr1:117188068	-1.30292	N	chr1:117544331	7	intronic	.	IGSF3	ENSG00000143061
rs189754197	chr15:83725897	-1.30292	N	N	5	intronic	.	BTBD1	ENSG00000064726
rs113773815	chr8:97207867	-1.30292	N	N	5	intergenic	.	.	.
rs115963554	chr10:120966312	-1.30292	N	N	4	upstream	.	.	.
rs113513653	chr16:82661384	-1.30292	N	N	4	intronic	.	CDH13	ENSG00000140945
rs183991974	chr11:113741242	-1.30292	N	chr11:113984489	4	intronic	.	USP28	ENSG00000048028
rs115132719	chr3:138081834	-1.30292	N	N	5	intronic	.	MRAS	ENSG00000158186
rs4144471	chr12:49961224	-1.30292	N	N	4	intronic	.	MCRS1	ENSG00000187778
rs10848819	chr12:3293335	-1.30292	N	chr12:3020644	7	intronic	.	TSPAN9	ENSG00000011105
rs536887245	chr2:159890121	-1.30292	N	chr2:160345024	NA	intronic	.	TANC1	ENSG00000115183
rs370908855	chr17:74692258	-1.30292	N	chr17:74710128	5	intronic	.	MXRA7	ENSG00000182534
rs78488451	chr3:192287093	-1.30292	N	N	6	intronic	.	FGF12	ENSG00000114279
rs150232890	chr16:58071756	-1.30292	N	N	5	intronic	.	MMP15	ENSG00000102996
rs73992366	chr17:55966938	-1.30292	N	chr17:56385573	5	intronic	.	CUEDC1	ENSG00000180891
rs538416299	chr7:32129816	-1.30292	N	N	NA	intronic	.	PDE1C	ENSG00000154678
rs550284970	chr3:159485984	-1.30292	N	chr3:159637678	NA	ncRNA_intronic	.	IQCJ-SCHIP1	ENSG00000250588
rs145907457	chr1:184798134	-1.30292	N	chr1:185067805	5	intronic	.	FAM129A	ENSG00000135842
rs138237416	chr12:110724051	-1.30292	N	chr12:111133088	6	intronic	.	ATP2A2	ENSG00000174437
rs551659287	chr2:106101649	-1.30292	N	chr2:106433909	NA	intergenic	.	.	.
rs187526566	chr1:167652206	-1.30292	N	chr1:167600842	5	intronic	.	RCSD1	ENSG00000198771
rs565214029	chr5:170849186	-1.30292	N	N	NA	intronic	.	FGF18	ENSG00000156427
rs58051699	chr10:88442216	-1.30292	N	N	4	intronic	.	LDB3	ENSG00000122367
rs190908175	chr5:156150682	-1.30292	N	chr5:156442784	7	intronic	.	SGCD	ENSG00000170624
rs149625578	chr6:123844310	-1.30292	N	N	6	intronic	.	TRDN	ENSG00000186439
rs10076075	chr5:1804872	-1.30292	N	chr5:1313242	7	intronic	.	NDUFS6	ENSG00000145494
rs377054973	chr8:94806149	-1.30292	N	N	7	intronic	.	TMEM67	ENSG00000164953
rs369026383	chr8:98796921	-1.30292	N	N	6	intronic	.	LAPTM4B	ENSG00000104341
rs4687994	chr3:119013558	-1.30292	Y	N	4	UTR5	.	ARHGAP31	ENSG00000031081
rs114539595	chr3:119384348	-1.30292	N	chr3:119736594	7	intergenic	.	.	.
rs531988941	chr10:73608771	-1.30292	N	chr10:73520632	NA	intronic	.	PSAP	ENSG00000197746
rs548510062	chr11:16948531	-1.30292	N	chr11:16618307	NA	intronic	.	PLEKHA7	ENSG00000166689
rs139134261	chr14:77431765	-1.30292	N	chr14:77856184	5	intergenic	.	.	.
rs571592000	chr3:124756614	-1.30292	N	N	NA	intronic	.	HEG1	ENSG00000173706
rs183475300	chr3:69769186	-1.30292	N	N	5	intergenic	.	.	.
rs536947396	chr2:241376600	-1.30292	N	chr2:241563739	NA	intronic	.	GPC1	ENSG00000063660
rs144136436	chr7:127983761	-1.30292	N	N	2b	exonic	synonymous	RBM28	ENSG00000106344
rs529649776	chr6:45928015	-1.30292	N	chr6:45569863	NA	intronic	.	CLIC5	ENSG00000112782
rs571625684	chr9:739063	-1.30292	N	chr9:288414	NA	intronic	.	KANK1	ENSG00000107104
rs116142430	chr1:46356601	-1.30292	N	chr1:46513012	6	intronic	.	MAST2	ENSG00000086015
rs139417114	chr5:133315742	-1.30292	N	chr5:133619966	2a	intronic	.	VDAC1	ENSG00000213585
rs562346394	chr15:83734686	-1.30292	N	N	NA	intronic	.	BTBD1	ENSG00000064726
rs79496560	chr2:169451234	-1.30292	N	chr2:169707552	4	intronic	.	CERS6	ENSG00000172292
rs554151647	chr3:25470769	-1.30292	N	chr3:25381636	NA	intronic	.	RARB	ENSG00000077092
rs146865972	chr12:48526140	-1.30292	N	chr12:48272895	6	intronic	.	PFKM	ENSG00000152556
rs539994273	chr17:18164122	-1.30292	N	chr17:17707105	NA	intronic	.	MIEF2	ENSG00000177427
rs538319246	chr2:159967420	-1.30292	N	chr2:160345024	NA	intronic	.	TANC1	ENSG00000115183
rs543647308	chr5:66191263	-1.30292	N	N	NA	intronic	.	MAST4	ENSG00000069020
rs544217243	chr3:140663428	-1.30292	N	chr3:140926791	NA	intronic	.	SLC25A36	ENSG00000114120
rs552047804	chr1:232698323	-1.30292	N	N	NA	intergenic	.	.	.
rs545602008	chr14:55136438	-1.30292	N	N	NA	intronic	.	SAMD4A	ENSG00000020577
rs113924342	chr16:2301832	-1.30292	N	chr16:2165630	4	upstream	.	.	.
rs111733806	chr18:33957375	-1.30292	N	N	5	intronic	.	FHOD3	ENSG00000134775
rs543464426	chr3:40345765	-1.30292	N	N	NA	ncRNA_intronic	.	.	.
rs587694248	chr1:151116989	-1.30292	N	N	NA	intronic	.	SEMA6C	ENSG00000143434
rs572614306	chr2:229045543	-1.30292	N	N	NA	intronic	.	SPHKAP	ENSG00000153820
rs544695093	chr2:135158203	-1.30292	N	chr2:134991024	NA	intronic	.	MGAT5	ENSG00000152127
rs554485266	chr4:114510740	-1.30292	N	N	NA	intronic	.	CAMK2D	ENSG00000145349
rs191668084	chr6:76195625	-1.30292	N	N	7	intronic	.	FILIP1	ENSG00000118407
rs9610956	chr22:38839874	-1.30292	N	N	5	intronic	.	KCNJ4	ENSG00000168135
rs144143221	chr8:22272630	-1.30292	N	chr8:22436681	6	intronic	.	SLC39A14	ENSG00000104635
rs544503340	chr12:56693171	-1.30292	N	chr12:56375137	NA	intronic	.	CS	ENSG00000062485
rs539652087	chr7:120435512	-1.30292	N	N	NA	intronic	.	TSPAN12	ENSG00000106025
rs188373671	chr2:201982003	-1.30292	N	chr2:202112471	4	intronic	.	CFLAR	ENSG00000003402
rs533840891	chr1:117664840	-1.30292	N	chr1:117544331	NA	upstream	.	.	.
rs28666839	chr3:123135550	-1.30292	N	chr3:123105721	5	intronic	.	ADCY5	ENSG00000173175
rs551461219	chr1:174173621	-1.30292	N	chr1:174222832	NA	intronic	.	RABGAP1L	ENSG00000152061
rs151235676	chr7:128389292	-1.30292	N	chr7:128576086	5	intronic	.	CALU	ENSG00000128595
rs143763461	chr4:152721306	-1.30292	N	chr4:152342190	6	intergenic	.	.	.
rs55969344	chr6:13019306	-1.30292	N	N	6	intronic	.	.	.
rs566288607	chr3:32618379	-1.30292	N	chr3:33087395	NA	intergenic	.	.	.
rs540323623	chr5:41405655	-1.30292	N	N	NA	intronic	.	PLCXD3	ENSG00000182836
rs193146776	chr8:124644192	-1.30292	N	N	5	intergenic	.	.	.
rs371883355	chr2:134882123	-1.30292	N	chr2:134991024	3a	intergenic	.	.	.
rs561492656	chr12:19310551	-1.30292	N	N	NA	intronic	.	PLEKHA5	ENSG00000052126
rs28489279	chr4:89261648	-1.30292	N	N	7	intergenic	.	.	.
rs182415673	chr18:71815858	-1.30292	N	N	2b	UTR5	.	TIMM21	ENSG00000075336
rs536059014	chr1:11916696	-1.30292	N	chr1:12246175	NA	downstream	.	.	.
rs561251367	chr3:25529239	-1.30292	N	chr3:25381636	NA	intronic	.	RARB	ENSG00000077092
rs564944941	chr21:35282190	-1.30292	N	N	NA	intronic	.	ATP5O	ENSG00000241837
rs532429365	chr3:119013089	-1.30292	N	N	NA	upstream	.	.	.
rs7822247	chr8:80941701	-1.30292	N	chr8:81061042	4	intronic	.	MRPS28	ENSG00000147586
rs535043060	chr3:124761437	-1.30292	N	N	NA	intronic	.	HEG1	ENSG00000173706
rs535490063	chr12:3334126	-1.30292	N	chr12:3020644	NA	intronic	.	TSPAN9	ENSG00000011105
rs528629941	chr12:60080534	-1.30292	N	N	NA	intronic	.	SLC16A7	ENSG00000118596
rs181138946	chr8:52720356	-1.30292	N	N	7	intronic	.	PXDNL	ENSG00000147485
rs567331545	chr10:121416519	-1.30292	N	N	NA	intronic	.	BAG3	ENSG00000151929
rs184379407	chr9:112557279	-1.30292	N	chr9:112722330	4	intronic	.	PALM2-AKAP2	ENSG00000157654
rs188014210	chr12:49960191	-1.30292	N	N	5	exonic	nonsynonymous	MCRS1	ENSG00000187778
rs573217002	chr15:86160160	-1.30292	N	chr15:86294211	NA	intronic	.	AKAP13	ENSG00000170776
rs180803353	chr15:86040529	-1.30292	N	chr15:86294211	5	intronic	.	AKAP13	ENSG00000170776
rs181605984	chr4:114578253	-1.30292	N	N	5	intronic	.	CAMK2D	ENSG00000145349
rs578056351	chr15:85925054	-1.30292	N	chr15:86294211	NA	intronic	.	AKAP13	ENSG00000170776
rs199526404	chr15:65370230	-1.30292	N	chr15:65742390	4	exonic	synonymous	KBTBD13	ENSG00000234438
rs569095133	chr20:24484505	-1.30292	N	N	NA	intronic	.	SYNDIG1	ENSG00000101463
rs368843387	chr6:30745111	-1.30292	N	N	7	intergenic	.	.	.
rs10242166	chr7:23162799	-1.30292	N	chr7:22774437	1f	intronic	.	KLHL7	ENSG00000122550
rs60147884	chr9:14348685	-1.30292	N	chr9:14161670	3a	intronic	.	NFIB	ENSG00000147862
rs185574649	chr10:69869297	-1.30292	N	chr10:69559409	3a	UTR5	.	MYPN	ENSG00000138347
rs185197755	chr18:25735410	-1.30292	N	N	5	intronic	.	CDH2	ENSG00000170558
rs190606696	chr14:35185052	-1.30292	N	chr14:35585629	5	intergenic	.	.	.
rs2170851	chr2:179683863	-1.30292	N	N	5	intergenic	.	.	.
rs570019290	chr6:107349573	-1.30292	N	chr6:107444153	NA	UTR5	.	C6orf203	ENSG00000130349
rs192765172	chr15:57941389	-1.30292	N	N	3a	intronic	.	GCOM1	ENSG00000137878
rs562697316	chr8:17929771	-1.30292	N	N	NA	intronic	.	ASAH1	ENSG00000104763
rs148317727	chr10:5931011	-1.30292	N	chr10:6101129	4	exonic	nonsynonymous	ANKRD16	ENSG00000134461
rs563788569	chr9:95970757	-1.30292	N	chr9:95684697	NA	intronic	.	WNK2	ENSG00000165238
rs577310345	chr19:573257	-1.30292	N	chr19:836144	NA	intronic	.	BSG	ENSG00000172270
rs570573038	chr1:237218995	-1.30292	N	N	NA	intronic	.	RYR2	ENSG00000198626
rs568026441	chr2:40659981	-1.30292	N	N	NA	intronic	.	SLC8A1	ENSG00000183023
rs543079096	chr1:237174589	-1.30292	N	N	NA	intergenic	.	.	.
rs12892265	chr14:55143079	-1.30292	N	N	6	intronic	.	SAMD4A	ENSG00000020577
rs548723162	chr1:236907765	-1.30292	N	N	NA	intronic	.	ACTN2	ENSG00000077522
rs560748093	chr15:89660026	-1.30292	N	N	NA	intronic	.	ABHD2	ENSG00000140526
rs148164496	chr12:663398	-1.30292	N	chr12:711662	5	intronic	.	B4GALNT3	ENSG00000139044
rs575972765	chr1:232644561	-1.30292	N	N	NA	intronic	.	SIPA1L2	ENSG00000116991
rs114152023	chr11:107995543	-1.30292	N	chr11:108341864	7	intronic	.	ACAT1	ENSG00000075239
rs554638310	chr9:2621406	-1.30292	N	chr9:2622278	NA	ncRNA_intronic	.	.	.
rs573719761	chr8:8997795	-1.30292	N	N	NA	UTR3	.	PPP1R3B	ENSG00000173281
rs577873776	chr10:69418158	-1.30292	N	chr10:69559409	NA	intronic	.	CTNNA3	ENSG00000183230
rs12606167	chr18:34047480	-1.30292	N	N	5	intronic	.	FHOD3	ENSG00000134775
rs540862551	chr10:92681945	-1.30292	N	N	NA	upstream	.	.	.
rs144106188	chr17:66507703	-1.30292	N	N	3a	intronic	.	.	.
rs181053739	chr20:36719987	-1.30292	N	chr20:36895860	3a	UTR3	.	RPRD1B	ENSG00000101413
rs554463710	chr1:216789080	-1.30292	N	N	NA	intronic	.	ESRRG	ENSG00000196482
rs554463713	chr1:180506181	-1.30292	N	chr1:180905694	NA	intergenic	.	.	.
rs565375615	chr1:237142167	-1.30292	N	N	NA	intergenic	.	.	.
rs182541692	chr2:106112583	-1.30292	N	chr2:106433909	6	intergenic	.	.	.
rs183404010	chr5:173381575	-1.30292	N	chr5:173075213	7	intronic	.	CPEB4	ENSG00000113742
rs532296882	chr8:28558965	-1.30292	N	N	NA	ncRNA_exonic	.	EXTL3	ENSG00000012232
rs186250868	chr10:116424625	-1.30292	N	N	7	intronic	.	ABLIM1	ENSG00000099204
rs568595272	chr10:81963939	-1.30292	N	chr10:82218964	NA	intronic	.	ANXA11	ENSG00000122359
rs115703917	chr22:46545678	-1.30292	N	chr22:46615376	2b	upstream	.	.	.
rs564976396	chr3:25511866	-1.30292	N	chr3:25381636	NA	intronic	.	RARB	ENSG00000077092
rs546149010	chr4:141970123	-1.30292	N	N	NA	intronic	.	RNF150	ENSG00000170153
rs557442535	chr3:67056274	-1.30292	N	N	NA	intronic	.	KBTBD8	ENSG00000163376
rs184870369	chr1:116297720	-1.30292	N	N	7	intronic	.	CASQ2	ENSG00000118729
rs10112135	chr8:33424689	-1.30292	N	N	4	upstream	.	.	.
rs376485576	chr3:66421034	-1.30292	N	N	7	intronic	.	SLC25A26	ENSG00000144741
rs568506471	chr11:9596477	-1.30292	N	chr11:9730141	NA	UTR5	.	WEE1	ENSG00000166483
rs148036919	chr12:3312095	-1.30292	N	chr12:3020644	4	intronic	.	TSPAN9	ENSG00000011105
rs532917654	chr16:82747397	-1.30292	N	N	NA	intronic	.	CDH13	ENSG00000140945
rs549391662	chr20:55973462	-1.30292	N	N	NA	intronic	.	RBM38	ENSG00000132819
rs369832253	chr1:117664101	-1.30292	N	chr1:117544331	3a	UTR5	.	TRIM45	ENSG00000134253
rs565251371	chr4:65257880	-1.30292	N	N	NA	intronic	.	TECRL	ENSG00000205678
rs549391669	chr3:167766688	-1.30292	N	N	NA	intronic	.	GOLIM4	ENSG00000173905
rs537983921	chr2:40601453	-1.30292	N	N	NA	intronic	.	SLC8A1	ENSG00000183023
rs149831974	chr2:18733520	-1.30292	N	N	7	intergenic	.	.	.
rs564609949	chr12:96157885	-1.30292	N	N	NA	intronic	.	NTN4	ENSG00000074527
rs377473696	chr10:75413283	-1.30292	N	N	5	exonic	nonsynonymous	SYNPO2L	ENSG00000166317
rs28384386	chr14:104388150	-1.30292	N	chr14:103898525	3a	upstream	.	.	.
rs192491240	chr9:14264625	-1.30292	N	chr9:14161670	7	intronic	.	NFIB	ENSG00000147862
rs547905169	chr1:217250117	-1.30292	N	N	NA	intronic	.	ESRRG	ENSG00000196482
rs28384382	chr3:160939141	-1.30292	N	N	4	UTR5	.	NMD3	ENSG00000169251
rs189759306	chr10:116395345	-1.30292	N	N	5	intronic	.	ABLIM1	ENSG00000099204
rs17848317	chr4:3534282	-1.30292	N	chr4:3148276	4	upstream	.	LRPAP1	ENSG00000163956
rs559405217	chr18:3100613	-1.30292	N	N	NA	intronic	.	MYOM1	ENSG00000101605
rs554442630	chr10:123874775	-1.30292	N	N	NA	intronic	.	TACC2	ENSG00000138162
rs566982465	chr6:36819750	-1.30292	N	chr6:36353934	NA	intergenic	.	.	.
rs144398562	chr16:58496489	-1.30292	N	N	4	intergenic	.	.	.
rs572029390	chr15:83469560	-1.30292	N	N	NA	intronic	.	FSD2	ENSG00000186628
rs531770041	chr3:37288230	-1.30292	N	N	NA	intronic	.	GOLGA4	ENSG00000144674
rs569203486	chr2:15780385	-1.30292	N	N	NA	intergenic	.	.	.
rs1124869	chr2:169312328	-1.30292	N	chr2:169707552	2b	upstream	.	.	.
rs559267084	chr4:23885270	-1.30292	N	N	NA	intronic	.	PPARGC1A	ENSG00000109819
rs559267083	chr3:123100578	-1.30292	N	chr3:123105721	NA	intronic	.	ADCY5	ENSG00000173175
rs80049140	chr7:123258274	-1.30292	N	N	4	ncRNA_intronic	.	ASB15	ENSG00000146809
rs558978389	chr3:39232154	-1.30292	N	chr3:39307162	NA	intronic	.	XIRP1	ENSG00000168334
rs565999417	chr11:34368734	-1.30292	N	chr11:33903609	NA	intronic	.	ABTB2	ENSG00000166016
rs551018930	chr14:34522255	-1.30292	N	N	NA	intergenic	.	.	.
rs528413834	chr1:55016265	-1.30292	N	N	NA	intronic	.	ACOT11	ENSG00000162390
rs538718811	chr11:16879684	-1.30292	N	chr11:16618307	NA	intronic	.	PLEKHA7	ENSG00000166689
rs546457179	chr10:76971323	-1.30292	N	chr10:76491047	NA	UTR5	.	VDAC2	ENSG00000165637
rs4743980	chr9:97809853	-1.30292	N	chr9:98243868	3a	intronic	.	C9orf3	ENSG00000148120
rs185125194	chr10:90145576	-1.30292	N	chr10:89681458	3a	intronic	.	RNLS	ENSG00000184719
rs7461161	chr8:17640894	-1.30292	N	N	5	intronic	.	MTUS1	ENSG00000129422
rs187135162	chr3:178256004	-1.30292	N	N	3a	ncRNA_intronic	.	KCNMB2	ENSG00000197584
rs561129970	chr6:13485352	-1.30292	N	N	NA	intronic	.	GFOD1	ENSG00000145990
rs184558221	chr1:60372732	-1.30292	N	N	5	intronic	.	CYP2J2	ENSG00000134716
rs191345950	chr12:825308	-1.30292	N	chr12:711662	7	intergenic	.	.	.
rs575748695	chr10:112468826	-1.30292	N	chr10:111969919	NA	intronic	.	RBM20	ENSG00000203867
rs151329993	chr3:119015707	-1.30292	N	N	4	intronic	.	ARHGAP31	ENSG00000031081
rs553541687	chr17:48243333	-1.30292	N	N	NA	upstream	.	.	.
rs548145501	chr2:33746394	-1.30292	N	N	NA	intronic	.	RASGRP3	ENSG00000152689
rs189129465	chr8:17177915	-1.30292	N	N	6	intronic	.	MTMR7	ENSG00000003987
rs76601712	chr9:71596876	-1.30292	N	N	4	intronic	.	PIP5K1B	ENSG00000107242
rs540348768	chr4:8285818	-1.30292	N	N	NA	intronic	.	HTRA3	ENSG00000170801
rs372971488	chr1:94884006	-1.30292	N	N	4	UTR5	.	.	.
rs556780577	chr5:149974651	-1.30292	N	chr5:149875731	NA	intergenic	.	.	.
rs77040953	chr3:192329810	-1.30292	N	N	5	intronic	.	FGF12	ENSG00000114279
rs551854300	chr4:3468719	-1.30292	N	chr4:3148276	NA	intronic	.	DOK7	ENSG00000175920
rs532132634	chr10:116418053	-1.30292	N	N	NA	UTR5	.	ABLIM1	ENSG00000099204
rs142223419	chr11:16884180	-1.30292	N	chr11:16618307	5	intronic	.	PLEKHA7	ENSG00000166689
rs538013465	chr1:206888026	-1.30292	N	chr1:206968955	NA	intronic	.	MAPKAPK2	ENSG00000162889
rs547429148	chr3:177800593	-1.30292	N	N	NA	intergenic	.	.	.
rs537607775	chr1:237145071	-1.30292	N	N	NA	intergenic	.	.	.
rs146821529	chr1:74859540	-1.30292	N	N	5	intronic	.	TNNI3K	ENSG00000116783
rs59687119	chr9:100282245	-1.30292	N	N	5	intronic	.	TMOD1	ENSG00000136842
rs564261257	chr2:101462173	-1.30292	N	chr2:101778319	NA	intronic	.	NPAS2	ENSG00000170485
rs570968680	chr9:37922046	-1.30292	N	chr9:38196117	NA	intronic	.	SHB	ENSG00000107338
rs188271637	chr14:75782210	-1.30292	N	chr14:75981856	5	intergenic	.	.	.
rs143201669	chr5:138261927	-1.30292	N	N	5	intronic	.	CTNNA1	ENSG00000044115
rs541243572	chr6:46256262	-1.30292	N	N	NA	ncRNA_intronic	.	RCAN2	ENSG00000172348
rs548801102	chr22:35997457	-1.30292	N	N	NA	intergenic	.	.	.
rs143017539	chr3:192284292	-1.30292	N	N	5	intronic	.	FGF12	ENSG00000114279
rs564576980	chr1:112210833	-1.30292	N	N	NA	intronic	.	RAP1A	ENSG00000116473
rs540934366	chr12:3318283	-1.30292	N	chr12:3020644	NA	intronic	.	TSPAN9	ENSG00000011105
rs561017062	chr2:33823769	-1.30292	N	N	NA	intronic	.	FAM98A	ENSG00000119812
rs548370869	chr15:63287626	-1.30292	N	chr15:62830704	NA	intergenic	.	.	.
rs117168389	chr9:71353850	-1.30292	N	N	6	intronic	.	PIP5K1B	ENSG00000107242
rs528802757	chr5:41380189	-1.30292	N	N	NA	intronic	.	PLCXD3	ENSG00000182836
rs114455563	chr4:95390370	-1.30292	N	N	5	intronic	.	PDLIM5	ENSG00000163110
rs558000289	chr11:47209435	-1.30292	N	chr11:47454152	NA	intergenic	.	.	.
rs146869730	chr2:86333805	-1.30292	N	N	4	intronic	.	PTCD3	ENSG00000132300
rs571015212	chr7:32998041	-1.30292	N	N	NA	intronic	.	FKBP9	ENSG00000122642
rs570278436	chr3:171381233	-1.30292	N	chr3:171408531	NA	intronic	.	PLD1	ENSG00000075651
rs538813321	chr5:66121501	-1.30292	N	N	NA	intronic	.	MAST4	ENSG00000069020
rs143568710	chr11:34365107	-1.30292	N	chr11:33903609	7	intronic	.	ABTB2	ENSG00000166016
rs138043148	chr1:214283848	-1.30292	N	chr1:213937382	5	intergenic	.	.	.
rs184325676	chr22:24960558	-1.30292	N	chr22:24624609	2b	intronic	.	SNRPD3	ENSG00000100028
rs532487145	chr15:96591538	-1.30292	N	N	NA	intergenic	.	.	.
rs573233391	chr10:115402524	-1.30292	N	chr10:115719472	NA	intronic	.	NRAP	ENSG00000197893
rs562279485	chr8:2073836	-1.30292	N	N	NA	intronic	.	MYOM2	ENSG00000036448
rs575765874	chr22:34295171	-1.30292	N	N	NA	intronic	.	LARGE	ENSG00000133424
rs181384170	chr19:16568163	-1.30292	N	chr19:16548375	2b	intronic	.	EPS15L1	ENSG00000127527
rs555062321	chr9:14026851	-1.30292	N	chr9:13676533	NA	intergenic	.	.	.
rs147574899	chr5:128431764	-1.30292	N	chr5:128876340	5	intronic	.	ISOC1	ENSG00000066583
rs568408137	chr10:89576621	-1.30292	N	chr10:89681458	NA	intronic	.	ATAD1	ENSG00000138138
rs186400248	chr10:115422096	-1.30292	N	chr10:115719472	7	intronic	.	NRAP	ENSG00000197893
rs141974002	chr5:79015934	-1.30292	N	N	4	intronic	.	CMYA5	ENSG00000164309
rs189475373	chr15:64273016	-1.30292	N	chr15:64672002	6	intronic	.	DAPK2	ENSG00000035664
rs7874236	chr9:97630717	-1.30292	N	N	5	intronic	.	C9orf3	ENSG00000148120
rs57932527	chr4:23874050	-1.30292	N	N	7	intronic	.	PPARGC1A	ENSG00000109819
rs59111503	chr5:172667244	-1.30292	N	chr5:173075213	5	intergenic	.	.	.
rs561203253	chr17:1621667	-1.30292	N	chr17:2014984	NA	intronic	.	WDR81	ENSG00000167716
rs11616332	chr13:29531581	-1.30292	N	N	7	intergenic	.	.	.
rs560222063	chr3:12698217	-1.30292	N	chr3:12267780	NA	intronic	.	RAF1	ENSG00000132155
rs75952011	chr6:129213648	-1.30292	N	N	6	intronic	.	LAMA2	ENSG00000196569
rs548375331	chr3:138070936	-1.30292	N	N	NA	intronic	.	MRAS	ENSG00000158186
rs558943333	chr2:159926979	-1.30292	N	chr2:160345024	NA	intronic	.	TANC1	ENSG00000115183
rs184257122	chr10:112421893	-1.30292	N	chr10:111969919	5	intronic	.	RBM20	ENSG00000203867
rs560741228	chr3:46923176	-1.30292	N	chr3:47184055	NA	intronic	.	PTH1R	ENSG00000160801
rs537381401	chr12:33007561	-1.30292	N	N	NA	intronic	.	PKP2	ENSG00000057294
rs574415906	chr2:134877525	-1.30292	N	chr2:134991024	NA	intergenic	.	.	.
rs2109795	chr14:73279858	-1.30292	N	chr14:73414316	5	intronic	.	DPF3	ENSG00000205683
rs549547046	chr4:123610082	-1.30292	N	chr4:123560939	NA	ncRNA_exonic	.	.	.
rs554676462	chr6:44194972	-1.30292	N	chr6:43804571	NA	intronic	.	SLC29A1	ENSG00000112759
rs76312724	chr4:47826927	-1.30292	N	N	4	intronic	.	CORIN	ENSG00000145244
rs564184658	chr10:116483551	-1.30292	N	N	NA	intergenic	.	.	.
rs535915988	chr3:57927649	-1.30292	N	chr3:58036811	NA	intergenic	.	.	.
rs543878560	chr13:76362409	-1.30292	N	N	NA	intronic	.	LMO7	ENSG00000136153
rs544219972	chr8:32786113	-1.30292	N	N	NA	intergenic	.	.	.
rs535117966	chr3:188070139	-1.30292	N	chr3:188441161	NA	intronic	.	LPP	ENSG00000145012
rs543858414	chr4:186549939	-1.30292	N	N	NA	intronic	.	SORBS2	ENSG00000154556
rs577160829	chr15:40631931	-1.30292	N	N	NA	intronic	.	C15orf52	ENSG00000188549
rs528007237	chr1:236898290	-1.30292	N	N	NA	intronic	.	ACTN2	ENSG00000077522
rs535623024	chr12:21973447	-1.30292	N	N	NA	intronic	.	ABCC9	ENSG00000069431
rs563355021	chr12:112439185	-1.30292	N	chr12:112212874	NA	intronic	.	TMEM116	ENSG00000198270
rs572450227	chr15:65066961	-1.30292	N	chr15:64672002	NA	intronic	.	RBPMS2	ENSG00000166831
rs576506351	chr3:188007953	-1.30292	N	chr3:188441161	NA	intronic	.	LPP	ENSG00000145012
rs563102833	chr11:119234605	-1.30292	N	chr11:118747576	NA	exonic	nonsynonymous	USP2	ENSG00000036672
rs28579524	chr2:229039254	-1.30292	N	N	6	intronic	.	SPHKAP	ENSG00000153820
rs560030638	chr17:17791909	-1.30292	N	chr17:17707105	NA	intronic	.	TOM1L2	ENSG00000175662
rs78954008	chr2:198754307	-1.30292	N	chr2:198544183	6	intronic	.	PLCL1	ENSG00000115896
rs143486790	chr6:45884738	-1.30292	N	chr6:45569863	5	intronic	.	CLIC5	ENSG00000112782
rs369115573	chr11:107994917	-1.30292	N	chr11:108341864	4	intronic	.	ACAT1	ENSG00000075239
rs572581837	chr9:103174235	-1.30292	N	N	NA	intergenic	.	.	.
rs548893639	chr2:179710442	-1.30292	N	N	NA	exonic	nonsynonymous	CCDC141	ENSG00000163492
rs587750634	chr1:145456473	-1.30292	N	N	NA	UTR3	.	POLR3GL	ENSG00000121851
rs143021607	chr10:115616668	-1.30292	N	chr10:115719472	3a	intronic	.	NHLRC2	ENSG00000196865
rs545102327	chr22:34296750	-1.30292	N	N	NA	intronic	.	LARGE	ENSG00000133424
rs540711621	chr15:42210173	-1.30292	N	chr15:42266262	NA	intronic	.	EHD4	ENSG00000103966
rs2376593	chr17:950704	-1.30292	N	chr17:1373518	3a	intronic	.	ABR	ENSG00000159842
rs570819986	chr17:48192274	-1.30292	N	N	NA	intronic	.	SAMD14	ENSG00000167100
rs560038406	chr3:187959062	-1.30292	N	chr3:188441161	NA	intronic	.	LPP	ENSG00000145012
rs192371097	chr22:46636247	-1.30292	N	chr22:46615376	2b	UTR3	.	PPARA	ENSG00000186951
rs4880410	chr10:134332810	-1.30292	N	N	4	intergenic	.	.	.
rs566241516	chr12:96153372	-1.30292	N	N	NA	intronic	.	NTN4	ENSG00000074527
rs545844494	chr22:46731881	-1.30292	N	chr22:46615376	NA	intronic	.	TRMU	ENSG00000100416
rs117268597	chr2:201991963	-1.30292	N	chr2:202112471	4	intronic	.	CFLAR	ENSG00000003402
rs141137602	chr1:226496847	-1.30292	N	chr1:226914734	2a	exonic	synonymous	LIN9	ENSG00000183814
rs543227254	chr15:86076111	-1.30292	N	chr15:86294211	NA	intronic	.	AKAP13	ENSG00000170776
rs570971708	chr2:40672429	-1.30292	N	N	NA	intronic	.	SLC8A1	ENSG00000183023
rs546741765	chr1:232714906	-1.30292	N	N	NA	intergenic	.	.	.
rs536209856	chr10:112429307	-1.30292	N	chr10:111969919	NA	intronic	.	RBM20	ENSG00000203867
rs142988799	chr4:47752990	-1.30292	N	N	5	intronic	.	CORIN	ENSG00000145244
rs534420287	chr8:126285154	-1.30292	N	chr8:126474356	NA	intronic	.	NSMCE2	ENSG00000156831
rs576820477	chr10:123948699	-1.30292	N	N	NA	intronic	.	TACC2	ENSG00000138162
rs568279609	chr20:62587387	-1.30292	N	chr20:62693378	NA	ncRNA_exonic	.	UCKL1	ENSG00000198276
rs150434976	chr17:73045476	-1.30292	N	chr17:72695211	4	intronic	.	KCTD2	ENSG00000180901
rs534808949	chr2:202302350	-1.30292	N	chr2:202112471	NA	intronic	.	TRAK2	ENSG00000115993
rs11206895	chr1:57138450	-1.30292	N	chr1:56905524	7	intronic	.	PRKAA2	ENSG00000162409
rs557665250	chr5:66263932	-1.30292	N	N	NA	intronic	.	MAST4	ENSG00000069020
rs534073249	chr4:114552383	-1.30292	N	N	NA	intronic	.	CAMK2D	ENSG00000145349
rs538849489	chr7:149321393	-1.30292	N	chr7:148886058	NA	ncRNA_intronic	.	.	.
rs568070685	chr1:206911069	-1.30292	N	chr1:206968955	NA	intergenic	.	.	.
rs113354926	chr17:55926822	-1.30292	N	chr17:55463857	4	intronic	.	MRPS23	ENSG00000181610
rs138864791	chr2:177134402	-1.30292	N	N	4	intronic	.	MTX2	ENSG00000128654
rs552729982	chr3:37099328	-1.30292	N	N	NA	intronic	.	LRRFIP2	ENSG00000093167
rs564633862	chr5:41437913	-1.30292	N	N	NA	intronic	.	PLCXD3	ENSG00000182836
rs146708705	chr2:179657980	-1.30292	N	N	7	intronic	.	TTN	ENSG00000155657
rs532476835	chr20:62579835	-1.30292	N	chr20:62693378	NA	intronic	.	UCKL1	ENSG00000198276
rs114208140	chr5:150003343	-1.30292	N	chr5:149875731	4	intronic	.	SYNPO	ENSG00000171992
rs149269755	chr1:236917517	-1.30292	N	N	4	intronic	.	ACTN2	ENSG00000077522
rs645722	chr12:3356234	-1.30292	N	chr12:3020644	5	intronic	.	TSPAN9	ENSG00000011105
rs544484544	chr4:95465304	-1.30292	N	N	NA	intronic	.	PDLIM5	ENSG00000163110
rs569589963	chr1:206876195	-1.30292	N	chr1:206968955	NA	intronic	.	MAPKAPK2	ENSG00000162889
rs535869768	chr3:25615519	-1.30292	N	chr3:25381636	NA	intronic	.	RARB	ENSG00000077092
rs183841832	chr3:167751116	-1.30292	N	N	7	intronic	.	GOLIM4	ENSG00000173905
rs28915371	chr22:43097538	-1.30292	N	chr22:43549739	7	intronic	.	.	.
rs536297339	chr2:169492712	-1.30292	N	chr2:169707552	NA	intronic	.	CERS6	ENSG00000172292
rs567192255	chr2:88382863	-1.30292	N	N	NA	intronic	.	SMYD1	ENSG00000115593
rs188843254	chr10:116409405	-1.30292	N	N	5	intronic	.	ABLIM1	ENSG00000099204
rs565661515	chr4:169419385	-1.30292	N	N	NA	intronic	.	PALLD	ENSG00000129116
rs535927487	chr13:34294229	-1.30292	N	N	NA	intergenic	.	.	.
rs12735640	chr1:112210769	-1.30292	N	N	7	intronic	.	RAP1A	ENSG00000116473
rs539355538	chr10:112528448	-1.30292	N	N	NA	intronic	.	RBM20	ENSG00000203867
rs80148797	chr8:134571075	-1.30292	N	chr8:134103953	5	intronic	.	ST3GAL1	ENSG00000008513
rs28364848	chr2:238535548	-1.30292	N	chr2:238873673	4	upstream	.	.	.
rs77192437	chr16:74331667	-1.30292	N	chr16:74597758	2b	intronic	.	PSMD7	ENSG00000103035
rs560857897	chr2:101879140	-1.30292	N	chr2:102315933	NA	exonic	synonymous	CNOT11	ENSG00000158435
rs548317642	chr3:167580826	-1.30292	N	N	NA	intergenic	.	.	.
rs559763151	chr1:180507840	-1.30292	N	chr1:180905694	NA	intergenic	.	.	.
rs188556017	chr8:67064645	-1.30292	N	chr8:66910531	7	exonic	nonsynonymous	TRIM55	ENSG00000147573
rs542305202	chr6:150471540	-1.30292	N	chr6:150373194	NA	intronic	.	PPP1R14C	ENSG00000198729
rs542305200	chr2:169502498	-1.30292	N	chr2:169707552	NA	intronic	.	CERS6	ENSG00000172292
rs555523018	chr9:85881528	-1.30292	N	N	NA	intronic	.	FRMD3	ENSG00000172159
rs182760525	chr10:112445595	-1.30292	N	chr10:111969919	6	intronic	.	RBM20	ENSG00000203867
rs144705228	chr2:40708641	-1.30292	N	N	7	intronic	.	SLC8A1	ENSG00000183023
rs577963477	chr4:95373244	-1.30292	N	N	NA	intronic	.	PDLIM5	ENSG00000163110
rs188484274	chr1:150229027	-1.30292	N	chr1:150595537	4	intergenic	.	.	.
rs557649861	chr2:40706144	-1.30292	N	N	NA	intronic	.	SLC8A1	ENSG00000183023
rs73694914	chr8:94766846	-1.30292	N	N	4	upstream	.	.	.
rs79802259	chr7:23147380	-1.30292	N	chr7:22774437	6	intronic	.	KLHL7	ENSG00000122550
rs73694916	chr7:49664989	-1.30292	N	chr7:49989818	7	intergenic	.	.	.
rs531164951	chr5:102200684	-1.30292	N	chr5:102118385	NA	upstream	.	.	.
rs535507496	chr10:1095418	-1.30292	N	chr10:993729	NA	upstream	.	.	.
rs13373855	chr1:184941105	-1.30292	N	chr1:185391167	4	intronic	.	FAM129A	ENSG00000135842
rs180949551	chr9:14026936	-1.30292	N	chr9:13676533	5	intergenic	.	.	.
rs185086412	chr6:82461282	-1.30292	N	chr6:82463478	3a	intronic	.	FAM46A	ENSG00000112773
rs73694919	chr7:49666021	-1.30292	N	chr7:49989818	7	intergenic	.	.	.
rs183687091	chr9:134175126	-1.30292	N	N	5	intronic	.	PPAPDC3	ENSG00000160539
rs558862172	chr7:32768480	-1.30292	N	N	NA	ncRNA_exonic	.	.	.
rs182806701	chr16:4261337	-1.30292	N	chr16:4476089	5	intronic	.	SRL	ENSG00000185739
rs183897454	chr14:55073680	-1.30292	N	N	2b	intronic	.	SAMD4A	ENSG00000020577
rs536624657	chr17:48178562	-1.30292	N	N	NA	intronic	.	PDK2	ENSG00000005882
rs115779733	chr5:41419320	-1.30292	N	N	5	intronic	.	PLCXD3	ENSG00000182836
rs557095501	chr18:33979740	-1.30292	N	N	NA	intronic	.	FHOD3	ENSG00000134775
rs553195880	chr6:43741162	-1.30292	N	chr6:43693094	NA	intronic	.	VEGFA	ENSG00000112715
rs114660249	chr5:156987431	-1.30292	N	chr5:156655015	5	intronic	.	ADAM19	ENSG00000135074
rs543407286	chr12:19293326	-1.30292	N	N	NA	intronic	.	PLEKHA5	ENSG00000052126
rs540240407	chr15:35082399	-1.30292	N	N	NA	ncRNA_intronic	.	ACTC1	ENSG00000159251
rs538118203	chr8:29970327	-1.30292	N	chr8:30280630	NA	ncRNA_intronic	.	LEPROTL1	ENSG00000104660
rs184816230	chr1:46660139	-1.30292	N	chr1:46513012	2b	intronic	.	POMGNT1	ENSG00000085998
rs6843267	chr4:152613254	-1.30292	N	chr4:152342190	5	intronic	.	PET112	ENSG00000059691
rs113381302	chr9:696153	-1.30292	N	chr9:288414	7	intronic	.	KANK1	ENSG00000107104
rs546783498	chr13:29069176	-1.30292	N	chr13:28641571	NA	UTR5	.	FLT1	ENSG00000102755
rs17494241	chr18:25644874	-1.30292	N	N	5	intronic	.	CDH2	ENSG00000170558
rs530550027	chr2:173983536	-1.30292	N	N	NA	intronic	.	MLTK	ENSG00000091436
rs571805745	chr5:71801539	-1.30292	N	chr5:72112421	NA	intronic	.	ZNF366	ENSG00000178175
rs542665175	chr13:42274916	-1.30292	N	N	NA	intronic	.	VWA8	ENSG00000102763
rs77833920	chr11:119232683	-1.30292	N	chr11:118747576	5	intronic	.	USP2	ENSG00000036672
rs577108497	chr1:167586372	-1.30292	N	chr1:167600842	NA	intergenic	.	.	.
rs540490771	chr8:124655836	-1.30292	N	N	NA	intergenic	.	.	.
rs80102902	chr2:174016770	-1.30292	N	N	4	intronic	.	MLTK	ENSG00000091436
rs10423839	chr19:2719752	-1.30292	N	chr19:3180803	4	intronic	.	DIRAS1	ENSG00000176490
rs556012833	chr12:19386802	-1.30292	N	N	NA	intronic	.	PLEKHA5	ENSG00000052126
rs564080052	chr1:226460445	-1.30292	N	chr1:226914734	NA	intronic	.	LIN9	ENSG00000183814
rs16974536	chr15:85365664	-1.30292	N	chr15:85178270	5	intronic	.	ALPK3	ENSG00000136383
rs180779913	chr10:69870639	-1.30292	N	chr10:69559409	6	intronic	.	MYPN	ENSG00000138347
rs190210689	chr1:232621870	-1.30292	N	N	2c	intronic	.	SIPA1L2	ENSG00000116991
rs529909494	chr15:40337397	-1.30292	N	N	NA	ncRNA_intronic	.	.	.
rs577224042	chr5:140726170	-1.30292	N	chr5:140519166	NA	intronic	.	PCDHGA3	ENSG00000254245
rs550402285	chr13:76022136	-1.30292	N	N	NA	intronic	.	TBC1D4	ENSG00000136111
rs137914723	chr10:92678727	-1.30292	N	N	4	exonic	synonymous	ANKRD1	ENSG00000148677
rs180732597	chr8:11539860	-1.30292	N	chr8:11836514	2b	intronic	.	.	.
rs183948048	chr18:56160080	-1.30292	N	chr18:56395588	5	intronic	.	ALPK2	ENSG00000198796
rs185257110	chr14:73248464	-1.30292	N	chr14:73414316	4	intronic	.	DPF3	ENSG00000205683
rs571153824	chr2:40349507	-1.30292	N	N	NA	ncRNA_intronic	.	SLC8A1	ENSG00000183023
rs542325690	chr15:85891597	-1.30292	N	chr15:86294211	NA	intergenic	.	.	.
rs532595603	chr2:40685498	-1.30292	N	N	NA	intronic	.	SLC8A1	ENSG00000183023
rs114894134	chr4:8273940	-1.30292	N	N	5	intronic	.	HTRA3	ENSG00000170801
rs556051512	chr6:16258872	-1.30292	N	chr6:16758425	NA	intronic	.	GMPR	ENSG00000137198
rs531488717	chr9:469399	-1.30292	N	chr9:288414	NA	upstream	.	.	.
rs190146183	chr22:32473064	-1.30292	N	N	7	intronic	.	SLC5A1	ENSG00000100170
rs554135393	chr3:38580282	-1.30292	N	N	NA	intergenic	.	.	.
rs557849283	chr5:16463805	-1.30292	N	N	NA	exonic	synonymous	ZNF622	ENSG00000173545
rs191719539	chr12:110725783	-1.30292	N	chr12:111133088	6	intronic	.	ATP2A2	ENSG00000174437
rs372611312	chr15:96593052	-1.30292	N	N	5	intergenic	.	.	.
rs568330405	chr13:20711667	-1.30292	N	N	NA	downstream	.	.	.
rs539701330	chr6:82433197	-1.30292	N	chr6:82463478	NA	intergenic	.	.	.
rs568330401	chr3:64747005	-1.30292	N	chr3:64705365	NA	ncRNA_intronic	.	.	.
rs16855632	chr2:169498052	-1.30292	N	chr2:169707552	7	intronic	.	CERS6	ENSG00000172292
rs185459643	chr5:126344828	-1.30292	N	chr5:126091428	6	intronic	.	2020-03-03	ENSG00000173926
rs189059238	chr2:101541002	-1.30292	N	chr2:101778319	4	intronic	.	NPAS2	ENSG00000170485
rs148437659	chr6:32162957	-1.30292	N	N	2a	UTR3	.	NOTCH4	ENSG00000204301
rs185103086	chr3:69794791	-1.30292	N	N	5	intronic	.	MITF	ENSG00000187098
rs545551847	chr2:173945198	-1.30292	N	N	NA	intronic	.	MLTK	ENSG00000091436
rs562773550	chr3:192294057	-1.30292	N	N	NA	intronic	.	FGF12	ENSG00000114279
rs148216207	chr6:2988282	-1.30292	N	N	4	ncRNA_intronic	.	.	.
rs199877683	chr3:138089317	-1.30292	N	N	6	intronic	.	MRAS	ENSG00000158186
rs548123273	chr12:102090970	-1.30292	N	chr12:101873240	NA	upstream	.	.	.
rs549987600	chr2:27997968	-1.30292	N	chr2:27750139	NA	intronic	.	MRPL33	ENSG00000243147
rs186682541	chr2:40630223	-1.30292	N	N	7	intronic	.	SLC8A1	ENSG00000183023
rs555497533	chr14:73171283	-1.30292	N	chr14:73414316	NA	intronic	.	DPF3	ENSG00000205683
rs545143230	chr19:3952333	-1.30292	N	chr19:4090422	NA	ncRNA_intronic	.	.	.
rs541961237	chr15:85928988	-1.30292	N	chr15:86294211	NA	intronic	.	AKAP13	ENSG00000170776
rs138182137	chr7:151336947	-1.30292	N	N	6	intronic	.	PRKAG2	ENSG00000106617
rs561663201	chr5:172693992	-1.30292	N	chr5:173075213	NA	intergenic	.	.	.
rs113190107	chr5:126319467	-1.30292	N	chr5:126091428	7	intronic	.	2020-03-03	ENSG00000173926
rs537267864	chr1:11918270	-1.30292	N	chr1:12246175	NA	splicing	.	NPPB	ENSG00000120937
rs542269709	chr6:164570672	-1.30292	N	N	NA	intergenic	.	.	.
rs546638046	chr8:97208808	-1.30292	N	N	NA	intergenic	.	.	.
rs553279378	chr4:142001046	-1.30292	N	N	NA	intronic	.	RNF150	ENSG00000170153
rs528307690	chr2:40683923	-1.30292	N	N	NA	intronic	.	SLC8A1	ENSG00000183023
rs191934902	chr6:13361418	-1.30292	N	N	3a	intergenic	.	GFOD1	ENSG00000145990
rs188862920	chr5:126335039	-1.30292	N	chr5:126091428	5	intronic	.	2020-03-03	ENSG00000173926
rs529994741	chr4:65276984	-1.30292	N	N	NA	intergenic	.	.	.
rs181283559	chr11:85359245	-1.30292	N	N	4	intronic	.	TMEM126A	ENSG00000171202
rs573543700	chr8:17651794	-1.30292	N	N	NA	intronic	.	MTUS1	ENSG00000129422
rs533788351	chr19:45981940	-1.30292	N	chr19:45766729	NA	intergenic	.	.	.
rs531394760	chr6:129485597	-1.30292	N	N	NA	intronic	.	LAMA2	ENSG00000196569
rs7017321	chr8:42249265	-1.30292	N	N	3a	upstream	.	.	.
rs117931364	chr22:34235818	-1.30292	N	N	7	intronic	.	LARGE	ENSG00000133424
rs572809287	chr5:111677300	-1.30292	N	N	NA	intronic	.	EPB41L4A	ENSG00000129595
rs549071258	chr18:33959006	-1.30292	N	N	NA	intronic	.	FHOD3	ENSG00000134775
rs547640587	chr4:140662150	-1.30292	N	N	NA	intronic	.	MAML3	ENSG00000196782
rs565436292	chr7:112634010	-1.30292	N	chr7:112782556	NA	ncRNA_intronic	.	.	.
rs569987162	chr8:9000648	-1.30292	N	N	NA	intronic	.	PPP1R3B	ENSG00000173281
rs528094118	chr17:8269315	-1.30292	N	chr17:8214427	NA	intergenic	.	.	.
rs577580601	chr12:81272957	-1.30292	N	N	NA	intronic	.	LIN7A	ENSG00000111052
rs561896316	chr6:140311909	-1.30292	N	N	NA	ncRNA_intronic	.	.	.
rs138163465	chr8:9015377	-1.30292	N	N	6	intergenic	.	.	.
rs73421004	chr18:34013181	-1.30292	N	N	5	intronic	.	FHOD3	ENSG00000134775
rs60775436	chr2:134976722	-1.30292	N	chr2:134991024	2a	intergenic	.	.	.
rs565511446	chr13:30884107	-1.30292	N	chr13:31079184	NA	intergenic	.	.	.
