## Supplementary material for "TSABL: Trait Specific Annotation Based Locus Predictor": Table S6 (part 26 of 67)

### Sheet: ECG (continued)
rsid	hg19_chr:pos	score	used_in_model	500kb_window_lead	regulomedb	annt1	annt2	overlapping_gene_name	ENSG
rs189914486	chr10:116275920	-1.30292	N	N	6	intronic	.	ABLIM1	ENSG00000099204
rs192925394	chr2:220281542	-1.30292	N	chr2:220049128	5	intergenic	.	.	.
rs11548548	chr19:17417080	-1.30292	N	chr19:17650608	4	exonic	synonymous	MRPL34	ENSG00000130312
rs184883707	chr17:27454327	-1.30292	N	chr17:27653016	6	intronic	.	MYO18A	ENSG00000196535
rs11778161	chr8:19538535	-1.30292	N	chr8:19871320	7	intronic	.	CSGALNACT1	ENSG00000147408
rs556909389	chr5:150014104	-1.30292	N	chr5:149875731	NA	intronic	.	SYNPO	ENSG00000171992
rs190623398	chr10:69429651	-1.30292	N	chr10:69559409	5	intronic	.	CTNNA3	ENSG00000183230
rs183689581	chr4:142000055	-1.30292	N	N	6	intronic	.	RNF150	ENSG00000170153
rs561332763	chr3:140833966	-1.30292	N	chr3:140926791	NA	intronic	.	SPSB4	ENSG00000175093
rs3125727	chr13:30006147	-1.30292	N	N	6	NA	NA	MTUS2	ENSG00000132938
rs1348109	chr3:16949514	-1.30292	N	chr3:16911330	5	intronic	.	PLCL2	ENSG00000154822
rs111921272	chr5:141314651	-1.30292	N	chr5:141510754	5	intronic	.	KIAA0141	ENSG00000081791
rs569302806	chr2:238778675	-1.30292	N	chr2:238873673	NA	intronic	.	RAMP1	ENSG00000132329
rs569383318	chr18:12369926	-1.30292	N	chr18:12856908	NA	intronic	.	AFG3L2	ENSG00000141385
rs143544744	chr3:123104599	-1.30292	N	chr3:123105721	7	intronic	.	ADCY5	ENSG00000173175
rs150071360	chr22:43106502	-1.30292	N	chr22:43549739	7	intronic	.	.	.
rs527425767	chr16:63615196	-1.30292	N	N	NA	intergenic	.	.	.
rs577995522	chr10:88433556	-1.30292	N	N	NA	intronic	.	LDB3	ENSG00000122367
rs561212929	chr15:92345609	-1.30292	N	N	NA	intergenic	.	.	.
rs16515	chr17:37310077	-1.30292	N	chr17:37800988	2b	intergenic	.	.	.
rs369983111	chr1:170115258	-1.30292	N	chr1:169665632	4	exonic	nonsynonymous	METTL11B	ENSG00000203740
rs16517	chr17:37310537	-1.30292	N	chr17:37800988	4	intergenic	.	.	.
rs571592237	chr14:55097794	-1.30292	N	N	NA	intronic	.	SAMD4A	ENSG00000020577
rs548647054	chr9:134209838	-1.30292	N	N	NA	intergenic	.	.	.
rs564234040	chr1:217309618	-1.30292	N	N	NA	intronic	.	ESRRG	ENSG00000196482
rs570005840	chr9:97785975	-1.30292	N	chr9:98243868	NA	intronic	.	C9orf3	ENSG00000148120
rs149473019	chr9:38057728	-1.30292	N	chr9:38196117	2b	intronic	.	SHB	ENSG00000107338
rs566252795	chr5:175084250	-1.30292	N	N	NA	upstream	.	.	.
rs76945600	chr10:112533865	-1.30292	N	N	4	intronic	.	RBM20	ENSG00000203867
rs191738457	chr12:6646941	-1.30292	N	chr12:6499533	4	exonic	synonymous	GAPDH	ENSG00000111640
rs146551631	chr17:18086951	-1.30292	N	chr17:17707105	3a	UTR5	.	.	.
rs566003081	chr8:126319671	-1.30292	N	chr8:126474356	NA	intronic	.	NSMCE2	ENSG00000156831
rs565333576	chr3:37218422	-1.30292	N	N	NA	upstream	.	.	.
rs531691933	chr2:72987886	-1.30292	N	N	NA	intronic	.	EXOC6B	ENSG00000144036
rs17762854	chr10:112523866	-1.30292	N	N	6	intronic	.	RBM20	ENSG00000203867
rs535426645	chr7:158933195	-1.30292	N	N	NA	intronic	.	VIPR2	ENSG00000106018
rs117678272	chr7:157192132	-1.30292	N	N	4	intronic	.	DNAJB6	ENSG00000105993
rs576762599	chr10:71097685	-1.30292	N	chr10:70607580	NA	intronic	.	HK1	ENSG00000156515
rs561893722	chr14:34418822	-1.30292	N	N	NA	intronic	.	EGLN3	ENSG00000129521
rs144164663	chr12:22033384	-1.30292	N	N	7	intronic	.	ABCC9	ENSG00000069431
rs375905956	chr5:140027138	-1.30292	N	chr5:140519166	4	exonic	nonsynonymous	NDUFA2	ENSG00000131495
rs148005192	chr10:112458666	-1.30292	N	chr10:111969919	4	intronic	.	RBM20	ENSG00000203867
rs568711281	chr11:107991966	-1.30292	N	chr11:108341864	NA	upstream	.	.	.
rs573715412	chr11:63993577	-1.30292	N	chr11:63974995	NA	UTR5	.	TRPT1	ENSG00000149743
rs196092	chr22:38846891	-1.30292	Y	N	5	intronic	.	KCNJ4	ENSG00000168135
rs196093	chr22:38848128	-1.30292	N	N	5	intronic	.	KCNJ4	ENSG00000168135
rs146224720	chr1:167626139	-1.30292	N	chr1:167600842	7	intronic	.	RCSD1	ENSG00000198771
rs196091	chr22:38845788	-1.30292	N	N	5	intronic	.	KCNJ4	ENSG00000168135
rs196096	chr22:38849993	-1.30292	N	N	5	intronic	.	KCNJ4	ENSG00000168135
rs566784360	chr18:33979994	-1.30292	N	N	NA	intronic	.	FHOD3	ENSG00000134775
rs74527224	chr17:77016882	-1.30292	N	N	3a	ncRNA_intronic	.	.	.
rs113209401	chr4:140835454	-1.30292	N	N	5	intronic	.	MAML3	ENSG00000196782
rs150801736	chr7:21979249	-1.30292	N	N	2b	intronic	.	CDCA7L	ENSG00000164649
rs564487610	chr10:18745002	-1.30292	N	chr10:18266410	NA	intronic	.	CACNB2	ENSG00000165995
rs12988017	chr2:64071600	-1.30292	N	N	7	intronic	.	UGP2	ENSG00000169764
rs372521096	chr8:9005906	-1.30292	N	N	2b	intronic	.	PPP1R3B	ENSG00000173281
rs577501384	chr6:32162211	-1.30292	N	N	NA	intronic	.	GPSM3	ENSG00000213654
rs374731396	chr12:70004877	-1.30292	N	chr12:69744014	5	UTR5	.	LRRC10	ENSG00000198812
rs191319701	chr2:169485361	-1.30292	N	chr2:169707552	7	intronic	.	CERS6	ENSG00000172292
rs141840776	chr8:11595809	-1.30292	N	chr8:11836514	7	intronic	.	GATA4	ENSG00000136574
rs184610734	chr8:124665731	-1.30292	N	N	5	upstream	.	.	.
rs587736104	chr1:145396964	-1.30292	N	N	NA	intronic	.	.	.
rs527438442	chr11:12014792	-1.30292	N	chr11:12133478	NA	intronic	.	DKK3	ENSG00000050165
rs114011079	chr19:58457999	-1.30292	N	N	5	intronic	.	ZNF256	ENSG00000152454
rs79850873	chr3:50678967	-1.30292	N	chr3:50771624	6	intronic	.	MAPKAPK3	ENSG00000114738
rs527595968	chr2:40625399	-1.30292	N	N	NA	intronic	.	SLC8A1	ENSG00000183023
rs185738030	chr14:35184189	-1.30292	N	chr14:35585629	2b	upstream	.	.	.
rs116396968	chr15:89634299	-1.30292	N	N	4	intronic	.	ABHD2	ENSG00000140526
rs546799716	chr9:112616639	-1.30292	N	chr9:112722330	NA	intronic	.	PALM2-AKAP2	ENSG00000157654
rs567935914	chr2:202295632	-1.30292	N	chr2:202112471	NA	intronic	.	TRAK2	ENSG00000115993
rs537159668	chr17:55917471	-1.30292	N	chr17:55463857	NA	intronic	.	MRPS23	ENSG00000181610
rs529079675	chr10:71088773	-1.30292	N	chr10:70607580	NA	intronic	.	HK1	ENSG00000156515
rs59824205	chr14:23914150	-1.30292	N	chr14:23755598	7	intergenic	.	.	.
rs17592721	chr4:114508504	-1.30292	N	N	5	intronic	.	CAMK2D	ENSG00000145349
rs574473217	chr19:55972459	-1.30292	N	N	NA	intronic	.	ISOC2	ENSG00000063241
rs36082085	chr10:123753338	-1.30292	N	N	7	intronic	.	TACC2	ENSG00000138162
rs557712351	chr15:85897999	-1.30292	N	chr15:86294211	NA	intergenic	.	.	.
rs76296199	chr10:112539490	-1.30292	N	N	5	intronic	.	RBM20	ENSG00000203867
rs61738849	chr12:49179899	-1.30292	N	chr12:49080698	5	intronic	.	ADCY6	ENSG00000174233
rs532094106	chr6:4348253	-1.30292	N	N	NA	intergenic	.	.	.
rs544857685	chr9:13788181	-1.30292	N	chr9:13676533	NA	intergenic	.	.	.
rs149272797	chr20:5987683	-1.30292	N	N	3a	intronic	.	CRLS1	ENSG00000088766
rs114374945	chr9:71614194	-1.30292	N	N	5	intronic	.	PIP5K1B	ENSG00000107242
rs569946368	chr3:158281768	-1.30292	N	N	NA	ncRNA_intronic	.	.	.
rs567709076	chr2:3605125	-1.30292	N	N	NA	intronic	.	RNASEH1	ENSG00000171865
rs145811517	chr8:102037921	-1.30292	N	N	5	intergenic	.	.	.
rs377728301	chr7:100895090	-1.30292	N	chr7:101372070	2b	intergenic	.	.	.
rs17005230	chr4:140840042	-1.30292	N	N	5	intronic	.	MAML3	ENSG00000196782
rs573240837	chr7:108208855	-1.30292	N	N	NA	intronic	.	THAP5	ENSG00000177683
rs183438930	chr14:33012182	-1.30292	N	N	6	intronic	.	AKAP6	ENSG00000151320
rs190614830	chr1:205512809	-1.30292	N	chr1:205676263	2b	intergenic	.	.	.
rs565004009	chr5:170850418	-1.30292	N	N	NA	intronic	.	FGF18	ENSG00000156427
rs550979832	chr14:33294691	-1.30292	N	N	NA	intronic	.	AKAP6	ENSG00000151320
rs539936728	chr1:116250151	-1.30292	N	N	NA	intronic	.	CASQ2	ENSG00000118729
rs191614289	chr9:71305647	-1.30292	N	N	7	intergenic	.	.	.
rs183939090	chr12:114841165	-1.30292	N	N	4	intronic	.	TBX5	ENSG00000089225
rs148761998	chr1:100716135	-1.30292	N	chr1:101100839	4	upstream	.	.	.
rs55689356	chr3:123098203	-1.30292	N	chr3:123105721	5	intronic	.	ADCY5	ENSG00000173175
rs77141557	chr10:18641481	-1.30292	N	chr10:18266410	6	intronic	.	CACNB2	ENSG00000165995
rs553441354	chr11:119232159	-1.30292	N	chr11:118747576	NA	intronic	.	USP2	ENSG00000036672
rs201647564	chr6:71276716	-1.30292	N	N	2b	intronic	.	C6orf57	ENSG00000154079
rs563360477	chr2:106051158	-1.30292	N	chr2:106433909	NA	intronic	.	FHL2	ENSG00000115641
rs562591617	chr10:92697306	-1.30292	N	N	NA	intergenic	.	.	.
rs111490444	chr3:40333913	-1.30292	N	N	5	ncRNA_intronic	.	.	.
rs115466538	chr1:100115101	-1.30292	N	N	5	intronic	.	PALMD	ENSG00000099260
rs548195721	chr10:92676898	-1.30292	N	N	NA	intronic	.	ANKRD1	ENSG00000148677
rs3206257	chr10:73977696	-1.30292	N	chr10:73520632	5	intronic	.	ANAPC16	ENSG00000166295
rs112780089	chr12:111180263	-1.30292	N	chr12:111589067	2b	intronic	.	PPP1CC	ENSG00000186298
rs10125885	chr9:112904665	-1.30292	N	chr9:113338735	2b	intronic	.	AKAP2	ENSG00000241978
rs563350938	chr1:180605639	-1.30292	N	chr1:180905694	NA	intronic	.	XPR1	ENSG00000143324
rs573958112	chr17:48255231	-1.30292	N	N	NA	intergenic	.	.	.
rs551099437	chr10:33624289	-1.30292	N	N	NA	upstream	.	.	.
rs143566695	chr18:12365160	-1.30292	N	chr18:12856908	5	intronic	.	AFG3L2	ENSG00000141385
rs527853324	chr19:38866496	-1.30292	N	chr19:38554364	NA	intronic	.	PSMD8	ENSG00000099341
rs552675347	chr12:584334	-1.30292	N	chr12:711662	NA	intronic	.	B4GALNT3	ENSG00000139044
rs551091225	chr5:148566444	-1.30292	N	chr5:148198999	NA	intronic	.	ABLIM3	ENSG00000173210
rs139882926	chr5:149985018	-1.30292	N	chr5:149875731	5	intronic	.	SYNPO	ENSG00000171992
rs557521282	chr2:101744131	-1.30292	N	chr2:101778319	NA	intronic	.	TBC1D8	ENSG00000204634
rs3780732	chr9:34992946	-1.30292	N	N	5	intronic	.	DNAJB5	ENSG00000137094
rs3780731	chr9:34995451	-1.30292	N	N	4	intronic	.	DNAJB5	ENSG00000137094
rs532298229	chr20:42802228	-1.30292	N	chr20:42660286	NA	intronic	.	JPH2	ENSG00000149596
rs544120423	chr12:57635019	-1.30292	N	chr12:57493727	NA	upstream	.	.	.
rs543283568	chr11:113742412	-1.30292	N	chr11:113984489	NA	intronic	.	USP28	ENSG00000048028
rs148142771	chr1:60377221	-1.30292	N	N	7	intronic	.	CYP2J2	ENSG00000134716
rs576603486	chr3:123105191	-1.30292	N	chr3:123105721	NA	intronic	.	ADCY5	ENSG00000173175
rs115101779	chr5:43601618	-1.30292	N	chr5:43866596	4	ncRNA_intronic	.	.	.
rs370401923	chr11:113743801	-1.30292	N	chr11:113984489	4	intronic	.	USP28	ENSG00000048028
rs75536520	chr13:24150580	-1.30292	N	N	6	intronic	.	TNFRSF19	ENSG00000127863
rs369472486	chr9:13839708	-1.30292	N	chr9:13676533	7	intergenic	.	.	.
rs570516790	chr10:123924574	-1.30292	N	N	NA	intronic	.	TACC2	ENSG00000138162
rs78967897	chr8:98798480	-1.30292	N	N	4	intronic	.	LAPTM4B	ENSG00000104341
rs139216171	chr18:33976980	-1.30292	N	N	5	intronic	.	FHOD3	ENSG00000134775
rs191221387	chr6:44195339	-1.30292	N	chr6:43804571	2b	intronic	.	SLC29A1	ENSG00000112759
rs532187474	chr18:3198300	-1.30292	N	N	NA	intronic	.	MYOM1	ENSG00000101605
rs188638644	chr9:592196	-1.30292	N	chr9:288414	5	intronic	.	KANK1	ENSG00000107104
rs142819244	chr14:73272919	-1.30292	N	chr14:73414316	7	intronic	.	DPF3	ENSG00000205683
rs184072134	chr1:57124718	-1.30292	N	chr1:56905524	7	intronic	.	PRKAA2	ENSG00000162409
rs199718670	chr16:4744143	-1.30292	N	chr16:4476089	4	exonic	synonymous	NUDT16L1	ENSG00000168101
rs139528533	chr4:41543126	-1.30292	N	chr4:41371698	5	intronic	.	LIMCH1	ENSG00000064042
rs576396787	chr12:32961379	-1.30292	N	N	NA	intronic	.	PKP2	ENSG00000057294
rs544291345	chr3:171528570	-1.30292	N	chr3:171408531	NA	upstream	.	.	.
rs563058315	chr14:34407503	-1.30292	N	N	NA	intronic	.	EGLN3	ENSG00000129521
rs546025432	chr13:24137130	-1.30292	N	N	NA	intergenic	.	.	.
rs545348672	chr22:34001692	-1.30292	N	N	NA	intronic	.	LARGE	ENSG00000133424
rs3742838	chr14:73181513	-1.30292	N	chr14:73414316	5	intronic	.	DPF3	ENSG00000205683
rs79796295	chr9:567384	-1.30292	N	chr9:288414	3a	intronic	.	KANK1	ENSG00000107104
rs144814361	chr10:121410917	-1.30292	N	N	2a	UTR5	.	BAG3	ENSG00000151929
rs371952260	chr8:29968590	-1.30292	N	chr8:30280630	5	ncRNA_intronic	.	LEPROTL1	ENSG00000104660
rs545486679	chr12:33003455	-1.30292	N	N	NA	intronic	.	PKP2	ENSG00000057294
rs186551124	chr15:41222387	-1.30292	N	chr15:41496713	2b	intronic	.	DLL4	ENSG00000128917
rs183789942	chr1:217237032	-1.30292	N	N	5	intronic	.	ESRRG	ENSG00000196482
rs189995557	chr9:14296860	-1.30292	N	chr9:14161670	6	intronic	.	NFIB	ENSG00000147862
rs6000282	chr22:36865219	-1.30292	N	chr22:36545826	5	intronic	.	TXN2	ENSG00000100348
rs182066863	chr10:92781922	-1.30292	N	N	6	intergenic	.	.	.
rs186698286	chr3:158280794	-1.30292	N	N	6	ncRNA_intronic	.	.	.
rs61819222	chr1:151119532	-1.30292	N	N	2b	upstream	.	.	.
rs146378150	chr9:116342779	-1.30292	N	chr9:116085822	4	intronic	.	RGS3	ENSG00000138835
rs7995198	chr13:75989715	-1.30292	N	N	4	intronic	.	TBC1D4	ENSG00000136111
rs561485017	chr22:33868127	-1.30292	N	N	NA	intronic	.	LARGE	ENSG00000133424
rs528630701	chr6:46256506	-1.30292	N	N	NA	ncRNA_intronic	.	RCAN2	ENSG00000172348
rs570742435	chr8:19540051	-1.30292	N	chr8:19871320	NA	UTR5	.	CSGALNACT1	ENSG00000147408
rs139982849	chr16:66956955	-1.30292	N	chr16:67377216	5	intronic	.	RRAD	ENSG00000166592
rs563718444	chr9:85881570	-1.30292	N	N	NA	intronic	.	FRMD3	ENSG00000172159
rs112260737	chr15:92327167	-1.30292	N	N	7	intergenic	.	.	.
rs576683649	chr7:101685561	-1.30292	N	chr7:101880795	NA	intronic	.	CUX1	ENSG00000257923
rs565948323	chr4:140842364	-1.30292	N	N	NA	intronic	.	MAML3	ENSG00000196782
rs546520420	chr9:112508023	-1.30292	N	chr9:112722330	NA	intronic	.	PALM2	ENSG00000243444
rs547167502	chr3:25472980	-1.30292	N	chr3:25381636	NA	intronic	.	RARB	ENSG00000077092
rs571088972	chr2:18734203	-1.30292	N	N	NA	intergenic	.	.	.
rs566952458	chr11:16926971	-1.30292	N	chr11:16618307	NA	intronic	.	PLEKHA7	ENSG00000166689
rs7172380	chr15:71925627	-1.30292	N	N	6	intronic	.	THSD4	ENSG00000187720
rs529859085	chr13:76384482	-1.30292	N	N	NA	intronic	.	LMO7	ENSG00000136153
rs573153328	chr14:34419342	-1.30292	N	N	NA	intronic	.	EGLN3	ENSG00000129521
rs187521750	chr10:116465507	-1.30292	N	N	6	intergenic	.	.	.
rs148482099	chr8:125608691	-1.30292	N	N	5	intronic	.	MTSS1	ENSG00000170873
rs76473386	chr2:40624303	-1.30292	N	N	7	intronic	.	SLC8A1	ENSG00000183023
rs565390774	chr18:33913722	-1.30292	N	N	NA	intronic	.	FHOD3	ENSG00000134775
rs575406376	chr14:32939530	-1.30292	N	N	NA	intronic	.	AKAP6	ENSG00000151320
rs556003799	chr14:32960380	-1.30292	N	N	NA	intronic	.	AKAP6	ENSG00000151320
rs9438609	chr1:26388498	-1.30292	N	chr1:26834960	7	intronic	.	TRIM63	ENSG00000158022
rs540049570	chr7:140713890	-1.30292	N	N	NA	intronic	.	MRPS33	ENSG00000090263
rs180794583	chr9:116312114	-1.30292	N	chr9:116085822	6	intronic	.	RGS3	ENSG00000138835
rs144093359	chr2:101521115	-1.30292	N	chr2:101778319	7	intronic	.	NPAS2	ENSG00000170485
rs556966714	chr6:16278415	-1.30292	N	chr6:16758425	NA	intronic	.	GMPR	ENSG00000137198
rs558140815	chr1:100115137	-1.30292	N	N	NA	intronic	.	PALMD	ENSG00000099260
rs147136062	chr17:42906815	-1.30292	N	chr17:43392208	2b	intronic	.	GJC1	ENSG00000182963
rs73843474	chr4:114598055	-1.30292	N	N	5	intronic	.	CAMK2D	ENSG00000145349
rs9967153	chr18:19746817	-1.30292	N	N	4	downstream	.	.	.
rs537368159	chr22:29470058	-1.30292	N	chr22:29628741	NA	intronic	.	KREMEN1	ENSG00000183762
rs17536884	chr18:25745263	-1.30292	N	N	5	intronic	.	CDH2	ENSG00000170558
rs568611569	chr7:35418934	-1.30292	N	N	NA	intergenic	.	.	.
rs547489051	chr4:114684440	-1.30292	N	N	NA	intergenic	.	.	.
rs537074839	chr7:107600752	-1.30292	N	N	NA	intronic	.	LAMB1	ENSG00000091136
rs11781440	chr8:17640910	-1.30292	N	N	5	intronic	.	MTUS1	ENSG00000129422
rs570851468	chr3:159429011	-1.30292	N	chr3:159637678	NA	intronic	.	IQCJ-SCHIP1	ENSG00000250588
rs186396402	chr13:43609046	-1.30292	N	N	7	intronic	.	DNAJC15	ENSG00000120675
rs186532139	chr5:141302684	-1.30292	N	chr5:141510754	4	upstream	.	.	.
rs186369045	chr4:159687746	-1.30292	N	N	5	intergenic	.	.	.
rs144836678	chr10:123885929	-1.30292	N	N	5	intronic	.	TACC2	ENSG00000138162
rs540902084	chr2:40647601	-1.30292	N	N	NA	intronic	.	SLC8A1	ENSG00000183023
rs529703609	chr3:192377505	-1.30292	N	N	NA	intronic	.	FGF12	ENSG00000114279
rs574043531	chr12:106734110	-1.30292	N	N	NA	intronic	.	TCP11L2	ENSG00000166046
rs145385975	chr2:229037172	-1.30292	N	N	6	intronic	.	SPHKAP	ENSG00000153820
rs138487675	chr17:17395963	-1.30292	N	chr17:17707105	5	UTR3	.	MED9	ENSG00000141026
rs143255516	chr22:26150572	-1.30292	N	N	4	intronic	.	MYO18B	ENSG00000133454
rs191545553	chr10:3958108	-1.30292	N	N	5	intergenic	.	.	.
rs117316022	chr14:31889717	-1.30292	N	N	4	UTR5	.	HEATR5A	ENSG00000129493
rs556769381	chr2:159842428	-1.30292	N	N	NA	intronic	.	TANC1	ENSG00000115183
rs536023307	chr1:214189289	-1.30292	N	chr1:213937382	NA	intronic	.	PROX1	ENSG00000117707
rs370511496	chr6:139611721	-1.30292	N	N	4	intronic	.	TXLNB	ENSG00000164440
rs535170705	chr2:64102063	-1.30292	N	N	NA	intronic	.	UGP2	ENSG00000169764
rs541970291	chr4:186629446	-1.30292	N	N	NA	intronic	.	SORBS2	ENSG00000154556
rs542454488	chr10:134330500	-1.30292	N	N	NA	intergenic	.	.	.
rs557670249	chr13:30881736	-1.30292	N	chr13:31079184	NA	upstream	.	.	.
rs537929523	chr11:16901180	-1.30292	N	chr11:16618307	NA	intronic	.	PLEKHA7	ENSG00000166689
rs553976766	chr12:57037078	-1.30292	N	chr12:57493727	NA	intronic	.	ATP5B	ENSG00000110955
rs187985353	chr1:236915625	-1.30292	N	N	5	intronic	.	ACTN2	ENSG00000077522
rs548453206	chr3:192262866	-1.30292	N	N	NA	intronic	.	FGF12	ENSG00000114279
rs545302467	chr1:217261424	-1.30292	N	N	NA	intronic	.	ESRRG	ENSG00000196482
rs529575024	chr16:4526376	-1.30292	N	chr16:4476089	NA	UTR5	.	HMOX2	ENSG00000103415
rs530675802	chr8:124462998	-1.30292	N	N	NA	intergenic	.	.	.
rs528860744	chr17:74691225	-1.30292	N	chr17:74710128	NA	intronic	.	MXRA7	ENSG00000182534
rs535872657	chr10:112501670	-1.30292	N	N	NA	intronic	.	RBM20	ENSG00000203867
rs191105859	chr9:112617216	-1.30292	N	chr9:112722330	6	intronic	.	PALM2-AKAP2	ENSG00000157654
rs114270245	chr11:111794332	-1.30292	N	chr11:111543916	4	ncRNA_intronic	.	CRYAB	ENSG00000109846
rs140651648	chr10:18769308	-1.30292	N	N	7	intronic	.	CACNB2	ENSG00000165995
rs573091046	chr4:84404846	-1.30292	N	chr4:84159219	NA	intronic	.	FAM175A	ENSG00000163322
rs145416656	chr5:145439097	-1.30292	N	N	5	intronic	.	SH3RF2	ENSG00000156463
rs563846571	chr19:2771419	-1.30292	N	chr19:3220857	NA	intronic	.	SGTA	ENSG00000104969
rs116310307	chr12:3335691	-1.30292	N	chr12:3020644	4	intronic	.	TSPAN9	ENSG00000011105
rs187885747	chr6:45978827	-1.30292	N	chr6:45569863	4	intronic	.	CLIC5	ENSG00000112782
rs147667694	chr8:133778296	-1.30292	N	chr8:134103953	5	intergenic	.	.	.
rs574998540	chr14:34409831	-1.30292	N	N	NA	intronic	.	EGLN3	ENSG00000129521
rs148322527	chr6:139156858	-1.30292	N	N	6	intronic	.	ECT2L	ENSG00000203734
rs572673586	chr6:139573229	-1.30292	N	N	NA	intronic	.	TXLNB	ENSG00000164440
rs530740523	chr8:133733267	-1.30292	N	chr8:134103953	NA	intronic	.	TMEM71	ENSG00000165071
rs567826989	chr6:16246303	-1.30292	N	chr6:16744687	NA	intronic	.	GMPR	ENSG00000137198
rs187782845	chr2:134886739	-1.30292	N	chr2:134991024	7	intergenic	.	.	.
rs556773336	chr15:57941037	-1.30292	N	N	NA	intronic	.	GCOM1	ENSG00000137878
rs564741391	chr12:573721	-1.30292	N	chr12:711662	NA	intronic	.	B4GALNT3	ENSG00000139044
rs390974	chr11:16848077	-1.30292	Y	chr11:16618307	6	exonic	synonymous	PLEKHA7	ENSG00000166689
rs150509686	chr10:112482371	-1.30292	N	N	5	intronic	.	RBM20	ENSG00000203867
rs371997260	chr9:14235273	-1.30292	N	chr9:14161670	5	intronic	.	NFIB	ENSG00000147862
rs544422556	chr2:106007163	-1.30292	N	chr2:106433909	NA	intronic	.	FHL2	ENSG00000115641
rs1059859	chr12:57032003	-1.30292	N	chr12:57493727	4	UTR3	.	ATP5B	ENSG00000110955
rs537788414	chr12:68305192	-1.30292	N	chr12:68667462	NA	intergenic	.	.	.
rs528481462	chr5:131556305	-1.30292	N	chr5:131705458	NA	intronic	.	P4HA2	ENSG00000072682
rs11636418	chr15:63195400	-1.30292	N	chr15:62830704	5	intergenic	.	.	.
rs537505192	chr14:32942758	-1.30292	N	N	NA	intronic	.	AKAP6	ENSG00000151320
rs559416729	chr12:19388012	-1.30292	N	N	NA	intronic	.	PLEKHA5	ENSG00000052126
rs139429609	chr15:65376838	-1.30292	N	chr15:65742390	5	intergenic	.	.	.
rs183199814	chr3:37211412	-1.30292	N	N	7	intronic	.	LRRFIP2	ENSG00000093167
rs535258238	chr2:135036680	-1.30292	N	chr2:134991024	NA	intronic	.	MGAT5	ENSG00000152127
rs528776340	chr9:571701	-1.30292	N	chr9:288414	NA	intronic	.	KANK1	ENSG00000107104
rs555236984	chr12:119642252	-1.30292	N	N	NA	intergenic	.	.	.
rs73920087	chr19:5904195	-1.30292	N	chr19:5889645	4	upstream	.	.	.
rs577013352	chr13:32772407	-1.30292	N	N	NA	intronic	.	FRY	ENSG00000073910
rs536959536	chr7:101503018	-1.30292	N	chr7:101880795	NA	intronic	.	CUX1	ENSG00000257923
rs148541678	chr6:17976123	-1.30292	N	N	7	intronic	.	KIF13A	ENSG00000137177
rs545955888	chr10:92746710	-1.30292	N	N	NA	ncRNA_intronic	.	.	.
rs564967203	chr1:74937867	-1.30292	N	N	NA	intronic	.	TNNI3K	ENSG00000116783
rs73371012	chr9:537999	-1.30292	N	chr9:288414	5	intronic	.	KANK1	ENSG00000107104
rs567330517	chr20:36662205	-1.30292	N	chr20:36895860	NA	UTR5	.	RPRD1B	ENSG00000101413
rs540073228	chr13:76279427	-1.30292	N	N	NA	intronic	.	LMO7	ENSG00000136153
rs536850092	chr7:23157949	-1.30292	N	chr7:22774437	NA	intronic	.	KLHL7	ENSG00000122550
rs566663078	chr6:13014022	-1.30292	N	N	NA	intronic	.	.	.
rs562191926	chr20:24450855	-1.30292	N	N	NA	intronic	.	SYNDIG1	ENSG00000101463
rs187435305	chr1:214197520	-1.30292	N	chr1:213937382	6	intronic	.	PROX1	ENSG00000117707
rs559190486	chr8:11600661	-1.30292	N	chr8:11836514	NA	intronic	.	GATA4	ENSG00000136574
rs530651452	chr17:4700564	-1.30292	N	chr17:5183204	NA	intronic	.	PSMB6	ENSG00000142507
rs79093871	chr9:130640155	-1.30292	N	chr9:130764955	2b	upstream	.	.	.
rs143601316	chr3:38764476	-1.30292	N	N	4	intronic	.	SCN10A	ENSG00000185313
rs564233725	chr15:63356532	-1.30292	N	chr15:63791228	NA	intronic	.	TPM1	ENSG00000140416
rs76554928	chr18:33951962	-1.30292	N	N	7	intronic	.	FHOD3	ENSG00000134775
rs9857544	chr3:123065488	-1.30292	Y	chr3:123105721	4	intronic	.	ADCY5	ENSG00000173175
rs564397532	chr14:55166167	-1.30292	N	N	NA	intronic	.	SAMD4A	ENSG00000020577
rs564694960	chr8:131662688	-1.30292	N	N	NA	intergenic	.	.	.
rs11998701	chr8:38791709	-1.30292	N	chr8:38804069	7	intronic	.	PLEKHA2	ENSG00000169499
rs576268391	chr1:64163050	-1.30292	N	N	NA	intergenic	.	.	.
rs541683692	chr13:32736963	-1.30292	N	N	NA	intronic	.	FRY	ENSG00000073910
rs62663861	chr5:133313871	-1.30292	N	chr5:133619966	3a	intronic	.	VDAC1	ENSG00000213585
rs561103252	chr9:71342510	-1.30292	N	N	NA	intronic	.	PIP5K1B	ENSG00000107242
rs113497452	chr20:13766623	-1.30292	N	N	5	intronic	.	NDUFAF5	ENSG00000101247
rs139181970	chr7:90239708	-1.30292	N	N	5	intronic	.	CDK14	ENSG00000058091
rs77111410	chr10:3138912	-1.30292	N	N	5	intronic	.	PFKP	ENSG00000067057
rs555090364	chr1:237864367	-1.30292	N	N	NA	intronic	.	RYR2	ENSG00000198626
rs60461375	chr3:187682760	-1.30292	N	chr3:187652724	4	intergenic	.	.	.
rs182199283	chr1:26583589	-1.30292	N	chr1:26834960	6	intronic	.	CEP85	ENSG00000130695
rs186335320	chr10:62054229	-1.30292	N	N	5	intronic	.	ANK3	ENSG00000151150
rs558859285	chr3:66555761	-1.30292	N	N	NA	intergenic	.	.	.
rs539619560	chr14:32942876	-1.30292	N	N	NA	intronic	.	AKAP6	ENSG00000151320
rs112922360	chr3:25524871	-1.30292	N	chr3:25381636	5	intronic	.	RARB	ENSG00000077092
rs138514874	chr20:36761817	-1.30292	N	chr20:36895860	2b	intronic	.	TGM2	ENSG00000198959
rs548793328	chr10:33581350	-1.30292	N	N	NA	intronic	.	NRP1	ENSG00000099250
rs554496689	chr6:150541576	-1.30292	N	chr6:150373194	NA	intronic	.	PPP1R14C	ENSG00000198729
rs552426861	chr10:89989770	-1.30292	N	chr10:89681458	NA	intergenic	.	.	.
rs574270830	chr6:82456421	-1.30292	N	chr6:82463478	NA	UTR3	.	FAM46A	ENSG00000112773
rs192495170	chr1:237562147	-1.30292	N	N	5	intronic	.	RYR2	ENSG00000198626
rs188158731	chr6:46457411	-1.30292	N	chr6:46885844	2b	intronic	.	RCAN2	ENSG00000172348
rs568049947	chr3:64636859	-1.30292	N	chr3:64705365	NA	intronic	.	ADAMTS9	ENSG00000163638
rs185223323	chr17:37309991	-1.30292	N	chr17:37800988	2b	intergenic	.	.	.
rs73640160	chr9:2662439	-1.30292	N	chr9:2622278	5	intergenic	.	.	.
rs140948845	chr1:113502500	-1.30292	N	N	7	ncRNA_intronic	.	.	.
rs536298174	chr2:106020708	-1.30292	N	chr2:106433909	NA	intronic	.	FHL2	ENSG00000115641
rs540127034	chr5:149985366	-1.30292	N	chr5:149875731	NA	intronic	.	SYNPO	ENSG00000171992
rs553746074	chr1:78471093	-1.30292	N	N	NA	intronic	.	DNAJB4	ENSG00000162616
rs542655606	chr16:23155164	-1.30292	N	N	NA	intronic	.	USP31	ENSG00000103404
rs540447826	chr1:94883604	-1.30292	N	N	NA	upstream	.	.	.
rs2323090	chr17:13973433	-1.30292	N	N	1f	intronic	.	COX10	ENSG00000006695
rs192943488	chr9:71590526	-1.30292	N	N	4	ncRNA_intronic	.	PIP5K1B	ENSG00000107242
rs546399797	chr7:1572303	-1.30292	N	N	NA	intronic	.	MAFK	ENSG00000198517
rs145852061	chr9:101721311	-1.30292	N	N	5	intronic	.	COL15A1	ENSG00000204291
rs182618917	chr22:41887866	-1.30292	N	chr22:41752944	3a	intronic	.	ACO2	ENSG00000100412
rs181486989	chr13:32660121	-1.30292	N	N	5	intronic	.	FRY	ENSG00000073910
rs537363302	chr2:40397132	-1.30292	N	N	NA	ncRNA_intronic	.	SLC8A1	ENSG00000183023
rs114109018	chr9:95971484	-1.30292	N	chr9:95684697	2b	intronic	.	WNK2	ENSG00000165238
rs537241224	chr3:69135361	-1.30292	N	N	NA	intronic	.	ARL6IP5	ENSG00000144746
rs182047097	chr4:186058050	-1.30292	N	N	6	intergenic	.	.	.
rs535856887	chr10:123873338	-1.30292	N	N	NA	intronic	.	TACC2	ENSG00000138162
rs532890790	chr2:103419660	-1.30292	N	chr2:103394709	NA	intronic	.	TMEM182	ENSG00000170417
rs183154480	chr2:240878884	-1.30292	N	N	4	intergenic	.	.	.
rs572595100	chr2:101731662	-1.30292	N	chr2:101778319	NA	intronic	.	TBC1D8	ENSG00000204634
rs530328066	chr10:116395244	-1.30292	N	N	NA	intronic	.	ABLIM1	ENSG00000099204
rs137981757	chr6:164570817	-1.30292	N	N	6	intergenic	.	.	.
rs191020825	chr8:125420785	-1.30292	N	N	6	intergenic	.	.	.
rs184738332	chr9:14032711	-1.30292	N	chr9:13676533	7	intergenic	.	.	.
rs533823706	chr9:116228855	-1.30292	N	chr9:116085822	NA	intronic	.	RGS3	ENSG00000138835
rs200429699	chr10:75406952	-1.30292	N	N	5	exonic	nonsynonymous	SYNPO2L	ENSG00000166317
rs538087538	chr8:97273013	-1.30292	N	N	NA	intronic	.	MTERFD1	ENSG00000156469
rs11769397	chr7:101667516	-1.30292	N	chr7:101880795	5	intronic	.	CUX1	ENSG00000257923
rs563842918	chr22:36008036	-1.30292	N	N	NA	intronic	.	MB	ENSG00000198125
rs12676199	chr8:107776904	-1.30292	N	N	6	intronic	.	ABRA	ENSG00000174429
rs587728163	chr1:145651837	-1.30292	N	N	NA	intronic	.	RNF115	ENSG00000121848
rs1572107	chr10:116442543	-1.30292	N	N	5	intronic	.	ABLIM1	ENSG00000099204
rs563607973	chr14:94421732	-1.30292	N	chr14:94008080	NA	intronic	.	ASB2	ENSG00000100628
rs185087142	chr1:206838815	-1.30292	N	chr1:206968955	7	intergenic	.	.	.
rs192427661	chr15:42246939	-1.30292	N	chr15:42266262	7	intronic	.	EHD4	ENSG00000103966
rs182417343	chr12:33024895	-1.30292	N	N	7	intronic	.	PKP2	ENSG00000057294
rs543970236	chr3:118998588	-1.30292	N	N	NA	ncRNA_intronic	.	.	.
rs537572904	chr2:169400772	-1.30292	N	chr2:169707552	NA	intronic	.	CERS6	ENSG00000172292
rs527962854	chr9:97822140	-1.30292	N	chr9:98243868	NA	intronic	.	C9orf3	ENSG00000148120
rs190081142	chr3:69840703	-1.30292	N	N	5	intronic	.	MITF	ENSG00000187098
rs569425529	chr10:33643089	-1.30292	N	N	NA	intergenic	.	.	.
rs569131667	chr5:148671066	-1.30292	N	chr5:148198999	NA	intronic	.	AFAP1L1	ENSG00000157510
rs184014069	chr7:128377996	-1.30292	N	chr7:128576086	5	intergenic	.	.	.
rs569425520	chr4:23895644	-1.30292	N	N	NA	intergenic	.	.	.
rs79862851	chr10:116424318	-1.30292	N	N	6	intronic	.	ABLIM1	ENSG00000099204
rs553934259	chr20:30175327	-1.30292	N	chr20:30401407	NA	intergenic	.	.	.
rs2302486	chr12:10365574	-1.30292	N	chr12:9899050	2b	UTR5	.	GABARAPL1	ENSG00000139112
rs577286559	chr6:139540741	-1.30292	N	N	NA	intergenic	.	.	.
rs530111115	chr5:41796063	-1.30292	N	N	NA	intronic	.	OXCT1	ENSG00000083720
rs572085094	chr9:470307	-1.30292	N	chr9:288414	NA	UTR5	.	KANK1	ENSG00000107104
rs558198107	chr9:13651534	-1.30292	N	chr9:13676533	NA	intergenic	.	.	.
rs114325169	chr1:206859935	-1.30292	N	chr1:206968955	4	intronic	.	MAPKAPK2	ENSG00000162889
rs192526183	chr19:46802705	-1.30292	N	chr19:47100565	4	intronic	.	HIF3A	ENSG00000124440
rs565906957	chr15:63267675	-1.30292	N	chr15:62830704	NA	intergenic	.	.	.
rs567414244	chr17:55928570	-1.30292	N	chr17:55463857	NA	intergenic	.	.	.
rs577444076	chr15:100011137	-1.30292	N	N	NA	intergenic	.	.	.
rs181019288	chr2:169544268	-1.30292	N	chr2:169707552	5	intronic	.	CERS6	ENSG00000172292
rs573608647	chr2:72988130	-1.30292	N	N	NA	intronic	.	EXOC6B	ENSG00000144036
rs61356969	chr22:34305890	-1.30292	N	N	5	intronic	.	LARGE	ENSG00000133424
rs34372667	chr7:56174625	-1.30292	N	chr7:56068714	3a	upstream	.	.	.
rs34372664	chr10:18761474	-1.30292	N	chr10:18266410	7	intronic	.	CACNB2	ENSG00000165995
rs578074857	chr7:150664633	-1.30292	N	chr7:150278589	NA	intronic	.	KCNH2	ENSG00000055118
rs143392702	chr1:181059656	-1.30292	N	chr1:180905694	3a	UTR3	.	IER5	ENSG00000162783
rs568454578	chr9:97631375	-1.30292	N	N	NA	intronic	.	C9orf3	ENSG00000148120
rs563590382	chr1:236906021	-1.30292	N	N	NA	intronic	.	ACTN2	ENSG00000077522
rs566406063	chr2:134962676	-1.30292	N	chr2:134991024	NA	intergenic	.	.	.
rs184880705	chr15:71949455	-1.30292	N	N	5	intronic	.	THSD4	ENSG00000187720
rs186613170	chr9:14262514	-1.30292	N	chr9:14161670	5	intronic	.	NFIB	ENSG00000147862
rs188758321	chr15:85946248	-1.30292	N	chr15:86294211	6	intronic	.	AKAP13	ENSG00000170776
rs571713702	chr8:8993468	-1.30292	N	N	NA	downstream	.	.	.
rs548599086	chr11:112814010	-1.30292	N	N	NA	intergenic	.	.	.
rs147037316	chr6:13040867	-1.30292	N	N	5	intronic	.	.	.
rs540005863	chr1:167620748	-1.30292	N	chr1:167600842	NA	intronic	.	RCSD1	ENSG00000198771
rs139130377	chr14:94423748	-1.30292	N	chr14:94008080	4	UTR5	.	ASB2	ENSG00000100628
rs574126236	chr2:173974039	-1.30292	N	N	NA	intronic	.	MLTK	ENSG00000091436
rs534891218	chr12:33006802	-1.30292	N	N	NA	intronic	.	PKP2	ENSG00000057294
rs535046549	chr14:32965559	-1.30292	N	N	NA	intronic	.	AKAP6	ENSG00000151320
rs375103837	chr14:23897678	-1.30292	N	chr14:23755598	5	intronic	.	MYH7	ENSG00000092054
rs533522885	chr9:139305355	-1.30292	N	chr9:139316744	NA	intronic	.	PMPCA	ENSG00000165688
rs540975109	chr1:76190960	-1.30292	N	N	NA	intronic	.	ACADM	ENSG00000117054
rs149658506	chr3:119134578	-1.30292	N	N	5	exonic	nonsynonymous	ARHGAP31	ENSG00000031081
rs573615053	chr12:32975880	-1.30292	N	N	NA	intronic	.	PKP2	ENSG00000057294
rs533724880	chr2:179897123	-1.30292	N	N	NA	intronic	.	CCDC141	ENSG00000163492
rs540253750	chr6:53529594	-1.30292	N	N	NA	intronic	.	KLHL31	ENSG00000124743
rs529849661	chr5:156148962	-1.30292	N	chr5:156442784	NA	intronic	.	SGCD	ENSG00000170624
rs528283916	chr10:112523413	-1.30292	N	N	NA	intronic	.	RBM20	ENSG00000203867
rs531687866	chr2:40374737	-1.30292	N	N	NA	ncRNA_intronic	.	SLC8A1	ENSG00000183023
rs115190063	chr2:229183459	-1.30292	N	N	6	intergenic	.	.	.
rs568510112	chr5:170853061	-1.30292	N	N	NA	intronic	.	FGF18	ENSG00000156427
rs377233399	chr15:86127509	-1.30292	N	chr15:86294211	2b	intronic	.	AKAP13	ENSG00000170776
rs552486850	chr3:177800435	-1.30292	N	N	NA	intergenic	.	.	.
rs187956488	chr3:98476398	-1.30292	N	chr3:98428155	6	intronic	.	ST3GAL6	ENSG00000064225
rs571910164	chr14:55156027	-1.30292	N	N	NA	intronic	.	SAMD4A	ENSG00000020577
rs74955830	chr6:123843490	-1.30292	N	N	6	intronic	.	TRDN	ENSG00000186439
rs530211655	chr9:100269009	-1.30292	N	N	NA	intronic	.	TMOD1	ENSG00000136842
rs559322012	chr10:115652982	-1.30292	N	chr10:115719472	NA	intronic	.	NHLRC2	ENSG00000196865
rs554865239	chr10:106020368	-1.30292	N	N	NA	intronic	.	GSTO1	ENSG00000148834
rs78778249	chr12:578932	-1.30292	N	chr12:711662	6	intronic	.	B4GALNT3	ENSG00000139044
rs13008554	chr2:174049994	-1.30292	N	N	6	intronic	.	MLTK	ENSG00000091436
rs556688488	chr22:34172095	-1.30292	N	N	NA	intronic	.	LARGE	ENSG00000133424
rs564268160	chr9:38047458	-1.30292	N	chr9:38196117	NA	intronic	.	SHB	ENSG00000107338
rs545431921	chr19:3966939	-1.30292	N	chr19:4090422	NA	ncRNA_intronic	.	DAPK3	ENSG00000167657
rs559481557	chr12:112375840	-1.30292	N	chr12:112212874	NA	intronic	.	TMEM116	ENSG00000198270
rs45507795	chr10:106013836	-1.30292	N	N	4	upstream	.	.	.
rs559702838	chr22:46591557	-1.30292	N	chr22:46615376	NA	intronic	.	PPARA	ENSG00000186951
rs373950504	chr11:44750756	-1.30292	N	N	3a	intergenic	.	.	.
rs184904634	chr2:106038186	-1.30292	N	chr2:106433909	6	intronic	.	FHL2	ENSG00000115641
rs144232963	chr8:25907004	-1.30292	N	N	2b	intergenic	.	.	.
rs541032068	chr3:192262107	-1.30292	N	N	NA	intronic	.	FGF12	ENSG00000114279
rs563787336	chr17:80694301	-1.30292	N	chr17:81084522	NA	intronic	.	FN3K	ENSG00000167363
rs558432998	chr10:73596635	-1.30292	N	chr10:73520632	NA	intronic	.	PSAP	ENSG00000197746
rs553940409	chr11:16853163	-1.30292	N	chr11:16618307	NA	intronic	.	PLEKHA7	ENSG00000166689
rs577930735	chr2:88379953	-1.30292	N	N	NA	intronic	.	SMYD1	ENSG00000115593
rs193071396	chr3:123057741	-1.30292	N	chr3:123105721	5	intronic	.	ADCY5	ENSG00000173175
rs180842025	chr8:17497214	-1.30292	N	N	7	intronic	.	PDGFRL	ENSG00000104213
rs532172941	chr9:97776971	-1.30292	N	chr9:98243868	NA	intronic	.	C9orf3	ENSG00000148120
rs561478736	chr1:216958826	-1.30292	N	N	NA	intronic	.	ESRRG	ENSG00000196482
rs75433568	chr3:192207986	-1.30292	N	N	7	intronic	.	FGF12	ENSG00000114279
rs528996038	chr8:125410079	-1.30292	N	N	NA	intergenic	.	.	.
rs79851754	chr8:9002997	-1.30292	N	N	7	intronic	.	PPP1R3B	ENSG00000173281
rs534704187	chr11:16885469	-1.30292	N	chr11:16618307	NA	intronic	.	PLEKHA7	ENSG00000166689
rs534276370	chr10:123954284	-1.30292	N	N	NA	intronic	.	TACC2	ENSG00000138162
rs143118005	chr15:57976617	-1.30292	N	N	7	exonic	nonsynonymous	GCOM1	ENSG00000137878
rs3757286	chr6:44215374	-1.30292	N	chr6:43804571	4	intronic	.	HSP90AB1	ENSG00000096384
rs529666028	chr16:82772155	-1.30292	N	N	NA	intronic	.	CDH13	ENSG00000140945
rs532840664	chr10:28967610	-1.30292	N	chr10:28780293	NA	intronic	.	BAMBI	ENSG00000095739
rs569167891	chr3:187667315	-1.30292	N	chr3:187652724	NA	intergenic	.	.	.
rs542879613	chr9:535215	-1.30292	N	chr9:288414	NA	intronic	.	KANK1	ENSG00000107104
rs564616447	chr3:118998072	-1.30292	N	N	NA	NA	NA	.	.
rs560055374	chr1:116292305	-1.30292	N	N	NA	intronic	.	CASQ2	ENSG00000118729
rs112756407	chr20:25178544	-1.30292	N	chr20:25194611	5	intronic	.	ENTPD6	ENSG00000197586
rs573831879	chr6:164572174	-1.30292	N	N	NA	intergenic	.	.	.
rs1317939	chr9:95964564	-1.30292	N	chr9:95684697	3a	intronic	.	WNK2	ENSG00000165238
rs190841237	chr11:85354694	-1.30292	N	N	4	intergenic	.	.	.
rs539160231	chr7:44676111	-1.30292	N	chr7:44811223	NA	intronic	.	OGDH	ENSG00000105953
rs569360837	chr18:48251424	-1.30292	N	chr18:48147793	NA	intronic	.	MAPK4	ENSG00000141639
rs145955395	chr5:127826825	-1.30292	N	chr5:127487603	6	intronic	.	FBN2	ENSG00000138829
rs570762375	chr7:158891573	-1.30292	N	N	NA	intronic	.	VIPR2	ENSG00000106018
rs139551867	chr18:19783966	-1.30292	N	N	5	intergenic	.	.	.
rs556980178	chr17:979187	-1.30292	N	chr17:1373518	NA	intronic	.	ABR	ENSG00000159842
rs532026598	chr2:40472022	-1.30292	N	N	NA	ncRNA_intronic	.	SLC8A1	ENSG00000183023
rs183665299	chr2:101436322	-1.30292	N	chr2:101778319	4	upstream	.	.	.
rs112613776	chr1:62208151	-1.30292	N	N	2b	UTR5	.	INADL	ENSG00000132849
rs537645672	chr10:121030662	-1.30292	N	N	NA	intronic	.	GRK5	ENSG00000198873
rs182119464	chr1:116250808	-1.30292	N	N	7	intronic	.	CASQ2	ENSG00000118729
rs13334393	chr16:58067309	-1.30292	N	N	5	intronic	.	MMP15	ENSG00000102996
rs184431993	chr2:27511138	-1.30292	N	chr2:27295885	7	intronic	.	TRIM54	ENSG00000138100
rs536007136	chr5:91627376	-1.30292	N	N	NA	intergenic	.	.	.
rs567993866	chr12:29471452	-1.30292	N	N	NA	intronic	.	FAR2	ENSG00000064763
rs117799069	chr5:141074856	-1.30292	N	chr5:141510754	5	intergenic	.	.	.
rs561979592	chr1:74928562	-1.30292	N	N	NA	intronic	.	TNNI3K	ENSG00000116783
rs148197658	chr5:41505263	-1.30292	N	N	7	intronic	.	PLCXD3	ENSG00000182836
rs575785546	chr8:11601357	-1.30292	N	chr8:11836514	NA	intronic	.	GATA4	ENSG00000136574
rs184100843	chr3:135790216	-1.30292	N	N	4	intronic	.	PPP2R3A	ENSG00000073711
rs587699976	chr1:151119253	-1.30292	N	N	NA	upstream	.	.	.
rs145094714	chr8:41522422	-1.30292	N	N	5	exonic	synonymous	ANK1	ENSG00000029534
rs142307294	chr18:33901970	-1.30292	N	N	2b	intronic	.	FHOD3	ENSG00000134775
rs112665385	chr5:66310024	-1.30292	N	N	3a	intronic	.	MAST4	ENSG00000069020
rs542593198	chr8:131540545	-1.30292	N	N	NA	intergenic	.	.	.
rs547807538	chr9:14322181	-1.30292	N	chr9:14161670	NA	intronic	.	NFIB	ENSG00000147862
rs554766000	chr1:41206826	-1.30292	N	chr1:41356780	NA	intronic	.	NFYC	ENSG00000066136
rs532870019	chr4:124760554	-1.30292	N	N	NA	ncRNA_intronic	.	.	.
rs574252844	chr6:16246656	-1.30292	N	chr6:16744687	NA	intronic	.	GMPR	ENSG00000137198
rs560397913	chr7:112918776	-1.30292	N	chr7:112782556	NA	intergenic	.	.	.
rs564782567	chr3:140828774	-1.30292	N	chr3:140926791	NA	intronic	.	SPSB4	ENSG00000175093
rs11062255	chr12:2636134	-1.30292	N	chr12:3020644	5	intronic	.	CACNA1C	ENSG00000151067
rs139958945	chr9:563360	-1.30292	N	chr9:288414	5	intronic	.	KANK1	ENSG00000107104
rs548688738	chr9:116335232	-1.30292	N	chr9:116085822	NA	intronic	.	RGS3	ENSG00000138835
rs558791692	chr8:38760007	-1.30292	N	chr8:38804069	NA	intronic	.	PLEKHA2	ENSG00000169499
rs528103530	chr12:110734909	-1.30292	N	chr12:111133088	NA	intronic	.	ATP2A2	ENSG00000174437
rs12262013	chr10:23688739	-1.30292	N	N	5	intergenic	.	.	.
rs540400514	chr12:58664312	-1.30292	N	N	NA	intergenic	.	.	.
rs12206946	chr6:33677649	-1.30292	N	chr6:33554147	5	intronic	.	UQCC2	ENSG00000137288
rs116496248	chr3:128028342	-1.30292	N	chr3:128381270	5	intronic	.	EEFSEC	ENSG00000132394
rs192059539	chr8:17644251	-1.30292	N	N	7	intronic	.	MTUS1	ENSG00000129422
rs563524476	chr12:3212349	-1.30292	N	chr12:3020644	NA	intronic	.	TSPAN9	ENSG00000011105
rs13155221	chr5:41473954	-1.30292	N	N	6	intronic	.	PLCXD3	ENSG00000182836
rs562449785	chr11:17034911	-1.30292	N	chr11:16618307	NA	intronic	.	PLEKHA7	ENSG00000166689
rs138511942	chr15:64337917	-1.30292	N	chr15:64672002	5	intronic	.	DAPK2	ENSG00000035664
rs375347562	chr5:150030849	-1.30292	N	chr5:149875731	5	UTR3	.	SYNPO	ENSG00000171992
rs192028058	chr4:84541528	-1.30292	N	chr4:84159219	7	intergenic	.	.	.
rs549961371	chr6:44215462	-1.30292	N	chr6:43804571	NA	intronic	.	HSP90AB1	ENSG00000096384
rs187218270	chr6:164526942	-1.30292	N	N	5	intergenic	.	.	.
rs553781732	chr14:32976863	-1.30292	N	N	NA	intronic	.	AKAP6	ENSG00000151320
rs578258762	chr8:90995141	-1.30292	N	N	NA	intronic	.	NBN	ENSG00000104320
rs573953863	chr3:140813167	-1.30292	N	chr3:140926791	NA	intronic	.	SPSB4	ENSG00000175093
rs376720783	chr6:46012076	-1.30292	N	chr6:45569863	7	intronic	.	CLIC5	ENSG00000112782
rs1962412	chr17:46970259	-1.30292	N	chr17:47047868	1f	UTR5	.	ATP5G1	ENSG00000159199
rs140055452	chr19:574127	-1.30292	N	chr19:836144	5	intronic	.	BSG	ENSG00000172270
rs178602	chr16:57481305	-1.30292	N	chr16:57061189	4	UTR5	.	CIAPIN1	ENSG00000005194
rs557419757	chr15:64233952	-1.30292	N	chr15:64672002	NA	intronic	.	DAPK2	ENSG00000035664
rs115722368	chr22:34228554	-1.30292	N	N	5	intronic	.	LARGE	ENSG00000133424
rs557261912	chr5:71604272	-1.30292	N	chr5:71748624	NA	intronic	.	MRPS27	ENSG00000113048
rs184130344	chr18:48404752	-1.30292	N	chr18:48147793	4	upstream	.	.	.
rs539445392	chr8:11571943	-1.30292	N	chr8:11836514	NA	intronic	.	GATA4	ENSG00000136574
rs13150330	chr4:169424025	-1.30292	N	N	5	intronic	.	PALLD	ENSG00000129116
rs530662505	chr15:71839051	-1.30292	N	N	NA	intronic	.	THSD4	ENSG00000187720
rs116170487	chr20:33558895	-1.30292	N	N	7	intronic	.	.	.
rs139338010	chr5:71543082	-1.30292	N	chr5:71748624	3a	intronic	.	MRPS27	ENSG00000113048
rs189994934	chr10:123930279	-1.30292	N	N	5	intronic	.	TACC2	ENSG00000138162
rs551337975	chr9:97819914	-1.30292	N	chr9:98243868	NA	intronic	.	C9orf3	ENSG00000148120
rs139567342	chr2:40664948	-1.30292	N	N	5	intronic	.	SLC8A1	ENSG00000183023
rs375693836	chr4:114683848	-1.30292	N	N	2b	upstream	.	.	.
rs531420952	chr9:14220136	-1.30292	N	chr9:14161670	NA	intronic	.	NFIB	ENSG00000147862
rs34161384	chr3:39228161	-1.30292	N	chr3:39307162	5	exonic	nonsynonymous	XIRP1	ENSG00000168334
rs139567348	chr15:85906730	-1.30292	N	chr15:86294211	7	intergenic	.	.	.
rs541305978	chr10:62040897	-1.30292	N	N	NA	intronic	.	ANK3	ENSG00000151150
rs117463315	chr4:114505986	-1.30292	N	N	3a	intronic	.	CAMK2D	ENSG00000145349
rs146614660	chr14:94431341	-1.30292	N	chr14:94008080	7	intronic	.	ASB2	ENSG00000100628
rs368182527	chr20:24486501	-1.30292	N	N	7	intronic	.	SYNDIG1	ENSG00000101463
rs566224450	chr16:82665720	-1.30292	N	N	NA	intronic	.	CDH13	ENSG00000140945
rs576868987	chr10:103647133	-1.30292	N	N	NA	intronic	.	C10orf76	ENSG00000120029
rs557862046	chr8:17179249	-1.30292	N	N	NA	intronic	.	MTMR7	ENSG00000003987
rs78956136	chr16:4745641	-1.30292	N	chr16:4476089	5	UTR3	.	NUDT16L1	ENSG00000168101
rs571621310	chr14:23903787	-1.30292	N	chr14:23755598	NA	intronic	.	MYH7	ENSG00000092054
rs115287469	chr11:113720095	-1.30292	N	chr11:113984489	7	intronic	.	USP28	ENSG00000048028
rs562524626	chr9:85876494	-1.30292	N	N	NA	intronic	.	FRMD3	ENSG00000172159
rs556119062	chr6:34759767	-1.30292	N	chr6:34785079	NA	upstream	.	.	.
rs537579848	chr14:55240895	-1.30292	N	N	NA	intronic	.	SAMD4A	ENSG00000020577
rs9755326	chr3:138082612	-1.30292	N	N	6	intronic	.	MRAS	ENSG00000158186
rs182881208	chr13:75770624	-1.30292	N	N	4	intergenic	.	.	.
rs75411709	chr3:156819592	-1.30292	N	N	4	ncRNA_intronic	.	.	.
rs145807387	chr10:106092884	-1.30292	N	N	5	intronic	.	ITPRIP	ENSG00000148841
rs531463515	chr15:90640659	-1.30292	N	chr15:90885806	NA	intronic	.	IDH2	ENSG00000182054
rs560471510	chr10:18765029	-1.30292	N	chr10:18266410	NA	intronic	.	CACNB2	ENSG00000165995
rs532087434	chr4:142144924	-1.30292	N	N	NA	intronic	.	ZNF330	ENSG00000109445
rs557447742	chr4:186049641	-1.30292	N	N	NA	intergenic	.	.	.
rs369796318	chr10:90343036	-1.30292	N	N	4	UTR5	.	RNLS	ENSG00000184719
rs535079187	chr18:34062562	-1.30292	N	N	NA	intronic	.	FHOD3	ENSG00000134775
rs539275384	chr7:25161600	-1.30292	N	N	NA	UTR3	.	CYCS	ENSG00000172115
rs188604886	chr1:85354604	-1.30292	N	N	5	intronic	.	LPAR3	ENSG00000171517
rs531628895	chr4:152640872	-1.30292	N	chr4:152342190	NA	intronic	.	PET112	ENSG00000059691
rs550908980	chr11:47543586	-1.30292	N	chr11:47454152	NA	intronic	.	CELF1	ENSG00000149187
rs537075837	chr17:74694562	-1.30292	N	chr17:74710128	NA	intronic	.	MXRA7	ENSG00000182534
rs184660383	chr3:66529617	-1.30292	N	N	7	intronic	.	LRIG1	ENSG00000144749
rs114532156	chr12:3179115	-1.30292	N	chr12:3020644	4	intergenic	.	.	.
rs145793087	chr4:114370871	-1.30292	N	N	3a	intergenic	.	.	.
rs577654173	chr8:134512015	-1.30292	N	chr8:134103953	NA	intronic	.	ST3GAL1	ENSG00000008513
rs534299668	chr10:3154126	-1.30292	N	N	NA	intronic	.	PFKP	ENSG00000067057
rs542488371	chr16:82763350	-1.30292	N	N	NA	intronic	.	CDH13	ENSG00000140945
rs544067603	chr18:32629576	-1.30292	N	N	NA	intronic	.	MAPRE2	ENSG00000166974
rs537765626	chr9:85861939	-1.30292	N	N	NA	UTR3	.	FRMD3	ENSG00000172159
rs189491161	chr3:192424844	-1.30292	N	N	6	intronic	.	FGF12	ENSG00000114279
rs572739116	chr5:126338543	-1.30292	N	chr5:126091428	NA	intronic	.	2020-03-03	ENSG00000173926
rs534746350	chr10:123930097	-1.30292	N	N	NA	intronic	.	TACC2	ENSG00000138162
rs73267107	chr10:69916269	-1.30292	N	chr10:69559409	4	intronic	.	MYPN	ENSG00000138347
rs551574997	chr6:150491724	-1.30292	N	chr6:150373194	NA	intronic	.	PPP1R14C	ENSG00000198729
rs533797593	chr3:178173457	-1.30292	N	N	NA	ncRNA_intronic	.	.	.
rs146900163	chr2:33833252	-1.30292	N	N	5	intergenic	.	.	.
rs555380821	chr17:48173886	-1.30292	N	N	NA	intronic	.	PDK2	ENSG00000005882
rs533676188	chr20:33568202	-1.30292	N	N	NA	intronic	.	MYH7B	ENSG00000078814
rs60963146	chr8:1999981	-1.30292	N	N	3a	intronic	.	MYOM2	ENSG00000036448
rs552245712	chr12:823594	-1.30292	N	chr12:711662	NA	intergenic	.	.	.
rs181420608	chr9:100299833	-1.30292	N	N	5	intronic	.	TMOD1	ENSG00000136842
rs541838126	chr7:16685351	-1.30292	N	chr7:17015156	NA	UTR5	.	ANKMY2	ENSG00000106524
rs564777542	chr5:148532608	-1.30292	N	chr5:148198999	NA	intronic	.	ABLIM3	ENSG00000173210
rs535568219	chr17:952075	-1.30292	N	chr17:1373518	NA	intronic	.	ABR	ENSG00000159842
rs554005837	chr22:18594023	-1.30292	N	chr22:19058146	NA	intronic	.	TUBA8	ENSG00000183785
rs73181124	chr3:178102416	-1.30292	N	N	4	intergenic	.	.	.
rs560029157	chr17:48242360	-1.30292	N	N	NA	intergenic	.	.	.
rs370752553	chr7:150884342	-1.30292	N	N	5	UTR5	.	ASB10	ENSG00000146926
rs143287032	chr6:32147149	-1.30292	N	N	4	ncRNA_intronic	.	RNF5	ENSG00000204308
rs558971332	chr15:73634500	-1.30292	N	N	NA	intronic	.	HCN4	ENSG00000138622
rs141572101	chr15:42213961	-1.30292	N	chr15:42266262	5	ncRNA_intronic	.	EHD4	ENSG00000103966
rs185892703	chr6:88032465	-1.30292	N	chr6:87816905	4	intronic	.	SMIM8	ENSG00000111850
rs559141208	chr12:57039557	-1.30292	N	chr12:57493727	NA	intronic	.	ATP5B	ENSG00000110955
rs12552808	chr9:100279616	-1.30292	N	N	6	intronic	.	TMOD1	ENSG00000136842
rs12552809	chr9:100279618	-1.30292	N	N	6	intronic	.	TMOD1	ENSG00000136842
rs553429733	chr7:112633500	-1.30292	N	chr7:112782556	NA	ncRNA_intronic	.	.	.
rs183272898	chr3:192399373	-1.30292	N	N	6	intronic	.	FGF12	ENSG00000114279
rs150877559	chr13:50701733	-1.30292	N	chr13:50830002	4	ncRNA_intronic	.	.	.
rs73048943	chr12:3383989	-1.30292	Y	chr12:3020644	5	intronic	.	TSPAN9	ENSG00000011105
rs540969311	chr2:229185676	-1.30292	N	N	NA	intergenic	.	.	.
rs79420259	chr10:112475390	-1.30292	N	N	5	intronic	.	RBM20	ENSG00000203867
rs573149375	chr1:201351280	-1.30292	N	N	NA	intronic	.	LAD1	ENSG00000159166
rs532012284	chr8:134550860	-1.30292	N	chr8:134103953	NA	intronic	.	ST3GAL1	ENSG00000008513
rs541576101	chr3:156825538	-1.30292	N	N	NA	ncRNA_intronic	.	.	.
rs540109493	chr7:131241277	-1.30292	N	chr7:130742066	NA	UTR5	.	PODXL	ENSG00000128567
rs187269450	chr1:202317465	-1.30292	N	N	4	upstream	.	.	.
rs534517219	chr8:11591678	-1.30292	N	chr8:11836514	NA	intronic	.	GATA4	ENSG00000136574
rs544226135	chr7:43909600	-1.30292	N	N	NA	intronic	.	URGCP-MRPS24	ENSG00000270617
rs7095594	chr10:121110695	-1.30292	N	N	5	intronic	.	GRK5	ENSG00000198873
rs527914430	chr19:3949222	-1.30292	N	chr19:4090422	NA	ncRNA_intronic	.	.	.
rs188450453	chr12:70946473	-1.30292	N	chr12:70612235	7	intronic	.	PTPRB	ENSG00000127329
rs576305767	chr5:148681326	-1.30292	N	chr5:148198999	NA	intronic	.	AFAP1L1	ENSG00000157510
rs567172009	chr18:33946203	-1.30292	N	N	NA	intronic	.	FHOD3	ENSG00000134775
rs557794501	chr6:5093345	-1.30292	N	N	NA	ncRNA_intronic	.	.	.
rs568371051	chr10:121414620	-1.30292	N	N	NA	intronic	.	BAG3	ENSG00000151929
rs537514992	chr3:72937735	-1.30292	N	N	NA	intronic	.	GXYLT2	ENSG00000172986
rs181926284	chr14:32926801	-1.30292	N	N	4	intronic	.	AKAP6	ENSG00000151320
rs182801865	chr10:18766502	-1.30292	N	N	5	intronic	.	CACNB2	ENSG00000165995
rs572953178	chr18:3208385	-1.30292	N	N	NA	intronic	.	MYOM1	ENSG00000101605
rs548024500	chr2:40349342	-1.30292	N	N	NA	ncRNA_intronic	.	SLC8A1	ENSG00000183023
rs530072864	chr14:33072340	-1.30292	N	N	NA	intronic	.	AKAP6	ENSG00000151320
rs563061478	chr15:85394737	-1.30292	N	chr15:85178270	NA	intronic	.	ALPK3	ENSG00000136383
rs187748832	chr2:198785229	-1.30292	N	chr2:198544183	6	intronic	.	PLCL1	ENSG00000115896
rs113821821	chr2:238775231	-1.30292	N	chr2:238873673	5	intronic	.	RAMP1	ENSG00000132329
rs541807906	chr9:101704722	-1.30292	N	N	NA	intergenic	.	.	.
rs143050627	chr3:25553369	-1.30292	N	chr3:25381636	5	intronic	.	RARB	ENSG00000077092
rs191862312	chr2:179915291	-1.30292	N	N	5	upstream	.	.	.
rs372716918	chr16:82749927	-1.30292	N	N	5	intronic	.	CDH13	ENSG00000140945
rs528585382	chr5:78789893	-1.30292	N	N	NA	intronic	.	HOMER1	ENSG00000152413
rs569527492	chr10:62058198	-1.30292	N	N	NA	intronic	.	ANK3	ENSG00000151150
rs367936310	chr1:11943038	-1.30292	N	chr1:12246175	4	intergenic	.	.	.
rs114459215	chr18:56217192	-1.30292	N	chr18:56395588	4	intronic	.	ALPK2	ENSG00000198796
rs140415812	chr1:74887774	-1.30292	N	N	7	intronic	.	TNNI3K	ENSG00000116783
rs115737326	chr12:94286785	-1.30292	N	chr12:94536803	5	intergenic	.	.	.
rs140213882	chr12:114819061	-1.30292	N	N	5	intronic	.	TBX5	ENSG00000089225
rs556861995	chr2:197264380	-1.30292	N	chr2:196974333	NA	intronic	.	HECW2	ENSG00000138411
rs528912107	chr3:192350364	-1.30292	N	N	NA	intronic	.	FGF12	ENSG00000114279
rs138832103	chr11:16880663	-1.30292	N	chr11:16618307	5	intronic	.	PLEKHA7	ENSG00000166689
rs557436488	chr10:61996855	-1.30292	N	N	NA	intronic	.	ANK3	ENSG00000151150
rs146496002	chr2:169614189	-1.30292	N	chr2:169707552	5	intronic	.	CERS6	ENSG00000172292
rs554584445	chr14:77430093	-1.30292	N	chr14:77856184	NA	intergenic	.	.	.
rs561901541	chr15:86037339	-1.30292	N	chr15:86294211	NA	intronic	.	AKAP13	ENSG00000170776
rs529644199	chr5:150618204	-1.30292	N	chr5:150567017	NA	intergenic	.	.	.
rs13033676	chr2:135072353	-1.30292	N	chr2:134991024	7	intronic	.	MGAT5	ENSG00000152127
rs540709588	chr12:3382261	-1.30292	N	chr12:3020644	NA	intronic	.	TSPAN9	ENSG00000011105
rs116835090	chr8:125387085	-1.30292	N	N	5	intergenic	.	.	.
rs560219584	chr22:26151767	-1.30292	N	N	NA	intronic	.	MYO18B	ENSG00000133454
rs536323176	chr3:28283705	-1.30292	N	N	NA	intronic	.	CMC1	ENSG00000187118
rs151054846	chr10:50508163	-1.30292	N	chr10:50264204	4	intronic	.	C10orf71	ENSG00000177354
rs192346485	chr1:117665153	-1.30292	N	chr1:117544331	2b	upstream	.	.	.
rs115264904	chr6:46450349	-1.30292	N	chr6:46885844	6	intronic	.	RCAN2	ENSG00000172348
rs575358832	chr13:22246571	-1.30292	N	N	NA	intronic	.	FGF9	ENSG00000102678
rs190917548	chr1:206872777	-1.30292	N	chr1:206968955	5	intronic	.	MAPKAPK2	ENSG00000162889
rs73530673	chr15:92488520	-1.30292	N	N	7	intronic	.	SLCO3A1	ENSG00000176463
rs115616083	chr22:34236057	-1.30292	N	N	5	intronic	.	LARGE	ENSG00000133424
rs551095506	chr6:13411812	-1.30292	N	N	NA	intronic	.	GFOD1	ENSG00000145990
rs554422953	chr1:55018728	-1.30292	N	N	NA	intronic	.	ACOT11	ENSG00000162390
rs73530678	chr15:92489280	-1.30292	N	N	5	intronic	.	SLCO3A1	ENSG00000176463
rs147018619	chr15:35091111	-1.30292	N	N	6	ncRNA_intronic	.	.	.
rs533254801	chr7:149320121	-1.30292	N	chr7:148886058	NA	ncRNA_intronic	.	.	.
rs240744	chr16:23606895	-1.30292	N	chr16:23797512	2a	intronic	.	NDUFAB1	ENSG00000004779
rs543457521	chr5:113391814	-1.30292	N	N	NA	intergenic	.	.	.
rs187012643	chr17:61678646	-1.30292	N	chr17:61931549	4	exonic	synonymous	TACO1	ENSG00000136463
rs559044669	chr12:117481649	-1.30292	N	N	NA	intronic	.	TESC	ENSG00000088992
rs570478688	chr9:14320738	-1.30292	N	chr9:14161670	NA	intronic	.	NFIB	ENSG00000147862
rs180893637	chr4:169429550	-1.30292	N	N	7	intronic	.	PALLD	ENSG00000129116
rs192574630	chr6:46410169	-1.30292	N	chr6:46885844	6	intronic	.	RCAN2	ENSG00000172348
rs7701236	chr5:128256696	-1.30292	N	N	5	intergenic	.	.	.
rs575395647	chr10:105677652	-1.30292	N	N	NA	intronic	.	OBFC1	ENSG00000107960
rs58323965	chr3:123111687	-1.30292	N	chr3:123105721	4	intronic	.	ADCY5	ENSG00000173175
rs574030427	chr15:65056486	-1.30292	N	chr15:64672002	NA	intronic	.	RBPMS2	ENSG00000166831
rs200425599	chr1:206808892	-1.30292	N	chr1:206968955	2b	UTR5	.	DYRK3	ENSG00000143479
rs74402898	chr1:217265815	-1.30292	N	N	5	intronic	.	ESRRG	ENSG00000196482
rs548925443	chr18:13661203	-1.30292	N	chr18:13594999	NA	intergenic	.	.	.
rs147704128	chr7:16067458	-1.30292	N	N	5	intergenic	.	.	.
rs558848550	chr9:97807208	-1.30292	N	chr9:98243868	NA	intronic	.	C9orf3	ENSG00000148120
rs78347065	chr12:93572650	-1.30292	N	N	7	ncRNA_intronic	.	.	.
rs140179839	chr13:32858304	-1.30292	N	N	6	intronic	.	FRY	ENSG00000073910
rs148587385	chr1:76253108	-1.30292	N	N	4	intronic	.	RABGGTB	ENSG00000137955
rs116284516	chr1:24423725	-1.30292	N	chr1:24199363	5	intronic	.	MYOM3	ENSG00000142661
rs114094073	chr4:3486002	-1.30292	Y	chr4:3148276	4	intronic	.	DOK7	ENSG00000175920
rs13080878	chr3:187683700	-1.30292	N	chr3:187652724	5	intergenic	.	.	.
rs115674059	chr12:3367427	-1.30292	N	chr12:3020644	5	intronic	.	TSPAN9	ENSG00000011105
rs75088470	chr8:135791275	-1.30292	N	chr8:135747967	5	intergenic	.	.	.
rs562333131	chr17:74703281	-1.30292	N	chr17:74710128	NA	intronic	.	MXRA7	ENSG00000182534
rs561289158	chr10:88439347	-1.30292	N	N	NA	intronic	.	LDB3	ENSG00000122367
rs535804426	chr3:179400045	-1.30292	N	N	NA	intronic	.	USP13	ENSG00000058056
rs190454268	chr9:104161113	-1.30292	N	N	2b	upstream	.	.	.
rs113505152	chr10:123879569	-1.30292	N	N	5	intronic	.	TACC2	ENSG00000138162
rs555644410	chr4:23793769	-1.30292	N	N	NA	UTR3	.	PPARGC1A	ENSG00000109819
rs368015861	chr8:98847586	-1.30292	N	N	2b	intronic	.	LAPTM4B	ENSG00000104341
rs183539956	chr2:179912550	-1.30292	N	N	7	intronic	.	CCDC141	ENSG00000163492
rs542925854	chr6:24668808	-1.30292	N	N	NA	intronic	.	ACOT13	ENSG00000112304
rs74833234	chr8:101397275	-1.30292	N	N	5	intergenic	.	.	.
rs551237957	chr20:30196021	-1.30292	N	chr20:30401407	NA	downstream	.	.	.
rs192658078	chr16:4284700	-1.30292	N	chr16:4476089	5	intronic	.	SRL	ENSG00000185739
rs563152370	chr2:169312177	-1.30292	N	chr2:169707552	NA	upstream	.	.	.
rs115742808	chr2:106035070	-1.30292	N	chr2:106433909	2b	intronic	.	FHL2	ENSG00000115641
rs576615951	chr9:34989182	-1.30292	N	N	NA	ncRNA_exonic	.	.	.
rs113697167	chr3:123048937	-1.30292	N	chr3:123105721	5	intronic	.	ADCY5	ENSG00000173175
rs561191574	chr9:13652813	-1.30292	N	chr9:13676533	NA	intergenic	.	.	.
rs553312447	chr10:33580561	-1.30292	N	N	NA	intronic	.	NRP1	ENSG00000099250
rs564858426	chr7:112637526	-1.30292	N	chr7:112782556	NA	intergenic	.	.	.
rs541095163	chr7:151361103	-1.30292	N	N	NA	intronic	.	PRKAG2	ENSG00000106617
rs140771504	chr7:75696444	-1.30292	N	chr7:75460571	3a	UTR3	.	MDH2	ENSG00000146701
rs543100295	chr2:40675457	-1.30292	N	N	NA	intronic	.	SLC8A1	ENSG00000183023
rs145808659	chr5:173286916	-1.30292	N	chr5:173075213	4	intergenic	.	.	.
rs541735584	chr8:131616354	-1.30292	N	N	NA	intergenic	.	.	.
rs79502691	chr20:42752250	-1.30292	N	chr20:42660286	5	intronic	.	JPH2	ENSG00000149596
rs181571010	chr16:4269725	-1.30292	N	chr16:4476089	5	intronic	.	SRL	ENSG00000185739
rs115674021	chr9:38058751	-1.30292	N	chr9:38196117	4	intronic	.	SHB	ENSG00000107338
rs75035069	chr1:11941477	-1.30292	N	chr1:12246175	4	intergenic	.	.	.
rs374153835	chr11:45880974	-1.30292	N	N	6	intronic	.	CRY2	ENSG00000121671
rs528429123	chr8:17637056	-1.30292	N	N	NA	intronic	.	MTUS1	ENSG00000129422
rs115628159	chr13:32856944	-1.30292	N	N	6	intronic	.	FRY	ENSG00000073910
rs149352124	chr16:46779274	-1.30292	N	N	6	intronic	.	MYLK3	ENSG00000140795
rs527919958	chr12:120979138	-1.30292	N	chr12:121194862	NA	intronic	.	RNF10	ENSG00000022840
rs146812160	chr13:34082248	-1.30292	N	N	5	intronic	.	.	.
rs556378432	chr3:40346117	-1.30292	N	N	NA	ncRNA_intronic	.	.	.
rs141543292	chr5:78788370	-1.30292	N	N	5	intronic	.	HOMER1	ENSG00000152413
rs142398989	chr9:85883093	-1.30292	N	N	7	intronic	.	FRMD3	ENSG00000172159
rs143895041	chr6:43761547	-1.30292	N	chr6:43693094	7	intergenic	.	.	.
rs568005721	chr5:16468382	-1.30292	N	N	NA	intergenic	.	.	.
rs7047445	chr9:100290737	-1.30292	N	N	2b	intronic	.	TMOD1	ENSG00000136842
rs537130672	chr8:131542843	-1.30292	N	N	NA	intergenic	.	.	.
rs574270237	chr9:95983879	-1.30292	N	chr9:95684697	NA	intronic	.	WNK2	ENSG00000165238
rs527413739	chr15:44185694	-1.30292	N	chr15:44027885	NA	intronic	.	FRMD5	ENSG00000171877
rs556574735	chr3:66499556	-1.30292	N	N	NA	intronic	.	LRIG1	ENSG00000144749
rs577617209	chr4:114587752	-1.30292	N	N	NA	intronic	.	CAMK2D	ENSG00000145349
rs142720570	chr12:19343740	-1.30292	N	N	4	intronic	.	PLEKHA5	ENSG00000052126
rs370158892	chr14:104605873	-1.30292	N	N	2b	intronic	.	KIF26A	ENSG00000066735
rs191317276	chr8:17640602	-1.30292	N	N	5	intronic	.	MTUS1	ENSG00000129422
rs182946032	chr6:45984079	-1.30292	N	chr6:45569863	5	intronic	.	CLIC5	ENSG00000112782
rs538246018	chr18:3216601	-1.30292	N	N	NA	intronic	.	MYOM1	ENSG00000101605
rs540377460	chr10:123952324	-1.30292	N	N	NA	intronic	.	TACC2	ENSG00000138162
rs556798294	chr2:220530120	-1.30292	N	chr2:220049128	NA	intergenic	.	.	.
rs544013796	chr15:35088752	-1.30292	N	N	NA	ncRNA_intronic	.	.	.
rs547309377	chr3:112709678	-1.30292	N	chr3:112677529	NA	upstream	.	.	.
rs553532407	chr8:145537263	-1.30292	N	chr8:145158607	NA	exonic	synonymous	HSF1	ENSG00000185122
rs557482323	chr1:206835247	-1.30292	N	chr1:206968955	NA	intergenic	.	.	.
rs192182128	chr11:12012626	-1.30292	N	chr11:12133478	5	intronic	.	DKK3	ENSG00000050165
rs116674786	chr12:3352146	-1.30292	N	chr12:3020644	4	intronic	.	TSPAN9	ENSG00000011105
rs553370900	chr6:43742281	-1.30292	N	chr6:43693094	NA	intronic	.	VEGFA	ENSG00000112715
rs570223976	chr6:141805996	-1.30292	N	N	NA	intergenic	.	.	.
rs556877659	chr1:116292033	-1.30292	N	N	NA	intronic	.	CASQ2	ENSG00000118729
rs188635916	chr6:90118907	-1.30292	N	chr6:90396370	5	intronic	.	RRAGD	ENSG00000025039
rs573436308	chr17:55939025	-1.30292	N	chr17:55463857	NA	UTR3	.	CUEDC1	ENSG00000180891
rs574731139	chr3:192207597	-1.30292	N	N	NA	intronic	.	FGF12	ENSG00000114279
rs147740279	chr11:16902515	-1.30292	N	chr11:16618307	5	intronic	.	PLEKHA7	ENSG00000166689
rs564267744	chr13:29715580	-1.30292	N	N	NA	intronic	.	MTUS2	ENSG00000132938
rs545995621	chr1:74864642	-1.30292	N	N	NA	intronic	.	TNNI3K	ENSG00000116783
rs184106468	chr3:192289343	-1.30292	N	N	2b	intronic	.	FGF12	ENSG00000114279
rs188076604	chr15:86166801	-1.30292	N	chr15:86294211	5	intronic	.	AKAP13	ENSG00000170776
rs562848990	chr12:120728528	-1.30292	N	chr12:121194862	NA	intergenic	.	.	.
rs2969888	chr2:10985350	-1.30292	Y	N	5	intergenic	.	.	.
rs562244776	chr4:174458065	-1.30292	N	N	NA	ncRNA_exonic	.	.	.
rs531069161	chr11:47373412	-1.30292	N	chr11:47454152	NA	intronic	.	MYBPC3	ENSG00000134571
rs569713729	chr1:237230232	-1.30292	N	N	NA	intronic	.	RYR2	ENSG00000198626
rs527554088	chr4:141949183	-1.30292	N	N	NA	intronic	.	RNF150	ENSG00000170153
rs117875077	chr15:89634759	-1.30292	N	N	5	intronic	.	ABHD2	ENSG00000140526
rs587664785	chr1:151117304	-1.30292	N	N	NA	intronic	.	SEMA6C	ENSG00000143434
rs182437004	chr14:34507902	-1.30292	N	N	2c	intergenic	.	.	.
rs186492379	chr14:73159347	-1.30292	N	chr14:73414316	3a	intronic	.	DPF3	ENSG00000205683
rs542132811	chr4:42394701	-1.30292	N	N	NA	intergenic	.	.	.
rs529351892	chr3:179373154	-1.30292	N	N	NA	intronic	.	USP13	ENSG00000058056
rs533569079	chr3:38541770	-1.30292	N	N	NA	intronic	.	EXOG	ENSG00000157036
rs534480788	chr9:116284331	-1.30292	N	chr9:116085822	NA	intronic	.	RGS3	ENSG00000138835
rs144312524	chr4:89262617	-1.30292	N	N	4	intergenic	.	.	.
rs201622818	chr7:73097320	-1.30292	N	chr7:73029437	4	exonic	nonsynonymous	DNAJC30	ENSG00000176410
rs529327656	chr5:191562	-1.30292	N	N	NA	upstream	.	.	.
rs192068186	chr3:38578178	-1.30292	N	N	5	intergenic	.	.	.
rs527742337	chr12:95395930	-1.30292	N	N	NA	intronic	.	NDUFA12	ENSG00000184752
rs151147037	chr6:34579751	-1.30292	N	chr6:34785079	5	intronic	.	C6orf106	ENSG00000196821
rs146114051	chr8:134515885	-1.30292	N	chr8:134103953	4	intronic	.	ST3GAL1	ENSG00000008513
rs116300445	chr1:173398953	-1.30292	N	chr1:173231898	4	ncRNA_intronic	.	.	.
rs192389048	chr3:156808726	-1.30292	N	N	6	ncRNA_intronic	.	.	.
rs13101202	chr3:12699361	-1.30292	N	chr3:12267780	6	intronic	.	RAF1	ENSG00000132155
rs73470583	chr7:150660715	-1.30292	N	chr7:150278589	5	intronic	.	KCNH2	ENSG00000055118
rs113628959	chr2:182853271	-1.30292	N	chr2:182373430	2b	intronic	.	PPP1R1C	ENSG00000150722
rs115147686	chr1:205463505	-1.30292	N	chr1:205676263	2b	intergenic	.	.	.
rs541077255	chr5:131539320	-1.30292	N	chr5:131705458	NA	intronic	.	P4HA2	ENSG00000072682
rs542351194	chr15:86170730	-1.30292	N	chr15:86294211	NA	intronic	.	AKAP13	ENSG00000170776
rs183262883	chr4:186060051	-1.30292	N	N	5	intergenic	.	.	.
rs568918754	chr20:10414548	-1.30292	N	chr20:10646671	NA	intronic	.	MKKS	ENSG00000125863
rs183262889	chr7:112909213	-1.30292	N	chr7:112782556	7	intergenic	.	.	.
rs147662086	chr1:55018604	-1.30292	N	N	7	intronic	.	ACOT11	ENSG00000162390
rs563678042	chr15:63340840	-1.30292	N	chr15:63791228	NA	exonic	nonsynonymous	TPM1	ENSG00000140416
rs138345148	chr20:24449504	-1.30292	N	N	4	upstream	.	.	.
rs545778508	chr15:35991161	-1.30292	N	N	NA	ncRNA_intronic	.	.	.
rs557615706	chr3:188057285	-1.30292	N	chr3:188441161	NA	intronic	.	LPP	ENSG00000145012
rs538283165	chr10:121409998	-1.30292	N	N	NA	upstream	.	.	.
rs151163912	chr14:73245048	-1.30292	N	chr14:73414316	6	intronic	.	DPF3	ENSG00000205683
rs536054897	chr22:47133198	-1.30292	N	N	NA	intronic	.	CERK	ENSG00000100422
rs139342803	chr7:158932741	-1.30292	N	N	5	intronic	.	VIPR2	ENSG00000106018
rs549007582	chr1:74887014	-1.30292	N	N	NA	intronic	.	TNNI3K	ENSG00000116783
rs72964276	chr18:32558241	-1.30292	N	N	2b	UTR5	.	MAPRE2	ENSG00000166974
rs529199121	chr10:3113126	-1.30292	N	N	NA	intronic	.	PFKP	ENSG00000067057
rs62265660	chr3:124762318	-1.30292	N	N	3a	intronic	.	HEG1	ENSG00000173706
rs191517895	chr12:49959530	-1.30292	N	N	5	intronic	.	MCRS1	ENSG00000187778
rs62265663	chr3:124774432	-1.30292	N	N	4	exonic	nonsynonymous	HEG1	ENSG00000173706
rs149357402	chr9:20684166	-1.30292	N	N	2a	ncRNA_intronic	.	FOCAD	ENSG00000188352
rs17565	chr22:39627821	-1.30292	N	chr22:39840130	4	exonic	nonsynonymous	PDGFB	ENSG00000100311
rs73816261	chr3:16982361	-1.30292	N	chr3:16911330	5	intronic	.	PLCL2	ENSG00000154822
rs142718217	chr1:237215173	-1.30292	N	N	7	intronic	.	RYR2	ENSG00000198626
rs111429574	chr9:103345119	-1.30292	N	N	6	intronic	.	MURC	ENSG00000170681
rs571474582	chr12:3341879	-1.30292	N	chr12:3020644	NA	intronic	.	TSPAN9	ENSG00000011105
rs193061245	chr18:32684767	-1.30292	N	N	4	intronic	.	MAPRE2	ENSG00000166974
rs551867565	chr20:25234701	-1.30292	N	chr20:25194611	NA	intronic	.	PYGB	ENSG00000100994
rs572840212	chr10:3131476	-1.30292	N	N	NA	intronic	.	PFKP	ENSG00000067057
rs184683410	chr11:130323653	-1.30292	N	N	7	intronic	.	ADAMTS15	ENSG00000166106
rs112096423	chr4:95388943	-1.30292	N	N	6	intronic	.	PDLIM5	ENSG00000163110
rs564179075	chr2:3521768	-1.30292	N	N	NA	intronic	.	ADI1	ENSG00000182551
rs534483497	chr12:4378072	-1.30292	N	chr12:4334295	NA	ncRNA_intronic	.	.	.
rs201375865	chr15:42742103	-1.30292	N	chr15:42266262	7	exonic	synonymous	ZNF106	ENSG00000103994
rs574488633	chr12:33041776	-1.30292	N	N	NA	intronic	.	PKP2	ENSG00000057294
rs577926361	chr6:4351693	-1.30292	N	N	NA	intergenic	.	.	.
rs55871629	chr18:68004623	-1.30292	N	chr18:67519204	4	ncRNA_intronic	.	.	.
rs143247915	chr8:124663806	-1.30292	N	N	7	intronic	.	KLHL38	ENSG00000175946
rs532998698	chr1:237206331	-1.30292	N	N	NA	intronic	.	RYR2	ENSG00000198626
rs532439546	chr10:73599567	-1.30292	N	chr10:73520632	NA	intronic	.	PSAP	ENSG00000197746
rs146765889	chr6:4359216	-1.30292	N	N	4	intergenic	.	.	.
rs565504248	chr10:3134653	-1.30292	N	N	NA	intronic	.	PFKP	ENSG00000067057
rs2433323	chr4:95401234	-1.30292	N	N	3a	intronic	.	PDLIM5	ENSG00000163110
rs2433322	chr4:95379741	-1.30292	N	N	3a	intronic	.	PDLIM5	ENSG00000163110
rs77142101	chr10:88437262	-1.30292	N	N	4	intronic	.	LDB3	ENSG00000122367
rs587604034	chr1:145650009	-1.30292	N	N	NA	intronic	.	RNF115	ENSG00000121848
rs181897837	chr5:41317340	-1.30292	N	N	6	intronic	.	PLCXD3	ENSG00000182836
rs2433324	chr4:95439956	-1.30292	N	N	5	intronic	.	PDLIM5	ENSG00000163110
rs554071886	chr9:14313617	-1.30292	N	chr9:14161670	NA	UTR5	.	NFIB	ENSG00000147862
rs576670293	chr3:25597418	-1.30292	N	chr3:25381636	NA	intronic	.	RARB	ENSG00000077092
rs116687315	chr14:73294167	-1.30292	N	chr14:73414316	4	intronic	.	DPF3	ENSG00000205683
rs16874317	chr4:23906088	-1.30292	N	N	4	intergenic	.	.	.
rs559640561	chr15:65043510	-1.30292	N	chr15:64672002	NA	intronic	.	RBPMS2	ENSG00000166831
rs556571617	chr9:116305379	-1.30292	N	chr9:116085822	NA	intronic	.	RGS3	ENSG00000138835
rs35640360	chr6:44214794	-1.30292	N	chr6:43804571	4	UTR5	.	.	.
rs528092627	chr20:36705262	-1.30292	N	chr20:36895860	NA	intronic	.	RPRD1B	ENSG00000101413
rs565868157	chr4:140656624	-1.30292	N	N	NA	intronic	.	MAML3	ENSG00000196782
rs559935077	chr3:188043966	-1.30292	N	chr3:188441161	NA	intronic	.	LPP	ENSG00000145012
rs543631883	chr19:46853401	-1.30292	N	chr19:47100565	NA	intronic	.	PPP5C	ENSG00000011485
rs148522873	chr20:32007757	-1.30292	N	N	6	intronic	.	SNTA1	ENSG00000101400
rs191902905	chr10:112553505	-1.30292	N	N	5	intronic	.	RBM20	ENSG00000203867
rs542311699	chr18:25549028	-1.30292	N	N	NA	intronic	.	CDH2	ENSG00000170558
rs531313059	chr3:156815897	-1.30292	N	N	NA	ncRNA_intronic	.	.	.
rs576642618	chr4:75976316	-1.30292	N	N	NA	downstream	.	.	.
rs562049583	chr5:71749421	-1.30292	N	chr5:72112421	NA	intronic	.	ZNF366	ENSG00000178175
rs548549960	chr2:179889541	-1.30292	N	N	NA	intronic	.	CCDC141	ENSG00000163492
rs148243328	chr9:641967	-1.30292	N	chr9:288414	6	intronic	.	KANK1	ENSG00000107104
rs182972334	chr7:139024546	-1.30292	N	chr7:138735512	2b	upstream	.	.	.
rs573282445	chr15:91260531	-1.30292	N	chr15:90885806	NA	upstream	.	.	.
rs17463555	chr4:47833456	-1.30292	N	N	4	ncRNA_exonic	.	CORIN	ENSG00000145244
rs536975557	chr12:54068110	-1.30292	N	chr12:54387947	NA	intronic	.	ATP5G2	ENSG00000135390
rs545375427	chr14:77413953	-1.30292	N	chr14:77856184	NA	intergenic	.	.	.
rs566194181	chr2:106038242	-1.30292	N	chr2:106433909	NA	intronic	.	FHL2	ENSG00000115641
rs112468169	chr6:129599324	-1.30292	N	N	7	intronic	.	LAMA2	ENSG00000196569
rs7133535	chr12:32953676	-1.30292	N	N	7	intronic	.	PKP2	ENSG00000057294
rs148400869	chr4:95452115	-1.30292	N	N	7	intronic	.	PDLIM5	ENSG00000163110
rs187559558	chr10:61995777	-1.30292	N	N	7	intronic	.	ANK3	ENSG00000151150
rs557713761	chr3:123113298	-1.30292	N	chr3:123105721	NA	intronic	.	ADCY5	ENSG00000173175
rs58257025	chr9:112578797	-1.30292	N	chr9:112722330	4	intronic	.	PALM2-AKAP2	ENSG00000157654
rs7767364	chr6:123764104	-1.30292	N	N	7	ncRNA_intronic	.	TRDN	ENSG00000186439
rs190920035	chr20:42814258	-1.30292	N	chr20:42660286	6	intronic	.	JPH2	ENSG00000149596
rs6665867	chr1:236685607	-1.30292	N	N	7	intronic	.	LGALS8	ENSG00000116977
rs112263320	chr5:78996325	-1.30292	N	N	6	intronic	.	CMYA5	ENSG00000164309
rs530953819	chr13:24135700	-1.30292	N	N	NA	intergenic	.	.	.
rs114685718	chr11:64878566	-1.30292	N	chr11:65369240	2b	intronic	.	VPS51	ENSG00000149823
rs557856740	chr4:186594441	-1.30292	N	N	NA	intronic	.	SORBS2	ENSG00000154556
rs183021892	chr10:33615017	-1.30292	N	N	2b	intronic	.	NRP1	ENSG00000099250
rs532164297	chr4:152596825	-1.30292	N	chr4:152342190	NA	intronic	.	PET112	ENSG00000059691
rs183439942	chr3:123163130	-1.30292	N	chr3:123105721	4	intronic	.	ADCY5	ENSG00000173175
rs187161415	chr4:65229414	-1.30292	N	N	7	intronic	.	TECRL	ENSG00000205678
rs553831169	chr3:187668026	-1.30292	N	chr3:187652724	NA	intergenic	.	.	.
rs182863216	chr6:140758653	-1.30292	N	N	5	intergenic	.	.	.
rs182639477	chr3:69835132	-1.30292	N	N	4	intronic	.	MITF	ENSG00000187098
rs573166112	chr16:30077018	-1.30292	N	chr16:30471109	NA	UTR5	.	ALDOA	ENSG00000149925
rs563841809	chr7:136594162	-1.30292	N	N	NA	ncRNA_intronic	.	CHRM2	ENSG00000181072
rs567546356	chr14:74416585	-1.30292	N	N	NA	intronic	.	FAM161B	ENSG00000156050
rs550897411	chr22:19420540	-1.30292	N	chr22:19058146	NA	intronic	.	MRPL40	ENSG00000185608
rs570302694	chr18:19753979	-1.30292	N	N	NA	intronic	.	GATA6	ENSG00000141448
rs74760130	chr2:169542866	-1.30292	N	chr2:169707552	2c	intronic	.	CERS6	ENSG00000172292
rs34794415	chr5:66178961	-1.30292	N	N	5	intronic	.	MAST4	ENSG00000069020
rs546185532	chr12:2500307	-1.30292	N	N	NA	intronic	.	CACNA1C	ENSG00000151067
rs140920667	chr6:5502156	-1.30292	N	N	5	intronic	.	FARS2	ENSG00000145982
rs78118864	chr16:82736318	-1.30292	N	N	6	intronic	.	CDH13	ENSG00000140945
rs550837418	chr8:102093392	-1.30292	N	N	NA	intergenic	.	.	.
rs541174343	chr5:167424436	-1.30292	N	N	NA	intronic	.	TENM2	ENSG00000145934
rs555013112	chr18:25670643	-1.30292	N	N	NA	intronic	.	CDH2	ENSG00000170558
rs571573885	chr3:42063529	-1.30292	N	N	NA	intergenic	.	.	.
rs563510052	chr12:111020852	-1.30292	N	chr12:111357727	NA	UTR5	.	PPTC7	ENSG00000196850
rs143081580	chr1:208083424	-1.30292	N	chr1:207991209	5	intronic	.	CD34	ENSG00000174059
rs539310358	chr12:56110476	-1.30292	N	chr12:56375137	NA	ncRNA_intronic	.	BLOC1S1	ENSG00000135441
rs188324232	chr21:35818531	-1.30292	N	chr21:36312347	5	downstream	.	.	.
rs117834598	chr12:48525390	-1.30292	N	chr12:48272895	7	intronic	.	PFKM	ENSG00000152556
rs140503764	chr19:46803072	-1.30292	N	chr19:47100565	5	intronic	.	HIF3A	ENSG00000124440
rs563298507	chr9:94123367	-1.30292	N	chr9:93926650	NA	intronic	.	AUH	ENSG00000148090
rs533845329	chr5:131558126	-1.30292	N	chr5:131705458	NA	intronic	.	P4HA2	ENSG00000072682
rs541589672	chr11:64002440	-1.30292	N	chr11:63974995	NA	intronic	.	VEGFB	ENSG00000173511
rs6668769	chr1:236915808	-1.30292	N	N	6	intronic	.	ACTN2	ENSG00000077522
rs575483587	chr1:27248468	-1.30292	N	chr1:27100243	NA	intronic	.	NUDC	ENSG00000090273
rs551119608	chr22:33993517	-1.30292	N	N	NA	intronic	.	LARGE	ENSG00000133424
rs735221	chr14:55139018	-1.30292	N	N	5	intronic	.	SAMD4A	ENSG00000020577
rs146264574	chr18:48138050	-1.30292	N	chr18:48147793	2b	intronic	.	MAPK4	ENSG00000141639
rs538265624	chr2:187456170	-1.30292	N	N	NA	intronic	.	ITGAV	ENSG00000138448
rs147432213	chr8:52566948	-1.30292	N	N	7	intronic	.	PXDNL	ENSG00000147485
rs531178191	chr18:8609967	-1.30292	N	N	NA	intronic	.	RAB12	ENSG00000206418
rs55991913	chr19:56117851	-1.30292	N	N	2b	intergenic	.	ZNF865	ENSG00000261221
rs530687619	chr19:46853804	-1.30292	N	chr19:47100565	NA	intronic	.	PPP5C	ENSG00000011485
rs11119259	chr1:206837074	-1.30292	N	chr1:206968955	4	intergenic	.	.	.
rs547281895	chr3:194207795	-1.30292	N	chr3:194138782	NA	upstream	.	.	.
rs561398333	chr10:17659482	-1.30292	N	N	NA	upstream	.	.	.
rs11119251	chr1:206829375	-1.30292	Y	chr1:206968955	7	intergenic	.	.	.
rs146042619	chr2:198363218	-1.30292	N	chr2:198544183	4	intronic	.	HSPD1	ENSG00000144381
rs11119252	chr1:206829523	-1.30292	Y	chr1:206968955	6	intergenic	.	.	.
rs557385346	chr8:17637797	-1.30292	N	N	NA	intronic	.	MTUS1	ENSG00000129422
rs539254128	chr22:41877111	-1.30292	N	chr22:41752944	NA	intronic	.	ACO2	ENSG00000100412
rs566461275	chr15:65063132	-1.30292	N	chr15:64672002	NA	intronic	.	RBPMS2	ENSG00000166831
rs11119256	chr1:206833603	-1.30292	Y	chr1:206968955	4	intergenic	.	.	.
rs143860773	chr5:78806136	-1.30292	N	N	7	intronic	.	HOMER1	ENSG00000152413
rs557846020	chr2:173420556	-1.30292	N	chr2:173339808	NA	upstream	.	.	.
rs372827214	chr8:125632725	-1.30292	N	N	5	intronic	.	MTSS1	ENSG00000170873
rs576265135	chr10:33625844	-1.30292	N	N	NA	intergenic	.	.	.
rs146636752	chr15:58001773	-1.30292	N	N	5	intronic	.	GCOM1	ENSG00000137878
rs545341696	chr1:202320816	-1.30292	N	N	NA	intronic	.	PPP1R12B	ENSG00000077157
rs373734130	chr9:503583	-1.30292	N	chr9:288414	5	intronic	.	KANK1	ENSG00000107104
rs564084380	chr20:36772600	-1.30292	N	chr20:36895860	NA	intronic	.	TGM2	ENSG00000198959
rs184952722	chr8:33415884	-1.30292	N	N	6	intronic	.	RNF122	ENSG00000133874
rs58029419	chr3:183735982	-1.30292	N	chr3:183730295	4	upstream	.	.	.
rs565972062	chr12:22034220	-1.30292	N	N	NA	intronic	.	ABCC9	ENSG00000069431
rs566110415	chr2:40732116	-1.30292	N	N	NA	intronic	.	SLC8A1	ENSG00000183023
rs565070895	chr7:44696629	-1.30292	N	chr7:44811223	NA	intronic	.	OGDH	ENSG00000105953
rs201370503	chr8:80942316	-1.30292	N	chr8:81061042	4	exonic	synonymous	MRPS28	ENSG00000147586
rs587776337	chr14:105942697	-1.30292	N	chr14:105637156	NA	intronic	.	CRIP2	ENSG00000182809
rs189229629	chr3:58418266	-1.30292	N	chr3:58036811	6	intronic	.	PDHB	ENSG00000168291
rs539573693	chr2:106132947	-1.30292	N	chr2:106433909	NA	intergenic	.	.	.
rs189845910	chr19:11639415	-1.30292	N	chr19:11921021	2a	intronic	.	ECSIT	ENSG00000130159
rs75231210	chr5:111676305	-1.30292	N	N	7	intronic	.	EPB41L4A	ENSG00000129595
rs147690083	chr13:29715445	-1.30292	N	N	7	intronic	.	MTUS2	ENSG00000132938
rs557477405	chr15:63168399	-1.30292	N	chr15:62830704	NA	intergenic	.	.	.
rs143492599	chr10:116297788	-1.30292	N	N	5	intronic	.	ABLIM1	ENSG00000099204
rs141935800	chr5:41418810	-1.30292	N	N	2b	intronic	.	PLCXD3	ENSG00000182836
rs557410691	chr3:120271114	-1.30292	N	N	NA	intergenic	.	.	.
rs573690390	chr3:167799148	-1.30292	N	N	NA	intronic	.	GOLIM4	ENSG00000173905
rs538887739	chr4:47803872	-1.30292	N	N	NA	intronic	.	CORIN	ENSG00000145244
rs550393633	chr9:14238907	-1.30292	N	chr9:14161670	NA	intronic	.	NFIB	ENSG00000147862
rs576223987	chr3:40352733	-1.30292	N	N	NA	intronic	.	EIF1B	ENSG00000114784
rs117934351	chr3:64655919	-1.30292	N	chr3:64705365	5	intronic	.	ADAMTS9	ENSG00000163638
rs559689658	chr2:134892353	-1.30292	N	chr2:134991024	NA	intergenic	.	.	.
rs117009635	chr20:42793203	-1.30292	N	chr20:42660286	5	intronic	.	JPH2	ENSG00000149596
rs185691749	chr17:46128404	-1.30292	N	chr17:46230891	5	UTR5	.	NFE2L1	ENSG00000082641
rs116359347	chr2:106103894	-1.30292	N	chr2:106433909	4	intergenic	.	.	.
rs540384466	chr3:128085070	-1.30292	N	chr3:128381270	NA	intronic	.	EEFSEC	ENSG00000132394
rs545716623	chr8:11538477	-1.30292	N	chr8:11836514	NA	intronic	.	.	.
rs141069309	chr5:16451708	-1.30292	N	N	4	UTR3	.	ZNF622	ENSG00000173545
rs544280147	chr1:226494551	-1.30292	N	chr1:226914734	NA	intronic	.	LIN9	ENSG00000183814
rs564899021	chr17:47768592	-1.30292	N	chr17:47488823	NA	intergenic	.	.	.
rs563014073	chr5:207766	-1.30292	N	N	NA	intronic	.	CCDC127	ENSG00000164366
rs139597447	chr18:25696259	-1.30292	N	N	7	intronic	.	CDH2	ENSG00000170558
rs573150739	chr19:16558819	-1.30292	N	chr19:16548375	NA	intronic	.	EPS15L1	ENSG00000127527
rs138814781	chr10:28970340	-1.30292	N	chr10:28780293	4	exonic	nonsynonymous	BAMBI	ENSG00000095739
rs536877324	chr9:116346117	-1.30292	N	chr9:116085822	NA	exonic	nonsynonymous	RGS3	ENSG00000138835
rs553582622	chr3:121310328	-1.30292	N	chr3:121781723	NA	downstream	.	.	.
rs574613276	chr11:64948680	-1.30292	N	chr11:65429936	NA	upstream	.	CAPN1	ENSG00000014216
rs138250053	chr18:25578508	-1.30292	N	N	6	intronic	.	CDH2	ENSG00000170558
rs151240763	chr19:5894770	-1.30292	N	chr19:5889645	2b	exonic	nonsynonymous	NDUFA11	ENSG00000174886
rs553970413	chr8:142427849	-1.30292	N	chr8:142329460	NA	intergenic	.	PTP4A3	ENSG00000184489
rs537836082	chr3:42085639	-1.30292	N	N	NA	intergenic	.	.	.
rs561603519	chr18:34063760	-1.30292	N	N	NA	intronic	.	FHOD3	ENSG00000134775
rs149731677	chr6:30748487	-1.30292	N	N	4	intergenic	.	.	.
rs567994932	chr10:73609660	-1.30292	N	chr10:73520632	NA	intronic	.	PSAP	ENSG00000197746
rs572467802	chr3:159507106	-1.30292	N	chr3:159637678	NA	intronic	.	IQCJ-SCHIP1	ENSG00000250588
rs192734213	chr3:98479777	-1.30292	N	chr3:98428155	6	intronic	.	ST3GAL6	ENSG00000064225
rs555837902	chr7:151407638	-1.30292	N	N	NA	intronic	.	PRKAG2	ENSG00000106617
rs568433853	chr14:55121412	-1.30292	N	N	NA	intronic	.	SAMD4A	ENSG00000020577
rs572784241	chr10:50491167	-1.30292	N	chr10:50264204	NA	intergenic	.	.	.
rs542518807	chr11:113725622	-1.30292	N	chr11:113984489	NA	intronic	.	USP28	ENSG00000048028
rs16910295	chr11:12009569	-1.30292	N	chr11:12133478	4	intronic	.	DKK3	ENSG00000050165
rs551884820	chr10:123755687	-1.30292	N	N	NA	intronic	.	TACC2	ENSG00000138162
rs539480094	chr3:37203151	-1.30292	N	N	NA	intronic	.	LRRFIP2	ENSG00000093167
rs77569236	chr10:112596153	-1.30292	N	N	5	UTR3	.	RBM20	ENSG00000203867
rs538818717	chr11:22747031	-1.30292	N	N	NA	intronic	.	GAS2	ENSG00000148935
rs116843712	chr6:164524876	-1.30292	N	N	5	intergenic	.	.	.
rs192364942	chr18:34020704	-1.30292	N	N	4	intronic	.	FHOD3	ENSG00000134775
rs564795580	chr14:94425807	-1.30292	N	chr14:94008080	NA	intronic	.	ASB2	ENSG00000100628
rs529444522	chr10:105649812	-1.30292	N	N	NA	intronic	.	OBFC1	ENSG00000107960
rs16910299	chr11:12012114	-1.30292	N	chr11:12133478	5	intronic	.	DKK3	ENSG00000050165
rs191618719	chr13:30036630	-1.30292	N	N	5	intronic	.	MTUS2	ENSG00000132938
rs553585168	chr3:192438147	-1.30292	N	N	NA	intronic	.	FGF12	ENSG00000114279
rs577285709	chr12:2633950	-1.30292	N	chr12:3020644	NA	intronic	.	CACNA1C	ENSG00000151067
rs531716340	chr3:192358031	-1.30292	N	N	NA	intronic	.	FGF12	ENSG00000114279
rs561506572	chr15:65065697	-1.30292	N	chr15:64672002	NA	intronic	.	RBPMS2	ENSG00000166831
rs560743987	chr4:140682544	-1.30292	N	N	NA	intronic	.	MAML3	ENSG00000196782
rs118007749	chr15:75197084	-1.30292	N	chr15:75361539	6	intronic	.	FAM219B	ENSG00000178761
rs138363059	chr11:112839205	-1.30292	N	N	7	intronic	.	NCAM1	ENSG00000149294
rs553132955	chr13:76039419	-1.30292	N	N	NA	intronic	.	TBC1D4	ENSG00000136111
rs187164130	chr5:74063107	-1.30292	N	N	4	UTR5	.	GFM2	ENSG00000164347
rs12259297	chr10:21122908	-1.30292	N	N	7	intronic	.	NEBL	ENSG00000078114
rs566373681	chr1:11845516	-1.30292	N	chr1:12246175	NA	intronic	.	.	.
rs114245347	chr18:9102411	-1.30292	N	N	4	upstream	.	.	.
rs190382711	chr3:64799331	-1.30292	N	chr3:64705365	5	ncRNA_intronic	.	.	.
rs544940626	chr12:96149088	-1.30292	N	N	NA	intronic	.	NTN4	ENSG00000074527
rs145094262	chr3:66460997	-1.30292	N	N	5	intronic	.	LRIG1	ENSG00000144749
rs141785708	chr9:537177	-1.30292	N	chr9:288414	5	intronic	.	KANK1	ENSG00000107104
rs568434504	chr22:47130882	-1.30292	N	N	NA	intronic	.	CERK	ENSG00000100422
rs2679534	chr3:187664797	-1.30292	Y	chr3:187652724	2b	intergenic	.	.	.
rs534200217	chr2:33707154	-1.30292	N	N	NA	intronic	.	RASGRP3	ENSG00000152689
rs151032858	chr3:123099916	-1.30292	N	chr3:123105721	7	intronic	.	ADCY5	ENSG00000173175
rs533278382	chr18:25704190	-1.30292	N	N	NA	intronic	.	CDH2	ENSG00000170558
rs565134472	chr1:214178446	-1.30292	N	chr1:213937382	NA	intronic	.	PROX1	ENSG00000117707
rs556802822	chr9:14323698	-1.30292	N	chr9:14161670	NA	intronic	.	NFIB	ENSG00000147862
rs148793080	chr8:97290457	-1.30292	N	N	2b	intronic	.	PTDSS1	ENSG00000156471
rs192853049	chr12:32967679	-1.30292	N	N	7	intronic	.	PKP2	ENSG00000057294
rs6823412	chr4:140187985	-1.30292	N	N	4	exonic	nonsynonymous	MGARP	ENSG00000137463
rs530534634	chr6:3918319	-1.30292	N	N	NA	intergenic	.	.	.
rs142844146	chr22:35992391	-1.30292	N	N	6	intergenic	.	.	.
rs58644314	chr8:33412681	-1.30292	N	N	4	intronic	.	RNF122	ENSG00000133874
rs557583523	chr1:57125469	-1.30292	N	chr1:56905524	NA	intronic	.	PRKAA2	ENSG00000162409
rs547862020	chr7:116511615	-1.30292	N	chr7:116357368	NA	intronic	.	CAPZA2	ENSG00000198898
rs185582532	chr1:85662106	-1.30292	N	N	5	intronic	.	SYDE2	ENSG00000097096
rs529442984	chr12:32974302	-1.30292	N	N	NA	exonic	synonymous	PKP2	ENSG00000057294
rs532572062	chr6:137555757	-1.30292	N	chr6:137082948	NA	intergenic	.	.	.
rs554664964	chr9:108473845	-1.30292	N	N	NA	intronic	.	TMEM38B	ENSG00000095209
rs374531096	chr9:140138255	-1.30292	N	chr9:139934107	4	intronic	.	FAM166A	ENSG00000188163
rs577027270	chr1:206900822	-1.30292	N	chr1:206968955	NA	intronic	.	MAPKAPK2	ENSG00000162889
rs79148046	chr16:82660374	-1.30292	N	N	4	upstream	.	.	.
rs565255559	chr10:33566801	-1.30292	N	N	NA	intronic	.	NRP1	ENSG00000099250
rs145199396	chr17:55953380	-1.30292	N	chr17:55463857	4	intronic	.	CUEDC1	ENSG00000180891
rs528351544	chr18:33955217	-1.30292	N	N	NA	intronic	.	FHOD3	ENSG00000134775
rs201952062	chr17:3571827	-1.30292	N	chr17:3828702	4	ncRNA_intronic	.	TAX1BP3	ENSG00000213977
rs541089502	chr5:131538579	-1.30292	N	chr5:131705458	NA	intronic	.	P4HA2	ENSG00000072682
rs569567950	chr12:120978911	-1.30292	N	chr12:121194862	NA	intronic	.	RNF10	ENSG00000022840
rs182290740	chr3:42132721	-1.30292	N	N	4	upstream	.	TRAK1	ENSG00000182606
rs566916567	chr13:31777930	-1.30292	N	N	NA	intronic	.	B3GALTL	ENSG00000187676
rs556758470	chr15:71891969	-1.30292	N	N	NA	intronic	.	THSD4	ENSG00000187720
rs147252725	chr8:125377105	-1.30292	N	N	4	intronic	.	TMEM65	ENSG00000164983
rs545103255	chr4:186549507	-1.30292	N	N	NA	intronic	.	SORBS2	ENSG00000154556
rs9826847	chr3:40345312	-1.30292	N	N	5	ncRNA_intronic	.	.	.
rs557933023	chr1:74864701	-1.30292	N	N	NA	intronic	.	TNNI3K	ENSG00000116783
rs141507251	chr11:16904717	-1.30292	N	chr11:16618307	4	intronic	.	PLEKHA7	ENSG00000166689
rs147661745	chr4:114369482	-1.30292	N	N	7	intergenic	.	.	.
rs183357160	chr9:71357687	-1.30292	N	N	7	intronic	.	PIP5K1B	ENSG00000107242
rs537995397	chr1:62208623	-1.30292	N	N	NA	intronic	.	INADL	ENSG00000132849
rs147545825	chr6:45911782	-1.30292	N	chr6:45569863	6	intronic	.	CLIC5	ENSG00000112782
rs557933029	chr1:214181763	-1.30292	N	chr1:213937382	NA	intronic	.	PROX1	ENSG00000117707
rs529283908	chr2:101766685	-1.30292	N	chr2:101778319	NA	intronic	.	TBC1D8	ENSG00000204634
rs145439698	chr2:28232396	-1.30292	N	chr2:28618161	6	intronic	.	BRE	ENSG00000158019
rs74866452	chr11:126308230	-1.30292	N	chr11:126024042	4	intronic	.	KIRREL3	ENSG00000149571
rs145434081	chr10:50479488	-1.30292	N	chr10:50264204	5	intergenic	.	.	.
rs533411647	chr6:164530539	-1.30292	N	N	NA	intergenic	.	.	.
rs191902341	chr7:47980168	-1.30292	N	chr7:48105493	4	intronic	.	PKD1L1	ENSG00000158683
rs181923925	chr7:107134108	-1.30292	N	N	5	intronic	.	COG5	ENSG00000164597
rs559200819	chr12:3352917	-1.30292	N	chr12:3020644	NA	intronic	.	TSPAN9	ENSG00000011105
rs146222797	chr18:34108055	-1.30292	N	N	4	intronic	.	FHOD3	ENSG00000134775
rs532389582	chr16:4283568	-1.30292	N	chr16:4476089	NA	intronic	.	SRL	ENSG00000185739
rs534695589	chr11:119245354	-1.30292	N	chr11:118747576	NA	intronic	.	USP2	ENSG00000036672
rs114591390	chr1:51295308	-1.30292	N	N	5	intronic	.	FAF1	ENSG00000185104
rs375119542	chr15:42222175	-1.30292	N	chr15:42266262	5	intronic	.	EHD4	ENSG00000103966
rs576230809	chr5:175814452	-1.30292	N	N	NA	intronic	.	NOP16	ENSG00000048162
rs188856913	chr3:138094386	-1.30292	N	N	5	intronic	.	MRAS	ENSG00000158186
rs117070125	chr2:72430863	-1.30292	N	chr2:72077960	5	intronic	.	EXOC6B	ENSG00000144036
rs544394733	chr6:45914059	-1.30292	N	chr6:45569863	NA	intronic	.	CLIC5	ENSG00000112782
rs144766496	chr2:179730604	-1.30292	N	N	5	exonic	nonsynonymous	CCDC141	ENSG00000163492
rs574791756	chr15:86186469	-1.30292	N	chr15:86294211	NA	intronic	.	AKAP13	ENSG00000170776
rs554872627	chr13:24127965	-1.30292	N	N	NA	intergenic	.	.	.
rs145248472	chr4:186583197	-1.30292	N	N	7	intronic	.	SORBS2	ENSG00000154556
rs560955104	chr4:108912918	-1.30292	N	N	NA	intronic	.	HADH	ENSG00000138796
rs78158826	chr20:25234841	-1.30292	N	chr20:25194611	5	intronic	.	PYGB	ENSG00000100994
rs540664234	chr3:37196863	-1.30292	N	N	NA	intronic	.	LRRFIP2	ENSG00000093167
rs550920885	chr17:76972284	-1.30292	N	N	NA	intronic	.	LGALS3BP	ENSG00000108679
rs183582923	chr19:45826405	-1.30292	N	chr19:45766729	5	upstream	.	.	.
rs560002395	chr14:55143636	-1.30292	N	N	NA	intronic	.	SAMD4A	ENSG00000020577
rs566438700	chr8:9003625	-1.30292	N	N	NA	intronic	.	PPP1R3B	ENSG00000173281
rs560002396	chr14:104291451	-1.30292	N	chr14:103898525	NA	intronic	.	PPP1R13B	ENSG00000088808
rs35690902	chr5:173339842	-1.30292	N	chr5:173075213	7	intronic	.	CPEB4	ENSG00000113742
rs553250367	chr12:50510359	-1.30292	N	chr12:50599709	NA	intronic	.	COX14	ENSG00000178449
rs141801886	chr6:13097271	-1.30292	N	N	6	intronic	.	.	.
rs145279189	chr9:86154349	-1.30292	N	chr9:86583076	5	intergenic	.	.	.
rs188302367	chr9:2662006	-1.30292	N	chr9:2622278	5	intergenic	.	.	.
rs184090154	chr10:106098840	-1.30292	N	N	5	upstream	.	.	.
rs542319036	chr2:64072069	-1.30292	N	N	NA	intronic	.	UGP2	ENSG00000169764
rs538354912	chr15:44192440	-1.30292	N	chr15:44027885	NA	intronic	.	FRMD5	ENSG00000171877
rs572847956	chr17:46125728	-1.30292	N	chr17:46230891	NA	UTR5	.	NFE2L1	ENSG00000082641
rs566448755	chr5:78809711	-1.30292	N	N	NA	upstream	.	HOMER1	ENSG00000152413
rs563557315	chr3:25518869	-1.30292	N	chr3:25381636	NA	intronic	.	RARB	ENSG00000077092
rs543086407	chr2:99952496	-1.30292	N	N	NA	intronic	.	TXNDC9	ENSG00000115514
rs12440118	chr15:42744094	-1.30292	N	chr15:42266262	6	exonic	nonsynonymous	ZNF106	ENSG00000103994
rs144860322	chr12:95394353	-1.30292	N	N	5	intronic	.	NDUFA12	ENSG00000184752
rs559153548	chr9:101679550	-1.30292	N	N	NA	intergenic	.	.	.
rs144094303	chr12:110732293	-1.30292	N	chr12:111133088	5	intronic	.	ATP2A2	ENSG00000174437
rs568914383	chr3:192291510	-1.30292	N	N	NA	intronic	.	FGF12	ENSG00000114279
rs546560435	chr1:232761930	-1.30292	N	N	NA	intergenic	.	.	.
rs111526385	chr3:69140882	-1.30292	N	N	4	intronic	.	ARL6IP5	ENSG00000144746
rs528173452	chr14:73278915	-1.30292	N	chr14:73414316	NA	intronic	.	DPF3	ENSG00000205683
rs78207952	chr8:22860415	-1.30292	N	chr8:22436681	5	intronic	.	RHOBTB2	ENSG00000008853
rs79163333	chr3:122695070	-1.30292	N	chr3:123105721	4	intronic	.	SEMA5B	ENSG00000082684
rs528682035	chr20:43182911	-1.30292	N	chr20:43042364	NA	intronic	.	PKIG	ENSG00000168734
rs139842132	chr9:100299549	-1.30292	N	N	5	intronic	.	TMOD1	ENSG00000136842
rs204989	chr6:32161852	-1.30292	N	N	1f	intronic	.	GPSM3	ENSG00000213654
rs145853276	chr8:142432918	-1.30292	N	chr8:142329460	5	intronic	.	PTP4A3	ENSG00000184489
rs115913251	chr10:116365263	-1.30292	N	N	4	intronic	.	ABLIM1	ENSG00000099204
rs375761582	chr2:40571169	-1.30292	N	N	4	intronic	.	SLC8A1	ENSG00000183023
rs570748027	chr6:107781630	-1.30292	N	chr6:107444153	NA	upstream	.	.	.
rs576104674	chr12:56110533	-1.30292	N	chr12:56375137	NA	ncRNA_intronic	.	BLOC1S1	ENSG00000135441
rs12168831	chr22:26145655	-1.30292	N	N	4	intronic	.	MYO18B	ENSG00000133454
rs2320226	chr20:62582469	-1.30292	Y	chr20:62693378	5	UTR5	.	UCKL1	ENSG00000198276
rs535307292	chr5:126320878	-1.30292	N	chr5:126091428	NA	intronic	.	2020-03-03	ENSG00000173926
rs541635653	chr1:40039497	-1.30292	N	chr1:40406715	NA	intronic	.	PABPC4	ENSG00000090621
rs539390694	chr5:31639930	-1.30292	N	N	NA	intergenic	.	.	.
rs572100670	chr22:26392099	-1.30292	N	N	NA	intronic	.	MYO18B	ENSG00000133454
rs116467070	chr3:135737323	-1.30292	N	N	7	intronic	.	PPP2R3A	ENSG00000073711
rs34745006	chr1:206837116	-1.30292	N	chr1:206968955	4	intergenic	.	.	.
rs143936838	chr20:44045664	-1.30292	N	N	5	intronic	.	PIGT	ENSG00000124155
rs545827326	chr13:30007457	-1.30292	N	N	NA	intronic	.	MTUS2	ENSG00000132938
rs9579377	chr13:30012828	-1.30292	N	N	5	intronic	.	MTUS2	ENSG00000132938
rs34400858	chr14:55047705	-1.30292	N	N	5	intronic	.	SAMD4A	ENSG00000020577
rs9579374	chr13:30009618	-1.30292	N	N	4	intronic	.	MTUS2	ENSG00000132938
rs6914315	chr6:16244312	-1.30292	N	N	7	intronic	.	GMPR	ENSG00000137198
rs62531215	chr9:696109	-1.30292	N	chr9:288414	7	intronic	.	KANK1	ENSG00000107104
rs62531217	chr9:696625	-1.30292	N	chr9:288414	5	intronic	.	KANK1	ENSG00000107104
rs62531216	chr9:696146	-1.30292	N	chr9:288414	7	intronic	.	KANK1	ENSG00000107104
rs139839686	chr8:101398709	-1.30292	N	N	2b	intergenic	.	.	.
rs193260565	chr12:68305229	-1.30292	N	chr12:68667462	5	intergenic	.	.	.
rs79606281	chr16:4260016	-1.30292	N	chr16:4476089	4	intronic	.	SRL	ENSG00000185739
rs556381337	chr6:82432888	-1.30292	N	chr6:82463478	NA	intergenic	.	.	.
rs545222967	chr5:71801056	-1.30292	N	chr5:72112421	NA	intronic	.	ZNF366	ENSG00000178175
rs74754476	chr2:159927413	-1.30292	N	chr2:160345024	7	intronic	.	TANC1	ENSG00000115183
rs114833787	chr22:46741268	-1.30292	N	chr22:46615376	7	intronic	.	TRMU	ENSG00000100416
rs568856510	chr14:104285617	-1.30292	N	chr14:103898525	NA	intronic	.	PPP1R13B	ENSG00000088808
rs115798788	chr5:66338503	-1.30292	N	N	4	intronic	.	MAST4	ENSG00000069020
rs573440085	chr20:36715098	-1.30292	N	chr20:36895860	NA	intronic	.	RPRD1B	ENSG00000101413
rs545580517	chr13:32855712	-1.30292	N	N	NA	intronic	.	FRY	ENSG00000073910
rs563335697	chr18:33979356	-1.30292	N	N	NA	intronic	.	FHOD3	ENSG00000134775
rs142568305	chr4:186595825	-1.30292	N	N	5	intronic	.	SORBS2	ENSG00000154556
rs1426889	chr15:42231658	-1.30292	Y	chr15:42266262	6	intronic	.	EHD4	ENSG00000103966
rs10188441	chr2:128422891	-1.30292	N	N	5	intronic	.	LIMS2	ENSG00000072163
rs375977146	chr22:24109982	-1.30292	N	chr22:24247310	4	intronic	.	CHCHD10	ENSG00000250479
rs563784720	chr5:66307968	-1.30292	N	N	NA	intronic	.	MAST4	ENSG00000069020
rs556141159	chr13:75943430	-1.30292	N	N	NA	intronic	.	TBC1D4	ENSG00000136111
rs143661548	chr8:67045908	-1.30292	N	chr8:66910531	4	intronic	.	TRIM55	ENSG00000147573
rs552568206	chr3:40334750	-1.30292	N	N	NA	ncRNA_intronic	.	.	.
rs575149244	chr7:32982622	-1.30292	N	N	NA	ncRNA_exonic	.	.	.
rs537144652	chr20:36739853	-1.30292	N	chr20:36895860	NA	intergenic	.	.	.
rs569418042	chr20:33956161	-1.30292	N	N	NA	intronic	.	UQCC1	ENSG00000101019
rs141094820	chr2:159920480	-1.30292	N	chr2:160345024	4	intronic	.	TANC1	ENSG00000115183
rs539064414	chr7:35284736	-1.30292	N	N	NA	intronic	.	TBX20	ENSG00000164532
rs556141157	chr20:19754054	-1.30292	N	N	NA	intergenic	.	.	.
rs116498771	chr3:57879058	-1.30292	N	chr3:58036811	6	intronic	.	SLMAP	ENSG00000163681
rs534596036	chr2:224822227	-1.30292	N	N	NA	exonic	nonsynonymous	MRPL44	ENSG00000135900
rs568713053	chr9:116327877	-1.30292	N	chr9:116085822	NA	intronic	.	RGS3	ENSG00000138835
rs116498775	chr8:135807554	-1.30292	N	chr8:135747967	4	intergenic	.	.	.
rs200099755	chr10:73857186	-1.30292	N	chr10:73520632	5	exonic	nonsynonymous	ASCC1	ENSG00000138303
rs553131411	chr9:112498228	-1.30292	N	chr9:112722330	NA	intronic	.	PALM2	ENSG00000243444
rs556486453	chr3:124766583	-1.30292	N	N	NA	intronic	.	HEG1	ENSG00000173706
rs79671005	chr17:76974421	-1.30292	N	N	4	intronic	.	LGALS3BP	ENSG00000108679
rs537449139	chr1:237386541	-1.30292	N	N	NA	intronic	.	RYR2	ENSG00000198626
rs74764930	chr2:40592521	-1.30292	N	N	7	intronic	.	SLC8A1	ENSG00000183023
rs75447877	chr5:79015304	-1.30292	N	N	5	intronic	.	CMYA5	ENSG00000164309
rs534508582	chr2:33698261	-1.30292	N	N	NA	intronic	.	RASGRP3	ENSG00000152689
rs182009164	chr9:13675978	-1.30292	N	chr9:13676533	5	intergenic	.	.	.
rs531805651	chr8:52721231	-1.30292	N	N	NA	intronic	.	PXDNL	ENSG00000147485
rs3814786	chr13:24151703	-1.30292	N	N	5	intronic	.	TNFRSF19	ENSG00000127863
rs2240774	chr17:74710572	-1.30292	Y	chr17:74710128	1f	UTR3	.	JMJD6	ENSG00000070495
rs149565287	chr17:41900827	-1.30292	N	chr17:41926126	5	intronic	.	MPP3	ENSG00000161647
rs546442241	chr15:42210865	-1.30292	N	chr15:42266262	NA	intronic	.	EHD4	ENSG00000103966
rs2240775	chr17:74710128	-1.30292	Y	chr17:74710128	7	UTR3	.	JMJD6	ENSG00000070495
rs149966960	chr15:71838146	-1.30292	N	N	7	intronic	.	THSD4	ENSG00000187720
rs370429477	chr14:105045734	-1.30292	N	chr14:105258892	4	upstream	.	.	.
rs115835109	chr2:105655023	-1.30292	N	N	4	intronic	.	MRPS9	ENSG00000135972
rs116670193	chr6:16237841	-1.30292	N	N	5	upstream	.	.	.
rs533073289	chr12:70001285	-1.30292	N	chr12:69744014	NA	intergenic	.	.	.
rs553913223	chr10:75409823	-1.30292	N	N	NA	intronic	.	SYNPO2L	ENSG00000166317
rs551618081	chr5:80529932	-1.30292	N	N	NA	ncRNA_intronic	.	CKMT2	ENSG00000131730
rs61874473	chr10:121010591	-1.30292	N	N	2b	intronic	.	GRK5	ENSG00000198873
rs544509176	chr22:46543924	-1.30292	N	chr22:46615376	NA	intergenic	.	.	.
rs556667620	chr5:102205128	-1.30292	N	chr5:102118385	NA	intronic	.	PAM	ENSG00000145730
rs61874474	chr10:121012587	-1.30292	N	N	3a	intronic	.	GRK5	ENSG00000198873
rs192658156	chr11:130347423	-1.30292	N	N	5	downstream	.	.	.
rs552126511	chr3:39222706	-1.30292	N	chr3:39307162	NA	intergenic	.	.	.
rs567962688	chr2:101492692	-1.30292	N	chr2:101778319	NA	intronic	.	NPAS2	ENSG00000170485
rs535295622	chr12:33039415	-1.30292	N	N	NA	intronic	.	PKP2	ENSG00000057294
rs576552934	chr17:55185606	-1.30292	N	chr17:55463857	NA	intronic	.	AKAP1	ENSG00000121057
rs79385208	chr10:115404631	-1.30292	N	chr10:115719472	5	intronic	.	NRAP	ENSG00000197893
rs17678954	chr1:237430516	-1.30292	N	N	6	intronic	.	RYR2	ENSG00000198626
rs182646728	chr19:16581807	-1.30292	N	chr19:16548375	2b	intronic	.	EPS15L1	ENSG00000127527
rs574231256	chr4:23863750	-1.30292	N	N	NA	intronic	.	PPARGC1A	ENSG00000109819
rs545426994	chr6:36806334	-1.30292	N	chr6:36353934	NA	intronic	.	CPNE5	ENSG00000124772
rs17356361	chr1:154909169	-1.30292	N	chr1:154994750	4	UTR5	.	PMVK	ENSG00000163344
rs16904287	chr8:131540888	-1.30292	N	N	2a	intergenic	.	.	.
rs532725304	chr4:140655376	-1.30292	N	N	NA	intronic	.	MAML3	ENSG00000196782
rs60893932	chr15:92406565	-1.30292	N	N	2b	intronic	.	SLCO3A1	ENSG00000176463
rs118185621	chr19:49842686	-1.30292	N	chr19:49459104	2b	intronic	.	CD37	ENSG00000104894
rs587669780	chr14:105942343	-1.30292	N	chr14:105637156	NA	intronic	.	CRIP2	ENSG00000182809
rs542675571	chr16:83282482	-1.30292	N	N	NA	intronic	.	CDH13	ENSG00000140945
rs551907609	chr4:141969795	-1.30292	N	N	NA	intronic	.	RNF150	ENSG00000170153
rs559155972	chr20:55971093	-1.30292	N	N	NA	intronic	.	RBM38	ENSG00000132819
rs529227952	chr11:126241693	-1.30292	N	chr11:126024042	NA	intronic	.	ST3GAL4	ENSG00000110080
rs183111329	chr2:101755283	-1.30292	N	chr2:101778319	5	intronic	.	TBC1D8	ENSG00000204634
rs151044706	chr15:40545491	-1.30292	N	N	4	splicing	.	PAK6	ENSG00000137843
rs544968022	chr19:8373416	-1.30292	N	N	NA	upstream	.	.	.
rs75722317	chr10:103647016	-1.30292	N	N	5	intronic	.	C10orf76	ENSG00000120029
rs577761005	chr8:38764683	-1.30292	N	chr8:38804069	NA	intronic	.	PLEKHA2	ENSG00000169499
rs114646570	chr3:66498165	-1.30292	N	N	7	intronic	.	LRIG1	ENSG00000144749
rs6703957	chr1:201349725	-1.30292	N	N	2b	downstream	.	.	.
rs183494018	chr1:12052020	-1.30292	N	chr1:12246175	5	intronic	.	MFN2	ENSG00000116688
rs185501900	chr5:137369176	-1.30292	N	chr5:137664945	4	upstream	.	.	.
rs571071987	chr22:18593912	-1.30292	N	chr22:19058146	NA	intronic	.	TUBA8	ENSG00000183785
rs568034286	chr11:47545957	-1.30292	N	chr11:47454152	NA	intronic	.	CELF1	ENSG00000149187
rs532879010	chr2:169417611	-1.30292	N	chr2:169707552	NA	intronic	.	CERS6	ENSG00000172292
rs60679171	chr9:14256587	-1.30292	N	chr9:14161670	5	intronic	.	NFIB	ENSG00000147862
rs115377290	chr4:47753401	-1.30292	N	N	5	intronic	.	CORIN	ENSG00000145244
rs139420893	chr3:16943383	-1.30292	N	chr3:16911330	5	intronic	.	PLCL2	ENSG00000154822
rs189282831	chr4:186583504	-1.30292	N	N	7	intronic	.	SORBS2	ENSG00000154556
rs151158640	chr13:34294546	-1.30292	N	N	7	intergenic	.	.	.
rs560474263	chr7:128378147	-1.30292	N	chr7:128576086	NA	intergenic	.	.	.
rs567017687	chr14:75761794	-1.30292	N	chr14:75981856	NA	ncRNA_intronic	.	.	.
rs4499187	chr15:65056124	-1.30292	N	chr15:64672002	3a	intronic	.	RBPMS2	ENSG00000166831
rs530421433	chr7:16684436	-1.30292	N	chr7:17015156	NA	intronic	.	ANKMY2	ENSG00000106524
rs549317368	chr1:232644261	-1.30292	N	N	NA	intronic	.	SIPA1L2	ENSG00000116991
rs542047580	chr10:69424636	-1.30292	N	chr10:69559409	NA	intronic	.	CTNNA3	ENSG00000183230
rs562973006	chr9:2565222	-1.30292	N	chr9:2622278	NA	ncRNA_intronic	.	.	.
rs535278540	chr18:12372916	-1.30292	N	chr18:12856908	NA	intronic	.	AFG3L2	ENSG00000141385
rs574550434	chr3:158290064	-1.30292	N	N	NA	intronic	.	MLF1	ENSG00000178053
rs559469214	chr17:2614107	-1.30292	N	chr17:2882005	NA	intronic	.	CLUH	ENSG00000132361
rs55728911	chr13:75974753	-1.30292	N	N	6	intronic	.	TBC1D4	ENSG00000136111
rs558832759	chr9:14219315	-1.30292	N	chr9:14161670	NA	intronic	.	NFIB	ENSG00000147862
rs761205	chr20:42775676	-1.30292	N	chr20:42660286	5	intronic	.	JPH2	ENSG00000149596
rs141693068	chr16:19078932	-1.30292	N	chr16:19278625	4	ncRNA_exonic	.	COQ7	ENSG00000167186
rs537484253	chr15:92688711	-1.30292	N	N	NA	intronic	.	SLCO3A1	ENSG00000176463
rs142805187	chr8:134418540	-1.30292	N	chr8:134103953	5	intergenic	.	.	.
rs761208	chr20:42758597	-1.30292	N	chr20:42660286	3a	intronic	.	JPH2	ENSG00000149596
rs564423084	chr4:83958188	-1.30292	N	chr4:83903895	NA	intronic	.	COPS4	ENSG00000138663
rs139578159	chr9:115143683	-1.30292	N	chr9:114657707	5	intronic	.	HSDL2	ENSG00000119471
rs183840310	chr13:29715542	-1.30292	N	N	7	intronic	.	MTUS2	ENSG00000132938
rs8087319	chr18:34010923	-1.30292	N	N	7	intronic	.	FHOD3	ENSG00000134775
rs148876816	chr15:44186514	-1.30292	N	chr15:44027885	4	intronic	.	FRMD5	ENSG00000171877
rs192627928	chr3:12839780	-1.30292	N	chr3:12619083	5	intronic	.	CAND2	ENSG00000144712
rs543964910	chr6:17971701	-1.30292	N	N	NA	intronic	.	KIF13A	ENSG00000137177
rs75188219	chr5:175841125	-1.30292	N	N	5	intronic	.	CLTB	ENSG00000175416
rs79619052	chr2:26496909	-1.30292	N	N	4	intronic	.	HADHB	ENSG00000138029
rs562724112	chr9:14312768	-1.30292	N	chr9:14161670	NA	intronic	.	NFIB	ENSG00000147862
rs369652939	chr1:46501245	-1.30292	N	chr1:46513012	5	exonic	nonsynonymous	MAST2	ENSG00000086015
rs75188213	chr4:95376367	-1.30292	N	N	2b	intronic	.	PDLIM5	ENSG00000163110
rs180963671	chr20:6011566	-1.30292	N	N	5	intronic	.	CRLS1	ENSG00000088766
rs145960567	chr10:81927744	-1.30292	N	chr10:82218964	5	intronic	.	ANXA11	ENSG00000122359
rs116200897	chr18:56211463	-1.30292	N	chr18:56395588	3a	intronic	.	ALPK2	ENSG00000198796
rs546625556	chr13:42537609	-1.30292	N	chr13:42955367	NA	ncRNA_intronic	.	.	.
rs182834537	chr7:157152331	-1.30292	N	N	7	intronic	.	DNAJB6	ENSG00000105993
rs77745256	chr1:232621976	-1.30292	N	N	2c	intronic	.	SIPA1L2	ENSG00000116991
rs368057060	chr12:21795124	-1.30292	N	N	5	intronic	.	LDHB	ENSG00000111716
rs548932752	chr15:83735350	-1.30292	N	N	NA	intronic	.	BTBD1	ENSG00000064726
rs115038466	chr5:111747659	-1.30292	N	N	3a	intronic	.	EPB41L4A	ENSG00000129595
rs545951328	chr1:206878124	-1.30292	N	chr1:206968955	NA	intronic	.	MAPKAPK2	ENSG00000162889
rs1936182	chr10:115405938	-1.30292	N	chr10:115719472	6	intronic	.	NRAP	ENSG00000197893
rs1936184	chr10:115424480	-1.30292	N	chr10:115719472	6	upstream	.	.	.
rs117820613	chr7:139043144	-1.30292	N	chr7:138735512	4	intronic	.	LUC7L2	ENSG00000269955
rs182702153	chr4:8287048	-1.30292	N	N	4	intronic	.	HTRA3	ENSG00000170801
rs112528703	chr7:25164251	-1.30292	N	N	4	intronic	.	CYCS	ENSG00000172115
rs575260288	chr11:12028571	-1.30292	N	chr11:12133478	NA	intronic	.	DKK3	ENSG00000050165
rs534167928	chr16:46782837	-1.30292	N	N	NA	intronic	.	.	.
rs75063642	chr6:118832343	-1.30292	N	N	6	intronic	.	CEP85L	ENSG00000111860
rs566840913	chr22:47000549	-1.30292	N	chr22:46615376	NA	intergenic	.	.	.
rs140254134	chr11:22747578	-1.30292	N	N	7	intronic	.	GAS2	ENSG00000148935
rs539463834	chr12:112432712	-1.30292	N	chr12:112212874	NA	intronic	.	TMEM116	ENSG00000198270
rs549325467	chr16:83933647	-1.30292	N	N	NA	intronic	.	MLYCD	ENSG00000103150
rs186057501	chr9:115140631	-1.30292	N	chr9:114657707	5	intergenic	.	.	.
rs540467325	chr3:42069791	-1.30292	N	N	NA	intergenic	.	.	.
rs571926159	chr4:23791638	-1.30292	N	N	NA	intergenic	.	.	.
rs7848517	chr9:14012596	-1.30292	Y	chr9:13676533	7	intergenic	.	.	.
rs576319558	chr1:43152291	-1.30292	N	chr1:43409179	NA	intronic	.	YBX1	ENSG00000065978
rs559042777	chr22:30821751	-1.30292	N	chr22:30750907	NA	UTR5	.	MTFP1	ENSG00000242114
rs546162665	chr12:123958551	-1.30292	N	chr12:124019055	NA	intronic	.	RILPL1	ENSG00000188026
rs77081541	chr3:138113354	-1.30292	N	N	7	intronic	.	MRAS	ENSG00000158186
rs549381588	chr8:25907485	-1.30292	N	N	NA	intergenic	.	.	.
rs548462886	chr9:95963343	-1.30292	N	chr9:95684697	NA	intronic	.	WNK2	ENSG00000165238
rs74364246	chr14:104387971	-1.30292	N	chr14:103898525	4	upstream	.	.	.
rs72743338	chr1:217312766	-1.30292	N	N	3a	intergenic	.	.	.
rs183081752	chr8:134545595	-1.30292	N	chr8:134103953	4	intronic	.	ST3GAL1	ENSG00000008513
rs574411704	chr1:206809553	-1.30292	N	chr1:206968955	NA	intronic	.	DYRK3	ENSG00000143479
rs573510256	chr5:66303120	-1.30292	N	N	NA	intronic	.	MAST4	ENSG00000069020
rs548310888	chr22:20017093	-1.30292	N	chr22:19971552	NA	intronic	.	TANGO2	ENSG00000183597
rs370291507	chr22:34229035	-1.30292	N	N	5	intronic	.	LARGE	ENSG00000133424
rs554904085	chr12:19303122	-1.30292	N	N	NA	intronic	.	PLEKHA5	ENSG00000052126
rs556469439	chr15:85925614	-1.30292	N	chr15:86294211	NA	intronic	.	AKAP13	ENSG00000170776
rs559130451	chr15:63342759	-1.30292	N	chr15:63791228	NA	intronic	.	TPM1	ENSG00000140416
rs199543217	chr5:140718978	-1.30292	N	chr5:140519166	5	exonic	nonsynonymous	PCDHGA2	ENSG00000081853
rs139512868	chr6:139577344	-1.30292	N	N	5	intronic	.	TXLNB	ENSG00000164440
rs542781251	chr5:41528417	-1.30292	N	N	NA	intergenic	.	.	.
rs2869928	chr4:89261908	-1.30292	N	N	5	intergenic	.	.	.
rs115450161	chr5:66262705	-1.30292	N	N	7	intronic	.	MAST4	ENSG00000069020
rs562316319	chr8:98808092	-1.30292	N	N	NA	intronic	.	LAPTM4B	ENSG00000104341
rs564872488	chr22:43096028	-1.30292	N	chr22:43549739	NA	intronic	.	.	.
rs185788187	chr10:90342396	-1.30292	N	N	4	intronic	.	RNLS	ENSG00000184719
rs551058095	chr4:186596448	-1.30292	N	N	NA	intronic	.	SORBS2	ENSG00000154556
rs532705902	chr11:19208400	-1.30292	N	chr11:19297340	NA	intronic	.	CSRP3	ENSG00000129170
rs557374027	chr19:1605317	-1.30292	N	chr19:1132637	NA	intronic	.	UQCR11	ENSG00000127540
rs564872480	chr14:33070666	-1.30292	N	N	NA	intronic	.	AKAP6	ENSG00000151320
rs535017370	chr10:123843143	-1.30292	N	N	NA	exonic	synonymous	TACC2	ENSG00000138162
rs564831960	chr3:178038990	-1.30292	N	N	NA	intergenic	.	.	.
rs572564557	chr5:111665442	-1.30292	N	N	NA	intronic	.	EPB41L4A	ENSG00000129595
rs3862630	chr11:126243649	-1.30292	Y	chr11:126024042	2b	intronic	.	ST3GAL4	ENSG00000110080
rs575094045	chr16:4280605	-1.30292	N	chr16:4476089	NA	intronic	.	SRL	ENSG00000185739
rs536855938	chr20:44044497	-1.30292	N	N	NA	upstream	.	.	.
rs561643364	chr12:71005718	-1.30292	N	chr12:70612235	NA	intronic	.	PTPRB	ENSG00000127329
rs531421920	chr9:591117	-1.30292	N	chr9:288414	NA	intronic	.	KANK1	ENSG00000107104
rs374460930	chr7:158657902	-1.30292	N	N	5	intronic	.	WDR60	ENSG00000126870
rs558026252	chr2:103445072	-1.30292	N	chr2:103394709	NA	intergenic	.	.	.
rs77813678	chr8:134550261	-1.30292	N	chr8:134103953	5	intronic	.	ST3GAL1	ENSG00000008513
rs144492173	chr21:27107590	-1.30292	N	N	3a	UTR5	.	GABPA	ENSG00000154727
rs115023342	chr12:3386437	-1.30292	N	chr12:3020644	2b	intronic	.	TSPAN9	ENSG00000011105
rs148883811	chr6:55951361	-1.30292	N	N	5	intronic	.	COL21A1	ENSG00000124749
rs184064102	chr9:5438912	-1.30292	N	chr9:5843615	4	upstream	.	.	.
rs710746	chr12:70016932	-1.30292	N	chr12:69744014	7	intergenic	.	.	.
rs555252605	chr2:27511874	-1.30292	N	chr2:27295885	NA	intronic	.	TRIM54	ENSG00000138100
rs11052256	chr12:32960664	-1.30292	N	N	5	intronic	.	PKP2	ENSG00000057294
rs265388	chr6:129564829	-1.30292	N	N	6	intronic	.	LAMA2	ENSG00000196569
rs189320449	chr15:85998126	-1.30292	N	chr15:86294211	3a	intronic	.	AKAP13	ENSG00000170776
rs538570638	chr4:186604529	-1.30292	N	N	NA	intronic	.	SORBS2	ENSG00000154556
rs482567	chr22:34153854	-1.30292	N	N	5	intronic	.	LARGE	ENSG00000133424
rs265380	chr6:129561473	-1.30292	N	N	2b	intronic	.	LAMA2	ENSG00000196569
rs265383	chr6:129567629	-1.30292	N	N	7	intronic	.	LAMA2	ENSG00000196569
rs265385	chr6:129566185	-1.30292	N	N	6	intronic	.	LAMA2	ENSG00000196569
rs265384	chr6:129566200	-1.30292	N	N	7	intronic	.	LAMA2	ENSG00000196569
rs265387	chr6:129564944	-1.30292	N	N	7	intronic	.	LAMA2	ENSG00000196569
rs265386	chr6:129566021	-1.30292	N	N	3a	intronic	.	LAMA2	ENSG00000196569
rs552580836	chr9:13267028	-1.30292	N	chr9:13676533	NA	intronic	.	MPDZ	ENSG00000107186
rs183469941	chr15:78557977	-1.30292	N	N	5	intronic	.	DNAJA4	ENSG00000140403
rs552375593	chr12:96150790	-1.30292	N	N	NA	intronic	.	NTN4	ENSG00000074527
rs571211078	chr10:121430019	-1.30292	N	N	NA	intronic	.	BAG3	ENSG00000151929
rs566546807	chr3:188066996	-1.30292	N	chr3:188441161	NA	intronic	.	LPP	ENSG00000145012
rs530035819	chr9:13652881	-1.30292	N	chr9:13676533	NA	intergenic	.	.	.
rs544497933	chr3:187959449	-1.30292	N	chr3:188441161	NA	intronic	.	LPP	ENSG00000145012
rs563356505	chr8:135790807	-1.30292	N	chr8:135747967	NA	intergenic	.	.	.
rs548719359	chr10:112471536	-1.30292	N	N	NA	intronic	.	RBM20	ENSG00000203867
rs549608753	chr6:17279013	-1.30292	N	N	NA	intergenic	.	.	.
rs575296047	chr22:32492801	-1.30292	N	N	NA	intronic	.	SLC5A1	ENSG00000100170
rs183075300	chr18:25740748	-1.30292	N	N	5	intronic	.	CDH2	ENSG00000170558
rs550423928	chr3:159478990	-1.30292	N	chr3:159637678	NA	intronic	.	IQCJ-SCHIP1	ENSG00000250588
rs189360846	chr2:187474254	-1.30292	N	N	7	intronic	.	ITGAV	ENSG00000138448
rs115950787	chr9:71614602	-1.30292	N	N	4	intronic	.	PIP5K1B	ENSG00000107242
rs143240110	chr13:20710825	-1.30292	N	N	2b	intergenic	.	.	.
rs562850981	chr9:116105724	-1.30292	N	chr9:116085822	NA	intergenic	.	.	.
rs541406137	chr3:178383482	-1.30292	N	N	NA	ncRNA_intronic	.	KCNMB2	ENSG00000197584
rs28575921	chr9:140134886	-1.30292	N	chr9:139934107	2b	upstream	.	.	.
rs572332191	chr11:16948213	-1.30292	N	chr11:16618307	NA	intronic	.	PLEKHA7	ENSG00000166689
rs185311522	chr9:97795434	-1.30292	N	chr9:98243868	4	intronic	.	C9orf3	ENSG00000148120
rs116230590	chr13:76403735	-1.30292	N	N	6	intronic	.	LMO7	ENSG00000136153
rs151266634	chr10:121028889	-1.30292	N	N	4	intronic	.	GRK5	ENSG00000198873
rs200934933	chr8:124664764	-1.30292	N	N	6	exonic	nonsynonymous	KLHL38	ENSG00000175946
rs142784245	chr14:23916797	-1.30292	N	chr14:23755598	5	intergenic	.	.	.
rs142886103	chr20:24459357	-1.30292	N	N	4	intronic	.	SYNDIG1	ENSG00000101463
rs566514640	chr7:562171	-1.30292	N	N	NA	ncRNA_exonic	.	.	.
rs7255181	chr19:574973	-1.30292	N	chr19:836144	4	intronic	.	BSG	ENSG00000172270
rs567026640	chr4:186575105	-1.30292	N	N	NA	intronic	.	SORBS2	ENSG00000154556
rs531657102	chr5:172690025	-1.30292	N	chr5:173075213	NA	intergenic	.	.	.
rs146930836	chr9:95985328	-1.30292	N	chr9:95684697	5	intronic	.	WNK2	ENSG00000165238
rs563821933	chr6:41030860	-1.30292	N	chr6:41054262	NA	intronic	.	APOBEC2	ENSG00000124701
rs541221826	chr9:71594890	-1.30292	N	N	NA	intronic	.	PIP5K1B	ENSG00000107242
rs554963932	chr3:192355217	-1.30292	N	N	NA	intronic	.	FGF12	ENSG00000114279
rs146107198	chr9:100285948	-1.30292	N	N	5	intronic	.	TMOD1	ENSG00000136842
rs554639929	chr1:60373737	-1.30292	N	N	NA	intronic	.	CYP2J2	ENSG00000134716
rs539365057	chr15:42221845	-1.30292	N	chr15:42266262	NA	intronic	.	EHD4	ENSG00000103966
rs188417998	chr5:65936620	-1.30292	N	N	6	intronic	.	MAST4	ENSG00000069020
rs11539326	chr20:25176462	-1.30292	N	chr20:25194611	4	ncRNA_intronic	.	ENTPD6	ENSG00000197586
rs192236707	chr3:47998571	-1.30292	N	chr3:48388170	7	intronic	.	MAP4	ENSG00000047849
rs190429424	chr22:34319164	-1.30292	N	N	5	intergenic	.	.	.
rs558139592	chr1:214281780	-1.30292	N	chr1:213937382	NA	intergenic	.	.	.
rs569162014	chr17:48243288	-1.30292	N	N	NA	upstream	.	.	.
rs549800973	chr1:31845155	-1.30292	N	chr1:31377743	NA	intronic	.	FABP3	ENSG00000121769
rs563301898	chr22:26394392	-1.30292	N	N	NA	intronic	.	MYO18B	ENSG00000133454
rs560400531	chr20:55984784	-1.30292	N	N	NA	downstream	.	.	.
rs575303736	chr16:46780920	-1.30292	N	N	NA	intronic	.	MYLK3	ENSG00000140795
rs180903650	chr8:11594883	-1.30292	N	chr8:11836514	4	intronic	.	GATA4	ENSG00000136574
rs541097054	chr5:126255736	-1.30292	N	chr5:126091428	NA	intronic	.	2020-03-03	ENSG00000173926
rs150008375	chr19:56188136	-1.30292	N	N	4	UTR5	.	EPN1	ENSG00000063245
rs561894607	chr2:169454513	-1.30292	N	chr2:169707552	NA	intronic	.	CERS6	ENSG00000172292
rs537568083	chr7:8270996	-1.30292	N	chr7:8024840	NA	intronic	.	ICA1	ENSG00000003147
rs543783448	chr12:93579341	-1.30292	N	N	NA	ncRNA_intronic	.	.	.
rs117858854	chr20:42939673	-1.30292	N	chr20:42660286	2b	exonic	nonsynonymous	FITM2	ENSG00000197296
rs534967813	chr9:71308041	-1.30292	N	N	NA	intergenic	.	.	.
rs11052259	chr12:32962148	-1.30292	N	N	5	intronic	.	PKP2	ENSG00000057294
rs559844657	chr20:42760121	-1.30292	N	chr20:42660286	NA	intronic	.	JPH2	ENSG00000149596
rs183871087	chr20:32027988	-1.30292	N	N	6	intronic	.	SNTA1	ENSG00000101400
rs569388346	chr12:589282	-1.30292	N	chr12:711662	NA	intronic	.	B4GALNT3	ENSG00000139044
rs73345643	chr6:4353313	-1.30292	N	N	4	intergenic	.	.	.
rs149180229	chr5:31631175	-1.30292	N	N	4	intergenic	.	.	.
rs564135736	chr22:39642914	-1.30292	N	chr22:39840130	NA	intergenic	.	.	.
rs531045740	chr2:134886795	-1.30292	N	chr2:134991024	NA	intergenic	.	.	.
rs150849923	chr2:169401002	-1.30292	N	chr2:169707552	5	intronic	.	CERS6	ENSG00000172292
rs9880052	chr3:178386268	-1.30292	N	N	7	ncRNA_intronic	.	KCNMB2	ENSG00000197584
rs183003131	chr14:76776823	-1.30292	N	N	5	intergenic	.	.	.
rs201179822	chr12:121019181	-1.30292	N	chr12:121194862	4	UTR5	.	POP5	ENSG00000167272
rs553694915	chr8:25865932	-1.30292	N	N	NA	intronic	.	EBF2	ENSG00000221818
rs184553924	chr5:66262515	-1.30292	N	N	3a	intronic	.	MAST4	ENSG00000069020
rs569322398	chr7:16065152	-1.30292	N	N	NA	intergenic	.	.	.
rs561192568	chr19:46852656	-1.30292	N	chr19:47100565	NA	intronic	.	PPP5C	ENSG00000011485
rs559492774	chr12:39790641	-1.30292	N	N	NA	intronic	.	KIF21A	ENSG00000139116
rs4622754	chr2:101494219	-1.30292	N	chr2:101778319	4	intronic	.	NPAS2	ENSG00000170485
rs147831843	chr2:159901968	-1.30292	N	chr2:160345024	3a	intronic	.	TANC1	ENSG00000115183
rs370686741	chr10:88454268	-1.30292	N	N	5	intronic	.	LDB3	ENSG00000122367
rs182777410	chr10:112538089	-1.30292	N	N	5	intronic	.	RBM20	ENSG00000203867
rs540192896	chr4:174606611	-1.30292	N	N	NA	intergenic	.	.	.
rs577556801	chr5:156972519	-1.30292	N	chr5:156655015	NA	intronic	.	ADAM19	ENSG00000135074
rs553962964	chr14:23885083	-1.30292	N	chr14:23755598	NA	ncRNA_intronic	.	MYH7	ENSG00000092054
rs141867209	chr3:66443375	-1.30292	N	N	7	intronic	.	LRIG1	ENSG00000144749
rs9859048	chr3:58420418	-1.30292	N	chr3:58036811	5	upstream	.	.	.
rs553902434	chr10:112401574	-1.30292	N	chr10:111969919	NA	intergenic	.	.	.
rs533328534	chr1:78513471	-1.30292	N	N	NA	intronic	.	GIPC2	ENSG00000137960
rs369450276	chr17:21214271	-1.30292	N	N	4	intronic	.	MAP2K3	ENSG00000034152
rs77853042	chr1:167598355	-1.30292	N	chr1:167600842	4	intergenic	.	.	.
rs80344090	chr12:121128137	-1.30292	N	chr12:121194862	3a	intronic	.	MLEC	ENSG00000110917
rs193262593	chr14:32969649	-1.30292	N	N	5	intronic	.	AKAP6	ENSG00000151320
rs550181925	chr7:80265521	-1.30292	N	N	NA	intronic	.	CD36	ENSG00000135218
rs61732228	chr2:182850882	-1.30292	N	chr2:182373430	7	exonic	synonymous	PPP1R1C	ENSG00000150722
rs12774033	chr10:112414783	-1.30292	N	chr10:111969919	7	intronic	.	RBM20	ENSG00000203867
rs546878786	chr2:40544033	-1.30292	N	N	NA	intronic	.	SLC8A1	ENSG00000183023
rs528528275	chr15:83734031	-1.30292	N	N	NA	intronic	.	BTBD1	ENSG00000064726
rs535095554	chr1:31846543	-1.30292	N	chr1:31377743	NA	upstream	.	.	.
rs114823901	chr14:55201003	-1.30292	N	N	5	intronic	.	SAMD4A	ENSG00000020577
rs9881602	chr3:42067521	-1.30292	N	N	3a	intergenic	.	.	.
rs563688679	chr10:69424695	-1.30292	N	chr10:69559409	NA	intronic	.	CTNNA3	ENSG00000183230
rs587720211	chr1:145038774	-1.30292	N	N	NA	intronic	.	PDE4DIP	ENSG00000178104
rs149185765	chr6:129597876	-1.30292	N	N	3a	intronic	.	LAMA2	ENSG00000196569
rs560496379	chr2:101448981	-1.30292	N	chr2:101778319	NA	intronic	.	NPAS2	ENSG00000170485
rs566935122	chr14:55141846	-1.30292	N	N	NA	intronic	.	SAMD4A	ENSG00000020577
rs60253903	chr9:14349769	-1.30292	N	chr9:14161670	3a	intronic	.	NFIB	ENSG00000147862
rs561667809	chr10:71093382	-1.30292	N	chr10:70607580	NA	intronic	.	HK1	ENSG00000156515
rs565282305	chr9:104277417	-1.30292	N	N	NA	intergenic	.	.	.
rs546061635	chr8:11591438	-1.30292	N	chr8:11836514	NA	intronic	.	GATA4	ENSG00000136574
rs190498408	chr13:29529894	-1.30292	N	N	5	intergenic	.	.	.
rs113610754	chr2:88382637	-1.30292	N	N	5	intronic	.	SMYD1	ENSG00000115593
rs2191498	chr7:116138569	-1.30292	N	chr7:116357368	5	intergenic	.	.	.
rs76377545	chr6:13408448	-1.30292	N	N	4	intronic	.	GFOD1	ENSG00000145990
rs546533577	chr1:232762156	-1.30292	N	N	NA	intergenic	.	.	.
rs550720019	chr9:565894	-1.30292	N	chr9:288414	NA	intronic	.	KANK1	ENSG00000107104
rs553191283	chr6:33676927	-1.30292	N	chr6:33554147	NA	intronic	.	UQCC2	ENSG00000137288
rs115265978	chr3:27382799	-1.30292	N	chr3:27371843	6	intronic	.	NEK10	ENSG00000163491
rs550720013	chr17:73044396	-1.30292	N	chr17:72695211	NA	intronic	.	KCTD2	ENSG00000180901
rs17026180	chr2:40783776	-1.30292	N	N	6	intergenic	.	.	.
rs17026181	chr2:40783903	-1.30292	N	N	7	intergenic	.	.	.
rs191361217	chr22:39633777	-1.30292	N	chr22:39840130	2b	intronic	.	PDGFB	ENSG00000100311
rs116469205	chr19:46792893	-1.30292	N	chr19:47100565	4	intergenic	.	.	.
rs545761194	chr19:45823697	-1.30292	N	chr19:45766729	NA	intronic	.	CKM	ENSG00000104879
rs575075037	chr6:164527320	-1.30292	N	N	NA	intergenic	.	.	.
rs587664861	chr1:145449656	-1.30292	N	N	NA	intronic	.	.	.
rs191261452	chr16:82661590	-1.30292	N	N	4	intronic	.	CDH13	ENSG00000140945
rs541013542	chr10:28969555	-1.30292	N	chr10:28780293	NA	intronic	.	BAMBI	ENSG00000095739
rs574152598	chr8:11539606	-1.30292	N	chr8:11836514	NA	intronic	.	.	.
rs541963244	chr14:104604625	-1.30292	N	N	NA	upstream	.	.	.
rs553871255	chr3:14219590	-1.30292	N	N	NA	intronic	.	XPC	ENSG00000154767
rs575820023	chr18:12362647	-1.30292	N	chr18:12856908	NA	intronic	.	AFG3L2	ENSG00000141385
rs550957417	chr6:3920875	-1.30292	N	N	NA	intergenic	.	.	.
rs11816113	chr10:123871360	-1.30292	N	N	5	intronic	.	TACC2	ENSG00000138162
rs553056325	chr2:135169484	-1.30292	N	chr2:134991024	NA	intronic	.	MGAT5	ENSG00000152127
rs559868349	chr5:111672513	-1.30292	N	N	NA	intronic	.	EPB41L4A	ENSG00000129595
rs575022206	chr12:110732900	-1.30292	N	chr12:111133088	NA	intronic	.	ATP2A2	ENSG00000174437
rs531199076	chr6:16257424	-1.30292	N	chr6:16750011	NA	intronic	.	GMPR	ENSG00000137198
rs78276999	chr2:101850728	-1.30292	N	chr2:102315933	4	intergenic	.	.	.
rs567294919	chr3:128087562	-1.30292	N	chr3:128381270	NA	intronic	.	EEFSEC	ENSG00000132394
rs147981793	chr11:63743287	-1.30292	N	chr11:63974995	6	intronic	.	COX8A	ENSG00000176340
rs182825093	chr9:134205654	-1.30292	N	N	5	intergenic	.	.	.
rs541195094	chr2:169586765	-1.30292	N	chr2:169707552	NA	intronic	.	CERS6	ENSG00000172292
rs561982871	chr3:64892445	-1.30292	N	chr3:64705365	NA	ncRNA_intronic	.	.	.
rs536472386	chr15:65038013	-1.30292	N	chr15:64672002	NA	intronic	.	RBPMS2	ENSG00000166831
rs74779156	chr6:129710476	-1.30292	N	N	7	intronic	.	LAMA2	ENSG00000196569
rs145283441	chr8:142420618	-1.30292	N	chr8:142329460	2b	intergenic	.	PTP4A3	ENSG00000184489
rs188235020	chr1:237426530	-1.30292	N	N	7	intronic	.	RYR2	ENSG00000198626
rs571539736	chr12:3210702	-1.30292	N	chr12:3020644	NA	intronic	.	TSPAN9	ENSG00000011105
rs115077954	chr7:128472629	-1.30292	N	chr7:128576086	4	intronic	.	FLNC	ENSG00000128591
rs143714898	chr12:56110276	-1.30292	N	chr12:56375137	4	ncRNA_intronic	.	BLOC1S1	ENSG00000135441
rs190018750	chr11:16946180	-1.30292	N	chr11:16618307	2b	intronic	.	PLEKHA7	ENSG00000166689
rs546345238	chr6:10720751	-1.30292	N	chr6:10526373	NA	intergenic	.	.	.
rs543268223	chr17:7758308	-1.30292	N	chr17:8214427	NA	upstream;downstream	.	.	.
rs536542382	chr1:111994518	-1.30292	N	N	NA	intronic	.	ATP5F1	ENSG00000116459
rs549782174	chr10:123781599	-1.30292	N	N	NA	intronic	.	TACC2	ENSG00000138162
rs545701824	chr1:229407668	-1.30292	N	chr1:229670964	NA	intronic	.	RAB4A	ENSG00000168118
rs73195120	chr4:3470486	-1.30292	N	chr4:3148276	3a	intronic	.	DOK7	ENSG00000175920
rs142765605	chr4:23888776	-1.30292	N	N	6	intronic	.	PPARGC1A	ENSG00000109819
rs56967513	chr20:13772663	-1.30292	N	N	5	intronic	.	NDUFAF5	ENSG00000101247
rs560076332	chr8:25793783	-1.30292	N	N	NA	intronic	.	EBF2	ENSG00000221818
rs138441009	chr3:66168997	-1.30292	N	N	7	intronic	.	SLC25A26	ENSG00000144741
rs140845468	chr10:112578186	-1.30292	N	N	4	intronic	.	RBM20	ENSG00000203867
rs17070830	chr6:141723771	-1.30292	Y	N	5	intergenic	.	.	.
rs374396249	chr2:179914869	-1.30292	N	N	4	upstream	.	.	.
rs568038031	chr1:12041903	-1.30292	N	chr1:12246175	NA	intronic	.	MFN2	ENSG00000116688
rs563892222	chr22:39649749	-1.30292	N	chr22:39840130	NA	intergenic	.	.	.
rs76627364	chr8:41523775	-1.30292	N	N	5	intronic	.	ANK1	ENSG00000029534
rs542996161	chr15:42222322	-1.30292	N	chr15:42266262	NA	intronic	.	EHD4	ENSG00000103966
rs573422072	chr11:45877370	-1.30292	N	N	NA	intronic	.	CRY2	ENSG00000121671
rs558886532	chr3:42132795	-1.30292	N	N	NA	UTR5	.	TRAK1	ENSG00000182606
rs183891912	chr9:14198827	-1.30292	N	chr9:14161670	5	intronic	.	NFIB	ENSG00000147862
rs557654322	chr18:25741104	-1.30292	N	N	NA	intronic	.	CDH2	ENSG00000170558
rs569211603	chr13:34082731	-1.30292	N	N	NA	intronic	.	.	.
rs538995383	chr6:79941216	-1.30292	N	N	NA	intronic	.	HMGN3	ENSG00000118418
rs565583367	chr13:24127047	-1.30292	N	N	NA	intergenic	.	.	.
rs570905479	chr13:30008475	-1.30292	N	N	NA	intronic	.	MTUS2	ENSG00000132938
rs375821326	chr9:2576106	-1.30292	N	chr9:2622278	6	ncRNA_intronic	.	.	.
rs61501808	chr3:38621382	-1.30292	N	N	2b	intronic	.	SCN5A	ENSG00000183873
rs75660942	chr4:95417222	-1.30292	N	N	5	intronic	.	PDLIM5	ENSG00000163110
rs531154699	chr3:25474528	-1.30292	N	chr3:25381636	NA	intronic	.	RARB	ENSG00000077092
rs72874767	chr4:95382635	-1.30292	N	N	4	intronic	.	PDLIM5	ENSG00000163110
rs547065693	chr5:139726207	-1.30292	N	N	NA	upstream	.	HBEGF	ENSG00000113070
rs557345259	chr19:46087430	-1.30292	N	chr19:45766729	NA	intronic	.	OPA3	ENSG00000125741
rs533450643	chr13:50657705	-1.30292	N	chr13:50830002	NA	ncRNA_intronic	.	.	.
rs564566505	chr7:150691432	-1.30292	N	chr7:150278589	NA	intronic	.	NOS3	ENSG00000164867
rs377274898	chr1:167599639	-1.30292	N	chr1:167600842	3a	UTR5	.	RCSD1	ENSG00000198771
rs182211924	chr3:98455178	-1.30292	N	chr3:98428155	7	intronic	.	ST3GAL6	ENSG00000064225
rs78436060	chr1:46420735	-1.30292	N	chr1:46513012	7	intronic	.	MAST2	ENSG00000086015
rs529956053	chr11:130393325	-1.30292	N	N	NA	intergenic	.	.	.
rs564339340	chr3:25469630	-1.30292	N	chr3:25381636	NA	intronic	.	.	.
rs541056475	chr17:37213285	-1.30292	N	chr17:37615744	NA	ncRNA_exonic	.	.	.
rs564699973	chr12:2493528	-1.30292	N	N	NA	intronic	.	CACNA1C	ENSG00000151067
rs138335028	chr6:17929160	-1.30292	N	N	2b	intronic	.	KIF13A	ENSG00000137177
rs148718917	chr18:33910806	-1.30292	N	N	5	intronic	.	FHOD3	ENSG00000134775
rs569022124	chr6:139570543	-1.30292	N	N	NA	intronic	.	TXLNB	ENSG00000164440
rs113676785	chr2:15780773	-1.30292	N	N	5	intergenic	.	.	.
rs534415860	chr14:94443034	-1.30292	N	chr14:94008080	NA	UTR5	.	ASB2	ENSG00000100628
rs556577327	chr8:17474258	-1.30292	N	N	NA	intronic	.	PDGFRL	ENSG00000104213
rs149477411	chr15:83736501	-1.30292	N	N	4	upstream;downstream	.	.	.
rs548224200	chr12:114842789	-1.30292	N	N	NA	intronic	.	TBX5	ENSG00000089225
rs553179352	chr9:5436405	-1.30292	N	chr9:5843615	NA	intronic	.	PLGRKT	ENSG00000107020
rs534686819	chr11:47366532	-1.30292	N	chr11:47454152	NA	intronic	.	MYBPC3	ENSG00000134571
rs187699992	chr2:174037008	-1.30292	N	N	5	intronic	.	MLTK	ENSG00000091436
rs187919985	chr1:219351074	-1.30292	N	N	4	intronic	.	LYPLAL1	ENSG00000143353
rs2279472	chr2:179672414	-1.30292	N	N	5	upstream	.	.	.
rs368931127	chr15:57883999	-1.30292	N	N	2b	upstream	.	.	.
rs74035929	chr13:20723180	-1.30292	N	N	6	intronic	.	GJA3	ENSG00000121743
rs187467742	chr18:56250550	-1.30292	N	chr18:56395588	7	intronic	.	ALPK2	ENSG00000198796
rs587684537	chr1:150230324	-1.30292	N	chr1:150595537	NA	UTR5	.	CA14	ENSG00000118298
rs557238374	chr10:123754320	-1.30292	N	N	NA	intronic	.	TACC2	ENSG00000138162
rs375649096	chr12:60081964	-1.30292	N	N	5	intronic	.	SLC16A7	ENSG00000118596
rs554138881	chr22:41884865	-1.30292	N	chr22:41752944	NA	intronic	.	ACO2	ENSG00000100412
rs6785546	chr3:167746292	-1.30292	Y	N	5	intronic	.	GOLIM4	ENSG00000173905
rs12379617	chr9:14435743	-1.30292	N	chr9:14161670	6	intergenic	.	.	.
rs28599596	chr9:134166852	-1.30292	N	N	5	intronic	.	PPAPDC3	ENSG00000160539
rs78581638	chr14:33070507	-1.30292	N	N	3a	intronic	.	AKAP6	ENSG00000151320
rs542857295	chr2:179713701	-1.30292	N	N	NA	intronic	.	CCDC141	ENSG00000163492
rs28461431	chr2:135170366	-1.30292	N	chr2:134991024	1d	intronic	.	MGAT5	ENSG00000152127
rs552627895	chr15:86042139	-1.30292	N	chr15:86294211	NA	intronic	.	AKAP13	ENSG00000170776
rs72874769	chr4:95382864	-1.30292	N	N	5	intronic	.	PDLIM5	ENSG00000163110
rs535356432	chr6:43027104	-1.30292	N	N	NA	exonic	synonymous	MRPL2	ENSG00000112651
rs76108575	chr9:85834493	-1.30292	N	N	3a	intergenic	.	.	.
rs540546336	chr6:45913461	-1.30292	N	chr6:45569863	NA	intronic	.	CLIC5	ENSG00000112782
rs570395939	chr3:159481337	-1.30292	N	chr3:159637678	NA	intronic	.	IQCJ-SCHIP1	ENSG00000250588
rs192721282	chr2:134879570	-1.30292	N	chr2:134991024	5	intergenic	.	.	.
rs532954140	chr11:16854457	-1.30292	N	chr11:16618307	NA	intronic	.	PLEKHA7	ENSG00000166689
rs191021265	chr6:34662776	-1.30292	N	chr6:34785079	4	intronic	.	C6orf106	ENSG00000196821
rs562097344	chr1:36623891	-1.30292	N	chr1:36880829	NA	intronic	.	MAP7D1	ENSG00000116871
rs187539210	chr16:4527468	-1.30292	N	chr16:4476089	4	intronic	.	HMOX2	ENSG00000103415
rs77062022	chr1:228397056	-1.30292	N	N	5	ncRNA_intronic	.	OBSCN	ENSG00000154358
rs560663176	chr19:48282791	-1.30292	N	N	NA	intronic	.	SEPW1	ENSG00000178980
rs540032078	chr1:237173519	-1.30292	N	N	NA	intergenic	.	.	.
rs574315944	chr5:194854	-1.30292	N	N	NA	exonic	nonsynonymous	LRRC14B	ENSG00000185028
rs534334759	chr2:159977911	-1.30292	N	chr2:160345024	NA	intronic	.	TANC1	ENSG00000115183
rs568635650	chr1:214282078	-1.30292	N	chr1:213937382	NA	intergenic	.	.	.
rs375087846	chr1:232694227	-1.30292	N	N	6	intergenic	.	.	.
rs4233467	chr1:237221596	-1.30292	N	N	6	intronic	.	RYR2	ENSG00000198626
rs141602742	chr16:46766414	-1.30292	N	N	4	exonic	nonsynonymous	MYLK3	ENSG00000140795
rs75651341	chr12:93593656	-1.30292	N	N	3a	ncRNA_intronic	.	.	.
rs566607562	chr2:101439388	-1.30292	N	chr2:101778319	NA	intronic	.	NPAS2	ENSG00000170485
rs139586351	chr3:138086747	-1.30292	N	N	4	intronic	.	MRAS	ENSG00000158186
rs545980039	chr17:41910285	-1.30292	N	chr17:41926126	NA	intronic	.	MPP3	ENSG00000161647
rs4233468	chr1:237221672	-1.30292	N	N	7	intronic	.	RYR2	ENSG00000198626
rs369339606	chr14:95997810	-1.30292	N	N	4	intergenic	.	.	.
rs74336453	chr7:151440892	-1.30292	N	N	4	intronic	.	PRKAG2	ENSG00000106617
rs6688800	chr1:153599390	-1.30292	N	N	2b	intronic	.	S100A13	ENSG00000189171
rs576100179	chr5:150537710	-1.30292	N	chr5:150567017	NA	upstream	.	.	.
rs183652442	chr14:33027880	-1.30292	N	N	7	intronic	.	AKAP6	ENSG00000151320
rs563682689	chr12:3328051	-1.30292	N	chr12:3020644	NA	intronic	.	TSPAN9	ENSG00000011105
rs114098933	chr18:19785368	-1.30292	N	N	7	intergenic	.	.	.
rs533774479	chr9:97683758	-1.30292	N	N	NA	intronic	.	C9orf3	ENSG00000148120
rs528810107	chr5:78987517	-1.30292	N	N	NA	intronic	.	CMYA5	ENSG00000164309
rs555131629	chr7:66462267	-1.30292	N	N	NA	intronic	.	TYW1	ENSG00000198874
rs574440551	chr1:208137125	-1.30292	N	chr1:207991209	NA	intergenic	.	.	.
rs562394147	chr17:45283427	-1.30292	N	chr17:45329477	NA	intergenic	.	.	.
rs568043558	chr2:40727564	-1.30292	N	N	NA	intronic	.	SLC8A1	ENSG00000183023
rs187284100	chr22:36003779	-1.30292	N	N	4	intronic	.	MB	ENSG00000198125
rs145184235	chr22:36001240	-1.30292	N	N	2b	intergenic	.	.	.
rs545133251	chr7:16695493	-1.30292	N	chr7:17015156	NA	intronic	.	BZW2	ENSG00000136261
rs188033263	chr1:237330290	-1.30292	N	N	5	intronic	.	RYR2	ENSG00000198626
rs573124586	chr5:16535617	-1.30292	N	N	NA	intronic	.	FAM134B	ENSG00000154153
rs569493689	chr4:159707547	-1.30292	N	N	NA	intronic	.	FNIP2	ENSG00000052795
rs530681328	chr3:138118584	-1.30292	N	N	NA	intronic	.	MRAS	ENSG00000158186
rs183198733	chr21:40822066	-1.30292	N	chr21:40467643	6	intronic	.	SH3BGR	ENSG00000185437
rs11969620	chr6:123941187	-1.30292	N	N	7	intronic	.	TRDN	ENSG00000186439
rs76319700	chr3:186980663	-1.30292	N	chr3:186629144	7	intronic	.	MASP1	ENSG00000127241
rs192354975	chr5:167125495	-1.30292	N	N	5	intronic	.	TENM2	ENSG00000145934
rs528067364	chr18:33979768	-1.30292	N	N	NA	intronic	.	FHOD3	ENSG00000134775
rs559300676	chr8:22244643	-1.30292	N	chr8:22436681	NA	intronic	.	SLC39A14	ENSG00000104635
rs77905394	chr6:107783841	-1.30292	N	chr6:107444153	5	intergenic	.	.	.
rs546362855	chr4:75894737	-1.30292	N	N	NA	ncRNA_exonic	.	PARM1	ENSG00000169116
rs536165342	chr6:129328249	-1.30292	N	N	NA	intronic	.	LAMA2	ENSG00000196569
rs149356251	chr6:13613296	-1.30292	N	N	3a	UTR3	.	SIRT5	ENSG00000124523
rs56128787	chr9:85883348	-1.30292	N	N	7	intronic	.	FRMD3	ENSG00000172159
rs12048951	chr1:167079066	-1.30292	N	chr1:167424924	4	intronic	.	DUSP27	ENSG00000198842
rs74960967	chr10:21186300	-1.30292	N	N	5	UTR5	.	NEBL	ENSG00000078114
rs554883907	chr15:85987183	-1.30292	N	chr15:86294211	NA	intronic	.	AKAP13	ENSG00000170776
rs376353734	chr1:65636957	-1.30292	N	chr1:65848034	7	intronic	.	AK4	ENSG00000162433
rs475758	chr15:44174015	-1.30292	N	chr15:44027885	7	intronic	.	FRMD5	ENSG00000171877
rs190505128	chr11:16880018	-1.30292	N	chr11:16618307	6	intronic	.	PLEKHA7	ENSG00000166689
rs566229607	chr7:31926986	-1.30292	N	N	NA	intronic	.	PDE1C	ENSG00000154678
rs180828662	chr3:32617931	-1.30292	N	chr3:33087395	5	intergenic	.	.	.
rs78713053	chr4:186521919	-1.30292	N	N	5	intronic	.	SORBS2	ENSG00000154556
rs56038206	chr9:116247994	-1.30292	N	chr9:116085822	3a	intronic	.	RGS3	ENSG00000138835
rs149013732	chr15:41694650	-1.30292	N	chr15:41496713	4	UTR5	.	.	.
rs532481169	chr7:136623546	-1.30292	N	N	NA	ncRNA_intronic	.	CHRM2	ENSG00000181072
rs190865199	chr19:9939173	-1.30292	N	chr19:10408280	3a	intronic	.	UBL5	ENSG00000198258
rs34109539	chr2:88367176	-1.30292	N	N	5	upstream	.	.	.
rs559842908	chr7:116505326	-1.30292	N	chr7:116357368	NA	intronic	.	CAPZA2	ENSG00000198898
rs11191843	chr10:105648651	-1.30292	Y	N	4	intronic	.	OBFC1	ENSG00000107960
rs11191846	chr10:105649813	-1.30292	Y	N	3a	intronic	.	OBFC1	ENSG00000107960
rs578067633	chr11:22218620	-1.30292	N	N	NA	intronic	.	ANO5	ENSG00000171714
rs116408699	chr1:174174132	-1.30292	N	chr1:174222832	4	intronic	.	RABGAP1L	ENSG00000152061
rs78904005	chr4:152593131	-1.30292	N	chr4:152342190	4	intronic	.	PET112	ENSG00000059691
rs62009552	chr15:92544889	-1.30292	N	N	5	intronic	.	SLCO3A1	ENSG00000176463
rs35499393	chr2:220488040	-1.30292	N	chr2:220049128	5	intergenic	.	.	.
rs558429534	chr15:85962659	-1.30292	N	chr15:86294211	NA	intronic	.	AKAP13	ENSG00000170776
rs11771844	chr7:150675910	-1.30292	N	chr7:150278589	4	upstream	.	.	.
rs532150042	chr8:22227909	-1.30292	N	chr8:22436681	NA	intronic	.	SLC39A14	ENSG00000104635
rs138536771	chr14:55204623	-1.30292	N	N	6	intronic	.	SAMD4A	ENSG00000020577
rs536416292	chr18:12318654	-1.30292	N	N	NA	intronic	.	TUBB6	ENSG00000176014
rs528832130	chr7:123197288	-1.30292	N	N	NA	intronic	.	NDUFA5	ENSG00000128609
rs576062023	chr9:134164455	-1.30292	N	N	NA	upstream	.	.	.
rs553524295	chr12:93566570	-1.30292	N	N	NA	ncRNA_intronic	.	.	.
rs540594110	chr4:141941183	-1.30292	N	N	NA	intronic	.	RNF150	ENSG00000170153
rs562761871	chr6:44214597	-1.30292	N	chr6:43804571	NA	intronic	.	.	.
rs116479144	chr15:86123955	-1.30292	N	chr15:86294211	4	exonic	nonsynonymous	AKAP13	ENSG00000170776
rs79660476	chr10:112431780	-1.30292	N	chr10:111969919	4	intronic	.	RBM20	ENSG00000203867
rs192963932	chr2:63815518	-1.30292	N	N	4	UTR5	.	WDPCP	ENSG00000143951
rs566198569	chr1:12051837	-1.30292	N	chr1:12246175	NA	intronic	.	MFN2	ENSG00000116688
rs528604002	chr4:120057195	-1.30292	N	chr4:120264996	NA	intronic	.	MYOZ2	ENSG00000172399
rs533815997	chr6:43738255	-1.30292	N	chr6:43693094	NA	UTR5	.	VEGFA	ENSG00000112715
rs576735239	chr2:71945984	-1.30292	N	chr2:71677946	NA	intergenic	.	.	.
rs138646934	chr5:131548476	-1.30292	N	chr5:131705458	5	intronic	.	P4HA2	ENSG00000072682
rs369091186	chr17:1009945	-1.30292	N	chr17:1373518	5	intronic	.	ABR	ENSG00000159842
rs558307336	chr9:13278909	-1.30292	N	chr9:13676533	NA	intronic	.	MPDZ	ENSG00000107186
rs576656154	chr4:169421366	-1.30292	N	N	NA	intronic	.	PALLD	ENSG00000129116
rs56813752	chr15:83476403	-1.30292	N	N	7	intergenic	.	.	.
rs188339444	chr12:120730812	-1.30292	N	chr12:121194862	4	intergenic	.	.	.
rs562109952	chr14:32870179	-1.30292	N	N	NA	intronic	.	AKAP6	ENSG00000151320
rs704041	chr5:41451743	-1.30292	N	N	6	intronic	.	PLCXD3	ENSG00000182836
rs537139046	chr1:16347951	-1.30292	N	N	NA	upstream	.	.	.
rs75344306	chr10:123899007	-1.30292	N	N	4	intronic	.	TACC2	ENSG00000138162
rs138485793	chr2:201986709	-1.30292	N	chr2:202112471	5	intronic	.	CFLAR	ENSG00000003402
rs553574724	chr16:30798025	-1.30292	N	chr16:30471109	NA	intronic	.	ZNF629	ENSG00000102870
rs185754258	chr16:82764767	-1.30292	N	N	5	intronic	.	CDH13	ENSG00000140945
rs61749170	chr10:28971057	-1.30292	N	chr10:28780293	4	exonic	nonsynonymous	BAMBI	ENSG00000095739
rs10775243	chr15:85376761	-1.30292	N	chr15:85178270	4	intronic	.	ALPK3	ENSG00000136383
rs10898570	chr11:86711141	-1.30292	N	N	3a	ncRNA_exonic	.	.	.
rs571037743	chr5:137911334	-1.30292	N	chr5:137664945	NA	upstream	.	.	.
rs527508219	chr2:40664466	-1.30292	N	N	NA	intronic	.	SLC8A1	ENSG00000183023
rs74461880	chr9:104277108	-1.30292	N	N	6	intergenic	.	.	.
rs545101508	chr19:35631088	-1.30292	N	N	NA	intronic	.	FXYD1	ENSG00000266964
rs182300644	chr7:112627387	-1.30292	N	chr7:112782556	5	ncRNA_intronic	.	.	.
rs555386479	chr20:25232352	-1.30292	N	chr20:25194611	NA	intronic	.	PYGB	ENSG00000100994
rs143878546	chr20:42793784	-1.30292	N	chr20:42660286	6	intronic	.	JPH2	ENSG00000149596
rs533769545	chr2:3583936	-1.30292	N	N	NA	intergenic	.	.	.
rs561378672	chr3:192206915	-1.30292	N	N	NA	intronic	.	FGF12	ENSG00000114279
rs537664658	chr3:69163505	-1.30292	N	N	NA	intronic	.	LMOD3	ENSG00000163380
rs55864664	chr1:208084512	-1.30292	N	chr1:207991209	3a	UTR5	.	CD34	ENSG00000174059
rs187080015	chr12:119617657	-1.30292	N	N	4	intronic	.	HSPB8	ENSG00000152137
rs549614804	chr6:118835681	-1.30292	N	N	NA	intronic	.	CEP85L	ENSG00000111860
rs77651912	chr8:11537762	-1.30292	N	chr8:11836514	4	intronic	.	.	.
rs528350534	chr8:11559933	-1.30292	N	chr8:11836514	NA	intronic	.	.	.
rs566768114	chr10:115407368	-1.30292	N	chr10:115719472	NA	intronic	.	NRAP	ENSG00000197893
rs541087008	chr1:202394938	-1.30292	N	N	NA	intronic	.	PPP1R12B	ENSG00000077157
rs116440267	chr15:92523310	-1.30292	N	N	5	intronic	.	SLCO3A1	ENSG00000176463
rs540303373	chr9:86046841	-1.30292	N	chr9:86429305	NA	intronic	.	FRMD3	ENSG00000172159
rs565887643	chr2:101437852	-1.30292	N	chr2:101778319	NA	intronic	.	NPAS2	ENSG00000170485
rs77940074	chr14:55139376	-1.30292	N	N	4	intronic	.	SAMD4A	ENSG00000020577
rs142415999	chr6:43139924	-1.30292	N	N	2b	intronic	.	SRF	ENSG00000112658
rs62530048	chr8:125408304	-1.30292	N	N	5	intergenic	.	.	.
rs140847109	chr3:187960803	-1.30292	N	chr3:188441161	5	intronic	.	LPP	ENSG00000145012
rs149549406	chr4:186655087	-1.30292	N	N	5	intronic	.	SORBS2	ENSG00000154556
rs574003165	chr9:97805938	-1.30292	N	chr9:98243868	NA	intronic	.	C9orf3	ENSG00000148120
rs564955752	chr18:8624074	-1.30292	N	N	NA	intronic	.	RAB12	ENSG00000206418
rs559054329	chr17:17844291	-1.30292	N	chr17:17707105	NA	intronic	.	TOM1L2	ENSG00000175662
rs562122583	chr11:16897652	-1.30292	N	chr11:16618307	NA	intronic	.	PLEKHA7	ENSG00000166689
rs564308648	chr3:192370102	-1.30292	N	N	NA	intronic	.	FGF12	ENSG00000114279
rs539095963	chr5:82373383	-1.30292	N	N	NA	UTR5	.	XRCC4	ENSG00000152422
rs559054321	chr9:97673470	-1.30292	N	N	NA	intronic	.	C9orf3	ENSG00000148120
rs554610387	chr9:32572674	-1.30292	N	N	NA	intronic	.	NDUFB6	ENSG00000165264
rs543777478	chr9:116326950	-1.30292	N	chr9:116085822	NA	intronic	.	RGS3	ENSG00000138835
rs144888075	chr2:134918424	-1.30292	N	chr2:134991024	4	intergenic	.	.	.
rs73119340	chr1:237331353	-1.30292	N	N	5	intronic	.	RYR2	ENSG00000198626
rs554874353	chr6:13576000	-1.30292	N	N	NA	intronic	.	SIRT5	ENSG00000124523
rs569313798	chr2:229046841	-1.30292	N	N	NA	upstream	.	.	.
rs141393150	chr10:123887940	-1.30292	N	N	3a	intronic	.	TACC2	ENSG00000138162
rs140532946	chr10:99261514	-1.30292	N	chr10:98978045	5	intronic	.	UBTD1	ENSG00000165886
rs575159533	chr5:145442247	-1.30292	N	N	NA	exonic	nonsynonymous	SH3RF2	ENSG00000156463
rs563429699	chr7:136623502	-1.30292	N	N	NA	ncRNA_intronic	.	CHRM2	ENSG00000181072
rs541658396	chr2:101438592	-1.30292	N	chr2:101778319	NA	intronic	.	NPAS2	ENSG00000170485
rs954654	chr1:41230651	-1.30292	N	chr1:41356780	1f	intronic	.	NFYC	ENSG00000066136
rs577119373	chr3:187665706	-1.30292	N	chr3:187652724	NA	intergenic	.	.	.
rs141555545	chr2:135017735	-1.30292	N	chr2:134991024	5	intronic	.	MGAT5	ENSG00000152127
rs575946617	chr12:574274	-1.30292	N	chr12:711662	NA	intronic	.	B4GALNT3	ENSG00000139044
rs188464381	chr1:198130881	-1.30292	N	chr1:197814823	3a	intronic	.	NEK7	ENSG00000151414
rs575339981	chr3:69841443	-1.30292	N	N	NA	intronic	.	MITF	ENSG00000187098
rs577957045	chr22:46635137	-1.30292	N	chr22:46615376	NA	UTR3	.	PPARA	ENSG00000186951
rs553237843	chr16:4744737	-1.30292	N	chr16:4476089	NA	intronic	.	NUDT16L1	ENSG00000168101
rs553237842	chr22:39626723	-1.30292	N	chr22:39840130	NA	intronic	.	PDGFB	ENSG00000100311
rs563225062	chr15:64234099	-1.30292	N	chr15:64672002	NA	intronic	.	DAPK2	ENSG00000035664
rs146259051	chr1:232698405	-1.30292	N	N	5	intergenic	.	.	.
rs147616461	chr10:18765333	-1.30292	N	chr10:18266410	5	intronic	.	CACNB2	ENSG00000165995
rs74230924	chr1:232698371	-1.30292	N	N	7	intergenic	.	.	.
rs536568837	chr9:738234	-1.30292	N	chr9:288414	NA	intronic	.	KANK1	ENSG00000107104
rs375576026	chr4:84460379	-1.30292	N	chr4:84159219	7	intronic	.	AGPAT9	ENSG00000138678
rs117481616	chr22:46972187	-1.30292	N	chr22:46615376	5	intergenic	.	.	.
rs74230922	chr1:232644559	-1.30292	N	N	7	intronic	.	SIPA1L2	ENSG00000116991
rs532595494	chr8:11599832	-1.30292	N	chr8:11836514	NA	intronic	.	GATA4	ENSG00000136574
rs146191317	chr2:101520678	-1.30292	N	chr2:101778319	4	intronic	.	NPAS2	ENSG00000170485
rs183958745	chr12:10365182	-1.30292	N	chr12:9899050	4	upstream	.	.	.
rs534069594	chr5:1109286	-1.30292	N	chr5:1313242	NA	intronic	.	SLC12A7	ENSG00000113504
rs192157991	chr2:63815863	-1.30292	N	N	4	UTR5	.	MDH1	ENSG00000014641
rs566772883	chr8:2073549	-1.30292	N	N	NA	intronic	.	MYOM2	ENSG00000036448
rs77967645	chr4:156600593	-1.30292	N	chr4:156645513	4	intronic	.	GUCY1A3	ENSG00000164116
rs58704260	chr7:157153384	-1.30292	N	N	3a	intronic	.	DNAJB6	ENSG00000105993
rs529844367	chr1:205781816	-1.30292	N	chr1:205676263	NA	intronic	.	SLC41A1	ENSG00000133065
rs538509864	chr6:46021222	-1.30292	N	chr6:45569863	NA	intronic	.	CLIC5	ENSG00000112782
rs146171629	chr1:41208731	-1.30292	N	chr1:41356780	6	intronic	.	NFYC	ENSG00000066136
rs148116281	chr5:79024323	-1.30292	N	N	5	intronic	.	CMYA5	ENSG00000164309
rs566883526	chr3:42144639	-1.30292	N	N	NA	intronic	.	TRAK1	ENSG00000182606
rs552873216	chr3:42113599	-1.30292	N	N	NA	intergenic	.	.	.
rs202180387	chr1:232564258	-1.30292	N	N	5	exonic	nonsynonymous	SIPA1L2	ENSG00000116991
rs557738263	chr12:660952	-1.30292	N	chr12:711662	NA	intronic	.	B4GALNT3	ENSG00000139044
rs148679690	chr10:112521218	-1.30292	N	N	6	intronic	.	RBM20	ENSG00000203867
rs549308620	chr10:112580132	-1.30292	N	N	NA	intronic	.	RBM20	ENSG00000203867
rs570882040	chr6:118864365	-1.30292	N	N	NA	intronic	.	CEP85L	ENSG00000111860
rs193179939	chr3:98476428	-1.30292	N	chr3:98428155	7	intronic	.	ST3GAL6	ENSG00000064225
rs116629943	chr3:66463286	-1.30292	N	N	5	intronic	.	LRIG1	ENSG00000144749
rs576992002	chr15:92346991	-1.30292	N	N	NA	intergenic	.	.	.
rs371225973	chr13:75960383	-1.30292	N	N	7	intronic	.	TBC1D4	ENSG00000136111
rs192015861	chr9:85862453	-1.30292	N	N	7	UTR3	.	FRMD3	ENSG00000172159
rs533980151	chr9:38058664	-1.30292	N	chr9:38196117	NA	intronic	.	SHB	ENSG00000107338
rs548827882	chr2:159986720	-1.30292	N	chr2:160345024	NA	intronic	.	TANC1	ENSG00000115183
rs368033887	chr10:116383978	-1.30292	N	N	4	intronic	.	ABLIM1	ENSG00000099204
rs554812150	chr16:82765325	-1.30292	N	N	NA	intronic	.	CDH13	ENSG00000140945
rs545863105	chr15:92512022	-1.30292	N	N	NA	intronic	.	SLCO3A1	ENSG00000176463
rs541648471	chr22:34054219	-1.30292	N	N	NA	intronic	.	LARGE	ENSG00000133424
rs80039842	chr5:145438221	-1.30292	N	N	7	intronic	.	SH3RF2	ENSG00000156463
rs558782123	chr3:66547796	-1.30292	N	N	NA	intronic	.	LRIG1	ENSG00000144749
rs575492930	chr6:41031119	-1.30292	N	chr6:41054262	NA	intronic	.	APOBEC2	ENSG00000124701
rs560769169	chr2:106134583	-1.30292	N	chr2:106433909	NA	intergenic	.	.	.
rs535752252	chr5:140720865	-1.30292	N	chr5:140519166	NA	exonic	nonsynonymous	PCDHGA2	ENSG00000081853
rs17099584	chr14:33288840	-1.30292	N	N	7	intronic	.	AKAP6	ENSG00000151320
rs17099587	chr14:33291565	-1.30292	N	N	5	exonic	nonsynonymous	AKAP6	ENSG00000151320
rs559801540	chr15:71921577	-1.30292	N	N	NA	intronic	.	THSD4	ENSG00000187720
rs557590100	chr4:23936327	-1.30292	N	N	NA	intergenic	.	.	.
rs531106083	chr15:73668757	-1.30292	N	N	NA	intergenic	.	.	.
rs577644164	chr11:126225758	-1.30292	N	chr11:126024042	NA	intronic	.	ST3GAL4	ENSG00000110080
rs562992486	chr10:88470104	-1.30292	N	N	NA	intronic	.	LDB3	ENSG00000122367
rs551295049	chr7:16460004	-1.30292	N	N	NA	intronic	.	ISPD	ENSG00000214960
rs188516149	chr17:66464309	-1.30292	N	chr17:65975385	6	intronic	.	.	.
rs540493085	chr18:68005418	-1.30292	N	chr18:67519204	NA	ncRNA_intronic	.	.	.
rs567544345	chr12:3361687	-1.30292	N	chr12:3020644	NA	intronic	.	TSPAN9	ENSG00000011105
rs547115628	chr10:115425005	-1.30292	N	chr10:115719472	NA	intergenic	.	.	.
rs192629094	chr16:4280775	-1.30292	N	chr16:4476089	4	intronic	.	SRL	ENSG00000185739
rs561975375	chr18:32699608	-1.30292	N	N	NA	intronic	.	MAPRE2	ENSG00000166974
rs527790987	chr2:192729400	-1.30292	N	chr2:192522423	NA	intergenic	.	.	.
rs535418423	chr3:66271351	-1.30292	N	N	NA	UTR5	.	SLC25A26	ENSG00000144741
rs562601178	chr3:106958950	-1.30292	N	chr3:107381651	NA	ncRNA_intronic	.	.	.
rs188671096	chr10:78385459	-1.30292	N	N	5	intergenic	.	.	.
rs574614009	chr5:66125076	-1.30292	N	N	NA	intronic	.	MAST4	ENSG00000069020
rs117661257	chr11:111956817	-1.30292	N	chr11:111543916	4	intronic	.	TIMM8B	ENSG00000150779
rs545186422	chr8:124655702	-1.30292	N	N	NA	intergenic	.	.	.
rs560245459	chr6:46404406	-1.30292	N	chr6:46885844	NA	intronic	.	RCAN2	ENSG00000172348
rs7249325	chr19:51869750	-1.30292	N	chr19:52314161	2b	upstream;downstream	.	.	.
rs531590601	chr22:26140540	-1.30292	N	N	NA	intronic	.	MYO18B	ENSG00000133454
rs142576861	chr22:26156305	-1.30292	N	N	4	intronic	.	MYO18B	ENSG00000133454
rs183298878	chr8:11537463	-1.30292	N	chr8:11836514	4	intronic	.	.	.
rs78516760	chr13:76052272	-1.30292	N	N	7	intronic	.	TBC1D4	ENSG00000136111
rs149679172	chr5:167363563	-1.30292	N	N	5	intronic	.	TENM2	ENSG00000145934
rs148509145	chr9:14028152	-1.30292	N	chr9:13676533	5	intergenic	.	.	.
rs141061608	chr15:86168265	-1.30292	N	chr15:86294211	5	intronic	.	AKAP13	ENSG00000170776
rs562078084	chr18:56248355	-1.30292	N	chr18:56395588	NA	intronic	.	ALPK2	ENSG00000198796
rs550492175	chr15:92684771	-1.30292	N	N	NA	intronic	.	SLCO3A1	ENSG00000176463
rs191059906	chr12:60080532	-1.30292	N	N	7	intronic	.	SLC16A7	ENSG00000118596
rs191932129	chr15:65069134	-1.30292	N	chr15:64672002	5	intergenic	.	.	.
rs147758357	chr5:175091508	-1.30292	N	N	6	intronic	.	HRH2	ENSG00000113749
rs554727150	chr8:133770622	-1.30292	N	chr8:134103953	NA	intronic	.	TMEM71	ENSG00000165071
rs546116596	chr15:63290067	-1.30292	N	chr15:62830704	NA	intergenic	.	.	.
rs117400905	chr22:32461519	-1.30292	N	N	6	intronic	.	SLC5A1	ENSG00000100170
rs7217780	chr17:15191024	-1.30292	Y	N	5	intergenic	.	.	.
rs576411056	chr1:12049871	-1.30292	N	chr1:12246175	NA	intronic	.	MFN2	ENSG00000116688
rs146610976	chr3:159505551	-1.30292	N	chr3:159637678	4	intronic	.	IQCJ-SCHIP1	ENSG00000250588
rs28564534	chr4:169419218	-1.30292	N	N	7	intronic	.	PALLD	ENSG00000129116
rs191695353	chr3:4869372	-1.30292	N	N	5	intronic	.	ITPR1	ENSG00000150995
rs147513347	chr12:70017735	-1.30292	N	chr12:69744014	4	intergenic	.	.	.
rs528876015	chr6:36797979	-1.30292	N	chr6:36353934	NA	intronic	.	CPNE5	ENSG00000124772
rs191695356	chr12:39835247	-1.30292	N	N	5	intronic	.	KIF21A	ENSG00000139116
rs150607686	chr18:56211985	-1.30292	N	chr18:56395588	5	intronic	.	ALPK2	ENSG00000198796
rs542847778	chr3:46923905	-1.30292	N	chr3:47184055	NA	intronic	.	PTH1R	ENSG00000160801
rs556630440	chr5:192214	-1.30292	N	N	NA	exonic	synonymous	LRRC14B	ENSG00000185028
rs575656962	chr1:206866198	-1.30292	N	chr1:206968955	NA	intronic	.	MAPKAPK2	ENSG00000162889
rs545615814	chr10:81918376	-1.30292	N	chr10:82218964	NA	intronic	.	ANXA11	ENSG00000122359
rs191728390	chr7:31988272	-1.30292	N	N	5	intronic	.	PDE1C	ENSG00000154678
rs75942043	chr2:159925882	-1.30292	N	chr2:160345024	3a	intronic	.	TANC1	ENSG00000115183
rs186331965	chr10:112498331	-1.30292	N	N	2b	intronic	.	RBM20	ENSG00000203867
rs138826482	chr10:69912887	-1.30292	N	chr10:69559409	7	intronic	.	MYPN	ENSG00000138347
rs148808712	chr6:150471756	-1.30292	N	chr6:150373194	4	intronic	.	PPP1R14C	ENSG00000198729
rs188582474	chr9:112608299	-1.30292	N	chr9:112722330	7	intronic	.	PALM2-AKAP2	ENSG00000157654
rs544445173	chr3:128086448	-1.30292	N	chr3:128381270	NA	intronic	.	EEFSEC	ENSG00000132394
rs186539617	chr15:75228130	-1.30292	N	chr15:75361539	7	intronic	.	COX5A	ENSG00000178741
rs181616828	chr8:144681997	-1.30292	N	chr8:144626721	4	exonic	nonsynonymous	TIGD5	ENSG00000179886
rs4716132	chr6:17289545	-1.30292	N	N	7	intronic	.	RBM24	ENSG00000112183
rs147327959	chr12:111019383	-1.30292	N	chr12:111357727	4	intronic	.	PPTC7	ENSG00000196850
rs1842954	chr4:65266535	-1.30292	N	N	7	intronic	.	TECRL	ENSG00000205678
rs116260589	chr9:576650	-1.30292	N	chr9:288414	7	intronic	.	KANK1	ENSG00000107104
rs529635907	chr6:82456728	-1.30292	N	chr6:82463478	NA	UTR3	.	FAM46A	ENSG00000112773
rs558798729	chr10:3136120	-1.30292	N	N	NA	intronic	.	PFKP	ENSG00000067057
rs575131480	chr18:3215635	-1.30292	N	N	NA	intronic	.	MYOM1	ENSG00000101605
rs201142023	chr19:48866508	-1.30292	N	chr19:49127490	2a	intronic	.	TMEM143	ENSG00000161558
rs571298266	chr3:156817366	-1.30292	N	N	NA	ncRNA_exonic	.	.	.
rs548559562	chr1:65630477	-1.30292	N	chr1:65848034	NA	intronic	.	AK4	ENSG00000162433
rs144301005	chr1:113498704	-1.30292	N	N	4	UTR5	.	SLC16A1	ENSG00000155380
rs534943752	chr14:105201870	-1.30292	N	chr14:105637156	NA	intronic	.	ADSSL1	ENSG00000185100
rs115348758	chr7:157149232	-1.30292	N	N	4	intronic	.	DNAJB6	ENSG00000105993
rs187074745	chr12:106733493	-1.30292	N	N	7	intronic	.	TCP11L2	ENSG00000166046
rs529841452	chr2:238810762	-1.30292	N	chr2:238873673	NA	intronic	.	RAMP1	ENSG00000132329
rs183701070	chr10:112510441	-1.30292	N	N	5	intronic	.	RBM20	ENSG00000203867
rs531441578	chr8:97287753	-1.30292	N	N	NA	intronic	.	PTDSS1	ENSG00000156471
rs570568727	chr5:175104738	-1.30292	N	N	NA	intronic	.	HRH2	ENSG00000113749
rs562026876	chr5:41443622	-1.30292	N	N	NA	intronic	.	PLCXD3	ENSG00000182836
rs10055631	chr5:66305438	-1.30292	Y	N	6	intronic	.	MAST4	ENSG00000069020
rs577255302	chr5:173340492	-1.30292	N	chr5:173075213	NA	intronic	.	CPEB4	ENSG00000113742
rs114032546	chr2:237172867	-1.30292	N	N	7	exonic	nonsynonymous	ASB18	ENSG00000182177
rs551764957	chr17:46969581	-1.30292	N	chr17:47047868	NA	upstream	.	.	.
rs111744961	chr12:32976648	-1.30292	N	N	7	intronic	.	PKP2	ENSG00000057294
rs542874908	chr14:73361261	-1.30292	N	chr14:73414316	NA	upstream	.	.	.
rs147130219	chr20:25172708	-1.30292	N	chr20:25194611	4	ncRNA_intronic	.	.	.
rs558261423	chr14:33172202	-1.30292	N	N	NA	intronic	.	AKAP6	ENSG00000151320
rs555348908	chr2:73049656	-1.30292	N	N	NA	intronic	.	EXOC6B	ENSG00000144036
rs531748537	chr8:22273163	-1.30292	N	chr8:22436681	NA	intronic	.	SLC39A14	ENSG00000104635
rs542353088	chr9:571209	-1.30292	N	chr9:288414	NA	intronic	.	KANK1	ENSG00000107104
rs190372288	chr14:23910960	-1.30292	N	chr14:23755598	6	intergenic	.	.	.
rs140125926	chr5:142122468	-1.30292	N	chr5:142612488	6	intergenic	.	.	.
rs190715177	chr9:2567886	-1.30292	N	chr9:2622278	6	ncRNA_intronic	.	.	.
rs376290462	chr12:19426647	-1.30292	N	N	3a	intronic	.	PLEKHA5	ENSG00000052126
rs12620385	chr2:40499018	-1.30292	N	N	5	intronic	.	SLC8A1	ENSG00000183023
rs114457216	chr11:16808922	-1.30292	N	chr11:16618307	4	downstream	.	.	.
rs529979204	chr9:112919902	-1.30292	N	chr9:113338735	NA	intronic	.	AKAP2	ENSG00000241978
rs185656762	chr20:42805845	-1.30292	N	chr20:42660286	4	UTR3	.	JPH2	ENSG00000149596
rs142082918	chr4:186613024	-1.30292	Y	N	6	intronic	.	SORBS2	ENSG00000154556
rs542031344	chr17:909266	-1.30292	N	chr17:1373518	NA	UTR3	.	ABR	ENSG00000159842
rs538158026	chr2:60644097	-1.30292	N	N	NA	intergenic	.	.	.
rs533572723	chr7:27701733	-1.30292	N	N	NA	intronic	.	HIBADH	ENSG00000106049
rs188444567	chr12:19284137	-1.30292	N	N	4	intronic	.	PLEKHA5	ENSG00000052126
rs568791234	chr2:55495776	-1.30292	N	chr2:55013646	NA	UTR5	.	MTIF2	ENSG00000085760
rs538725791	chr10:115781064	-1.30292	N	chr10:115719472	NA	intergenic	.	.	.
rs188420800	chr12:20597119	-1.30292	N	chr12:20578881	5	intronic	.	PDE3A	ENSG00000172572
rs556449069	chr1:101574458	-1.30292	N	chr1:101100839	NA	intergenic	.	.	.
rs534247566	chr10:3955630	-1.30292	N	N	NA	intergenic	.	.	.
rs549892589	chr4:3533771	-1.30292	N	chr4:3148276	NA	intronic	.	LRPAP1	ENSG00000163956
rs537149276	chr18:19781984	-1.30292	N	N	NA	UTR3	.	GATA6	ENSG00000141448
rs481272	chr11:62558707	-1.30292	N	N	5	intronic	.	TMEM223	ENSG00000168569
rs9824148	chr3:69924095	-1.30292	N	N	5	intronic	.	MITF	ENSG00000187098
rs140895226	chr3:66534544	-1.30292	N	N	5	intronic	.	LRIG1	ENSG00000144749
rs187043327	chr15:85944968	-1.30292	N	chr15:86294211	4	intronic	.	AKAP13	ENSG00000170776
rs561407245	chr10:116381298	-1.30292	N	N	NA	intronic	.	ABLIM1	ENSG00000099204
rs559804023	chr5:175106239	-1.30292	N	N	NA	intronic	.	HRH2	ENSG00000113749
rs544560381	chr12:20521815	-1.30292	N	chr12:20578881	NA	upstream	.	.	.
rs576773241	chr6:5783036	-1.30292	N	N	NA	intergenic	.	.	.
rs553068390	chr10:17659806	-1.30292	N	N	NA	upstream	.	.	.
rs550435435	chr4:95389728	-1.30292	N	N	NA	intronic	.	PDLIM5	ENSG00000163110
rs190089929	chr5:41439279	-1.30292	N	N	5	intronic	.	PLCXD3	ENSG00000182836
rs547322968	chr2:197340059	-1.30292	N	chr2:196974333	NA	intronic	.	HECW2	ENSG00000138411
rs141706648	chr12:119622109	-1.30292	N	N	6	intronic	.	HSPB8	ENSG00000152137
rs574052206	chr3:160820791	-1.30292	N	N	NA	intronic	.	B3GALNT1	ENSG00000169255
rs549651399	chr17:17842083	-1.30292	N	chr17:17707105	NA	intronic	.	TOM1L2	ENSG00000175662
rs557772350	chr15:85923305	-1.30292	N	chr15:86294211	NA	upstream	.	.	.
rs540978829	chr1:153597927	-1.30292	N	N	NA	intronic	.	S100A13	ENSG00000189171
rs566657437	chr4:84540292	-1.30292	N	chr4:84159219	NA	intergenic	.	.	.
rs567161799	chr8:17637265	-1.30292	N	N	NA	intronic	.	MTUS1	ENSG00000129422
rs577676141	chr1:184796641	-1.30292	N	chr1:185067805	NA	intronic	.	FAM129A	ENSG00000135842
rs79534835	chr3:72897467	-1.30292	N	N	4	exonic	nonsynonymous	SHQ1	ENSG00000144736
rs528069776	chr22:39627110	-1.30292	N	chr22:39840130	NA	intronic	.	PDGFB	ENSG00000100311
rs567219995	chr22:24953059	-1.30292	N	chr22:24624609	NA	intronic	.	SNRPD3	ENSG00000100028
rs190881177	chr10:116480647	-1.30292	N	N	5	intergenic	.	.	.
rs533142477	chr6:43747948	-1.30292	N	chr6:43693094	NA	intronic	.	VEGFA	ENSG00000112715
rs530809443	chr17:66505494	-1.30292	N	N	NA	intronic	.	.	.
rs139971038	chr17:46130566	-1.30292	N	chr17:46230891	5	intronic	.	NFE2L1	ENSG00000082641
rs573043267	chr17:55164566	-1.30292	N	chr17:55463857	NA	intronic	.	AKAP1	ENSG00000121057
rs575079505	chr12:2490210	-1.30292	N	N	NA	intronic	.	CACNA1C	ENSG00000151067
rs181991987	chr2:135072730	-1.30292	N	chr2:134991024	4	intronic	.	MGAT5	ENSG00000152127
rs533509677	chr16:46781337	-1.30292	N	N	NA	intronic	.	MYLK3	ENSG00000140795
rs189478753	chr3:167581537	-1.30292	N	N	7	intergenic	.	.	.
rs143289269	chr17:74694623	-1.30292	N	chr17:74710128	5	intronic	.	MXRA7	ENSG00000182534
rs9565201	chr13:76364469	-1.30292	N	N	5	intronic	.	LMO7	ENSG00000136153
rs187513895	chr5:41870863	-1.30292	N	N	2b	ncRNA_intronic	.	.	.
rs144869504	chr7:101688608	-1.30292	N	chr7:101880795	4	intronic	.	CUX1	ENSG00000257923
rs181422964	chr6:140401693	-1.30292	N	N	7	ncRNA_intronic	.	.	.
rs564056876	chr9:4739467	-1.30292	N	chr9:4746539	NA	intronic	.	AK3	ENSG00000147853
rs551606814	chr17:17832264	-1.30292	N	chr17:17707105	NA	intronic	.	TOM1L2	ENSG00000175662
rs192630274	chr4:169430736	-1.30292	N	N	5	intronic	.	PALLD	ENSG00000129116
rs568524398	chr6:129584646	-1.30292	N	N	NA	intronic	.	LAMA2	ENSG00000196569
rs2282430	chr1:205882454	-1.30292	N	chr1:205676263	5	UTR3	.	SLC26A9	ENSG00000174502
rs147955251	chr6:53529638	-1.30292	N	N	4	intronic	.	KLHL31	ENSG00000124743
rs566794435	chr3:53925127	-1.30292	N	N	NA	intronic	.	SELK	ENSG00000113811
rs574816950	chr19:52694344	-1.30292	N	chr19:52314161	NA	intronic	.	PPP2R1A	ENSG00000105568
rs574832821	chr11:113744046	-1.30292	N	chr11:113984489	NA	intronic	.	USP28	ENSG00000048028
rs574445813	chr6:140399946	-1.30292	N	N	NA	ncRNA_intronic	.	.	.
rs557626801	chr12:117482734	-1.30292	N	N	NA	intronic	.	TESC	ENSG00000088992
rs544899017	chr18:68006514	-1.30292	N	chr18:67519204	NA	ncRNA_intronic	.	.	.
rs537150486	chr9:71588675	-1.30292	N	N	NA	ncRNA_intronic	.	PIP5K1B	ENSG00000107242
rs73632730	chr11:126222451	-1.30292	N	chr11:126024042	5	ncRNA_intronic	.	.	.
rs539583804	chr18:56234428	-1.30292	N	chr18:56395588	NA	intronic	.	ALPK2	ENSG00000198796
rs143879087	chr2:159968132	-1.30292	N	chr2:160345024	4	intronic	.	TANC1	ENSG00000115183
rs540520327	chr16:68278651	-1.30292	N	chr16:68138091	NA	upstream	.	.	.
rs61986324	chr14:73294871	-1.30292	N	chr14:73414316	6	intronic	.	DPF3	ENSG00000205683
rs571187983	chr1:74896166	-1.30292	N	N	NA	intronic	.	TNNI3K	ENSG00000116783
rs116073911	chr15:73668794	-1.30292	N	N	7	intergenic	.	.	.
rs61986320	chr14:73281472	-1.30292	Y	chr14:73414316	6	intronic	.	DPF3	ENSG00000205683
rs528746873	chr9:116355149	-1.30292	N	chr9:116085822	NA	intronic	.	RGS3	ENSG00000138835
rs180790735	chr2:40558470	-1.30292	N	N	6	intronic	.	SLC8A1	ENSG00000183023
rs201466173	chr15:65369514	-1.30292	N	chr15:65742390	3a	exonic	nonsynonymous	KBTBD13	ENSG00000234438
rs548020936	chr15:63195190	-1.30292	N	chr15:62830704	NA	intergenic	.	.	.
rs570304658	chr2:55495884	-1.30292	N	chr2:55013646	NA	intronic	.	MTIF2	ENSG00000085760
rs574917266	chr7:142961489	-1.30292	N	chr7:143081942	NA	intronic	.	GSTK1	ENSG00000197448
rs190309647	chr7:112755528	-1.30292	N	chr7:112782556	6	intergenic	.	.	.
rs570956323	chr7:8274331	-1.30292	N	chr7:8024840	NA	intronic	.	ICA1	ENSG00000003147
rs59696258	chr10:123762083	-1.30292	N	N	5	intronic	.	TACC2	ENSG00000138162
rs573962062	chr4:114681774	-1.30292	N	N	NA	intronic	.	CAMK2D	ENSG00000145349
rs571494751	chr15:92465564	-1.30292	N	N	NA	intronic	.	SLCO3A1	ENSG00000176463
rs573049801	chr6:43743817	-1.30292	N	chr6:43693094	NA	intronic	.	VEGFA	ENSG00000112715
rs570280252	chr11:85359288	-1.30292	N	N	NA	intronic	.	TMEM126A	ENSG00000171202
rs537323697	chr15:44173246	-1.30292	N	chr15:44027885	NA	intronic	.	FRMD5	ENSG00000171877
rs565599339	chr9:71594414	-1.30292	N	N	NA	intronic	.	PIP5K1B	ENSG00000107242
rs545254491	chr6:140397632	-1.30292	N	N	NA	ncRNA_intronic	.	.	.
rs148443179	chr5:115421879	-1.30292	N	N	5	intronic	.	COMMD10	ENSG00000145781
rs139862773	chr4:95423848	-1.30292	N	N	7	intronic	.	PDLIM5	ENSG00000163110
rs138982143	chr14:77425693	-1.30292	N	chr14:77856184	4	intergenic	.	.	.
rs576153309	chr5:1111086	-1.30292	N	chr5:1313242	NA	intronic	.	SLC12A7	ENSG00000113504
rs367771577	chr5:133328737	-1.30292	N	chr5:133619966	6	intronic	.	VDAC1	ENSG00000213585
rs566955077	chr8:142404565	-1.30292	N	chr8:142329460	NA	intergenic	.	PTP4A3	ENSG00000184489
rs535757672	chr17:1013491	-1.30292	N	chr17:1373518	NA	intronic	.	ABR	ENSG00000159842
rs113737420	chr10:123930076	-1.30292	N	N	7	intronic	.	TACC2	ENSG00000138162
rs565296248	chr5:150617994	-1.30292	N	chr5:150567017	NA	intergenic	.	.	.
rs562066880	chr14:58764013	-1.30292	N	N	NA	ncRNA_intronic	.	.	.
rs571110908	chr1:198135760	-1.30292	N	chr1:197814823	NA	intronic	.	NEK7	ENSG00000151414
rs544963005	chr6:76202057	-1.30292	N	N	NA	intronic	.	FILIP1	ENSG00000118407
rs535816186	chr11:130324960	-1.30292	N	N	NA	intronic	.	ADAMTS15	ENSG00000166106
rs558906377	chr9:112892595	-1.30292	N	chr9:113338735	NA	intronic	.	AKAP2	ENSG00000241978
rs112036792	chr6:32147263	-1.30292	N	N	4	ncRNA_intronic	.	RNF5	ENSG00000204308
rs188613917	chr13:50666004	-1.30292	N	chr13:50830002	7	ncRNA_intronic	.	.	.
rs540263945	chr14:23888796	-1.30292	N	chr14:23755598	NA	exonic	nonsynonymous	MYH7	ENSG00000092054
rs7944146	chr11:16927022	-1.30292	N	chr11:16618307	5	intronic	.	PLEKHA7	ENSG00000166689
rs564783260	chr1:232622514	-1.30292	N	N	NA	intronic	.	SIPA1L2	ENSG00000116991
rs41494645	chr21:35282969	-1.30292	N	N	7	intronic	.	ATP5O	ENSG00000241837
rs553950866	chr3:135969167	-1.30292	N	N	NA	UTR5	.	PCCB	ENSG00000114054
rs78138024	chr3:196243501	-1.30292	N	chr3:196501413	7	intergenic	.	.	.
rs558558478	chr4:156588477	-1.30292	N	chr4:156645513	NA	intronic	.	GUCY1A3	ENSG00000164116
rs79646185	chr7:136569112	-1.30292	N	N	7	intronic	.	CHRM2	ENSG00000181072
rs534447142	chr18:33914240	-1.30292	N	N	NA	intronic	.	FHOD3	ENSG00000134775
rs545342224	chr6:105648036	-1.30292	N	N	NA	intergenic	.	.	.
rs189401011	chr3:124759930	-1.30292	N	N	7	intronic	.	HEG1	ENSG00000173706
rs531970730	chr10:123781008	-1.30292	N	N	NA	intronic	.	TACC2	ENSG00000138162
rs541287968	chr15:78559805	-1.30292	N	N	NA	intronic	.	DNAJA4	ENSG00000140403
rs73858680	chr4:141918889	-1.30292	N	N	6	intronic	.	RNF150	ENSG00000170153
rs540599847	chr7:8298268	-1.30292	N	chr7:8024840	NA	intronic	.	ICA1	ENSG00000003147
rs111328340	chr17:73045239	-1.30292	N	chr17:72695211	5	intronic	.	KCTD2	ENSG00000180901
rs183977194	chr19:52800244	-1.30292	N	chr19:52314161	4	upstream	.	.	.
rs180910310	chr3:25558526	-1.30292	N	chr3:25381636	6	intronic	.	RARB	ENSG00000077092
rs574057351	chr10:21187735	-1.30292	N	N	NA	intronic	.	NEBL	ENSG00000078114
rs185087127	chr8:8993583	-1.30292	N	N	4	downstream	.	.	.
rs533205572	chr16:58066106	-1.30292	N	N	NA	intronic	.	MMP15	ENSG00000102996
rs188212529	chr10:86186621	-1.30292	N	N	6	intronic	.	CCSER2	ENSG00000107771
rs570620821	chr3:12685958	-1.30292	N	chr3:12267780	NA	intronic	.	RAF1	ENSG00000132155
rs192314370	chr13:28001001	-1.30292	N	chr13:28455266	2b	intronic	.	GTF3A	ENSG00000122034
rs554957017	chr12:585810	-1.30292	N	chr12:711662	NA	intronic	.	B4GALNT3	ENSG00000139044
rs16877063	chr5:79000441	-1.30292	N	N	7	intronic	.	CMYA5	ENSG00000164309
rs16877060	chr5:78995264	-1.30292	N	N	6	intronic	.	CMYA5	ENSG00000164309
rs144491808	chr21:35288646	-1.30292	N	N	5	upstream	.	.	.
rs560872471	chr10:33584564	-1.30292	N	N	NA	intronic	.	NRP1	ENSG00000099250
rs73858684	chr4:141919082	-1.30292	N	N	7	intronic	.	RNF150	ENSG00000170153
rs534677226	chr15:42259448	-1.30292	N	chr15:42266262	NA	intronic	.	EHD4	ENSG00000103966
rs558486197	chr12:70007069	-1.30292	N	chr12:69744014	NA	intergenic	.	.	.
rs192465661	chr2:40740782	-1.30292	N	N	7	intergenic	.	.	.
rs574157841	chr6:10720514	-1.30292	N	chr6:10526373	NA	intergenic	.	.	.
rs548712975	chr21:35283036	-1.30292	N	N	NA	intronic	.	ATP5O	ENSG00000241837
rs531699040	chr14:23913224	-1.30292	N	chr14:23755598	NA	intergenic	.	.	.
rs547563750	chr7:90356630	-1.30292	N	N	NA	intronic	.	CDK14	ENSG00000058091
rs192595006	chr4:89218207	-1.30292	N	N	5	intergenic	.	.	.
rs13029172	chr2:40410783	-1.30292	N	N	7	ncRNA_intronic	.	SLC8A1	ENSG00000183023
rs368619417	chr9:111874928	-1.30292	N	N	5	intronic	.	TMEM245	ENSG00000106771
rs60762425	chr10:115423080	-1.30292	N	chr10:115719472	2b	intronic	.	NRAP	ENSG00000197893
rs147613366	chr1:170119547	-1.30292	N	chr1:169665632	5	intronic	.	METTL11B	ENSG00000203740
rs73858689	chr4:141919418	-1.30292	N	N	7	intronic	.	RNF150	ENSG00000170153
rs534579822	chr2:198671541	-1.30292	N	chr2:198544183	NA	intronic	.	PLCL1	ENSG00000115896
rs566061748	chr7:158935033	-1.30292	N	N	NA	intronic	.	VIPR2	ENSG00000106018
rs577984656	chr3:4869146	-1.30292	N	N	NA	intronic	.	ITPR1	ENSG00000150995
rs555485672	chr3:37109051	-1.30292	N	N	NA	intronic	.	LRRFIP2	ENSG00000093167
rs184155491	chr2:238775973	-1.30292	N	chr2:238873673	5	intronic	.	RAMP1	ENSG00000132329
rs80203938	chr10:112514342	-1.30292	N	N	7	intronic	.	RBM20	ENSG00000203867
rs564786720	chr2:40678110	-1.30292	N	N	NA	intronic	.	SLC8A1	ENSG00000183023
rs141363871	chr15:57880350	-1.30292	N	N	5	intergenic	.	.	.
rs544068015	chr1:216788111	-1.30292	N	N	NA	intronic	.	ESRRG	ENSG00000196482
rs552801018	chr1:214107851	-1.30292	N	chr1:213937382	NA	ncRNA_intronic	.	.	.
rs551107434	chr9:112906107	-1.30292	N	chr9:113338735	NA	intronic	.	AKAP2	ENSG00000241978
rs558670241	chr6:10720225	-1.30292	N	chr6:10526373	NA	intergenic	.	.	.
rs907323	chr4:140654943	-1.30292	N	N	7	intronic	.	MAML3	ENSG00000196782
rs907320	chr4:140686645	-1.30292	N	N	6	intronic	.	MAML3	ENSG00000196782
rs191083467	chr8:38757163	-1.30292	N	chr8:38804069	5	intergenic	.	.	.
rs574851623	chr6:123838413	-1.30292	N	N	NA	intronic	.	TRDN	ENSG00000186439
rs785478	chr1:46491635	-1.30292	Y	chr1:46513012	1f	intronic	.	MAST2	ENSG00000086015
rs785479	chr1:46492144	-1.30292	Y	chr1:46513012	7	intronic	.	MAST2	ENSG00000086015
rs559923052	chr8:98812811	-1.30292	N	N	NA	intronic	.	LAPTM4B	ENSG00000104341
rs561027205	chr4:174478220	-1.30292	N	N	NA	intergenic	.	.	.
rs35864250	chr10:112521339	-1.30292	N	N	5	intronic	.	RBM20	ENSG00000203867
rs577210607	chr1:26581158	-1.30292	N	chr1:26834960	NA	intronic	.	CEP85	ENSG00000130695
rs140029442	chr3:16810626	-1.30292	N	chr3:16911330	2b	intergenic	.	.	.
rs563039241	chr22:36017664	-1.30292	N	N	NA	intronic	.	MB	ENSG00000198125
rs568725072	chr9:100292979	-1.30292	N	N	NA	intronic	.	TMOD1	ENSG00000136842
rs572529362	chr14:32980032	-1.30292	N	N	NA	intronic	.	AKAP6	ENSG00000151320
rs532135284	chr2:106136684	-1.30292	N	chr2:106433909	NA	intergenic	.	.	.
rs534545121	chr4:24107045	-1.30292	N	N	NA	intergenic	.	.	.
rs71559433	chr7:101505933	-1.30292	N	chr7:101880795	4	intronic	.	CUX1	ENSG00000257923
rs538340739	chr9:657534	-1.30292	N	chr9:288414	NA	intronic	.	KANK1	ENSG00000107104
rs71559430	chr7:101457914	-1.30292	N	chr7:101880795	4	intergenic	.	.	.
rs183136504	chr7:150671181	-1.30292	N	chr7:150278589	2a	intronic	.	KCNH2	ENSG00000055118
rs550873043	chr7:151432736	-1.30292	N	N	NA	intronic	.	PRKAG2	ENSG00000106617
rs4253778	chr22:46630634	-1.30292	N	chr22:46615376	1f	intronic	.	PPARA	ENSG00000186951
rs4253779	chr22:46630793	-1.30292	N	chr22:46615376	4	intronic	.	PPARA	ENSG00000186951
rs572751315	chr7:116080755	-1.30292	N	chr7:116357368	NA	intergenic	.	.	.
rs569161666	chr7:44635281	-1.30292	N	chr7:44811223	NA	intergenic	.	.	.
rs557606697	chr16:21127815	-1.30292	N	chr16:20915247	NA	intronic	.	DNAH3	ENSG00000158486
rs186743011	chr7:151432231	-1.30292	N	N	7	intronic	.	PRKAG2	ENSG00000106617
rs549657578	chr7:101683836	-1.30292	N	chr7:101880795	NA	intronic	.	CUX1	ENSG00000257923
rs4253776	chr22:46629479	-1.30292	Y	chr22:46615376	1f	intronic	.	PPARA	ENSG00000186951
rs149375372	chr10:89927666	-1.30292	N	chr10:89681458	7	intergenic	.	.	.
rs12135940	chr1:206832405	-1.30292	Y	chr1:206968955	3a	intergenic	.	.	.
rs76744745	chr15:40624891	-1.30292	N	N	5	UTR3	.	.	.
rs566600786	chr15:44190468	-1.30292	N	chr15:44027885	NA	intronic	.	FRMD5	ENSG00000171877
rs138982149	chr19:48836426	-1.30292	N	chr19:49127490	2a	UTR3	.	TMEM143	ENSG00000161558
rs528765296	chr13:75769662	-1.30292	N	N	NA	intergenic	.	.	.
rs547720816	chr16:46777956	-1.30292	N	N	NA	intronic	.	MYLK3	ENSG00000140795
rs189740619	chr13:76389718	-1.30292	N	N	5	intronic	.	LMO7	ENSG00000136153
rs543438327	chr9:116335953	-1.30292	N	chr9:116085822	NA	intronic	.	RGS3	ENSG00000138835
rs2319913	chr4:169426363	-1.30292	N	N	5	intronic	.	PALLD	ENSG00000129116
rs2319912	chr4:169424572	-1.30292	N	N	7	intronic	.	PALLD	ENSG00000129116
rs2319915	chr4:169426978	-1.30292	N	N	6	intronic	.	PALLD	ENSG00000129116
rs569093285	chr4:24104672	-1.30292	N	N	NA	intergenic	.	.	.
rs2319917	chr4:169433876	-1.30292	N	N	5	intronic	.	PALLD	ENSG00000129116
rs185747274	chr10:18435475	-1.30292	N	chr10:18266410	7	intronic	.	CACNB2	ENSG00000165995
rs188803165	chr17:13972834	-1.30292	N	N	2a	UTR5	.	.	.
rs539793155	chr14:104604771	-1.30292	N	N	NA	upstream	.	.	.
rs149903707	chr19:16557351	-1.30292	N	chr19:16548375	4	intronic	.	EPS15L1	ENSG00000127527
rs57882958	chr9:86151271	-1.30292	N	chr9:86583076	5	intronic	.	FRMD3	ENSG00000172159
rs560492406	chr16:46767933	-1.30292	N	N	NA	intronic	.	MYLK3	ENSG00000140795
rs567372454	chr18:3221307	-1.30292	N	N	NA	intergenic	.	.	.
rs140439971	chr17:33473934	-1.30292	N	chr17:33763678	4	upstream	.	.	.
rs543861039	chr4:174431491	-1.30292	N	N	NA	intergenic	.	.	.
rs201664428	chr17:37821628	-1.30292	N	chr17:38157841	5	exonic	nonsynonymous	TCAP	ENSG00000173991
rs143299242	chr12:114844097	-1.30292	N	N	5	intronic	.	TBX5	ENSG00000089225
rs551240929	chr2:238816362	-1.30292	N	chr2:238873673	NA	intronic	.	RAMP1	ENSG00000132329
rs555581265	chr10:112494688	-1.30292	N	N	NA	intronic	.	RBM20	ENSG00000203867
rs148089754	chr10:3132742	-1.30292	N	N	4	intronic	.	PFKP	ENSG00000067057
rs148162103	chr5:140706829	-1.30292	N	chr5:140519166	4	intergenic	.	.	.
rs4392721	chr6:43741201	-1.30292	N	chr6:43693094	2b	intronic	.	VEGFA	ENSG00000112715
rs551895893	chr9:130623174	-1.30292	N	chr9:130764955	NA	intergenic	.	.	.
rs533503069	chr3:46900354	-1.30292	N	chr3:47184055	NA	intronic	.	MYL3	ENSG00000160808
rs150624636	chr11:16880887	-1.30292	N	chr11:16618307	6	intronic	.	PLEKHA7	ENSG00000166689
rs192769970	chr6:34566357	-1.30292	N	chr6:34785079	2b	intronic	.	C6orf106	ENSG00000196821
rs548209315	chr4:41438804	-1.30292	N	chr4:41371698	NA	intronic	.	LIMCH1	ENSG00000064042
rs11000025	chr10:73596873	-1.30292	N	chr10:73520632	4	intronic	.	PSAP	ENSG00000197746
rs537405249	chr11:62559054	-1.30292	N	N	NA	intronic	.	TMEM223	ENSG00000168569
rs188029105	chr1:39512752	-1.30292	N	chr1:39291708	4	intergenic	.	.	.
rs2719943	chr4:42394719	-1.30292	N	N	4	intergenic	.	.	.
rs185029043	chr13:43629489	-1.30292	N	N	2b	intronic	.	DNAJC15	ENSG00000120675
rs560191269	chr7:116589422	-1.30292	N	chr7:116357368	NA	intergenic	.	.	.
rs557097457	chr7:123306273	-1.30292	N	N	NA	intergenic	.	.	.
rs569845040	chr9:116356665	-1.30292	N	chr9:116085822	NA	intronic	.	RGS3	ENSG00000138835
rs72912394	chr2:192729608	-1.30292	N	chr2:192522423	4	intergenic	.	.	.
rs570210808	chr15:75201213	-1.30292	N	chr15:75361539	NA	intergenic	.	.	.
rs546468149	chr1:216774268	-1.30292	N	N	NA	intronic	.	ESRRG	ENSG00000196482
rs72912393	chr2:192729355	-1.30292	N	chr2:192522423	5	intergenic	.	.	.
rs573042359	chr11:113726543	-1.30292	N	chr11:113984489	NA	intronic	.	USP28	ENSG00000048028
rs182908035	chr4:186667598	-1.30292	N	N	6	intronic	.	SORBS2	ENSG00000154556
rs16858452	chr1:167074750	-1.30292	N	chr1:167424924	1b	intronic	.	DUSP27	ENSG00000198842
rs536398768	chr10:93394083	-1.30292	N	chr10:93650603	NA	intergenic	.	.	.
rs150921778	chr12:639797	-1.30292	N	chr12:711662	4	intronic	.	B4GALNT3	ENSG00000139044
rs545764565	chr11:113743185	-1.30292	N	chr11:113984489	NA	intronic	.	USP28	ENSG00000048028
rs559536322	chr22:36806037	-1.30292	N	chr22:36545826	NA	intergenic	.	.	.
rs116119202	chr1:94881890	-1.30292	N	N	5	intergenic	.	.	.
rs117343199	chr19:29373446	-1.30292	N	N	6	intergenic	.	.	.
rs111757610	chr6:17282954	-1.30292	N	N	5	UTR5	.	RBM24	ENSG00000112183
rs145470667	chr12:59992039	-1.30292	N	N	6	intronic	.	SLC16A7	ENSG00000118596
rs180973746	chr8:22858151	-1.30292	N	chr8:22436681	2b	intronic	.	RHOBTB2	ENSG00000008853
rs563833924	chr16:83933990	-1.30292	N	N	NA	intronic	.	MLYCD	ENSG00000103150
rs541529422	chr7:157149473	-1.30292	N	N	NA	intronic	.	DNAJB6	ENSG00000105993
rs75443261	chr20:19760797	-1.30292	N	N	5	intergenic	.	.	.
rs574247323	chr14:74960066	-1.30292	N	N	NA	UTR5	.	NPC2	ENSG00000119655
rs144804819	chr5:145449825	-1.30292	N	N	7	intergenic	.	.	.
rs563598311	chr5:66192745	-1.30292	N	N	NA	intronic	.	MAST4	ENSG00000069020
rs187381492	chr15:35965819	-1.30292	N	N	4	ncRNA_intronic	.	.	.
rs541532673	chr9:97541612	-1.30292	N	N	NA	intronic	.	C9orf3	ENSG00000148120
rs565786377	chr4:84460935	-1.30292	N	chr4:84159219	NA	intronic	.	AGPAT9	ENSG00000138678
rs569835576	chr4:186573707	-1.30292	N	N	NA	intronic	.	SORBS2	ENSG00000154556
rs566614633	chr9:109241174	-1.30292	N	N	NA	intergenic	.	.	.
rs139765377	chr8:25900913	-1.30292	N	N	4	intronic	.	EBF2	ENSG00000221818
rs571192973	chr8:67048775	-1.30292	N	chr8:66910531	NA	intronic	.	TRIM55	ENSG00000147573
rs543766249	chr6:105613431	-1.30292	N	N	NA	ncRNA_intronic	.	POPDC3	ENSG00000132429
rs185789134	chr2:88397210	-1.30292	N	N	5	intronic	.	SMYD1	ENSG00000115593
rs112274275	chr8:2000060	-1.30292	N	N	3a	intronic	.	MYOM2	ENSG00000036448
rs193071339	chr12:4378841	-1.30292	N	chr12:4334295	4	ncRNA_intronic	.	.	.
rs539651038	chr12:111005564	-1.30292	N	chr12:111357727	NA	intronic	.	PPTC7	ENSG00000196850
rs550209150	chr19:46087232	-1.30292	N	chr19:45766729	NA	intronic	.	OPA3	ENSG00000125741
rs536418475	chr14:31889253	-1.30292	N	N	NA	intronic	.	HEATR5A	ENSG00000129493
rs181142640	chr18:3197627	-1.30292	N	N	6	intronic	.	MYOM1	ENSG00000101605
rs545417555	chr12:619617	-1.30292	N	chr12:711662	NA	intronic	.	B4GALNT3	ENSG00000139044
rs577250400	chr7:44635122	-1.30292	N	chr7:44811223	NA	intergenic	.	.	.
rs1406949	chr20:33905904	-1.30292	Y	N	3a	intronic	.	UQCC1	ENSG00000101019
rs560206556	chr7:128469336	-1.30292	N	chr7:128576086	NA	intergenic	.	.	.
rs181381584	chr8:8997039	-1.30292	N	N	5	UTR3	.	PPP1R3B	ENSG00000173281
rs186030547	chr9:14014551	-1.30292	N	chr9:13676533	6	intergenic	.	.	.
rs549852405	chr1:206831268	-1.30292	N	chr1:206968955	NA	intergenic	.	.	.
rs539711654	chr18:9135048	-1.30292	N	N	NA	ncRNA_intronic	.	.	.
rs187533383	chr2:100019778	-1.30292	N	N	3a	intronic	.	REV1	ENSG00000135945
rs553423147	chr8:105601169	-1.30292	N	N	NA	UTR5	.	LRP12	ENSG00000147650
rs540153448	chr12:49176545	-1.30292	N	chr12:49080698	NA	exonic	nonsynonymous	ADCY6	ENSG00000174233
rs574930185	chr18:48185297	-1.30292	N	chr18:48147793	NA	intronic	.	MAPK4	ENSG00000141639
rs574306621	chr20:32029594	-1.30292	N	N	NA	intronic	.	SNTA1	ENSG00000101400
rs76004302	chr5:150029746	-1.30292	N	chr5:149875731	5	exonic	nonsynonymous	SYNPO	ENSG00000171992
rs536925138	chr11:66140053	-1.30292	N	chr11:65705432	NA	upstream	.	.	.
rs552647608	chr5:111667280	-1.30292	N	N	NA	intronic	.	EPB41L4A	ENSG00000129595
rs531513397	chr10:62336313	-1.30292	N	N	NA	intronic	.	ANK3	ENSG00000151150
rs192577548	chr13:32858343	-1.30292	N	N	6	intronic	.	FRY	ENSG00000073910
rs576004918	chr11:47371745	-1.30292	N	chr11:47454152	NA	intronic	.	MYBPC3	ENSG00000134571
rs7087044	chr10:3128880	-1.30292	N	N	6	intronic	.	PFKP	ENSG00000067057
rs145489012	chr8:11489710	-1.30292	N	chr8:11836514	4	intergenic	.	.	.
rs570722280	chr1:236868499	-1.30292	N	N	NA	intronic	.	ACTN2	ENSG00000077522
rs140722837	chr10:121096731	-1.30292	N	N	5	intronic	.	GRK5	ENSG00000198873
rs567792073	chr11:16825878	-1.30292	N	chr11:16618307	NA	intronic	.	PLEKHA7	ENSG00000166689
rs550686633	chr13:24151972	-1.30292	N	N	NA	intronic	.	TNFRSF19	ENSG00000127863
rs549525023	chr1:78471816	-1.30292	N	N	NA	intronic	.	DNAJB4	ENSG00000162616
rs189872330	chr9:14353217	-1.30292	N	chr9:14161670	5	intronic	.	NFIB	ENSG00000147862
rs550686639	chr12:29470069	-1.30292	N	N	NA	ncRNA_intronic	.	FAR2	ENSG00000064763
rs535847808	chr17:45300465	-1.30292	N	chr17:45329477	NA	intronic	.	MYL4	ENSG00000198336
rs560687832	chr15:40337137	-1.30292	N	N	NA	ncRNA_intronic	.	.	.
rs557491142	chr3:69150935	-1.30292	N	N	NA	intronic	.	ARL6IP5	ENSG00000144746
rs553633112	chr5:130506380	-1.30292	N	chr5:130730691	NA	upstream	.	.	.
rs553253644	chr8:142432072	-1.30292	N	chr8:142329460	NA	UTR5	.	PTP4A3	ENSG00000184489
rs550272742	chr18:8623370	-1.30292	N	N	NA	intronic	.	RAB12	ENSG00000206418
rs533239159	chr5:80528736	-1.30292	N	N	NA	ncRNA_intronic	.	.	.
rs74964649	chr5:140749984	-1.30292	N	chr5:140519166	4	exonic	nonsynonymous	PCDHGB3	ENSG00000262209
rs138324979	chr5:156985655	-1.30292	N	chr5:156655015	4	intronic	.	ADAM19	ENSG00000135074
rs570736849	chr15:85958720	-1.30292	N	chr15:86294211	NA	intronic	.	AKAP13	ENSG00000170776
rs536464052	chr9:2574688	-1.30292	N	chr9:2622278	NA	ncRNA_intronic	.	.	.
rs3817697	chr8:2024282	-1.30292	N	N	5	exonic	synonymous	MYOM2	ENSG00000036448
rs528239016	chr11:119227952	-1.30292	N	chr11:118747576	NA	exonic	nonsynonymous	USP2	ENSG00000036672
rs558438981	chr16:46764799	-1.30292	N	N	NA	intronic	.	MYLK3	ENSG00000140795
rs139600488	chr9:94122368	-1.30292	N	chr9:93926650	7	intronic	.	AUH	ENSG00000148090
rs545428623	chr10:76970800	-1.30292	N	chr10:76491047	NA	intronic	.	VDAC2	ENSG00000165637
rs191866912	chr3:9976695	-1.30292	N	chr3:9511975	6	intronic	.	CRELD1	ENSG00000163703
rs79458737	chr9:101838495	-1.30292	N	N	2c	intergenic	.	.	.
rs186307263	chr14:65345087	-1.30292	N	chr14:65564703	5	intergenic	.	.	.
rs140940783	chr13:45992741	-1.30292	N	N	4	ncRNA_exonic	.	.	.
rs138240553	chr2:202302668	-1.30292	N	chr2:202112471	5	intronic	.	TRAK2	ENSG00000115993
rs140176964	chr14:96002372	-1.30292	N	N	5	intronic	.	GLRX5	ENSG00000182512
rs146887367	chr20:43180203	-1.30292	N	chr20:43042364	5	intronic	.	PKIG	ENSG00000168734
rs527801685	chr15:57982985	-1.30292	N	N	NA	intronic	.	GCOM1	ENSG00000137878
rs559909193	chr10:92782862	-1.30292	N	N	NA	intergenic	.	.	.
rs76885273	chr1:236873676	-1.30292	N	N	7	intronic	.	ACTN2	ENSG00000077522
rs537376768	chr3:9292259	-1.30292	N	chr3:9511975	NA	upstream	.	.	.
rs35773450	chr3:135790885	-1.30292	N	N	6	intronic	.	PPP2R3A	ENSG00000073711
rs568477997	chr3:192421601	-1.30292	N	N	NA	intronic	.	FGF12	ENSG00000114279
rs550449147	chr13:43618839	-1.30292	N	N	NA	intronic	.	DNAJC15	ENSG00000120675
rs529035995	chr3:66460970	-1.30292	N	N	NA	intronic	.	LRIG1	ENSG00000144749
rs575127859	chr1:232701124	-1.30292	N	N	NA	intergenic	.	.	.
rs114508222	chr3:119079569	-1.30292	N	N	6	intronic	.	ARHGAP31	ENSG00000031081
rs552468494	chr1:181057834	-1.30292	N	chr1:180905694	NA	UTR5	.	IER5	ENSG00000162783
rs551716653	chr10:60095789	-1.30292	N	N	NA	intronic	.	UBE2D1	ENSG00000072401
rs558098175	chr1:26580135	-1.30292	N	chr1:26834960	NA	intronic	.	CEP85	ENSG00000130695
rs139992508	chr14:23300166	-1.30292	N	chr14:23755598	3a	intronic	.	MRPL52	ENSG00000172590
rs73786255	chr5:126313802	-1.30292	N	chr5:126091428	5	intronic	.	2020-03-03	ENSG00000173926
rs540853255	chr6:45958674	-1.30292	N	chr6:45569863	NA	intronic	.	CLIC5	ENSG00000112782
rs576555577	chr1:180531148	-1.30292	N	chr1:180905694	NA	ncRNA_intronic	.	.	.
rs539298228	chr15:86150892	-1.30292	N	chr15:86294211	NA	intronic	.	AKAP13	ENSG00000170776
rs555435660	chr10:18429677	-1.30292	N	chr10:18266410	NA	exonic	synonymous	CACNB2	ENSG00000165995
rs28482328	chr15:92466576	-1.30292	N	N	5	intronic	.	SLCO3A1	ENSG00000176463
rs151172843	chr7:128378732	-1.30292	N	chr7:128576086	4	upstream	.	.	.
rs556083194	chr8:52577647	-1.30292	N	N	NA	intronic	.	PXDNL	ENSG00000147485
rs560392650	chr7:562402	-1.30292	N	N	NA	ncRNA_exonic	.	.	.
rs141601555	chr22:46731534	-1.30292	N	chr22:46615376	2b	UTR5	.	TRMU	ENSG00000100416
rs534907054	chr3:123100093	-1.30292	N	chr3:123105721	NA	intronic	.	ADCY5	ENSG00000173175
rs115038533	chr20:25236964	-1.30292	N	chr20:25194611	5	intronic	.	PYGB	ENSG00000100994
rs532863132	chr11:11994244	-1.30292	N	chr11:12133478	NA	intronic	.	DKK3	ENSG00000050165
rs558745110	chr19:46851204	-1.30292	N	chr19:47100565	NA	intronic	.	PPP5C	ENSG00000011485
rs184671270	chr15:42222179	-1.30292	N	chr15:42266262	5	intronic	.	EHD4	ENSG00000103966
rs550858549	chr20:43200416	-1.30292	N	chr20:43042364	NA	intronic	.	PKIG	ENSG00000168734
rs78082749	chr12:617660	-1.30292	N	chr12:711662	7	intronic	.	B4GALNT3	ENSG00000139044
rs560263636	chr6:150471457	-1.30292	N	chr6:150373194	NA	intronic	.	PPP1R14C	ENSG00000198729
rs182378620	chr5:65936388	-1.30292	N	N	7	intronic	.	MAST4	ENSG00000069020
rs555567188	chr7:136625549	-1.30292	N	N	NA	ncRNA_intronic	.	CHRM2	ENSG00000181072
rs190287591	chr2:237149914	-1.30292	N	N	5	intronic	.	ASB18	ENSG00000182177
rs540811237	chr13:50697367	-1.30292	N	chr13:50830002	NA	ncRNA_intronic	.	.	.
rs553679268	chr2:238535620	-1.30292	N	chr2:238873673	NA	upstream	.	.	.
rs545830094	chr10:115825305	-1.30292	N	chr10:115719472	NA	intergenic	.	.	.
rs541227761	chr3:69149875	-1.30292	N	N	NA	intronic	.	ARL6IP5	ENSG00000144746
rs116069267	chr2:40647827	-1.30292	N	N	5	intronic	.	SLC8A1	ENSG00000183023
rs546390741	chr5:41506569	-1.30292	N	N	NA	intronic	.	PLCXD3	ENSG00000182836
rs559548992	chr11:12010593	-1.30292	N	chr11:12133478	NA	intronic	.	DKK3	ENSG00000050165
rs180871942	chr3:38616682	-1.30292	N	N	5	intronic	.	SCN5A	ENSG00000183873
rs144633015	chr14:104624944	-1.30292	N	N	4	intronic	.	KIF26A	ENSG00000066735
rs559071855	chr7:35300328	-1.30292	N	N	NA	intergenic	.	.	.
rs556308553	chr5:66044006	-1.30292	N	N	NA	intronic	.	MAST4	ENSG00000069020
rs577228227	chr10:18741940	-1.30292	N	chr10:18266410	NA	intronic	.	CACNB2	ENSG00000165995
rs183055906	chr10:93347660	-1.30292	N	chr10:93650603	4	ncRNA_intronic	.	.	.
rs538082713	chr15:86050997	-1.30292	N	chr15:86294211	NA	intronic	.	AKAP13	ENSG00000170776
rs77090182	chr12:114823098	-1.30292	N	N	5	intronic	.	TBX5	ENSG00000089225
rs547874543	chr20:36766319	-1.30292	N	chr20:36895860	NA	intronic	.	TGM2	ENSG00000198959
rs557911091	chr9:590000	-1.30292	N	chr9:288414	NA	intronic	.	KANK1	ENSG00000107104
rs550128358	chr10:121430118	-1.30292	N	N	NA	intronic	.	BAG3	ENSG00000151929
rs139251687	chr6:30745809	-1.30292	N	N	3a	intergenic	.	.	.
rs4871995	chr8:22233726	-1.30292	N	chr8:22436681	7	intronic	.	SLC39A14	ENSG00000104635
rs186917385	chr10:61908659	-1.30292	N	N	5	intronic	.	ANK3	ENSG00000151150
rs187369702	chr4:95386988	-1.30292	N	N	5	intronic	.	PDLIM5	ENSG00000163110
rs543938226	chr5:127870998	-1.30292	N	chr5:127487603	NA	intronic	.	FBN2	ENSG00000138829
rs542251613	chr7:158934590	-1.30292	N	N	NA	intronic	.	VIPR2	ENSG00000106018
rs139688587	chr2:135167046	-1.30292	N	chr2:134991024	5	intronic	.	MGAT5	ENSG00000152127
rs549614395	chr20:10412524	-1.30292	N	chr20:10646671	NA	UTR5	.	MKKS	ENSG00000125863
rs558738003	chr18:33955469	-1.30292	N	N	NA	intronic	.	FHOD3	ENSG00000134775
rs571931827	chr6:145693460	-1.30292	N	N	NA	intergenic	.	.	.
rs555762459	chr5:172690187	-1.30292	N	chr5:173075213	NA	intergenic	.	.	.
rs550601213	chr6:3912406	-1.30292	N	N	NA	intergenic	.	.	.
rs116440714	chr9:740885	-1.30292	N	chr9:288414	7	exonic	nonsynonymous	KANK1	ENSG00000107104
rs556805567	chr20:33906642	-1.30292	N	N	NA	intronic	.	UQCC1	ENSG00000101019
rs556994749	chr10:61907477	-1.30292	N	N	NA	intronic	.	ANK3	ENSG00000151150
rs541086255	chr8:58910659	-1.30292	N	N	NA	intronic	.	FAM110B	ENSG00000169122
rs547108204	chr6:43747280	-1.30292	N	chr6:43693094	NA	intronic	.	VEGFA	ENSG00000112715
rs563593685	chr3:25513070	-1.30292	N	chr3:25381636	NA	intronic	.	RARB	ENSG00000077092
rs536849061	chr12:110704953	-1.30292	N	chr12:111133088	NA	intergenic	.	.	.
rs189152043	chr3:9712256	-1.30292	N	chr3:9511975	7	intronic	.	MTMR14	ENSG00000163719
rs545581814	chr3:42085113	-1.30292	N	N	NA	intergenic	.	.	.
rs184995092	chr15:78464446	-1.30292	N	N	4	intronic	.	ACSBG1	ENSG00000103740
rs551543088	chr7:157191614	-1.30292	N	N	NA	intronic	.	DNAJB6	ENSG00000105993
rs144819725	chr6:13410923	-1.30292	N	N	5	intronic	.	GFOD1	ENSG00000145990
rs114438045	chr14:32875782	-1.30292	N	N	7	intronic	.	AKAP6	ENSG00000151320
rs549550073	chr4:53579431	-1.30292	N	N	NA	ncRNA_exonic	.	.	.
rs188472240	chr3:123164638	-1.30292	N	chr3:123105721	5	intronic	.	ADCY5	ENSG00000173175
rs368924295	chr3:159579171	-1.30292	N	chr3:159637678	5	intronic	.	IQCJ-SCHIP1	ENSG00000250588
rs116853504	chr8:102021887	-1.30292	N	N	2b	intergenic	.	.	.
rs145673385	chr2:169383076	-1.30292	N	chr2:169707552	7	intronic	.	CERS6	ENSG00000172292
rs535606736	chr9:97793714	-1.30292	N	chr9:98243868	NA	intronic	.	C9orf3	ENSG00000148120
rs563229749	chr9:112917118	-1.30292	N	chr9:113338735	NA	intronic	.	AKAP2	ENSG00000241978
rs187905553	chr19:2772311	-1.30292	N	chr19:3272088	5	intronic	.	SGTA	ENSG00000104969
rs182884148	chr4:668834	-1.30292	N	chr4:702972	4	upstream	.	.	.
rs183490613	chr4:169421737	-1.30292	N	N	7	intronic	.	PALLD	ENSG00000129116
rs112145196	chr11:22215142	-1.30292	N	N	4	intronic	.	ANO5	ENSG00000171714
rs553938893	chr2:238535041	-1.30292	N	chr2:238873673	NA	intergenic	.	.	.
rs376685448	chr1:202320477	-1.30292	N	N	7	intronic	.	PPP1R12B	ENSG00000077157
rs201143028	chr10:98157099	-1.30292	N	N	4	intronic	.	TLL2	ENSG00000095587
rs546636772	chr4:141948678	-1.30292	N	N	NA	intronic	.	RNF150	ENSG00000170153
rs73383928	chr22:17638378	-1.30292	N	chr22:17906176	4	intronic	.	CECR5	ENSG00000069998
rs182621250	chr7:75679296	-1.30292	N	chr7:75460571	5	intronic	.	MDH2	ENSG00000146701
rs151056856	chr11:57297118	-1.30292	N	chr11:57724059	5	intronic	.	TIMM10	ENSG00000134809
rs115390996	chr3:188067736	-1.30292	N	chr3:188441161	4	intronic	.	LPP	ENSG00000145012
rs535741212	chr2:101744586	-1.30292	N	chr2:101778319	NA	intronic	.	TBC1D8	ENSG00000204634
rs145233703	chr15:98435792	-1.30292	N	N	6	intergenic	.	.	.
rs113320504	chr6:10720358	-1.30292	N	chr6:10526373	4	intergenic	.	.	.
rs528536126	chr1:205772182	-1.30292	N	chr1:205676263	NA	intronic	.	SLC41A1	ENSG00000133065
rs567703467	chr12:120740335	-1.30292	N	chr12:121194862	NA	intronic	.	SIRT4	ENSG00000089163
rs551074760	chr6:56239164	-1.30292	N	N	NA	intergenic	.	.	.
rs183726114	chr22:41865793	-1.30292	N	chr22:41752944	5	intronic	.	ACO2	ENSG00000100412
rs538431534	chr4:186670294	-1.30292	N	N	NA	intronic	.	SORBS2	ENSG00000154556
rs533218739	chr3:140813431	-1.30292	N	chr3:140926791	NA	intronic	.	SPSB4	ENSG00000175093
rs575913292	chr4:156597674	-1.30292	N	chr4:156645513	NA	intronic	.	GUCY1A3	ENSG00000164116
rs10858069	chr1:115795366	-1.30292	N	N	3a	intergenic	.	.	.
rs568505890	chr17:37213424	-1.30292	N	chr17:37615744	NA	ncRNA_intronic	.	.	.
rs181453778	chr13:20702580	-1.30292	N	N	4	intergenic	.	.	.
rs150270534	chr9:92222565	-1.30292	N	N	5	intergenic	.	.	.
rs575884610	chr3:12669757	-1.30292	N	chr3:12267780	NA	intronic	.	RAF1	ENSG00000132155
rs9397206	chr6:150541658	-1.30292	N	chr6:150373194	7	intronic	.	PPP1R14C	ENSG00000198729
rs182498014	chr2:64068934	-1.30292	N	N	4	intronic	.	UGP2	ENSG00000169764
rs140946710	chr1:228557066	-1.30292	N	N	4	intronic	.	OBSCN	ENSG00000154358
rs143710878	chr5:53751483	-1.30292	N	N	2b	UTR5	.	HSPB3	ENSG00000169271
rs143968712	chr4:141865727	-1.30292	N	N	7	intronic	.	RNF150	ENSG00000170153
rs542043959	chr4:159703024	-1.30292	N	N	NA	intronic	.	FNIP2	ENSG00000052795
rs6490805	chr13:24084809	-1.30292	N	N	3a	intergenic	.	.	.
rs6490804	chr13:24084736	-1.30292	N	N	3a	intergenic	.	.	.
rs6490807	chr13:24153348	-1.30292	N	N	2b	intronic	.	TNFRSF19	ENSG00000127863
rs529079588	chr19:48285100	-1.30292	N	N	NA	intronic	.	SEPW1	ENSG00000178980
rs9814987	chr3:49207849	-1.30292	Y	chr3:49267435	5	intergenic	.	.	.
rs144402114	chr6:141883612	-1.30292	N	N	2b	intergenic	.	.	.
rs6490802	chr13:24080230	-1.30292	N	N	7	intergenic	.	.	.
rs139169607	chr12:94273642	-1.30292	N	chr12:94536803	5	intergenic	.	.	.
rs186206505	chr15:42746396	-1.30292	N	chr15:42266262	5	intronic	.	ZNF106	ENSG00000103994
rs546777842	chr16:75602217	-1.30292	N	N	NA	intronic	.	GABARAPL2	ENSG00000034713
rs537436513	chr18:8562116	-1.30292	N	N	NA	intergenic	.	.	.
rs550435544	chr8:125366964	-1.30292	N	N	NA	intronic	.	TMEM65	ENSG00000164983
rs553970420	chr1:170113802	-1.30292	N	chr1:169665632	NA	intergenic	.	.	.
rs151251797	chr14:34404487	-1.30292	N	N	5	intronic	.	EGLN3	ENSG00000129521
rs533144505	chr8:38035438	-1.30292	N	N	NA	intronic	.	BAG4	ENSG00000156735
rs538852919	chr22:39632307	-1.30292	N	chr22:39840130	NA	intronic	.	PDGFB	ENSG00000100311
rs575845406	chr1:3689525	-1.30292	N	N	NA	intronic	.	SMIM1	ENSG00000235169
rs374698406	chr7:8269237	-1.30292	N	chr7:8024840	5	intronic	.	ICA1	ENSG00000003147
rs570975231	chr3:49170726	-1.30292	N	chr3:49267435	NA	upstream	.	.	.
rs114781685	chr18:34009631	-1.30292	N	N	6	intronic	.	FHOD3	ENSG00000134775
rs554923125	chr14:73333660	-1.30292	N	chr14:73414316	NA	intronic	.	DPF3	ENSG00000205683
rs193278258	chr9:574457	-1.30292	N	chr9:288414	5	intronic	.	KANK1	ENSG00000107104
rs547533169	chr1:237144995	-1.30292	N	N	NA	intergenic	.	.	.
rs570880680	chr6:140759932	-1.30292	N	N	NA	intergenic	.	.	.
rs75242564	chr1:173398824	-1.30292	N	chr1:173231898	4	ncRNA_intronic	.	.	.
rs192767687	chr15:44167779	-1.30292	N	chr15:44027885	7	intronic	.	FRMD5	ENSG00000171877
rs12005574	chr9:134143650	-1.30292	N	N	3a	intronic	.	FAM78A	ENSG00000126882
rs189154835	chr1:57150207	-1.30292	N	chr1:56905524	6	intronic	.	PRKAA2	ENSG00000162409
rs568078234	chr15:92525285	-1.30292	N	N	NA	intronic	.	SLCO3A1	ENSG00000176463
rs183882389	chr2:179778250	-1.30292	N	N	7	intronic	.	CCDC141	ENSG00000163492
rs528431176	chr4:159729095	-1.30292	N	N	NA	intronic	.	FNIP2	ENSG00000052795
rs80282475	chr10:112555299	-1.30292	N	N	7	intronic	.	RBM20	ENSG00000203867
rs563544288	chr4:140591353	-1.30292	N	N	NA	intronic	.	MGST2	ENSG00000085871
rs184709679	chr15:63190032	-1.30292	N	chr15:62830704	5	intergenic	.	.	.
rs117753940	chr3:192382125	-1.30292	N	N	4	intronic	.	FGF12	ENSG00000114279
rs536601400	chr22:39632007	-1.30292	N	chr22:39840130	NA	intronic	.	PDGFB	ENSG00000100311
rs568850381	chr2:173984917	-1.30292	N	N	NA	intronic	.	MLTK	ENSG00000091436
rs550373384	chr9:112551284	-1.30292	N	chr9:112722330	NA	intronic	.	PALM2-AKAP2	ENSG00000157654
rs116763246	chr3:192294559	-1.30292	N	N	7	intronic	.	FGF12	ENSG00000114279
rs545610616	chr6:145694492	-1.30292	N	N	NA	intergenic	.	.	.
rs182879973	chr1:237306404	-1.30292	N	N	7	intronic	.	RYR2	ENSG00000198626
rs577912063	chr12:19340866	-1.30292	N	N	NA	intronic	.	PLEKHA5	ENSG00000052126
rs13427909	chr2:62115852	-1.30292	N	chr2:61781994	2a	upstream	.	CCT4	ENSG00000115484
rs554498535	chr3:179375510	-1.30292	N	N	NA	intronic	.	USP13	ENSG00000058056
rs549363163	chr19:46852179	-1.30292	N	chr19:47100565	NA	intronic	.	PPP5C	ENSG00000011485
rs75224210	chr17:77018973	-1.30292	N	N	5	ncRNA_intronic	.	.	.
rs372029904	chr14:23889833	-1.30292	N	chr14:23755598	5	intronic	.	MYH7	ENSG00000092054
rs374143458	chr8:42249347	-1.30292	N	N	2a	UTR5	.	VDAC3	ENSG00000078668
rs538298883	chr15:57976274	-1.30292	N	N	NA	intronic	.	GCOM1	ENSG00000137878
rs538997886	chr17:21189719	-1.30292	N	N	NA	intronic	.	MAP2K3	ENSG00000034152
rs575653389	chr12:56862499	-1.30292	N	chr12:56375137	NA	intronic	.	SPRYD4	ENSG00000176422
rs551532540	chr2:135170623	-1.30292	N	chr2:134991024	NA	intronic	.	MGAT5	ENSG00000152127
rs9855968	chr3:69811385	-1.30292	N	N	3a	intronic	.	MITF	ENSG00000187098
rs191197845	chr7:101504074	-1.30292	N	chr7:101880795	5	intronic	.	CUX1	ENSG00000257923
rs72894622	chr2:64870993	-1.30292	N	N	4	intronic	.	SERTAD2	ENSG00000179833
rs528148307	chr3:38763330	-1.30292	N	N	NA	intronic	.	SCN10A	ENSG00000185313
rs541225187	chr6:129818671	-1.30292	N	N	NA	intronic	.	LAMA2	ENSG00000196569
rs115836813	chr6:129219488	-1.30292	N	N	7	intronic	.	LAMA2	ENSG00000196569
rs180931512	chr1:217308459	-1.30292	N	N	4	intronic	.	ESRRG	ENSG00000196482
rs571356142	chr10:88486006	-1.30292	N	N	NA	exonic	synonymous	LDB3	ENSG00000122367
rs146349923	chr5:148661700	-1.30292	N	chr5:148198999	5	intronic	.	AFAP1L1	ENSG00000157510
rs566316078	chr13:32685822	-1.30292	N	N	NA	intronic	.	FRY	ENSG00000073910
rs565835180	chr3:187918684	-1.30292	N	chr3:187652724	NA	intronic	.	.	.
rs557283910	chr9:116326077	-1.30292	N	chr9:116085822	NA	intronic	.	RGS3	ENSG00000138835
rs529304004	chr3:38582676	-1.30292	N	N	NA	intergenic	.	.	.
rs538099866	chr17:48179073	-1.30292	N	N	NA	intronic	.	PDK2	ENSG00000005882
rs542807527	chr7:35263392	-1.30292	N	N	NA	intronic	.	TBX20	ENSG00000164532
rs574308657	chr14:58764467	-1.30292	N	N	NA	ncRNA_intronic	.	.	.
rs559404446	chr1:214198277	-1.30292	N	chr1:213937382	NA	intronic	.	PROX1	ENSG00000117707
rs569979154	chr3:138081705	-1.30292	N	N	NA	intronic	.	MRAS	ENSG00000158186
rs192377376	chr14:72399801	-1.30292	N	N	2b	UTR5	.	RGS6	ENSG00000182732
rs369219182	chr3:123110038	-1.30292	N	chr3:123105721	5	intronic	.	ADCY5	ENSG00000173175
rs531868357	chr15:35105213	-1.30292	N	N	NA	downstream	.	.	.
rs551609439	chr3:8775312	-1.30292	N	N	NA	upstream	.	.	.
rs555971605	chr12:3345393	-1.30292	N	chr12:3020644	NA	intronic	.	TSPAN9	ENSG00000011105
rs572981569	chr10:97045807	-1.30292	N	N	NA	intronic	.	PDLIM1	ENSG00000107438
rs76170139	chr3:69143701	-1.30292	N	N	2b	intronic	.	ARL6IP5	ENSG00000144746
rs150418119	chr1:40997371	-1.30292	N	chr1:41356780	4	UTR5	.	ZNF684	ENSG00000117010
rs529177679	chr11:72887783	-1.30292	N	chr11:72943483	NA	intergenic	.	.	.
rs115350395	chr8:25908373	-1.30292	N	N	4	intergenic	.	.	.
rs565302211	chr2:177257336	-1.30292	N	N	NA	intergenic	.	.	.
rs192298986	chr12:658749	-1.30292	N	chr12:711662	5	intronic	.	B4GALNT3	ENSG00000139044
rs533748826	chr2:238778766	-1.30292	N	chr2:238873673	NA	intronic	.	RAMP1	ENSG00000132329
rs544522104	chr17:55970530	-1.30292	N	chr17:56385573	NA	intronic	.	CUEDC1	ENSG00000180891
rs552064932	chr4:114391453	-1.30292	N	N	NA	intronic	.	CAMK2D	ENSG00000145349
rs536188249	chr12:32980115	-1.30292	N	N	NA	intronic	.	PKP2	ENSG00000057294
rs57449341	chr12:3210858	-1.30292	N	chr12:3020644	5	intronic	.	TSPAN9	ENSG00000011105
rs146131954	chr4:3464109	-1.30292	N	chr4:3148276	4	upstream	.	.	.
rs547652453	chr4:23879366	-1.30292	N	N	NA	intronic	.	PPARGC1A	ENSG00000109819
rs545667161	chr6:43747216	-1.30292	N	chr6:43693094	NA	intronic	.	VEGFA	ENSG00000112715
rs556736789	chr13:34118954	-1.30292	N	N	NA	intronic	.	.	.
rs574305151	chr1:232716587	-1.30292	N	N	NA	intergenic	.	.	.
rs9811460	chr3:49210904	-1.30292	N	chr3:49267435	2a	intronic	.	KLHDC8B	ENSG00000185909
rs530339317	chr2:40675506	-1.30292	N	N	NA	intronic	.	SLC8A1	ENSG00000183023
rs182577689	chr19:9939262	-1.30292	N	chr19:10408280	2b	intronic	.	UBL5	ENSG00000198258
rs546769733	chr20:42754305	-1.30292	N	chr20:42660286	NA	intronic	.	JPH2	ENSG00000149596
rs11539377	chr3:119219573	-1.30292	N	N	5	exonic	nonsynonymous	TIMMDC1	ENSG00000113845
rs192311922	chr21:35818182	-1.30292	N	chr21:36312347	5	downstream	.	.	.
rs573808803	chr3:138073864	-1.30292	N	N	NA	intronic	.	MRAS	ENSG00000158186
rs575603474	chr11:16833007	-1.30292	N	chr11:16618307	NA	intronic	.	PLEKHA7	ENSG00000166689
rs559997028	chr6:13411649	-1.30292	N	N	NA	intronic	.	GFOD1	ENSG00000145990
rs554490703	chr12:120966460	-1.30292	N	chr12:121194862	NA	intronic	.	COQ5	ENSG00000110871
rs576101102	chr5:41475864	-1.30292	N	N	NA	intronic	.	PLCXD3	ENSG00000182836
rs147467771	chr10:62044098	-1.30292	N	N	5	intronic	.	ANK3	ENSG00000151150
rs564839260	chr15:78423666	-1.30292	N	N	NA	UTR5	.	CIB2	ENSG00000136425
rs28689039	chr14:33031719	-1.30292	N	N	6	intronic	.	AKAP6	ENSG00000151320
rs148404463	chr1:232675525	-1.30292	N	N	7	intergenic	.	.	.
rs72840643	chr17:48241881	-1.30292	N	N	2b	intergenic	.	.	.
rs527936840	chr11:66206050	-1.30292	N	N	NA	intronic	.	MRPL11	ENSG00000174547
rs575129893	chr2:134955974	-1.30292	N	chr2:134991024	NA	intergenic	.	.	.
rs561891891	chr11:119231327	-1.30292	N	chr11:118747576	NA	intronic	.	USP2	ENSG00000036672
rs150639365	chr10:112523924	-1.30292	N	N	6	intronic	.	RBM20	ENSG00000203867
rs138050673	chr2:128408866	-1.30292	N	N	5	exonic	nonsynonymous	LIMS2	ENSG00000072163
rs536035581	chr11:45875617	-1.30292	N	N	NA	intronic	.	CRY2	ENSG00000121671
rs11971582	chr7:157192496	-1.30292	N	N	6	intronic	.	DNAJB6	ENSG00000105993
rs534955261	chr17:42908766	-1.30292	N	chr17:43392208	NA	upstream	.	.	.
rs116158771	chr4:169433020	-1.30292	N	N	3a	exonic	nonsynonymous	PALLD	ENSG00000129116
rs188490340	chr10:112531247	-1.30292	N	N	5	intronic	.	RBM20	ENSG00000203867
rs555615115	chr1:165599778	-1.30292	N	N	NA	upstream	.	.	.
rs577072074	chr6:44214586	-1.30292	N	chr6:43804571	NA	intronic	.	.	.
rs77552294	chr4:141944890	-1.30292	N	N	4	intronic	.	RNF150	ENSG00000170153
rs572210890	chr3:46890183	-1.30292	N	chr3:47184055	NA	intergenic	.	.	.
rs1190298	chr6:105618468	-1.30292	N	N	4	intronic	.	POPDC3	ENSG00000132429
rs546695125	chr12:3240429	-1.30292	N	chr12:3020644	NA	intronic	.	TSPAN9	ENSG00000011105
rs138298470	chr22:36007867	-1.30292	N	N	2b	intronic	.	MB	ENSG00000198125
rs533382300	chr9:101704833	-1.30292	N	N	NA	intergenic	.	.	.
rs555666903	chr12:3239544	-1.30292	N	chr12:3020644	NA	intronic	.	TSPAN9	ENSG00000011105
rs114536068	chr15:85366533	-1.30292	N	chr15:85178270	4	intronic	.	ALPK3	ENSG00000136383
rs547273088	chr5:167374215	-1.30292	N	N	NA	intronic	.	TENM2	ENSG00000145934
rs78329094	chr17:17745043	-1.30292	N	chr17:17707105	3a	intergenic	.	.	.
rs77110487	chr7:32981403	-1.30292	N	N	2b	ncRNA_intronic	.	.	.
rs7337496	chr13:30014373	-1.30292	N	N	6	intronic	.	MTUS2	ENSG00000132938
rs147226799	chr15:63168546	-1.30292	N	chr15:62830704	6	intergenic	.	.	.
rs181479855	chr10:121139983	-1.30292	N	N	5	intronic	.	GRK5	ENSG00000198873
rs575154941	chr4:174564377	-1.30292	N	N	NA	intergenic	.	.	.
rs55791812	chr5:148521487	-1.30292	N	chr5:148198999	4	UTR5	.	ABLIM3	ENSG00000173210
rs531094695	chr14:73279393	-1.30292	N	chr14:73414316	NA	intronic	.	DPF3	ENSG00000205683
rs144475419	chr8:131661720	-1.30292	N	N	4	intergenic	.	.	.
rs6930056	chr6:45981767	-1.30292	N	chr6:45569863	5	intronic	.	CLIC5	ENSG00000112782
rs576499411	chr11:66137917	-1.30292	N	chr11:65705432	NA	intronic	.	SLC29A2	ENSG00000174669
rs150026351	chr1:116296766	-1.30292	N	N	4	intronic	.	CASQ2	ENSG00000118729
rs77702854	chr2:101727030	-1.30292	N	chr2:101778319	4	intronic	.	TBC1D8	ENSG00000204634
rs562351882	chr1:184875219	-1.30292	N	chr1:185067805	NA	intronic	.	FAM129A	ENSG00000135842
rs906593	chr1:154885255	-1.30292	N	chr1:154994750	4	intergenic	.	.	.
rs74151917	chr1:236687676	-1.30292	N	N	4	ncRNA_exonic	.	LGALS8	ENSG00000116977
rs182739627	chr1:214196070	-1.30292	N	chr1:213937382	6	intronic	.	PROX1	ENSG00000117707
rs571207266	chr15:25103424	-1.30292	N	N	NA	intronic	.	SNRPN	ENSG00000128739
rs114529579	chr5:127830392	-1.30292	N	chr5:127487603	4	intronic	.	FBN2	ENSG00000138829
rs550615932	chr18:34046255	-1.30292	N	N	NA	intronic	.	FHOD3	ENSG00000134775
rs557746942	chr3:192057348	-1.30292	N	N	NA	intronic	.	FGF12	ENSG00000114279
rs557746941	chr18:3208098	-1.30292	N	N	NA	intronic	.	MYOM1	ENSG00000101605
rs572287250	chr3:69165849	-1.30292	N	N	NA	intronic	.	LMOD3	ENSG00000163380
rs540318730	chr18:3100629	-1.30292	N	N	NA	intronic	.	MYOM1	ENSG00000101605
rs550727379	chr1:154884749	-1.30292	N	chr1:154994750	NA	intergenic	.	.	.
rs587752323	chr1:150232407	-1.30292	N	chr1:150595537	NA	intronic	.	CA14	ENSG00000118298
rs373593598	chr7:131241079	-1.30292	N	chr7:130742066	3a	exonic	synonymous	PODXL	ENSG00000128567
rs565830637	chr17:46130883	-1.30292	N	chr17:46230891	NA	intronic	.	NFE2L1	ENSG00000082641
rs559794940	chr1:237205106	-1.30292	N	N	NA	upstream	.	.	.
rs542046220	chr18:33901298	-1.30292	N	N	NA	intronic	.	FHOD3	ENSG00000134775
rs528220127	chr18:12328229	-1.30292	N	N	NA	intronic	.	.	.
rs539215207	chr15:86035527	-1.30292	N	chr15:86294211	NA	intronic	.	AKAP13	ENSG00000170776
rs546980661	chr8:22253752	-1.30292	N	chr8:22436681	NA	intronic	.	SLC39A14	ENSG00000104635
rs544379688	chr1:214161981	-1.30292	N	chr1:213937382	NA	UTR5	.	PROX1	ENSG00000117707
rs185166687	chr1:232624466	-1.30292	N	N	7	intronic	.	SIPA1L2	ENSG00000116991
rs10134895	chr14:55045918	-1.30292	N	N	5	intronic	.	SAMD4A	ENSG00000020577
rs4074881	chr2:192703175	-1.30292	N	chr2:192522423	5	intronic	.	SDPR	ENSG00000168497
rs1512411	chr6:13331097	-1.30292	N	N	1d	intergenic	.	.	.
rs75633478	chr5:41438077	-1.30292	N	N	5	intronic	.	PLCXD3	ENSG00000182836
rs575278669	chr8:91951970	-1.30292	N	N	NA	intronic	.	NECAB1	ENSG00000123119
rs369523175	chr22:46740677	-1.30292	N	chr22:46615376	5	intronic	.	TRMU	ENSG00000100416
rs11817954	chr10:50490129	-1.30292	N	chr10:50264204	5	intergenic	.	.	.
rs531820766	chr18:32711880	-1.30292	N	N	NA	intronic	.	MAPRE2	ENSG00000166974
rs563480870	chr12:33035138	-1.30292	N	N	NA	intronic	.	PKP2	ENSG00000057294
rs143728918	chr16:1877416	-1.30292	N	chr16:2165630	4	exonic	synonymous	FAHD1	ENSG00000180185
rs575872660	chr11:128775964	-1.30292	N	chr11:128562098	NA	UTR5	.	KCNJ5	ENSG00000120457
rs182770566	chr7:157152655	-1.30292	N	N	4	intronic	.	DNAJB6	ENSG00000105993
rs553280500	chr4:95419299	-1.30292	N	N	NA	intronic	.	PDLIM5	ENSG00000163110
rs137898507	chr9:651188	-1.30292	N	chr9:288414	6	intronic	.	KANK1	ENSG00000107104
rs539598382	chr3:57938335	-1.30292	N	chr3:58036811	NA	intergenic	.	.	.
rs561953953	chr1:161195825	-1.30292	N	chr1:161620089	NA	UTR5	.	TOMM40L	ENSG00000158882
rs11081020	chr18:3179976	-1.30292	N	N	2b	intronic	.	MYOM1	ENSG00000101605
rs142544491	chr13:34115204	-1.30292	N	N	3a	intronic	.	.	.
rs141506150	chr17:8268933	-1.30292	N	chr17:8214427	5	intergenic	.	.	.
rs557690760	chr22:47043695	-1.30292	N	chr22:46615376	NA	intronic	.	GRAMD4	ENSG00000075240
rs191900934	chr15:89631951	-1.30292	N	N	4	intronic	.	ABHD2	ENSG00000140526
rs187868262	chr5:150017047	-1.30292	N	chr5:149875731	2b	intronic	.	SYNPO	ENSG00000171992
rs560415730	chr1:12042960	-1.30292	N	chr1:12246175	NA	intronic	.	MFN2	ENSG00000116688
rs540501997	chr20:5986632	-1.30292	N	N	NA	upstream	.	.	.
rs547502091	chr3:156809697	-1.30292	N	N	NA	ncRNA_intronic	.	.	.
rs527279141	chr8:41512084	-1.30292	N	N	NA	UTR3	.	ANK1	ENSG00000029534
rs568475712	chr10:93348063	-1.30292	N	chr10:93650603	NA	ncRNA_intronic	.	.	.
rs543069785	chr2:159852325	-1.30292	N	chr2:160345024	NA	intronic	.	TANC1	ENSG00000115183
rs556039124	chr1:100114477	-1.30292	N	N	NA	intronic	.	PALMD	ENSG00000099260
rs79511574	chr13:75943788	-1.30292	N	N	6	intronic	.	TBC1D4	ENSG00000136111
rs114945843	chr2:173420609	-1.30292	N	chr2:173339808	2b	upstream	.	.	.
rs533496643	chr2:201992226	-1.30292	N	chr2:202112471	NA	intronic	.	CFLAR	ENSG00000003402
rs182620391	chr6:6700554	-1.30292	N	chr6:7139161	4	intergenic	.	.	.
rs190131193	chr9:14321273	-1.30292	N	chr9:14161670	2b	intronic	.	NFIB	ENSG00000147862
rs557362419	chr6:140760165	-1.30292	N	N	NA	intergenic	.	.	.
rs185319408	chr14:34400307	-1.30292	N	N	7	exonic	nonsynonymous	EGLN3	ENSG00000129521
rs547146856	chr9:93982417	-1.30292	N	chr9:93926650	NA	intronic	.	AUH	ENSG00000148090
rs572554703	chr8:67063239	-1.30292	N	chr8:66910531	NA	intronic	.	TRIM55	ENSG00000147573
rs559094304	chr4:24198757	-1.30292	N	N	NA	intergenic	.	.	.
rs115491675	chr2:170684593	-1.30292	N	N	4	intronic	.	UBR3	ENSG00000144357
rs148967005	chr3:72936840	-1.30292	N	N	4	upstream	.	.	.
rs28408335	chr15:25200105	-1.30292	N	N	4	UTR5	.	SNRPN	ENSG00000128739
rs1527695	chr6:46460320	-1.30292	N	chr6:46885844	2b	ncRNA_intronic	.	.	.
rs541669634	chr10:78193626	-1.30292	N	N	NA	intronic	.	C10orf11	ENSG00000148655
rs561076468	chr12:652168	-1.30292	N	chr12:711662	NA	intronic	.	B4GALNT3	ENSG00000139044
rs7910467	chr10:112529280	-1.30292	N	N	5	intronic	.	RBM20	ENSG00000203867
rs554805292	chr2:40698648	-1.30292	N	N	NA	intronic	.	SLC8A1	ENSG00000183023
rs562852134	chr2:220493522	-1.30292	N	chr2:220049128	NA	intronic	.	SLC4A3	ENSG00000114923
rs577311746	chr5:170853978	-1.30292	N	N	NA	intronic	.	FGF18	ENSG00000156427
rs553030747	chr9:100291180	-1.30292	N	N	NA	intronic	.	TMOD1	ENSG00000136842
rs145664887	chr13:32682455	-1.30292	N	N	5	intronic	.	FRY	ENSG00000073910
rs565708722	chr12:114853876	-1.30292	N	N	NA	intergenic	.	.	.
rs564552787	chr10:18766695	-1.30292	N	N	NA	intronic	.	CACNB2	ENSG00000165995
rs116022538	chr1:237174125	-1.30292	N	N	6	intergenic	.	.	.
rs573404143	chr4:84462814	-1.30292	N	chr4:84159219	NA	intronic	.	AGPAT9	ENSG00000138678
rs552633440	chr9:14350275	-1.30292	N	chr9:14161670	NA	intronic	.	NFIB	ENSG00000147862
rs189054013	chr6:10725982	-1.30292	N	chr6:10526373	4	intronic	.	TMEM14C	ENSG00000111843
rs568914194	chr8:134579888	-1.30292	N	chr8:134103953	NA	intronic	.	ST3GAL1	ENSG00000008513
rs570998152	chr1:74897585	-1.30292	N	N	NA	intronic	.	TNNI3K	ENSG00000116783
rs75685470	chr1:57113759	-1.30292	N	chr1:56905524	6	intronic	.	PRKAA2	ENSG00000162409
rs9917714	chr3:193311838	-1.30292	N	N	3a	intronic	.	OPA1	ENSG00000198836
rs139743145	chr4:174448579	-1.30292	N	N	4	intronic	.	HAND2	ENSG00000164107
rs139743146	chr1:116247568	-1.30292	N	N	5	intronic	.	CASQ2	ENSG00000118729
rs556354375	chr3:48647231	-1.30292	N	chr3:48388170	NA	upstream	.	UQCRC1	ENSG00000010256
rs41317278	chr10:81955523	-1.30292	N	chr10:82218964	7	intronic	.	ANXA11	ENSG00000122359
rs187683870	chr12:2081767	-1.30292	N	N	4	intronic	.	DCP1B	ENSG00000151065
rs538946044	chr2:40633667	-1.30292	N	N	NA	intronic	.	SLC8A1	ENSG00000183023
rs576025167	chr10:50519501	-1.30292	N	chr10:50264204	NA	intronic	.	C10orf71	ENSG00000177354
rs577281507	chr2:207319802	-1.30292	N	N	NA	intronic	.	ADAM23	ENSG00000114948
rs201715521	chr10:88439899	-1.30292	N	N	5	exonic	synonymous	LDB3	ENSG00000122367
rs138929859	chr15:75229645	-1.30292	N	chr15:75361539	4	intronic	.	COX5A	ENSG00000178741
rs544480025	chr13:42275952	-1.30292	N	N	NA	intronic	.	VWA8	ENSG00000102763
rs189044076	chr2:40688400	-1.30292	N	N	7	intronic	.	SLC8A1	ENSG00000183023
rs559254716	chr10:1104641	-1.30292	N	chr10:993729	NA	intronic	.	WDR37	ENSG00000047056
rs141531460	chr8:28573714	-1.30292	N	N	5	exonic	synonymous	EXTL3	ENSG00000012232
rs73354100	chr10:115410839	-1.30292	N	chr10:115719472	6	intronic	.	NRAP	ENSG00000197893
rs557739071	chr5:170868551	-1.30292	N	N	NA	intronic	.	FGF18	ENSG00000156427
rs554590012	chr5:43642791	-1.30292	N	chr5:43866596	NA	intronic	.	NNT	ENSG00000112992
rs190618263	chr4:8320560	-1.30292	N	N	6	intergenic	.	.	.
rs139118592	chr12:94170671	-1.30292	N	chr12:94536803	2b	intronic	.	CRADD	ENSG00000169372
rs371642281	chr4:95453450	-1.30292	N	N	4	intronic	.	PDLIM5	ENSG00000163110
rs12287293	chr11:126237584	-1.30292	N	chr11:126024042	5	intronic	.	ST3GAL4	ENSG00000110080
rs575957252	chr1:26563182	-1.30292	N	chr1:26834960	NA	intronic	.	CEP85	ENSG00000130695
rs114231735	chr6:163148583	-1.30292	N	N	2b	intronic	.	PACRG	ENSG00000112530
rs544956148	chr9:116248616	-1.30292	N	chr9:116085822	NA	intronic	.	RGS3	ENSG00000138835
rs139500683	chr7:35292612	-1.30292	N	N	5	intronic	.	TBX20	ENSG00000164532
rs555932905	chr3:48080895	-1.30292	N	chr3:48388170	NA	intronic	.	MAP4	ENSG00000047849
rs554039828	chr22:24952555	-1.30292	N	chr22:24624609	NA	intronic	.	SNRPD3	ENSG00000100028
rs527806609	chr7:56174823	-1.30292	N	chr7:56068714	NA	upstream	.	.	.
rs150200792	chr2:238813492	-1.30292	N	chr2:238873673	4	intronic	.	RAMP1	ENSG00000132329
rs1257221	chr2:135016618	-1.30292	Y	chr2:134991024	3a	intronic	.	MGAT5	ENSG00000152127
rs1257222	chr2:135016980	-1.30292	N	chr2:134991024	5	intronic	.	MGAT5	ENSG00000152127
rs145440626	chr3:39219751	-1.30292	N	chr3:39307162	4	intergenic	.	.	.
rs10497203	chr2:159851423	-1.30292	N	chr2:160345024	4	intronic	.	TANC1	ENSG00000115183
rs79574846	chr4:174452713	-1.30292	N	N	4	ncRNA_intronic	.	.	.
rs187376671	chr3:138069622	-1.30292	N	N	7	intronic	.	MRAS	ENSG00000158186
rs137873243	chr1:85314057	-1.30292	N	N	7	intronic	.	LPAR3	ENSG00000171517
rs368750566	chr11:119228840	-1.30292	N	chr11:118747576	3a	intronic	.	USP2	ENSG00000036672
rs6749881	chr2:106130762	-1.30292	Y	chr2:106433909	7	intergenic	.	.	.
rs76378296	chr9:85861267	-1.30292	N	N	4	UTR3	.	FRMD3	ENSG00000172159
rs573579943	chr5:127874537	-1.30292	N	chr5:127487603	NA	upstream	.	.	.
rs137873244	chr8:145926499	-1.30292	N	N	4	intergenic	.	.	.
rs547608350	chr9:116219196	-1.30292	N	chr9:116085822	NA	intronic	.	RGS3	ENSG00000138835
rs540386848	chr3:38578981	-1.30292	N	N	NA	intergenic	.	.	.
rs185206212	chr12:117497935	-1.30292	N	N	4	intronic	.	TESC	ENSG00000088992
rs147527464	chr6:123844896	-1.30292	N	N	6	intronic	.	TRDN	ENSG00000186439
rs144264150	chr13:20726344	-1.30292	N	N	5	intronic	.	GJA3	ENSG00000121743
rs547994264	chr1:43148969	-1.30292	N	chr1:43409179	NA	intronic	.	YBX1	ENSG00000065978
rs547994265	chr4:95391363	-1.30292	N	N	NA	intronic	.	PDLIM5	ENSG00000163110
rs541075756	chr5:156996675	-1.30292	N	chr5:156655015	NA	intronic	.	ADAM19	ENSG00000135074
rs542832270	chr9:35815462	-1.30292	N	chr9:35687556	NA	upstream	.	.	.
rs111553244	chr6:10723211	-1.30292	N	chr6:10526373	4	UTR5	.	TMEM14C	ENSG00000111843
rs2555005	chr12:114840091	-1.30292	N	N	5	intronic	.	TBX5	ENSG00000089225
rs567107131	chr3:135790926	-1.30292	N	N	NA	intronic	.	PPP2R3A	ENSG00000073711
rs111485059	chr15:71794422	-1.30292	N	N	4	intronic	.	THSD4	ENSG00000187720
rs181089073	chr4:141905426	-1.30292	N	N	7	intronic	.	RNF150	ENSG00000170153
rs539502108	chr3:37107281	-1.30292	N	N	NA	intronic	.	LRRFIP2	ENSG00000093167
rs190408463	chr13:42189172	-1.30292	N	N	4	exonic	nonsynonymous	VWA8	ENSG00000102763
rs544124116	chr13:41345472	-1.30292	N	chr13:41688401	NA	upstream	.	.	.
rs571791374	chr22:20009334	-1.30292	N	chr22:19971552	NA	intronic	.	TANGO2	ENSG00000183597
rs563631189	chr1:85655461	-1.30292	N	N	NA	intronic	.	SYDE2	ENSG00000097096
rs184350121	chr10:71090779	-1.30292	N	chr10:70607580	7	intronic	.	HK1	ENSG00000156515
rs536021292	chr4:41540099	-1.30292	N	chr4:41371698	NA	intronic	.	LIMCH1	ENSG00000064042
rs538794342	chr20:43181656	-1.30292	N	chr20:43042364	NA	intronic	.	PKIG	ENSG00000168734
rs574815303	chr4:23890152	-1.30292	N	N	NA	intronic	.	PPARGC1A	ENSG00000109819
rs191623685	chr8:9009720	-1.30292	N	N	5	upstream	.	.	.
rs557518454	chr22:43096048	-1.30292	N	chr22:43549739	NA	intronic	.	.	.
rs78599295	chr2:197345780	-1.30292	N	chr2:196974333	5	intronic	.	HECW2	ENSG00000138411
rs556134362	chr7:101571018	-1.30292	N	chr7:101880795	NA	intronic	.	CUX1	ENSG00000257923
rs182890798	chr16:30817368	-1.30292	N	chr16:30471109	2a	intergenic	.	.	.
rs190316029	chr15:92687890	-1.30292	N	N	5	intronic	.	SLCO3A1	ENSG00000176463
rs1758647	chr10:7832921	-1.30292	N	chr10:8287240	7	intronic	.	ATP5C1	ENSG00000165629
rs558122651	chr9:14315275	-1.30292	N	chr9:14161670	NA	intronic	.	NFIB	ENSG00000147862
rs565354438	chr9:112831946	-1.30292	N	chr9:112722330	NA	intronic	.	AKAP2	ENSG00000241978
rs566711343	chr15:85874704	-1.30292	N	chr15:86294211	NA	intergenic	.	.	.
rs577142648	chr13:75960615	-1.30292	N	N	NA	intronic	.	TBC1D4	ENSG00000136111
rs534941701	chr6:4135644	-1.30292	N	N	NA	UTR5	.	ECI2	ENSG00000198721
rs561964176	chr10:123871227	-1.30292	N	N	NA	intronic	.	TACC2	ENSG00000138162
rs555994248	chr4:95408034	-1.30292	N	N	NA	intronic	.	PDLIM5	ENSG00000163110
rs561732964	chr20:25226387	-1.30292	N	chr20:25194611	NA	intergenic	.	.	.
rs149339039	chr7:16691406	-1.30292	N	chr7:17015156	3a	intronic	.	BZW2	ENSG00000136261
rs554494705	chr15:86237270	-1.30292	N	chr15:86294211	NA	intronic	.	AKAP13	ENSG00000170776
rs562442707	chr4:113594427	-1.30292	N	N	NA	intergenic	.	.	.
rs562969263	chr9:116105084	-1.30292	N	chr9:116085822	NA	intergenic	.	.	.
rs530295377	chr1:36636633	-1.30292	N	chr1:36880829	NA	exonic	synonymous	MAP7D1	ENSG00000116871
rs188976237	chr3:25543308	-1.30292	N	chr3:25381636	7	intronic	.	RARB	ENSG00000077092
rs183777846	chr9:112554019	-1.30292	N	chr9:112722330	3a	intronic	.	PALM2-AKAP2	ENSG00000157654
rs551562772	chr3:64883989	-1.30292	N	chr3:64705365	NA	ncRNA_intronic	.	.	.
rs190722666	chr6:150486856	-1.30292	N	chr6:150373194	6	intronic	.	PPP1R14C	ENSG00000198729
rs557005446	chr9:112557778	-1.30292	N	chr9:112722330	NA	intronic	.	PALM2-AKAP2	ENSG00000157654
rs559548759	chr9:97488787	-1.30292	N	N	NA	upstream	.	.	.
rs116352800	chr1:120160853	-1.30292	N	N	4	intergenic	.	.	.
rs555589828	chr12:563930	-1.30292	N	chr12:711662	NA	intergenic	.	.	.
rs552366407	chr3:135743999	-1.30292	N	N	NA	intronic	.	PPP2R3A	ENSG00000073711
rs182718442	chr2:229046595	-1.30292	N	N	4	upstream	.	.	.
rs139710483	chr9:574539	-1.30292	N	chr9:288414	5	intronic	.	KANK1	ENSG00000107104
rs140766219	chr9:13265622	-1.30292	N	chr9:13676533	6	intronic	.	MPDZ	ENSG00000107186
rs139236568	chr11:34379565	-1.30292	N	chr11:33903609	4	upstream	.	.	.
rs545170871	chr16:23145996	-1.30292	N	N	NA	intronic	.	USP31	ENSG00000103404
rs190446434	chr8:2075790	-1.30292	N	N	4	intronic	.	MYOM2	ENSG00000036448
rs185611780	chr3:4911284	-1.30292	N	N	5	intergenic	.	.	.
rs114997777	chr2:40351433	-1.30292	N	N	5	ncRNA_intronic	.	SLC8A1	ENSG00000183023
rs374254567	chr3:38584661	-1.30292	N	N	5	intergenic	.	.	.
rs568607770	chr14:32930272	-1.30292	N	N	NA	intronic	.	AKAP6	ENSG00000151320
rs368089896	chr10:91223961	-1.30292	N	chr10:91002804	7	ncRNA_intronic	.	SLC16A12	ENSG00000152779
rs575660453	chr20:19808813	-1.30292	N	N	NA	intergenic	.	.	.
rs3130660	chr6:30706361	-1.30292	N	N	3a	intronic	.	FLOT1	ENSG00000137312
rs530352206	chr19:8373443	-1.30292	N	N	NA	upstream	.	.	.
rs190301992	chr4:141861767	-1.30292	N	N	7	intronic	.	RNF150	ENSG00000170153
rs569216934	chr3:188066807	-1.30292	N	chr3:188441161	NA	intronic	.	LPP	ENSG00000145012
rs190171741	chr7:101688900	-1.30292	N	chr7:101880795	4	intronic	.	CUX1	ENSG00000257923
rs143415899	chr12:111002465	-1.30292	N	chr12:111357727	4	intronic	.	PPTC7	ENSG00000196850
rs551898081	chr7:136678934	-1.30292	N	N	NA	ncRNA_intronic	.	CHRM2	ENSG00000181072
rs556787635	chr10:88492712	-1.30292	N	N	NA	exonic	nonsynonymous	LDB3	ENSG00000122367
rs559105420	chr7:43769051	-1.30292	N	N	NA	UTR5	.	COA1	ENSG00000106603
rs554807472	chr1:74861003	-1.30292	N	N	NA	intronic	.	TNNI3K	ENSG00000116783
rs560871222	chr9:139540797	-1.30292	N	chr9:139934107	NA	intergenic	.	.	.
rs567738426	chr5:133332184	-1.30292	N	chr5:133619966	NA	intronic	.	VDAC1	ENSG00000213585
rs146080837	chr10:97035524	-1.30292	N	N	4	intronic	.	PDLIM1	ENSG00000107438
rs564544710	chr15:92508092	-1.30292	N	N	NA	intronic	.	SLCO3A1	ENSG00000176463
rs118038289	chr22:36785304	-1.30292	N	chr22:36545826	5	intergenic	.	.	.
rs144597597	chr5:41361460	-1.30292	N	N	6	intronic	.	PLCXD3	ENSG00000182836
rs138391847	chr12:2484481	-1.30292	N	N	4	intronic	.	CACNA1C	ENSG00000151067
rs9992148	chr4:174494995	-1.30292	N	N	7	intergenic	.	.	.
rs181662122	chr3:42094750	-1.30292	N	N	4	intergenic	.	.	.
rs192051973	chr1:24422342	-1.30292	N	chr1:24199363	5	intronic	.	MYOM3	ENSG00000142661
rs183535380	chr7:75936717	-1.30292	N	chr7:75460571	4	intergenic	.	.	.
rs181762190	chr10:72084508	-1.30292	N	N	2b	intronic	.	LRRC20	ENSG00000172731
rs565226882	chr5:128432084	-1.30292	N	chr5:128876340	NA	intronic	.	ISOC1	ENSG00000066583
rs61910824	chr12:4274107	-1.30292	N	chr12:4334295	4	intergenic	.	.	.
rs537017798	chr1:214190423	-1.30292	N	chr1:213937382	NA	intronic	.	PROX1	ENSG00000117707
rs142533313	chr10:105641623	-1.30292	N	N	4	UTR3	.	.	.
rs80321477	chr10:112427624	-1.30292	N	chr10:111969919	4	intronic	.	RBM20	ENSG00000203867
rs35997569	chr1:236914923	-1.30292	N	N	3a	exonic	nonsynonymous	ACTN2	ENSG00000077522
rs554677153	chr4:108921914	-1.30292	N	N	NA	intronic	.	HADH	ENSG00000138796
rs561590624	chr2:187460069	-1.30292	N	N	NA	intronic	.	ITGAV	ENSG00000138448
rs149205103	chr1:184922752	-1.30292	N	chr1:185391167	2b	intronic	.	FAM129A	ENSG00000135842
rs576618325	chr5:16497995	-1.30292	N	N	NA	intronic	.	FAM134B	ENSG00000154153
rs558614449	chr8:22271944	-1.30292	N	chr8:22436681	NA	intronic	.	SLC39A14	ENSG00000104635
rs146741966	chr10:91192703	-1.30292	N	chr10:91002804	6	UTR3	.	SLC16A12	ENSG00000152779
rs556744444	chr4:114389837	-1.30292	N	N	NA	intronic	.	CAMK2D	ENSG00000145349
rs528679252	chr5:131542048	-1.30292	N	chr5:131705458	NA	intronic	.	P4HA2	ENSG00000072682
rs562342734	chr9:116347403	-1.30292	N	chr9:116085822	NA	intronic	.	RGS3	ENSG00000138835
rs149260935	chr8:30033070	-1.30292	N	chr8:30280630	5	ncRNA_intronic	.	DCTN6	ENSG00000104671
rs532176494	chr7:157152748	-1.30292	N	N	NA	intronic	.	DNAJB6	ENSG00000105993
rs532995016	chr4:65226462	-1.30292	N	N	NA	intronic	.	TECRL	ENSG00000205678
rs559965177	chr9:131800039	-1.30292	N	chr9:131465481	NA	intronic	.	FAM73B	ENSG00000148343
rs77613688	chr8:17651373	-1.30292	N	N	5	intronic	.	MTUS1	ENSG00000129422
rs544597263	chr13:76051103	-1.30292	N	N	NA	intronic	.	TBC1D4	ENSG00000136111
rs564693587	chr7:23338775	-1.30292	N	chr7:23513093	NA	upstream	.	.	.
rs575109585	chr14:94443239	-1.30292	N	chr14:94008080	NA	upstream	.	.	.
rs183997196	chr1:184796791	-1.30292	N	chr1:185067805	5	intronic	.	FAM129A	ENSG00000135842
rs563210481	chr10:76970476	-1.30292	N	chr10:76491047	NA	UTR5	.	VDAC2	ENSG00000165637
rs188854905	chr11:113741809	-1.30292	N	chr11:113984489	5	intronic	.	USP28	ENSG00000048028
rs188854907	chr17:950180	-1.30292	N	chr17:1373518	2b	intronic	.	ABR	ENSG00000159842
rs185217137	chr15:85367893	-1.30292	N	chr15:85178270	5	intronic	.	ALPK3	ENSG00000136383
rs546758870	chr11:119233609	-1.30292	N	chr11:118747576	NA	intronic	.	USP2	ENSG00000036672
rs17138879	chr5:115425427	-1.30292	N	N	5	intronic	.	COMMD10	ENSG00000145781
rs578171941	chr5:115695447	-1.30292	N	N	NA	intergenic	.	.	.
rs537988009	chr8:124642600	-1.30292	N	N	NA	intergenic	.	.	.
rs549753681	chr18:33978189	-1.30292	N	N	NA	intronic	.	FHOD3	ENSG00000134775
rs568640670	chr8:9004893	-1.30292	N	N	NA	intronic	.	PPP1R3B	ENSG00000173281
rs143920415	chr14:105047922	-1.30292	N	chr14:105258892	5	UTR5	.	C14orf180	ENSG00000184601
rs189929424	chr2:40531965	-1.30292	N	N	7	intronic	.	SLC8A1	ENSG00000183023
rs532601823	chr9:14305600	-1.30292	N	chr9:14161670	NA	intronic	.	NFIB	ENSG00000147862
rs562352771	chr1:65623276	-1.30292	N	chr1:65848034	NA	intronic	.	AK4	ENSG00000162433
rs531244722	chr6:6724970	-1.30292	N	chr6:7139161	NA	intergenic	.	.	.
rs569809656	chr3:156809900	-1.30292	N	N	NA	ncRNA_intronic	.	.	.
rs577904212	chr11:16898291	-1.30292	N	chr11:16618307	NA	intronic	.	PLEKHA7	ENSG00000166689
rs577395456	chr3:42102199	-1.30292	N	N	NA	intergenic	.	.	.
rs538484529	chr1:57142644	-1.30292	N	chr1:56905524	NA	intronic	.	PRKAA2	ENSG00000162409
rs554090019	chr10:116412010	-1.30292	N	N	NA	intronic	.	ABLIM1	ENSG00000099204
rs139918287	chr13:43610030	-1.30292	N	N	6	intronic	.	DNAJC15	ENSG00000120675
rs570171523	chr3:192355131	-1.30292	N	N	NA	intronic	.	FGF12	ENSG00000114279
rs558289942	chr14:73159844	-1.30292	N	chr14:73414316	NA	exonic	nonsynonymous	DPF3	ENSG00000205683
rs527240188	chr19:48281934	-1.30292	N	N	NA	UTR5	.	SEPW1	ENSG00000178980
rs564868034	chr6:13019656	-1.30292	N	N	NA	intronic	.	.	.
rs541880719	chr8:134552386	-1.30292	N	chr8:134103953	NA	intronic	.	ST3GAL1	ENSG00000008513
rs181990934	chr2:238523306	-1.30292	N	chr2:238873673	2b	intergenic	.	.	.
rs76186512	chr15:85972473	-1.30292	N	chr15:86294211	5	intronic	.	AKAP13	ENSG00000170776
rs561474614	chr9:112576071	-1.30292	N	chr9:112722330	NA	intronic	.	PALM2-AKAP2	ENSG00000157654
rs117215697	chr20:43213858	-1.30292	N	chr20:43042364	4	intronic	.	PKIG	ENSG00000168734
rs180686676	chr15:85878944	-1.30292	N	chr15:86294211	3a	intergenic	.	.	.
rs537155304	chr9:103340292	-1.30292	N	N	NA	upstream;downstream	.	.	.
rs563021383	chr3:42708169	-1.30292	N	chr3:42896515	NA	UTR3	.	ZBTB47	ENSG00000114853
rs75660637	chr3:38765168	-1.30292	N	N	5	intronic	.	SCN10A	ENSG00000185313
rs146387617	chr12:49181905	-1.30292	N	chr12:49080698	4	intronic	.	ADCY6	ENSG00000174233
rs573591064	chr12:54071875	-1.30292	N	chr12:54387947	NA	intergenic	.	.	.
rs554327777	chr12:117491539	-1.30292	N	N	NA	intronic	.	TESC	ENSG00000088992
rs533339023	chr10:51567362	-1.30292	N	N	NA	intronic	.	NCOA4	ENSG00000138293
rs180765018	chr8:102139864	-1.30292	N	N	2c	intergenic	.	.	.
rs557351637	chr8:17936369	-1.30292	N	N	NA	intronic	.	ASAH1	ENSG00000104763
rs185392720	chr1:181074206	-1.30292	N	chr1:180905694	4	intergenic	.	.	.
rs549193424	chr9:693164	-1.30292	N	chr9:288414	NA	intronic	.	KANK1	ENSG00000107104
rs61867923	chr10:116398838	-1.30292	N	N	3a	intronic	.	ABLIM1	ENSG00000099204
rs146188575	chr17:66383048	-1.30292	N	chr17:65975385	7	intronic	.	ARSG	ENSG00000141337
rs533842280	chr1:206881697	-1.30292	N	chr1:206968955	NA	intronic	.	MAPKAPK2	ENSG00000162889
rs78157329	chr5:66306575	-1.30292	N	N	4	intronic	.	MAST4	ENSG00000069020
rs114113282	chr10:121101806	-1.30292	N	N	5	intronic	.	GRK5	ENSG00000198873
rs187680961	chr10:11786030	-1.30292	N	N	5	intronic	.	ECHDC3	ENSG00000134463
rs181263765	chr10:112494136	-1.30292	N	N	5	intronic	.	RBM20	ENSG00000203867
rs554715898	chr12:110704191	-1.30292	N	chr12:111133088	NA	intergenic	.	.	.
rs112490059	chr22:36864691	-1.30292	N	chr22:36545826	7	intronic	.	TXN2	ENSG00000100348
rs543386749	chr7:151334428	-1.30292	N	N	NA	intronic	.	PRKAG2	ENSG00000106617
rs376566924	chr15:35085681	-1.30292	N	N	5	exonic	synonymous	ACTC1	ENSG00000159251
rs529764579	chr2:169591707	-1.30292	N	chr2:169707552	NA	intronic	.	CERS6	ENSG00000172292
rs565407561	chr10:88731272	-1.30292	N	N	NA	intronic	.	.	.
rs532137398	chr11:16880330	-1.30292	N	chr11:16618307	NA	intronic	.	PLEKHA7	ENSG00000166689
rs556238431	chr4:140841290	-1.30292	N	N	NA	intronic	.	MAML3	ENSG00000196782
rs569616565	chr1:232690520	-1.30292	N	N	NA	intergenic	.	.	.
rs551299962	chr10:71094018	-1.30292	N	chr10:70607580	NA	intronic	.	HK1	ENSG00000156515
rs146867960	chr20:33956008	-1.30292	N	N	7	intronic	.	UQCC1	ENSG00000101019
rs77039377	chr9:2560534	-1.30292	N	chr9:2622278	7	ncRNA_intronic	.	.	.
rs573753524	chr6:13414095	-1.30292	N	N	NA	intronic	.	GFOD1	ENSG00000145990
rs6740741	chr2:238804225	-1.30292	N	chr2:238873673	7	intronic	.	RAMP1	ENSG00000132329
rs563490546	chr18:34010942	-1.30292	N	N	NA	intronic	.	FHOD3	ENSG00000134775
rs544177077	chr3:73047221	-1.30292	N	N	NA	intronic	.	PPP4R2	ENSG00000163605
rs6740745	chr2:118771834	-1.30292	N	N	2b	upstream	.	.	.
rs537284122	chr4:114560411	-1.30292	N	N	NA	intronic	.	CAMK2D	ENSG00000145349
rs190332389	chr9:741186	-1.30292	N	chr9:288414	6	intronic	.	KANK1	ENSG00000107104
rs201207481	chr12:121019116	-1.30292	N	chr12:121194862	4	intronic	.	POP5	ENSG00000167272
rs536651456	chr10:18710973	-1.30292	N	chr10:18266410	NA	intronic	.	CACNB2	ENSG00000165995
rs150235362	chr8:142422115	-1.30292	N	chr8:142329460	4	intergenic	.	PTP4A3	ENSG00000184489
rs557268992	chr12:119615823	-1.30292	N	N	NA	upstream	.	.	.
rs149323531	chr19:38867114	-1.30292	N	chr19:38554364	2b	intronic	.	PSMD8	ENSG00000099341
rs543527270	chr12:57114484	-1.30292	N	chr12:57493727	NA	exonic	nonsynonymous	NACA	ENSG00000196531
rs568769564	chr13:27999561	-1.30292	N	chr13:28455266	NA	intronic	.	GTF3A	ENSG00000122034
rs555998490	chr15:83418387	-1.30292	N	N	NA	upstream	.	.	.
rs149700195	chr2:11599147	-1.30292	N	N	5	intronic	.	E2F6	ENSG00000169016
rs567486786	chr20:33570165	-1.30292	N	N	NA	intronic	.	MYH7B	ENSG00000078814
rs192549596	chr3:42098909	-1.30292	N	N	4	intergenic	.	.	.
rs150755885	chr10:3141847	-1.30292	N	N	4	intronic	.	PFKP	ENSG00000067057
rs113850112	chr2:40474663	-1.30292	N	N	5	ncRNA_intronic	.	SLC8A1	ENSG00000183023
rs139704400	chr18:33880651	-1.30292	N	N	5	intronic	.	FHOD3	ENSG00000134775
rs556356540	chr7:120487917	-1.30292	N	N	NA	intronic	.	TSPAN12	ENSG00000106025
rs575997660	chr2:241310793	-1.30292	N	chr2:241563739	NA	intergenic	.	.	.
rs547910390	chr2:237170716	-1.30292	N	N	NA	intronic	.	ASB18	ENSG00000182177
rs546338839	chr1:206900864	-1.30292	N	chr1:206968955	NA	intronic	.	MAPKAPK2	ENSG00000162889
rs573022554	chr18:33969848	-1.30292	N	N	NA	intronic	.	FHOD3	ENSG00000134775
rs573366932	chr7:25163585	-1.30292	N	N	NA	exonic	nonsynonymous	CYCS	ENSG00000172115
rs545637664	chr19:38865940	-1.30292	N	chr19:38554364	NA	intronic	.	PSMD8	ENSG00000099341
rs74823754	chr9:71351669	-1.30292	N	N	6	intronic	.	PIP5K1B	ENSG00000107242
rs541619348	chr12:21973532	-1.30292	N	N	NA	intronic	.	ABCC9	ENSG00000069431
rs530983068	chr5:65936677	-1.30292	N	N	NA	intronic	.	MAST4	ENSG00000069020
rs560061086	chr3:53926098	-1.30292	N	N	NA	upstream	.	.	.
rs371309059	chr9:13485620	-1.30292	N	chr9:13676533	4	intergenic	.	.	.
rs188167057	chr10:116371872	-1.30292	N	N	7	intronic	.	ABLIM1	ENSG00000099204
rs549009905	chr17:21214497	-1.30292	N	N	NA	intronic	.	MAP2K3	ENSG00000034152
rs73406608	chr22:34227065	-1.30292	N	N	6	intronic	.	LARGE	ENSG00000133424
rs568388363	chr15:86119175	-1.30292	N	chr15:86294211	NA	intronic	.	AKAP13	ENSG00000170776
rs546028901	chr4:100578455	-1.30292	N	N	NA	intergenic	.	.	.
rs148773733	chr4:95423210	-1.30292	N	N	6	intronic	.	PDLIM5	ENSG00000163110
rs148445798	chr13:50658311	-1.30292	N	chr13:50830002	3a	ncRNA_intronic	.	.	.
rs188599848	chr20:36721708	-1.30292	N	chr20:36895860	3a	downstream	.	.	.
rs150576866	chr2:134745601	-1.30292	N	chr2:134991024	5	intergenic	.	.	.
rs75440359	chr8:124660773	-1.30292	N	N	2b	intronic	.	KLHL38	ENSG00000175946
rs535337122	chr19:2722939	-1.30292	N	chr19:3220857	NA	intergenic	.	.	.
rs184684211	chr10:120997950	-1.30292	N	N	4	intronic	.	GRK5	ENSG00000198873
rs147964559	chr2:169424072	-1.30292	N	chr2:169707552	6	intronic	.	CERS6	ENSG00000172292
rs184573676	chr22:46736331	-1.30292	N	chr22:46615376	7	intronic	.	TRMU	ENSG00000100416
rs540690612	chr9:116286106	-1.30292	N	chr9:116085822	NA	intronic	.	RGS3	ENSG00000138835
rs559621054	chr5:175111471	-1.30292	N	N	NA	UTR3	.	HRH2	ENSG00000113749
rs570814404	chr17:55168743	-1.30292	N	chr17:55463857	NA	intronic	.	AKAP1	ENSG00000121057
rs191547466	chr22:44350382	-1.30292	N	chr22:44330031	4	upstream	.	.	.
rs528919344	chr3:47933386	-1.30292	N	chr3:48388170	NA	intronic	.	MAP4	ENSG00000047849
rs560376702	chr3:158281149	-1.30292	N	N	NA	ncRNA_intronic	.	.	.
rs567016563	chr9:589113	-1.30292	N	chr9:288414	NA	intronic	.	KANK1	ENSG00000107104
rs148427367	chr9:27152125	-1.30292	N	N	4	intronic	.	TEK	ENSG00000120156
rs534236885	chr1:214201775	-1.30292	N	chr1:213937382	NA	intronic	.	PROX1	ENSG00000117707
rs139015659	chr18:34035074	-1.30292	N	N	4	intronic	.	FHOD3	ENSG00000134775
rs182510180	chr18:33887188	-1.30292	N	N	7	intronic	.	FHOD3	ENSG00000134775
rs570803086	chr18:34036318	-1.30292	N	N	NA	intronic	.	FHOD3	ENSG00000134775
rs534235955	chr16:23607211	-1.30292	N	chr16:23797512	NA	intronic	.	NDUFAB1	ENSG00000004779
rs552279990	chr7:35288838	-1.30292	N	N	NA	intronic	.	TBX20	ENSG00000164532
rs558663837	chr9:14205442	-1.30292	N	chr9:14161670	NA	intronic	.	NFIB	ENSG00000147862
rs150353859	chr20:42781697	-1.30292	N	chr20:42660286	5	intronic	.	JPH2	ENSG00000149596
rs185283873	chr12:94286710	-1.30292	N	chr12:94536803	5	intergenic	.	.	.
rs569452264	chr10:134328913	-1.30292	N	N	NA	intergenic	.	.	.
rs111855261	chr7:49670589	-1.30292	N	chr7:49989818	6	intergenic	.	.	.
rs562930729	chr3:128098423	-1.30292	N	chr3:128381270	NA	intronic	.	EEFSEC	ENSG00000132394
rs528504344	chr6:13077864	-1.30292	N	N	NA	intronic	.	.	.
rs200183897	chr12:119617379	-1.30292	N	N	3a	exonic	nonsynonymous	HSPB8	ENSG00000152137
rs548906601	chr12:3260981	-1.30292	N	chr12:3020644	NA	intronic	.	TSPAN9	ENSG00000011105
rs199609127	chr15:42239545	-1.30292	N	chr15:42266262	4	intronic	.	EHD4	ENSG00000103966
rs529963532	chr14:20798951	-1.30292	N	N	NA	intronic	.	CCNB1IP1	ENSG00000100814
rs187182690	chr1:24421769	-1.30292	N	chr1:24199363	3a	intronic	.	MYOM3	ENSG00000142661
rs181884115	chr2:74376192	-1.30292	N	chr2:74317747	4	ncRNA_exonic	.	.	.
rs552947525	chr1:167075857	-1.30292	N	chr1:167424924	NA	intronic	.	DUSP27	ENSG00000198842
rs187182697	chr9:14246738	-1.30292	N	chr9:14161670	7	intronic	.	NFIB	ENSG00000147862
rs575048614	chr3:192380465	-1.30292	N	N	NA	intronic	.	FGF12	ENSG00000114279
rs60476674	chr6:150528156	-1.30292	N	chr6:150373194	7	intronic	.	PPP1R14C	ENSG00000198729
rs542127590	chr2:33684876	-1.30292	N	N	NA	intronic	.	RASGRP3	ENSG00000152689
rs561919207	chr17:55952290	-1.30292	N	chr17:55463857	NA	intronic	.	CUEDC1	ENSG00000180891
rs76454972	chr9:738323	-1.30292	N	chr9:288414	5	exonic	synonymous	KANK1	ENSG00000107104
rs539245180	chr10:75415991	-1.30292	N	N	NA	upstream	.	.	.
rs539245182	chr9:534536	-1.30292	N	chr9:288414	NA	intronic	.	KANK1	ENSG00000107104
rs374134895	chr2:173943895	-1.30292	N	N	5	intronic	.	MLTK	ENSG00000091436
rs530126877	chr1:232712134	-1.30292	N	N	NA	intergenic	.	.	.
rs545317262	chr10:86186240	-1.30292	N	N	NA	intronic	.	CCSER2	ENSG00000107771
rs568659515	chr8:28560723	-1.30292	N	N	NA	intronic	.	EXTL3	ENSG00000012232
rs143264787	chr18:71815716	-1.30292	N	N	4	upstream	.	.	.
rs114261440	chr15:92687275	-1.30292	N	N	4	intronic	.	SLCO3A1	ENSG00000176463
rs558200846	chr3:123166797	-1.30292	N	chr3:123105721	NA	exonic	nonsynonymous	ADCY5	ENSG00000173175
rs538160103	chr4:141848298	-1.30292	N	N	NA	intronic	.	RNF150	ENSG00000170153
rs139427143	chr4:84458886	-1.30292	N	chr4:84159219	5	intronic	.	AGPAT9	ENSG00000138678
rs187545880	chr1:74886232	-1.30292	N	N	5	intronic	.	TNNI3K	ENSG00000116783
rs559294764	chr15:86151264	-1.30292	N	chr15:86294211	NA	intronic	.	AKAP13	ENSG00000170776
rs528328991	chr8:17927076	-1.30292	N	N	NA	intronic	.	ASAH1	ENSG00000104763
rs565128160	chr3:64888193	-1.30292	N	chr3:64705365	NA	ncRNA_intronic	.	.	.
rs569094030	chr1:57123808	-1.30292	N	chr1:56905524	NA	intronic	.	PRKAA2	ENSG00000162409
rs185583366	chr3:159505531	-1.30292	N	chr3:159637678	4	intronic	.	IQCJ-SCHIP1	ENSG00000250588
rs544212524	chr7:151368450	-1.30292	N	N	NA	intronic	.	PRKAG2	ENSG00000106617
rs181053411	chr9:13787756	-1.30292	N	chr9:13676533	5	intergenic	.	.	.
rs146703715	chr7:108208834	-1.30292	N	N	3a	intronic	.	THAP5	ENSG00000177683
rs545795848	chr6:46421456	-1.30292	N	chr6:46885844	NA	intronic	.	RCAN2	ENSG00000172348
rs529610452	chr10:21175721	-1.30292	N	N	NA	intronic	.	NEBL	ENSG00000078114
rs561467028	chr1:154193050	-1.30292	N	N	NA	UTR5	.	UBAP2L	ENSG00000143569
rs371913817	chr18:34048855	-1.30292	N	N	5	intronic	.	FHOD3	ENSG00000134775
rs554677980	chr3:69803206	-1.30292	N	N	NA	intronic	.	MITF	ENSG00000187098
rs571780654	chr8:98809603	-1.30292	N	N	NA	intronic	.	LAPTM4B	ENSG00000104341
rs533930694	chr10:33623770	-1.30292	N	N	NA	UTR5	.	NRP1	ENSG00000099250
rs77743279	chr12:94159669	-1.30292	N	chr12:94536803	7	intronic	.	CRADD	ENSG00000169372
rs538221536	chr5:133327479	-1.30292	N	chr5:133619966	NA	intronic	.	VDAC1	ENSG00000213585
rs565856766	chr14:105191031	-1.30292	N	chr14:105637156	NA	intronic	.	ADSSL1	ENSG00000185100
rs568460899	chr1:65341338	-1.30292	N	chr1:65412830	NA	intronic	.	JAK1	ENSG00000162434
rs572966889	chr4:152611288	-1.30292	N	chr4:152342190	NA	intronic	.	PET112	ENSG00000059691
rs188437213	chr15:64272163	-1.30292	N	chr15:64672002	5	intronic	.	DAPK2	ENSG00000035664
rs181768354	chr7:43966737	-1.30292	N	N	3a	intronic	.	UBE2D4	ENSG00000078967
rs2873649	chr16:82769073	-1.30292	N	N	4	intronic	.	CDH13	ENSG00000140945
rs185187209	chr6:150502176	-1.30292	N	chr6:150373194	5	intronic	.	PPP1R14C	ENSG00000198729
rs747472	chr5:173353514	-1.30292	Y	chr5:173075213	1f	intronic	.	CPEB4	ENSG00000113742
rs148772697	chr3:124772364	-1.30292	N	N	5	intronic	.	HEG1	ENSG00000173706
rs112775226	chr6:164570711	-1.30292	N	N	7	intergenic	.	.	.
rs573684268	chr3:64714465	-1.30292	N	chr3:64705365	NA	ncRNA_intronic	.	.	.
rs150700016	chr15:63192726	-1.30292	N	chr15:62830704	3a	intergenic	.	.	.
rs139711944	chr18:3255470	-1.30292	N	N	5	ncRNA_exonic	.	MYL12A	ENSG00000101608
rs190205601	chr7:16695281	-1.30292	N	chr7:17015156	4	intronic	.	BZW2	ENSG00000136261
rs560063221	chr12:50510520	-1.30292	N	chr12:50599709	NA	intronic	.	COX14	ENSG00000178449
rs563023092	chr20:25178781	-1.30292	N	chr20:25194611	NA	intronic	.	ENTPD6	ENSG00000197586
rs537931365	chr22:34269454	-1.30292	N	N	NA	intronic	.	LARGE	ENSG00000133424
rs150185840	chr9:13675348	-1.30292	N	chr9:13676533	7	intergenic	.	.	.
rs571800045	chr10:112427243	-1.30292	N	chr10:111969919	NA	intronic	.	RBM20	ENSG00000203867
rs189496273	chr5:145448749	-1.30292	N	N	7	intergenic	.	.	.
rs140132041	chr3:186982974	-1.30292	N	chr3:186629144	5	intronic	.	MASP1	ENSG00000127241
rs564389405	chr7:113557283	-1.30292	N	N	NA	intronic	.	PPP1R3A	ENSG00000154415
rs114195656	chr8:38758083	-1.30292	N	chr8:38804069	4	upstream	.	.	.
rs149439451	chr7:123308877	-1.30292	N	N	6	intergenic	.	.	.
rs191890528	chr19:46853532	-1.30292	N	chr19:47100565	5	intronic	.	PPP5C	ENSG00000011485
rs546359890	chr10:71087027	-1.30292	N	chr10:70607580	NA	intronic	.	HK1	ENSG00000156515
rs552994245	chr17:48179701	-1.30292	N	N	NA	intronic	.	PDK2	ENSG00000005882
rs543982892	chr6:134373201	-1.30292	N	N	NA	intronic	.	SLC2A12	ENSG00000146411
rs539456358	chr3:66164526	-1.30292	N	N	NA	intronic	.	SLC25A26	ENSG00000144741
rs545947051	chr4:120059934	-1.30292	N	chr4:120264996	NA	intronic	.	MYOZ2	ENSG00000172399
rs984206	chr10:18766713	-1.30292	N	N	6	intronic	.	CACNB2	ENSG00000165995
rs531766306	chr12:57037161	-1.30292	N	chr12:57493727	NA	intronic	.	ATP5B	ENSG00000110955
rs78643324	chr17:77018337	-1.30292	N	N	6	ncRNA_intronic	.	.	.
rs536499240	chr8:41512254	-1.30292	N	N	NA	UTR3	.	ANK1	ENSG00000029534
rs545039902	chr3:64895792	-1.30292	N	chr3:64705365	NA	ncRNA_intronic	.	.	.
rs541548555	chr2:103401890	-1.30292	N	chr2:103394709	NA	intronic	.	TMEM182	ENSG00000170417
rs143524624	chr21:35820314	-1.30292	N	chr21:36312347	5	UTR3	.	KCNE1	ENSG00000180509
rs547001632	chr11:8615911	-1.30292	N	chr11:8823493	NA	upstream	.	.	.
rs3857615	chr6:56111970	-1.30292	N	N	2b	intronic	.	COL21A1	ENSG00000124749
rs569653619	chr4:159705037	-1.30292	N	N	NA	intronic	.	FNIP2	ENSG00000052795
rs3857613	chr6:56111742	-1.30292	N	N	4	intronic	.	COL21A1	ENSG00000124749
rs551164899	chr15:64338396	-1.30292	N	chr15:64672002	NA	intronic	.	DAPK2	ENSG00000035664
rs567798349	chr10:33513752	-1.30292	N	N	NA	intronic	.	NRP1	ENSG00000099250
rs535939456	chr9:14323054	-1.30292	N	chr9:14161670	NA	intronic	.	NFIB	ENSG00000147862
rs372279897	chr14:105044334	-1.30292	N	chr14:105258892	3a	intergenic	.	.	.
rs139303924	chr6:36816543	-1.30292	N	chr6:36353934	2a	intergenic	.	.	.
rs554670293	chr16:75599275	-1.30292	N	N	NA	upstream	.	.	.
rs76078632	chr12:33049929	-1.30292	N	N	4	upstream	.	.	.
rs150621994	chr6:30726974	-1.30292	N	N	4	intergenic	.	.	.
rs560769582	chr3:12735239	-1.30292	N	chr3:12267780	NA	intergenic	.	.	.
rs569859112	chr7:116079958	-1.30292	N	chr7:116357368	NA	intergenic	.	.	.
rs150795620	chr3:48936357	-1.30292	N	chr3:49267435	4	UTR5	.	SLC25A20	ENSG00000178537
rs190257700	chr1:112211710	-1.30292	N	N	6	intronic	.	RAP1A	ENSG00000116473
rs551467221	chr6:17281392	-1.30292	N	N	NA	upstream	.	.	.
rs139227557	chr2:207327047	-1.30292	N	N	6	intronic	.	ADAM23	ENSG00000114948
rs560215650	chr3:66558344	-1.30292	N	N	NA	intergenic	.	.	.
rs141990805	chr7:112579003	-1.30292	N	chr7:112782556	5	intronic	.	C7orf60	ENSG00000164603
rs557232189	chr5:126365570	-1.30292	N	chr5:126091428	NA	intronic	.	2020-03-03	ENSG00000173926
rs563909569	chr1:232732625	-1.30292	N	N	NA	intergenic	.	.	.
rs556012200	chr1:65357760	-1.30292	N	chr1:65848034	NA	intronic	.	JAK1	ENSG00000162434
rs556012202	chr4:23906665	-1.30292	N	N	NA	intergenic	.	.	.
rs17094161	chr14:74416836	-1.30292	N	N	4	exonic	stopgain	FAM161B	ENSG00000156050
rs576921491	chr5:156975378	-1.30292	N	chr5:156655015	NA	intronic	.	ADAM19	ENSG00000135074
rs550035333	chr16:284495	-1.30292	N	N	NA	upstream	.	.	.
rs62118940	chr2:11606952	-1.30292	N	N	5	upstream	.	.	.
rs546461744	chr14:55164609	-1.30292	N	N	NA	intronic	.	SAMD4A	ENSG00000020577
rs7914808	chr10:121001183	-1.30292	N	N	5	intronic	.	GRK5	ENSG00000198873
rs535840934	chr2:174052917	-1.30292	N	N	NA	intronic	.	MLTK	ENSG00000091436
rs4606401	chr10:116413175	-1.30292	N	N	5	intronic	.	ABLIM1	ENSG00000099204
rs181212277	chr5:156990742	-1.30292	N	chr5:156655015	4	intronic	.	ADAM19	ENSG00000135074
rs552453107	chr4:47826692	-1.30292	N	N	NA	intronic	.	CORIN	ENSG00000145244
rs574753886	chr15:78462358	-1.30292	N	N	NA	UTR3	.	ACSBG1	ENSG00000103740
rs146474832	chr17:17848397	-1.30292	N	chr17:17707105	5	intronic	.	TOM1L2	ENSG00000175662
rs566609422	chr5:156999629	-1.30292	N	chr5:156655015	NA	intronic	.	ADAM19	ENSG00000135074
rs140202628	chr7:31930159	-1.30292	N	N	2b	intronic	.	PDE1C	ENSG00000154678
rs568808256	chr13:29580965	-1.30292	N	N	NA	intergenic	.	.	.
rs141839221	chr5:66264505	-1.30292	N	N	7	intronic	.	MAST4	ENSG00000069020
rs150661863	chr2:103377488	-1.30292	N	chr2:103394709	7	intergenic	.	.	.
rs13258195	chr8:22227271	-1.30292	N	chr8:22436681	5	intronic	.	SLC39A14	ENSG00000104635
rs184440426	chr15:83474274	-1.30292	N	N	6	intronic	.	FSD2	ENSG00000186628
rs530597788	chr3:38683414	-1.30292	N	N	NA	intronic	.	SCN5A	ENSG00000183873
rs17508272	chr9:131798958	-1.30292	N	chr9:131465481	2b	upstream	.	.	.
rs76596203	chr5:102091819	-1.30292	N	chr5:102118385	2b	intergenic	.	.	.
rs118138945	chr15:64208517	-1.30292	N	chr15:64672002	2b	intronic	.	DAPK2	ENSG00000035664
rs62263058	chr3:105393166	-1.30292	N	N	6	intronic	.	CBLB	ENSG00000114423
rs17508279	chr9:131800252	-1.30292	N	chr9:131465481	5	intronic	.	FAM73B	ENSG00000148343
rs183236080	chr4:142053241	-1.30292	N	N	4	intronic	.	RNF150	ENSG00000170153
rs139683703	chr3:64654375	-1.30292	N	chr3:64705365	5	intronic	.	ADAMTS9	ENSG00000163638
rs146868866	chr15:92346957	-1.30292	N	N	5	intergenic	.	.	.
rs6002392	chr22:41875239	-1.30292	N	chr22:41752944	4	intronic	.	ACO2	ENSG00000100412
rs535466538	chr4:169434234	-1.30292	N	N	NA	intronic	.	PALLD	ENSG00000129116
rs188333831	chr8:125630668	-1.30292	N	N	4	intronic	.	MTSS1	ENSG00000170873
rs190494808	chr13:76375933	-1.30292	N	N	5	intronic	.	LMO7	ENSG00000136153
rs544572483	chr5:173331748	-1.30292	N	chr5:173075213	NA	intronic	.	CPEB4	ENSG00000113742
rs557974626	chr1:208096658	-1.30292	N	chr1:207991209	NA	intergenic	.	.	.
rs531579734	chr6:43143919	-1.30292	N	N	NA	intronic	.	SRF	ENSG00000112658
rs567189816	chr6:17987217	-1.30292	N	N	NA	intronic	.	KIF13A	ENSG00000137177
rs556331757	chr5:44810507	-1.30292	N	N	NA	intronic	.	MRPS30	ENSG00000112996
rs577029559	chr4:106393908	-1.30292	N	chr4:106042692	NA	intronic	.	PPA2	ENSG00000138777
rs550779633	chr14:55134995	-1.30292	N	N	NA	intronic	.	SAMD4A	ENSG00000020577
rs548863275	chr18:25696711	-1.30292	N	N	NA	intronic	.	CDH2	ENSG00000170558
rs554577945	chr4:156593763	-1.30292	N	chr4:156645513	NA	intronic	.	GUCY1A3	ENSG00000164116
rs74726262	chr10:121015695	-1.30292	N	N	5	intronic	.	GRK5	ENSG00000198873
rs529275178	chr8:134548894	-1.30292	N	chr8:134103953	NA	intronic	.	ST3GAL1	ENSG00000008513
rs59628296	chr9:124919856	-1.30292	N	N	7	intronic	.	NDUFA8	ENSG00000119421
rs141306682	chr2:179717822	-1.30292	N	N	7	intronic	.	CCDC141	ENSG00000163492
rs538669294	chr1:100715892	-1.30292	N	chr1:101100839	NA	upstream	.	.	.
rs368127811	chr10:103590596	-1.30292	N	N	2a	intronic	.	KCNIP2	ENSG00000120049
rs549507430	chr4:95467275	-1.30292	N	N	NA	intronic	.	PDLIM5	ENSG00000163110
rs147678912	chr1:65341189	-1.30292	N	chr1:65412830	4	intronic	.	JAK1	ENSG00000162434
rs1562750	chr7:112631906	-1.30292	N	chr7:112782556	7	ncRNA_intronic	.	.	.
rs142141972	chr8:98857249	-1.30292	N	N	7	intronic	.	LAPTM4B	ENSG00000104341
rs533285318	chr14:94424837	-1.30292	N	chr14:94008080	NA	intronic	.	ASB2	ENSG00000100628
rs573683545	chr10:123883978	-1.30292	N	N	NA	intronic	.	TACC2	ENSG00000138162
rs144093871	chr10:121101019	-1.30292	N	N	4	intronic	.	GRK5	ENSG00000198873
rs369130282	chr1:237161407	-1.30292	N	N	4	intergenic	.	.	.
rs547528333	chr2:207312206	-1.30292	N	N	NA	intronic	.	ADAM23	ENSG00000114948
rs530991091	chr2:220274492	-1.30292	N	chr2:220049128	NA	intergenic	.	.	.
rs555451044	chr18:33907109	-1.30292	N	N	NA	intronic	.	FHOD3	ENSG00000134775
rs145968591	chr15:63220411	-1.30292	N	chr15:62830704	4	intergenic	.	.	.
rs150629240	chr10:134324775	-1.30292	N	N	3a	intergenic	.	.	.
rs569020605	chr5:142123888	-1.30292	N	chr5:142612488	NA	intergenic	.	.	.
rs551433265	chr9:13651383	-1.30292	N	chr9:13676533	NA	intergenic	.	.	.
rs145606368	chr2:40447471	-1.30292	N	N	2b	ncRNA_intronic	.	SLC8A1	ENSG00000183023
rs186630673	chr10:105155974	-1.30292	N	N	4	intronic	.	USMG5	ENSG00000173915
rs370603987	chr5:175814174	-1.30292	N	N	5	intronic	.	NOP16	ENSG00000048162
rs76427338	chr13:30012788	-1.30292	N	N	5	intronic	.	MTUS2	ENSG00000132938
rs570680849	chr1:202317119	-1.30292	N	N	NA	upstream	.	.	.
rs182831614	chr7:101688516	-1.30292	N	chr7:101880795	4	intronic	.	CUX1	ENSG00000257923
rs570641407	chr10:21123326	-1.30292	N	N	NA	intronic	.	NEBL	ENSG00000078114
rs535103811	chr9:14308165	-1.30292	N	chr9:14161670	NA	intronic	.	NFIB	ENSG00000147862
rs139222376	chr4:141914181	-1.30292	N	N	7	intronic	.	RNF150	ENSG00000170153
rs542270391	chr5:78674361	-1.30292	N	N	NA	intronic	.	HOMER1	ENSG00000152413
rs567662161	chr1:100137304	-1.30292	N	N	NA	intronic	.	PALMD	ENSG00000099260
rs373826234	chr19:2271973	-1.30292	N	chr19:2127272	4	intronic	.	OAZ1	ENSG00000104904
rs573503707	chr14:105052384	-1.30292	N	chr14:105258892	NA	intronic	.	C14orf180	ENSG00000184601
rs578055032	chr4:53588021	-1.30292	N	N	NA	intergenic	.	.	.
rs192656973	chr1:228555927	-1.30292	N	N	4	intronic	.	OBSCN	ENSG00000154358
rs187558191	chr4:152641248	-1.30292	N	chr4:152342190	5	intronic	.	PET112	ENSG00000059691
rs77086148	chr4:186672213	-1.30292	N	N	5	intronic	.	SORBS2	ENSG00000154556
rs550987076	chr20:55969777	-1.30292	N	N	NA	intronic	.	RBM38	ENSG00000132819
rs532864168	chr22:26162675	-1.30292	N	N	NA	intronic	.	MYO18B	ENSG00000133454
rs530708331	chr7:35293796	-1.30292	N	N	NA	upstream	.	.	.
rs182348724	chr2:40430990	-1.30292	N	N	7	ncRNA_intronic	.	SLC8A1	ENSG00000183023
rs550939399	chr18:48251162	-1.30292	N	chr18:48147793	NA	intronic	.	MAPK4	ENSG00000141639
rs571956595	chr1:181059801	-1.30292	N	chr1:180905694	NA	UTR3	.	IER5	ENSG00000162783
rs144133177	chr3:49168821	-1.30292	N	chr3:49267435	5	exonic	nonsynonymous	LAMB2	ENSG00000172037
rs556329767	chr20:55972437	-1.30292	N	N	NA	intronic	.	RBM38	ENSG00000132819
rs573460650	chr22:17639126	-1.30292	N	chr22:17906176	NA	intronic	.	CECR5	ENSG00000069998
rs547049358	chr8:134418076	-1.30292	N	chr8:134103953	NA	intergenic	.	.	.
rs574414046	chr14:31731893	-1.30292	N	N	NA	intergenic	.	.	.
rs8038673	chr15:35106140	-1.30292	N	N	5	intergenic	.	.	.
rs192358403	chr1:28565811	-1.30292	N	chr1:28216736	4	intergenic	.	.	.
rs549361056	chr9:4681443	-1.30292	N	chr9:4746539	NA	intronic	.	CDC37L1	ENSG00000106993
rs529617109	chr12:93637130	-1.30292	N	N	NA	ncRNA_intronic	.	.	.
rs549389519	chr1:236869252	-1.30292	N	N	NA	intronic	.	ACTN2	ENSG00000077522
rs186833357	chr16:29272874	-1.30292	N	N	4	intergenic	.	.	.
rs371757041	chr2:40599695	-1.30292	N	N	4	intronic	.	SLC8A1	ENSG00000183023
rs149263714	chr3:98452049	-1.30292	N	chr3:98428155	4	intronic	.	ST3GAL6	ENSG00000064225
rs587759186	chr1:120168511	-1.30292	N	N	NA	exonic	synonymous	ZNF697	ENSG00000143067
rs555683195	chr20:43216062	-1.30292	N	chr20:43042364	NA	intronic	.	PKIG	ENSG00000168734
rs560341197	chr12:19343070	-1.30292	N	N	NA	intronic	.	PLEKHA5	ENSG00000052126
rs367704354	chr15:63347449	-1.30292	N	chr15:63791228	4	intronic	.	TPM1	ENSG00000140416
rs535293554	chr11:19214680	-1.30292	N	chr11:19297340	NA	intronic	.	CSRP3	ENSG00000129170
rs372149414	chr10:18793996	-1.30292	N	N	6	intronic	.	CACNB2	ENSG00000165995
rs552401119	chr3:135743225	-1.30292	N	N	NA	intronic	.	PPP2R3A	ENSG00000073711
rs139440754	chr18:68005605	-1.30292	N	chr18:67519204	7	ncRNA_intronic	.	.	.
rs146267369	chr3:16814342	-1.30292	N	chr3:16911330	6	intergenic	.	.	.
rs548091763	chr5:127811164	-1.30292	N	chr5:127487603	NA	intronic	.	FBN2	ENSG00000138829
rs569581848	chr10:18739845	-1.30292	N	chr10:18266410	NA	intronic	.	CACNB2	ENSG00000165995
rs570001668	chr3:135741373	-1.30292	N	N	NA	intronic	.	PPP2R3A	ENSG00000073711
rs74786482	chr10:92685797	-1.30292	N	N	5	intergenic	.	.	.
rs530415840	chr7:32982068	-1.30292	N	N	NA	ncRNA_intronic	.	.	.
rs144999005	chr3:69820167	-1.30292	N	N	4	intronic	.	MITF	ENSG00000187098
rs577550830	chr14:94438443	-1.30292	N	chr14:94008080	NA	intronic	.	ASB2	ENSG00000100628
rs563930751	chr12:19189910	-1.30292	N	N	NA	intergenic	.	.	.
rs138399597	chr8:17625504	-1.30292	N	N	2b	intronic	.	MTUS1	ENSG00000129422
rs191254233	chr2:101511523	-1.30292	N	chr2:101778319	4	intronic	.	NPAS2	ENSG00000170485
rs115645062	chr18:32672169	-1.30292	N	N	6	intronic	.	MAPRE2	ENSG00000166974
rs562037073	chr18:25696104	-1.30292	N	N	NA	intronic	.	CDH2	ENSG00000170558
rs185958450	chr1:217156434	-1.30292	N	N	6	intronic	.	ESRRG	ENSG00000196482
rs547072949	chr18:56237450	-1.30292	N	chr18:56395588	NA	intronic	.	ALPK2	ENSG00000198796
rs78706564	chr12:114835250	-1.30292	N	N	4	intronic	.	TBX5	ENSG00000089225
rs567258747	chr12:33048128	-1.30292	N	N	NA	intronic	.	PKP2	ENSG00000057294
rs561535179	chr3:124739981	-1.30292	N	N	NA	intronic	.	HEG1	ENSG00000173706
rs534214755	chr8:11560130	-1.30292	N	chr8:11836514	NA	intronic	.	.	.
rs184741915	chr12:114838189	-1.30292	N	N	4	intronic	.	TBX5	ENSG00000089225
rs553509826	chr3:122677841	-1.30292	N	chr3:123105721	NA	intronic	.	SEMA5B	ENSG00000082684
rs4240550	chr1:116305471	-1.30292	N	N	5	intronic	.	CASQ2	ENSG00000118729
rs147716167	chr2:174048924	-1.30292	N	N	5	intronic	.	MLTK	ENSG00000091436
rs527689350	chr4:141944914	-1.30292	N	N	NA	intronic	.	RNF150	ENSG00000170153
rs552277784	chr9:97810221	-1.30292	N	chr9:98243868	NA	intronic	.	C9orf3	ENSG00000148120
rs556539328	chr4:47819830	-1.30292	N	N	NA	intronic	.	CORIN	ENSG00000145244
rs569230237	chr11:72883416	-1.30292	N	chr11:72943483	NA	intergenic	.	.	.
rs548704694	chr7:101596388	-1.30292	N	chr7:101880795	NA	intronic	.	CUX1	ENSG00000257923
rs189020412	chr4:53589306	-1.30292	N	N	5	intergenic	.	.	.
rs556539321	chr8:67040456	-1.30292	N	chr8:66910531	NA	intronic	.	TRIM55	ENSG00000147573
rs534836884	chr18:13661405	-1.30292	N	chr18:13594999	NA	intergenic	.	.	.
rs555726745	chr4:169430857	-1.30292	N	N	NA	intronic	.	PALLD	ENSG00000129116
rs532079948	chr9:14252104	-1.30292	N	chr9:14161670	NA	intronic	.	NFIB	ENSG00000147862
rs558584944	chr5:172674444	-1.30292	N	chr5:173075213	NA	intergenic	.	.	.
rs6860332	chr5:175025733	-1.30292	N	N	6	intergenic	.	.	.
rs553483241	chr16:102990	-1.30292	N	N	NA	intronic	.	POLR3K	ENSG00000161980
rs560910430	chr17:41854152	-1.30292	N	chr17:41926126	NA	intronic	.	DUSP3	ENSG00000108861
rs536719641	chr5:126215447	-1.30292	N	chr5:126091428	NA	intronic	.	2020-03-03	ENSG00000173926
rs577665186	chr16:23154277	-1.30292	N	N	NA	intronic	.	USP31	ENSG00000103404
rs56666597	chr19:29375857	-1.30292	N	N	5	intergenic	.	.	.
rs117079749	chr11:64950780	-1.30292	N	chr11:65429936	4	intronic	.	CAPN1	ENSG00000014216
rs139181112	chr4:174442284	-1.30292	N	N	5	intergenic	.	.	.
rs147961259	chr7:116152438	-1.30292	N	chr7:116357368	2b	intergenic	.	.	.
rs186260925	chr9:14099976	-1.30292	N	chr9:13676533	5	intronic	.	NFIB	ENSG00000147862
rs115391969	chr16:46774709	-1.30292	N	N	7	intronic	.	MYLK3	ENSG00000140795
rs113706164	chr18:32699802	-1.30292	N	N	7	intronic	.	MAPRE2	ENSG00000166974
rs10982470	chr9:100277538	-1.30292	N	N	7	intronic	.	TMOD1	ENSG00000136842
rs535159089	chr9:97542997	-1.30292	N	N	NA	intronic	.	C9orf3	ENSG00000148120
rs572965935	chr15:25200897	-1.30292	N	N	NA	intronic	.	SNRPN	ENSG00000128739
rs557783722	chr13:30057393	-1.30292	N	N	NA	ncRNA_intronic	.	MTUS2	ENSG00000132938
rs143696503	chr5:41404732	-1.30292	N	N	6	intronic	.	PLCXD3	ENSG00000182836
rs188427932	chr1:206911580	-1.30292	N	chr1:206968955	3a	intergenic	.	.	.
rs564302030	chr22:26155294	-1.30292	N	N	NA	intronic	.	MYO18B	ENSG00000133454
rs150159190	chr7:151297092	-1.30292	N	N	4	intronic	.	PRKAG2	ENSG00000106617
rs115746947	chr4:186601452	-1.30292	N	N	7	intronic	.	SORBS2	ENSG00000154556
rs10960997	chr9:13278073	-1.30292	N	chr9:13676533	4	intronic	.	MPDZ	ENSG00000107186
rs10960996	chr9:13277816	-1.30292	N	chr9:13676533	7	intronic	.	MPDZ	ENSG00000107186
rs10960995	chr9:13277779	-1.30292	N	chr9:13676533	7	intronic	.	MPDZ	ENSG00000107186
rs10960994	chr9:13277534	-1.30292	N	chr9:13676533	5	intronic	.	MPDZ	ENSG00000107186
rs77714863	chr17:77025120	-1.30292	N	N	5	intronic	.	C1QTNF1	ENSG00000173918
rs549544126	chr16:66957175	-1.30292	N	chr16:67377216	NA	intronic	.	RRAD	ENSG00000166592
rs528106558	chr14:34505478	-1.30292	N	N	NA	intergenic	.	.	.
rs10960999	chr9:13279112	-1.30292	N	chr9:13676533	5	intronic	.	MPDZ	ENSG00000107186
rs10960998	chr9:13278899	-1.30292	N	chr9:13676533	4	intronic	.	MPDZ	ENSG00000107186
rs17622856	chr10:121440607	-1.30292	N	N	3a	intergenic	.	.	.
rs577071195	chr9:14026934	-1.30292	N	chr9:13676533	NA	intergenic	.	.	.
rs143660240	chr17:55920773	-1.30292	N	chr17:55463857	7	intronic	.	MRPS23	ENSG00000181610
rs570714324	chr10:112485034	-1.30292	N	N	NA	intronic	.	RBM20	ENSG00000203867
rs59448415	chr17:1006375	-1.30292	N	chr17:1373518	5	intronic	.	ABR	ENSG00000159842
rs565111366	chr10:88448593	-1.30292	N	N	NA	intronic	.	LDB3	ENSG00000122367
rs558806323	chr17:55186593	-1.30292	N	chr17:55463857	NA	intronic	.	AKAP1	ENSG00000121057
rs540188880	chr3:138119189	-1.30292	N	N	NA	intronic	.	MRAS	ENSG00000158186
rs143756825	chr4:156611020	-1.30292	N	chr4:156645513	6	intronic	.	GUCY1A3	ENSG00000164116
rs10093023	chr8:101444280	-1.30292	N	N	5	intergenic	.	.	.
rs554790745	chr4:78783690	-1.30292	N	N	NA	upstream	.	MRPL1	ENSG00000169288
rs138791688	chr5:102132458	-1.30292	N	chr5:102118385	4	intergenic	.	.	.
rs181596883	chr11:66233637	-1.30292	N	N	2b	upstream	.	.	.
rs537629277	chr3:25473897	-1.30292	N	chr3:25381636	NA	intronic	.	RARB	ENSG00000077092
rs544304833	chr6:54121558	-1.30292	N	N	NA	intronic	.	MLIP	ENSG00000146147
rs563087011	chr12:94078188	-1.30292	N	chr12:94536803	NA	intronic	.	CRADD	ENSG00000169372
rs10849048	chr12:578830	-1.30292	Y	chr12:711662	5	intronic	.	B4GALNT3	ENSG00000139044
rs536885363	chr13:34295151	-1.30292	N	N	NA	intergenic	.	.	.
rs533728412	chr1:93646361	-1.30292	N	chr1:93478531	NA	UTR5	.	CCDC18	ENSG00000122483
rs180732016	chr6:134373123	-1.30292	N	N	3a	intronic	.	SLC2A12	ENSG00000146411
rs556153189	chr5:175025060	-1.30292	N	N	NA	intergenic	.	.	.
rs148333437	chr18:34033631	-1.30292	N	N	5	intronic	.	FHOD3	ENSG00000134775
rs547223085	chr12:96098480	-1.30292	N	N	NA	intronic	.	NTN4	ENSG00000074527
rs540980103	chr4:159720844	-1.30292	N	N	NA	intronic	.	FNIP2	ENSG00000052795
rs547731886	chr10:103590667	-1.30292	N	N	NA	intronic	.	KCNIP2	ENSG00000120049
rs563915587	chr9:561305	-1.30292	N	chr9:288414	NA	intronic	.	KANK1	ENSG00000107104
rs2290261	chr2:100021184	-1.30292	Y	N	4	intronic	.	REV1	ENSG00000135945
rs2290260	chr2:100020955	-1.30292	N	N	2b	exonic	synonymous	REV1	ENSG00000135945
rs372828510	chr5:173341659	-1.30292	N	chr5:173075213	6	intronic	.	CPEB4	ENSG00000113742
rs142169465	chr12:5691113	-1.30292	N	N	5	intronic	.	ANO2	ENSG00000047617
rs189810635	chr1:113501141	-1.30292	N	N	7	ncRNA_intronic	.	.	.
rs545383592	chr10:73975222	-1.30292	N	chr10:73520632	NA	intronic	.	ASCC1	ENSG00000138303
rs545383593	chr13:76377293	-1.30292	N	N	NA	intronic	.	LMO7	ENSG00000136153
rs570603973	chr5:171001254	-1.30292	N	N	NA	intergenic	.	.	.
rs61741344	chr15:65042560	-1.30292	N	chr15:64672002	3a	exonic	synonymous	RBPMS2	ENSG00000166831
rs186499100	chr15:40332091	-1.30292	N	N	5	ncRNA_intronic	.	.	.
rs41268464	chr1:181059893	-1.30292	N	chr1:180905694	2b	UTR3	.	IER5	ENSG00000162783
rs151279301	chr22:36014724	-1.30292	N	N	6	intronic	.	MB	ENSG00000198125
rs550757032	chr1:237384471	-1.30292	N	N	NA	intronic	.	RYR2	ENSG00000198626
rs571767926	chr5:156968405	-1.30292	N	chr5:156655015	NA	intronic	.	ADAM19	ENSG00000135074
rs11928736	chr3:159565409	-1.30292	Y	chr3:159637678	5	intronic	.	IQCJ-SCHIP1	ENSG00000250588
rs74774082	chr6:164569294	-1.30292	N	N	6	intergenic	.	.	.
rs531866692	chr9:101680451	-1.30292	N	N	NA	intergenic	.	.	.
rs537843793	chr2:40502766	-1.30292	N	N	NA	intronic	.	SLC8A1	ENSG00000183023
rs573140051	chr19:51869439	-1.30292	N	chr19:52314161	NA	intronic	.	ETFB	ENSG00000105379
rs196073	chr22:38831870	-1.30292	N	N	5	intronic	.	KCNJ4	ENSG00000168135
rs587666834	chr1:150984062	-1.30292	N	chr1:150595537	NA	intronic	.	PRUNE	ENSG00000143363
rs564848931	chr13:29107625	-1.30292	N	chr13:28641571	NA	intergenic	.	.	.
rs3777594	chr6:45933157	-1.30292	N	chr6:45569863	4	intronic	.	CLIC5	ENSG00000112782
rs143614429	chr15:71891737	-1.30292	N	N	7	intronic	.	THSD4	ENSG00000187720
rs148875482	chr4:47755754	-1.30292	N	N	5	intronic	.	CORIN	ENSG00000145244
rs199684979	chr18:19762956	-1.30292	N	N	4	exonic	synonymous	GATA6	ENSG00000141448
rs3777591	chr6:45922402	-1.30292	N	chr6:45569863	5	intronic	.	CLIC5	ENSG00000112782
rs3777592	chr6:45924089	-1.30292	N	chr6:45569863	6	intronic	.	CLIC5	ENSG00000112782
rs9817240	chr3:16811680	-1.30292	N	chr3:16911330	2b	intergenic	.	.	.
rs540706334	chr10:18705443	-1.30292	N	chr10:18266410	NA	intronic	.	CACNB2	ENSG00000165995
rs139003364	chr6:6689736	-1.30292	N	chr6:7139161	2a	intergenic	.	.	.
rs542475319	chr3:14276556	-1.30292	N	N	NA	intergenic	.	.	.
rs536599435	chr3:69162016	-1.30292	N	N	NA	intronic	.	LMOD3	ENSG00000163380
rs538750027	chr13:20715557	-1.30292	N	N	NA	UTR3	.	GJA3	ENSG00000121743
rs186478557	chr10:123898462	-1.30292	N	N	5	intronic	.	TACC2	ENSG00000138162
rs149591200	chr10:123908758	-1.30292	N	N	2b	intronic	.	TACC2	ENSG00000138162
rs6002390	chr22:41869625	-1.30292	N	chr22:41752944	7	intronic	.	ACO2	ENSG00000100412
rs566570453	chr9:14251750	-1.30292	N	chr9:14161670	NA	intronic	.	NFIB	ENSG00000147862
rs554957593	chr3:135969595	-1.30292	N	N	NA	intronic	.	PCCB	ENSG00000114054
rs544321978	chr15:86126272	-1.30292	N	chr15:86294211	NA	intronic	.	AKAP13	ENSG00000170776
rs548806089	chr19:572770	-1.30292	N	chr19:836144	NA	intronic	.	BSG	ENSG00000172270
rs140380246	chr4:152731816	-1.30292	N	chr4:152342190	5	intergenic	.	.	.
rs538456903	chr10:61996267	-1.30292	N	N	NA	intronic	.	ANK3	ENSG00000151150
rs541382030	chr3:69165137	-1.30292	N	N	NA	intronic	.	LMOD3	ENSG00000163380
rs538508761	chr6:105616259	-1.30292	N	N	NA	ncRNA_intronic	.	POPDC3	ENSG00000132429
rs574533009	chr9:14263816	-1.30292	N	chr9:14161670	NA	intronic	.	NFIB	ENSG00000147862
rs6453081	chr5:74063069	-1.30292	N	N	4	UTR5	.	GFM2	ENSG00000164347
rs571531789	chr20:42793340	-1.30292	N	chr20:42660286	NA	intronic	.	JPH2	ENSG00000149596
rs558948956	chr13:42536970	-1.30292	N	chr13:42955367	NA	ncRNA_intronic	.	.	.
rs185513956	chr4:156610446	-1.30292	N	chr4:156645513	6	intronic	.	GUCY1A3	ENSG00000164116
rs186109520	chr7:151441135	-1.30292	N	N	5	intronic	.	PRKAG2	ENSG00000106617
rs143257617	chr1:62532656	-1.30292	N	N	3a	intronic	.	INADL	ENSG00000132849
rs531770444	chr12:21809220	-1.30292	N	N	NA	intronic	.	LDHB	ENSG00000111716
rs535386160	chr9:130612781	-1.30292	N	chr9:130764955	NA	intronic	.	ENG	ENSG00000106991
rs534550568	chr22:36805603	-1.30292	N	chr22:36545826	NA	intergenic	.	.	.
rs145677830	chr6:110736516	-1.30292	N	N	2b	intronic	.	DDO	ENSG00000203797
rs528008010	chr9:38048273	-1.30292	N	chr9:38196117	NA	intronic	.	SHB	ENSG00000107338
rs570391903	chr7:128388933	-1.30292	N	chr7:128576086	NA	intronic	.	CALU	ENSG00000128595
rs548934050	chr18:33966473	-1.30292	N	N	NA	intronic	.	FHOD3	ENSG00000134775
rs538044113	chr10:21182509	-1.30292	N	N	NA	intronic	.	NEBL	ENSG00000078114
rs17125368	chr8:17636631	-1.30292	N	N	5	intronic	.	MTUS1	ENSG00000129422
rs563264203	chr9:38006344	-1.30292	N	chr9:38196117	NA	intronic	.	SHB	ENSG00000107338
rs528716114	chr9:545862	-1.30292	N	chr9:288414	NA	intronic	.	KANK1	ENSG00000107104
rs77429039	chr9:13279956	-1.30292	N	chr9:13676533	4	upstream	.	.	.
rs542876012	chr12:21804792	-1.30292	N	N	NA	intronic	.	LDHB	ENSG00000111716
rs180728437	chr2:40621657	-1.30292	N	N	6	intronic	.	SLC8A1	ENSG00000183023
rs558605820	chr4:668277	-1.30292	N	chr4:702972	NA	upstream	.	.	.
rs189385286	chr3:48052121	-1.30292	N	chr3:48388170	7	intronic	.	MAP4	ENSG00000047849
rs185115006	chr9:116101376	-1.30292	N	chr9:116085822	6	intronic	.	WDR31	ENSG00000148225
rs562580167	chr3:32612501	-1.30292	N	chr3:33087395	NA	upstream	.	.	.
rs115697571	chr3:135736807	-1.30292	N	N	2b	intronic	.	PPP2R3A	ENSG00000073711
rs141050065	chr5:138002828	-1.30292	N	chr5:137664945	4	intergenic	.	.	.
rs576766552	chr14:55252839	-1.30292	N	chr14:55744810	NA	intronic	.	SAMD4A	ENSG00000020577
rs547050704	chr4:47827415	-1.30292	N	N	NA	intronic	.	CORIN	ENSG00000145244
rs566543594	chr8:145538737	-1.30292	N	chr8:145158607	NA	UTR3	.	.	.
rs144496931	chr5:150599898	-1.30292	N	chr5:150567017	7	intronic	.	CCDC69	ENSG00000198624
rs191912494	chr12:2493264	-1.30292	N	N	5	intronic	.	CACNA1C	ENSG00000151067
rs45512294	chr1:74902741	-1.30292	N	N	6	intronic	.	TNNI3K	ENSG00000116783
rs553935079	chr9:4741961	-1.30292	N	chr9:4746539	NA	intronic	.	AK3	ENSG00000147853
rs568927141	chr17:951466	-1.30292	N	chr17:1373518	NA	intronic	.	ABR	ENSG00000159842
rs146300436	chr1:154195391	-1.30292	N	N	2c	intronic	.	UBAP2L	ENSG00000143569
rs147080954	chr22:34227656	-1.30292	N	N	7	intronic	.	LARGE	ENSG00000133424
rs75344812	chr13:30001329	-1.30292	N	N	6	intronic	.	MTUS2	ENSG00000132938
rs554015983	chr1:184873525	-1.30292	N	chr1:185067805	NA	intronic	.	FAM129A	ENSG00000135842
rs577365783	chr9:95985830	-1.30292	N	chr9:95684697	NA	intronic	.	WNK2	ENSG00000165238
rs149387935	chr9:112916064	-1.30292	N	chr9:113338735	3a	intronic	.	AKAP2	ENSG00000241978
rs80156130	chr1:2457775	-1.30292	N	chr1:2487663	4	intronic	.	PANK4	ENSG00000157881
rs565462413	chr12:3210377	-1.30292	N	chr12:3020644	NA	intronic	.	TSPAN9	ENSG00000011105
rs570798197	chr2:179664719	-1.30292	N	N	NA	intronic	.	TTN	ENSG00000155657
rs565476841	chr2:27505397	-1.30292	N	chr2:27295885	NA	UTR5	.	TRIM54	ENSG00000138100
rs542692564	chr9:112552016	-1.30292	N	chr9:112722330	NA	intronic	.	PALM2-AKAP2	ENSG00000157654
rs542106604	chr3:98467454	-1.30292	N	chr3:98428155	NA	intronic	.	ST3GAL6	ENSG00000064225
rs559864587	chr19:51866795	-1.30292	N	chr19:52314161	NA	intronic	.	ETFB	ENSG00000105379
rs189017232	chr16:82764910	-1.30292	N	N	6	intronic	.	CDH13	ENSG00000140945
rs570316940	chr1:205783418	-1.30292	N	chr1:205676263	NA	intergenic	.	.	.
rs574027304	chr11:16849016	-1.30292	N	chr11:16618307	NA	intronic	.	PLEKHA7	ENSG00000166689
rs558523294	chr3:25540468	-1.30292	N	chr3:25381636	NA	intronic	.	RARB	ENSG00000077092
rs552420871	chr17:33477062	-1.30292	N	chr17:33763678	NA	intronic	.	UNC45B	ENSG00000141161
rs558034064	chr10:112491512	-1.30292	N	N	NA	intronic	.	RBM20	ENSG00000203867
rs185799482	chr8:2022676	-1.30292	N	N	7	intronic	.	MYOM2	ENSG00000036448
rs529112976	chr3:187915896	-1.30292	N	chr3:187652724	NA	intronic	.	.	.
rs142887707	chr11:57296809	-1.30292	N	chr11:57724059	7	intronic	.	TIMM10	ENSG00000134809
rs148846707	chr10:121098518	-1.30292	N	N	4	intronic	.	GRK5	ENSG00000198873
rs575955504	chr14:23915874	-1.30292	N	chr14:23755598	NA	intergenic	.	.	.
rs190690656	chr12:620134	-1.30292	N	chr12:711662	5	intronic	.	B4GALNT3	ENSG00000139044
rs566249303	chr19:14202412	-1.30292	N	chr19:14499477	NA	downstream	.	.	.
rs529454679	chr9:112916665	-1.30292	N	chr9:113338735	NA	intronic	.	AKAP2	ENSG00000241978
rs527887255	chr8:11577817	-1.30292	N	chr8:11836514	NA	intronic	.	GATA4	ENSG00000136574
rs372261431	chr3:187980887	-1.30292	N	chr3:188441161	4	intronic	.	LPP	ENSG00000145012
rs537585658	chr11:16945911	-1.30292	N	chr11:16618307	NA	intronic	.	PLEKHA7	ENSG00000166689
rs7475959	chr10:115388138	-1.30292	N	chr10:115719472	7	intronic	.	NRAP	ENSG00000197893
rs552636218	chr2:134745816	-1.30292	N	chr2:134991024	NA	intergenic	.	.	.
rs541436104	chr3:187960600	-1.30292	N	chr3:188441161	NA	intronic	.	LPP	ENSG00000145012
rs564721125	chr2:106005148	-1.30292	N	chr2:106433909	NA	intronic	.	FHL2	ENSG00000115641
rs577088129	chr15:65377043	-1.30292	N	chr15:65742390	NA	intergenic	.	.	.
rs112354041	chr10:116446176	-1.30292	N	N	5	intergenic	.	.	.
rs577808201	chr3:138070856	-1.30292	N	N	NA	intronic	.	MRAS	ENSG00000158186
rs45576635	chr1:201328705	-1.30292	N	N	5	intronic	.	TNNT2	ENSG00000118194
rs187477825	chr3:48058937	-1.30292	N	chr3:48388170	6	intronic	.	MAP4	ENSG00000047849
rs541849564	chr5:170845782	-1.30292	N	N	NA	upstream	.	.	.
rs529823775	chr18:33949892	-1.30292	N	N	NA	intronic	.	FHOD3	ENSG00000134775
rs190248633	chr1:226456795	-1.30292	N	chr1:226914734	4	intronic	.	LIN9	ENSG00000183814
rs146899792	chr10:93353195	-1.30292	N	chr10:93650603	7	ncRNA_intronic	.	.	.
rs367815295	chr6:13356162	-1.30292	N	N	4	intergenic	.	.	.
rs559700289	chr3:135738318	-1.30292	N	N	NA	intronic	.	PPP2R3A	ENSG00000073711
rs558251949	chr4:23793586	-1.30292	N	N	NA	downstream	.	.	.
rs527560726	chr5:52405671	-1.30292	N	N	NA	upstream	.	.	.
rs12570229	chr10:13341185	-1.30292	N	chr10:13552975	1f	intronic	.	PHYH	ENSG00000107537
rs115502828	chr3:192286517	-1.30292	N	N	5	intronic	.	FGF12	ENSG00000114279
rs189603091	chr9:14346364	-1.30292	N	chr9:14161670	4	intronic	.	NFIB	ENSG00000147862
rs542864100	chr17:48244054	-1.30292	N	N	NA	intronic	.	SGCA	ENSG00000108823
rs528400470	chr1:180824717	-1.30292	N	chr1:180905694	NA	intronic	.	XPR1	ENSG00000143324
rs77558927	chr3:142627087	-1.30292	N	N	3a	intergenic	.	.	.
rs2232993	chr19:39109784	-1.30292	N	chr19:38925079	4	UTR5	.	EIF3K	ENSG00000178982
rs549334249	chr7:101581077	-1.30292	N	chr7:101880795	NA	intronic	.	CUX1	ENSG00000257923
rs577410285	chr7:35281942	-1.30292	N	N	NA	intronic	.	TBX20	ENSG00000164532
rs549994359	chr10:88485941	-1.30292	N	N	NA	exonic	nonsynonymous	LDB3	ENSG00000122367
rs544691434	chr15:83735836	-1.30292	N	N	NA	exonic	nonsynonymous	BTBD1	ENSG00000064726
rs552843645	chr7:128472529	-1.30292	N	chr7:128576086	NA	intronic	.	FLNC	ENSG00000128591
rs73755098	chr5:32714123	-1.30292	N	N	4	intronic	.	NPR3	ENSG00000113389
rs570401689	chr10:134330157	-1.30292	N	N	NA	intergenic	.	.	.
rs185001620	chr4:159730060	-1.30292	N	N	5	intronic	.	FNIP2	ENSG00000052795
rs572847064	chr11:16826520	-1.30292	N	chr11:16618307	NA	intronic	.	PLEKHA7	ENSG00000166689
rs191714694	chr6:46404197	-1.30292	N	chr6:46885844	6	intronic	.	RCAN2	ENSG00000172348
rs569026247	chr1:237423730	-1.30292	N	N	NA	intronic	.	RYR2	ENSG00000198626
rs556427793	chr9:116340652	-1.30292	N	chr9:116085822	NA	intronic	.	RGS3	ENSG00000138835
rs113461665	chr11:44747212	-1.30292	N	N	5	intergenic	.	.	.
rs139459427	chr10:3959038	-1.30292	N	N	7	intergenic	.	.	.
rs530065600	chr7:136770873	-1.30292	N	N	NA	ncRNA_intronic	.	.	.
rs75226251	chr4:186595976	-1.30292	N	N	7	intronic	.	SORBS2	ENSG00000154556
rs550689440	chr10:50511067	-1.30292	N	chr10:50264204	NA	intronic	.	C10orf71	ENSG00000177354
rs371313435	chr16:31120506	-1.30292	N	chr16:31015877	5	UTR5	.	BCKDK	ENSG00000103507
rs77760480	chr9:38066153	-1.30292	N	chr9:38196117	5	intronic	.	SHB	ENSG00000107338
rs73170592	chr22:34188503	-1.30292	N	N	7	intronic	.	LARGE	ENSG00000133424
rs531437778	chr2:40631056	-1.30292	N	N	NA	intronic	.	SLC8A1	ENSG00000183023
rs151187790	chr12:3241218	-1.30292	N	chr12:3020644	7	intronic	.	TSPAN9	ENSG00000011105
rs548619904	chr7:128407787	-1.30292	N	chr7:128576086	NA	intronic	.	CALU	ENSG00000128595
rs557665650	chr14:23906326	-1.30292	N	chr14:23755598	NA	intergenic	.	.	.
rs534159462	chr10:116386134	-1.30292	N	N	NA	intronic	.	ABLIM1	ENSG00000099204
rs550818959	chr1:236874036	-1.30292	N	N	NA	intronic	.	ACTN2	ENSG00000077522
rs143068403	chr14:65312928	-1.30292	N	chr14:65564703	2b	intergenic	.	.	.
rs546569863	chr10:23384287	-1.30292	N	N	NA	upstream	.	.	.
rs537051098	chr9:95955551	-1.30292	N	chr9:95684697	NA	intronic	.	WNK2	ENSG00000165238
rs35610147	chr1:31857206	-1.30292	N	chr1:31377743	5	intergenic	.	.	.
rs142815538	chr13:75942775	-1.30292	N	N	5	intronic	.	TBC1D4	ENSG00000136111
rs114761740	chr22:46740721	-1.30292	N	chr22:46615376	5	intronic	.	TRMU	ENSG00000100416
rs544639827	chr1:217234999	-1.30292	N	N	NA	intronic	.	ESRRG	ENSG00000196482
rs531399247	chr18:48405074	-1.30292	N	chr18:48147793	NA	upstream	.	.	.
rs559962940	chr7:35243197	-1.30292	N	N	NA	intronic	.	TBX20	ENSG00000164532
rs41403949	chr10:93350014	-1.30292	N	chr10:93650603	3a	ncRNA_intronic	.	.	.
rs568448942	chr8:135821242	-1.30292	N	chr8:135747967	NA	intergenic	.	.	.
rs539195969	chr1:46419937	-1.30292	N	chr1:46513012	NA	intronic	.	MAST2	ENSG00000086015
rs558829054	chr10:123876134	-1.30292	N	N	NA	intronic	.	TACC2	ENSG00000138162
rs199881677	chr17:4903692	-1.30292	N	chr17:5326162	4	intronic	.	KIF1C	ENSG00000129250
rs191987330	chr10:21175324	-1.30292	N	N	7	intronic	.	NEBL	ENSG00000078114
rs139829320	chr16:23155558	-1.30292	N	N	5	intronic	.	USP31	ENSG00000103404
rs564669870	chr17:77019273	-1.30292	N	N	NA	ncRNA_intronic	.	.	.
rs546494084	chr3:38577021	-1.30292	N	N	NA	intergenic	.	.	.
rs114607439	chr3:25634386	-1.30292	N	chr3:25381636	4	intronic	.	RARB	ENSG00000077092
rs12067472	chr1:116311183	-1.30292	N	N	7	UTR5	.	CASQ2	ENSG00000118729
rs535250485	chr16:82771028	-1.30292	N	N	NA	intronic	.	CDH13	ENSG00000140945
rs116056412	chr11:112050025	-1.30292	N	N	3a	exonic	nonsynonymous	BCO2	ENSG00000197580
rs569664081	chr10:123804775	-1.30292	N	N	NA	intronic	.	TACC2	ENSG00000138162
rs529509894	chr6:118875899	-1.30292	N	N	NA	intronic	.	CEP85L	ENSG00000111860
rs72739434	chr1:216987714	-1.30292	N	N	5	intronic	.	ESRRG	ENSG00000196482
rs72739435	chr1:216989061	-1.30292	N	N	4	intronic	.	ESRRG	ENSG00000196482
rs561247533	chr4:47803645	-1.30292	N	N	NA	intronic	.	CORIN	ENSG00000145244
rs552795536	chr18:25712140	-1.30292	N	N	NA	intronic	.	CDH2	ENSG00000170558
rs140327186	chr3:178173274	-1.30292	N	N	4	ncRNA_intronic	.	.	.
rs553388325	chr7:151368853	-1.30292	N	N	NA	intronic	.	PRKAG2	ENSG00000106617
rs111820794	chr4:141907034	-1.30292	N	N	7	intronic	.	RNF150	ENSG00000170153
rs577251900	chr12:117480377	-1.30292	N	N	NA	intronic	.	TESC	ENSG00000088992
rs565493746	chr8:9009315	-1.30292	N	N	NA	upstream	.	.	.
rs538715209	chr9:100290049	-1.30292	N	N	NA	intronic	.	TMOD1	ENSG00000136842
rs114142682	chr19:16553776	-1.30292	N	chr19:16548375	3a	intronic	.	EPS15L1	ENSG00000127527
rs553037313	chr1:11918667	-1.30292	N	chr1:12246175	NA	intronic	.	NPPB	ENSG00000120937
rs556819061	chr9:537878	-1.30292	N	chr9:288414	NA	intronic	.	KANK1	ENSG00000107104
rs546452721	chr7:151408727	-1.30292	N	N	NA	intronic	.	PRKAG2	ENSG00000106617
rs527984716	chr5:113391998	-1.30292	N	N	NA	intergenic	.	.	.
rs188323669	chr6:140311450	-1.30292	N	N	3a	ncRNA_intronic	.	.	.
rs151238936	chr10:123932028	-1.30292	N	N	3a	intronic	.	TACC2	ENSG00000138162
rs560371786	chr11:22216298	-1.30292	N	N	NA	intronic	.	ANO5	ENSG00000171714
rs532572395	chr14:75349736	-1.30292	N	N	NA	intronic	.	DLST	ENSG00000119689
rs190374689	chr4:186614557	-1.30292	N	N	5	intronic	.	SORBS2	ENSG00000154556
rs192926038	chr12:2661092	-1.30292	N	chr12:3020644	5	intronic	.	CACNA1C	ENSG00000151067
rs566151582	chr7:136771099	-1.30292	N	N	NA	ncRNA_intronic	.	.	.
rs556338965	chr15:71923260	-1.30292	N	N	NA	intronic	.	THSD4	ENSG00000187720
rs548219277	chr7:90289908	-1.30292	N	N	NA	intronic	.	CDK14	ENSG00000058091
rs532041429	chr3:25543065	-1.30292	N	chr3:25381636	NA	intronic	.	RARB	ENSG00000077092
rs182737189	chr12:3353150	-1.30292	N	chr12:3020644	2b	intronic	.	TSPAN9	ENSG00000011105
rs527589275	chr18:48180253	-1.30292	N	chr18:48147793	NA	intronic	.	MAPK4	ENSG00000141639
rs185499765	chr8:25905986	-1.30292	N	N	2b	intergenic	.	.	.
rs567762771	chr8:22254721	-1.30292	N	chr8:22436681	NA	intronic	.	SLC39A14	ENSG00000104635
rs536219996	chr5:41510370	-1.30292	N	N	NA	intronic	.	PLCXD3	ENSG00000182836
rs549540137	chr9:112557495	-1.30292	N	chr9:112722330	NA	intronic	.	PALM2-AKAP2	ENSG00000157654
rs114633488	chr5:128436174	-1.30292	N	chr5:128876340	7	intronic	.	ISOC1	ENSG00000066583
rs553680277	chr19:14228126	-1.30292	N	chr19:14499477	NA	intronic	.	PRKACA	ENSG00000072062
rs555422653	chr12:32954013	-1.30292	N	N	NA	intronic	.	PKP2	ENSG00000057294
rs545529264	chr2:174054993	-1.30292	N	N	NA	intronic	.	MLTK	ENSG00000091436
rs556771024	chr3:112710229	-1.30292	N	chr3:112677529	NA	intronic	.	GTPBP8	ENSG00000163607
rs12047281	chr1:237161467	-1.30292	N	N	4	intergenic	.	.	.
rs537238403	chr10:115422327	-1.30292	N	chr10:115719472	NA	intronic	.	NRAP	ENSG00000197893
rs190656945	chr5:170867576	-1.30292	N	N	5	intronic	.	FGF18	ENSG00000156427
rs187604104	chr10:112450793	-1.30292	N	chr10:111969919	4	intronic	.	RBM20	ENSG00000203867
rs145789628	chr2:220509608	-1.30292	N	chr2:220049128	5	intergenic	.	.	.
rs12047288	chr1:167078461	-1.30292	N	chr1:167424924	4	intronic	.	DUSP27	ENSG00000198842
rs559016738	chr2:33703808	-1.30292	N	N	NA	intronic	.	RASGRP3	ENSG00000152689
rs114049237	chr1:112010634	-1.30292	N	N	4	intergenic	.	.	.
rs578005763	chr8:98775921	-1.30292	N	N	NA	intergenic	.	.	.
rs555242978	chr2:169384930	-1.30292	N	chr2:169707552	NA	intronic	.	CERS6	ENSG00000172292
rs556592460	chr12:50222885	-1.30292	N	chr12:50599709	NA	ncRNA_intronic	.	.	.
rs186149894	chr9:71555940	-1.30292	N	N	7	intronic	.	PIP5K1B	ENSG00000107242
rs529383766	chr5:149992818	-1.30292	N	chr5:149875731	NA	intronic	.	SYNPO	ENSG00000171992
rs557680969	chr9:71590229	-1.30292	N	N	NA	ncRNA_intronic	.	PIP5K1B	ENSG00000107242
rs139818109	chr13:27998826	-1.30292	N	chr13:28455266	3a	UTR5	.	GTF3A	ENSG00000122034
rs529574791	chr1:78358813	-1.30292	N	N	NA	intronic	.	NEXN	ENSG00000162614
rs375888456	chr15:42244316	-1.30292	N	chr15:42266262	5	intronic	.	EHD4	ENSG00000103966
rs538558958	chr13:34213149	-1.30292	N	N	NA	intronic	.	.	.
rs567940718	chr9:95959843	-1.30292	N	chr9:95684697	NA	intronic	.	WNK2	ENSG00000165238
rs577614476	chr5:156011555	-1.30292	N	chr5:156442784	NA	intronic	.	SGCD	ENSG00000170624
rs529089417	chr10:112474935	-1.30292	N	N	NA	intronic	.	RBM20	ENSG00000203867
rs183759018	chr10:97048645	-1.30292	N	N	4	intronic	.	PDLIM1	ENSG00000107438
rs553442072	chr1:184812834	-1.30292	N	chr1:185067805	NA	intronic	.	FAM129A	ENSG00000135842
rs570234661	chr13:23758937	-1.30292	N	N	NA	intronic	.	SGCG	ENSG00000102683
rs115575946	chr2:106044501	-1.30292	N	chr2:106433909	5	intronic	.	FHL2	ENSG00000115641
rs567765012	chr3:123104202	-1.30292	N	chr3:123105721	NA	intronic	.	ADCY5	ENSG00000173175
rs564498768	chr10:3135278	-1.30292	N	N	NA	intronic	.	PFKP	ENSG00000067057
rs548489658	chr18:19787858	-1.30292	N	N	NA	intergenic	.	.	.
rs566469773	chr2:33662263	-1.30292	N	N	NA	intronic	.	RASGRP3	ENSG00000152689
rs572045545	chr6:17928556	-1.30292	N	N	NA	intronic	.	KIF13A	ENSG00000137177
rs569236873	chr9:111861688	-1.30292	N	N	NA	intronic	.	TMEM245	ENSG00000106771
rs567345640	chr6:139153739	-1.30292	N	N	NA	intronic	.	ECT2L	ENSG00000203734
rs181309030	chr18:19756705	-1.30292	N	N	4	intronic	.	GATA6	ENSG00000141448
rs529937245	chr7:136553788	-1.30292	N	N	NA	intronic	.	CHRM2	ENSG00000181072
rs115321334	chr3:192237122	-1.30292	N	N	7	intronic	.	FGF12	ENSG00000114279
rs144346655	chr16:82770065	-1.30292	N	N	5	intronic	.	CDH13	ENSG00000140945
rs191585204	chr10:3131331	-1.30292	N	N	5	intronic	.	PFKP	ENSG00000067057
rs140682697	chr7:35300742	-1.30292	N	N	4	intergenic	.	.	.
rs549440667	chr22:26146889	-1.30292	N	N	NA	intronic	.	MYO18B	ENSG00000133454
rs576549353	chr1:237547751	-1.30292	N	N	NA	intronic	.	RYR2	ENSG00000198626
rs561903715	chr9:109490692	-1.30292	N	N	NA	intergenic	.	.	.
rs558861677	chr12:22035991	-1.30292	N	N	NA	intronic	.	ABCC9	ENSG00000069431
rs116296122	chr1:111994578	-1.30292	N	N	6	intronic	.	ATP5F1	ENSG00000116459
rs553807205	chr9:14318239	-1.30292	N	chr9:14161670	NA	intronic	.	NFIB	ENSG00000147862
rs539442214	chr5:41458072	-1.30292	N	N	NA	intronic	.	PLCXD3	ENSG00000182836
rs1464764	chr5:111630036	-1.30292	N	N	7	intronic	.	EPB41L4A	ENSG00000129595
rs11914711	chr3:138071686	-1.30292	N	N	5	intronic	.	MRAS	ENSG00000158186
rs112002564	chr5:148700054	-1.30292	N	chr5:148200553	5	intronic	.	AFAP1L1	ENSG00000157510
rs138952547	chr3:192125113	-1.30292	N	N	5	intronic	.	FGF12	ENSG00000114279
rs576966405	chr6:140759621	-1.30292	N	N	NA	intergenic	.	.	.
rs186131861	chr12:120975699	-1.30292	N	chr12:121194862	5	intronic	.	RNF10	ENSG00000022840
rs145708428	chr16:46786815	-1.30292	N	N	6	intronic	.	.	.
rs534117210	chr14:105048201	-1.30292	N	chr14:105258892	NA	intronic	.	C14orf180	ENSG00000184601
rs539439820	chr10:103600167	-1.30292	N	N	NA	intronic	.	KCNIP2	ENSG00000120049
rs183928591	chr1:236686738	-1.30292	N	N	2c	ncRNA_exonic	.	LGALS8	ENSG00000116977
rs571331918	chr9:27109568	-1.30292	N	N	NA	UTR5	.	TEK	ENSG00000120156
rs115615627	chr9:134146857	-1.30292	N	N	4	intronic	.	FAM78A	ENSG00000126882
rs192078616	chr2:99953916	-1.30292	N	N	4	UTR5	.	EIF5B	ENSG00000158417
rs562558382	chr6:13008787	-1.30292	N	N	NA	intronic	.	.	.
rs138806777	chr18:56211351	-1.30292	N	chr18:56395588	5	intronic	.	ALPK2	ENSG00000198796
rs1145101	chr3:136069286	-1.30292	Y	N	4	intronic	.	STAG1	ENSG00000118007
rs145679961	chr3:37070372	-1.30292	N	N	5	exonic	nonsynonymous	MLH1	ENSG00000076242
rs557205315	chr9:97541443	-1.30292	N	N	NA	intronic	.	C9orf3	ENSG00000148120
rs530932672	chr1:236887523	-1.30292	N	N	NA	intronic	.	ACTN2	ENSG00000077522
rs187971816	chr5:115695861	-1.30292	N	N	5	intergenic	.	.	.
rs114727331	chr1:237233497	-1.30292	N	N	5	intronic	.	RYR2	ENSG00000198626
rs527935278	chr1:46483937	-1.30292	N	chr1:46513012	NA	intronic	.	MAST2	ENSG00000086015
rs561872150	chr6:2970330	-1.30292	N	N	NA	intronic	.	SERPINB6	ENSG00000124570
rs569316051	chr9:139223114	-1.30292	N	chr9:139316744	NA	intronic	.	GPSM1	ENSG00000160360
rs572829387	chr6:17218485	-1.30292	N	chr6:16758425	NA	intergenic	.	.	.
rs2378657	chr9:85873983	-1.30292	N	N	7	intronic	.	FRMD3	ENSG00000172159
rs554164536	chr7:136623387	-1.30292	N	N	NA	ncRNA_intronic	.	CHRM2	ENSG00000181072
rs11782362	chr8:133733002	-1.30292	Y	chr8:134103953	5	intronic	.	TMEM71	ENSG00000165071
rs184558772	chr11:16917093	-1.30292	N	chr11:16618307	4	intronic	.	PLEKHA7	ENSG00000166689
rs545719978	chr8:134562159	-1.30292	N	chr8:134103953	NA	intronic	.	ST3GAL1	ENSG00000008513
rs59893329	chr4:65229073	-1.30292	N	N	7	intronic	.	TECRL	ENSG00000205678
rs149936855	chr22:46740174	-1.30292	N	chr22:46615376	7	intronic	.	TRMU	ENSG00000100416
rs557423371	chr12:20520828	-1.30292	N	chr12:20578881	NA	intergenic	.	.	.
rs547800660	chr3:122696532	-1.30292	N	chr3:123105721	NA	intronic	.	SEMA5B	ENSG00000082684
rs376359345	chr9:13841602	-1.30292	N	chr9:13676533	5	intergenic	.	.	.
rs7021690	chr9:544642	-1.30292	N	chr9:288414	6	intronic	.	KANK1	ENSG00000107104
rs117403546	chr18:32621193	-1.30292	N	N	4	intronic	.	MAPRE2	ENSG00000166974
rs574246446	chr19:39971447	-1.30292	N	chr19:39942569	NA	exonic	nonsynonymous	TIMM50	ENSG00000105197
rs111496853	chr17:37213378	-1.30292	N	chr17:37615744	4	ncRNA_exonic	.	.	.
rs55885307	chr1:237859915	-1.30292	N	N	7	intronic	.	RYR2	ENSG00000198626
rs32069	chr5:156114832	-1.30292	N	chr5:156442784	7	intronic	.	SGCD	ENSG00000170624
rs553823396	chr3:25825264	-1.30292	N	chr3:25381636	NA	intronic	.	NGLY1	ENSG00000151092
rs145535998	chr10:3131527	-1.30292	N	N	7	intronic	.	PFKP	ENSG00000067057
rs138864729	chr1:12044472	-1.30292	N	chr1:12246175	2b	intronic	.	MFN2	ENSG00000116688
rs575552724	chr2:198736991	-1.30292	N	chr2:198544183	NA	intronic	.	PLCL1	ENSG00000115896
rs6967507	chr7:151397487	-1.30292	N	N	4	intronic	.	PRKAG2	ENSG00000106617
rs547697010	chr1:167618121	-1.30292	N	chr1:167600842	NA	intronic	.	RCSD1	ENSG00000198771
rs187992465	chr3:187004792	-1.30292	N	chr3:186629144	3a	intronic	.	MASP1	ENSG00000127241
rs187992466	chr3:187959841	-1.30292	N	chr3:188441161	4	intronic	.	LPP	ENSG00000145012
rs537235967	chr5:154321304	-1.30292	N	N	NA	intronic	.	MRPL22	ENSG00000082515
rs11814078	chr10:116380703	-1.30292	N	N	5	intronic	.	ABLIM1	ENSG00000099204
rs559060464	chr2:40554027	-1.30292	N	N	NA	intronic	.	SLC8A1	ENSG00000183023
rs187992468	chr15:35091785	-1.30292	N	N	4	ncRNA_intronic	.	.	.
rs562925113	chr15:63188408	-1.30292	N	chr15:62830704	NA	intergenic	.	.	.
rs557767288	chr2:40648644	-1.30292	N	N	NA	intronic	.	SLC8A1	ENSG00000183023
rs182495078	chr5:148540300	-1.30292	N	chr5:148198999	5	intronic	.	ABLIM3	ENSG00000173210
rs369856272	chr3:188015847	-1.30292	N	chr3:188441161	6	intronic	.	LPP	ENSG00000145012
rs72692603	chr1:46378838	-1.30292	N	chr1:46513012	5	intronic	.	MAST2	ENSG00000086015
rs375762991	chr17:55927851	-1.30292	N	chr17:55463857	4	upstream	.	.	.
rs148069103	chr4:141849035	-1.30292	N	N	6	intronic	.	RNF150	ENSG00000170153
rs577100811	chr6:24403656	-1.30292	N	N	NA	intronic	.	MRS2	ENSG00000124532
rs573332721	chr10:76969550	-1.30292	N	chr10:76491047	NA	upstream	.	.	.
rs148137815	chr3:138088010	-1.30292	N	N	5	intronic	.	MRAS	ENSG00000158186
rs142257925	chr12:68041846	-1.30292	N	N	4	upstream	.	.	.
rs568016783	chr6:82618302	-1.30292	N	chr6:82463478	NA	intergenic	.	.	.
rs568016782	chr2:96931558	-1.30292	N	chr2:97368670	NA	intronic	.	TMEM127	ENSG00000135956
rs575942692	chr5:149989114	-1.30292	N	chr5:149875731	NA	intronic	.	SYNPO	ENSG00000171992
rs549861115	chr3:183345803	-1.30292	N	chr3:183730295	NA	intergenic	.	.	.
rs566605506	chr10:112525264	-1.30292	N	N	NA	intronic	.	RBM20	ENSG00000203867
rs477720	chr9:14436475	-1.30292	N	chr9:14161670	5	intergenic	.	.	.
rs112673065	chr15:42213109	-1.30292	N	chr15:42266262	5	intronic	.	EHD4	ENSG00000103966
rs190118157	chr18:32626758	-1.30292	N	N	5	intronic	.	MAPRE2	ENSG00000166974
rs3778870	chr7:150670992	-1.30292	N	chr7:150278589	4	intronic	.	KCNH2	ENSG00000055118
rs3778871	chr7:150670772	-1.30292	N	chr7:150278589	3a	intronic	.	KCNH2	ENSG00000055118
rs78314925	chr8:145151666	-1.30292	N	chr8:144989466	4	intronic	.	CYC1	ENSG00000179091
rs142212191	chr9:112562859	-1.30292	N	chr9:112722330	5	intronic	.	PALM2-AKAP2	ENSG00000157654
rs72995401	chr2:152681259	-1.30292	N	N	5	intronic	.	ARL5A	ENSG00000162980
rs556234530	chr15:89010550	-1.30292	N	N	NA	exonic	nonsynonymous	MRPL46	ENSG00000259494
rs115322012	chr5:149974811	-1.30292	N	chr5:149875731	5	intergenic	.	.	.
rs576003038	chr10:121440871	-1.30292	N	N	NA	intergenic	.	.	.
rs575056547	chr12:93573871	-1.30292	N	N	NA	ncRNA_intronic	.	.	.
rs185166171	chr10:116472107	-1.30292	N	N	6	intergenic	.	.	.
rs116333875	chr6:129565971	-1.30292	N	N	3a	intronic	.	LAMA2	ENSG00000196569
rs564623389	chr15:57944651	-1.30292	N	N	NA	intronic	.	GCOM1	ENSG00000137878
rs542880303	chr6:140398581	-1.30292	N	N	NA	ncRNA_intronic	.	.	.
rs565694876	chr15:85957009	-1.30292	N	chr15:86294211	NA	intronic	.	AKAP13	ENSG00000170776
rs547964480	chr6:3908594	-1.30292	N	N	NA	intergenic	.	.	.
rs180797961	chr7:158658499	-1.30292	N	N	2b	intronic	.	WDR60	ENSG00000126870
rs11101081	chr10:50507362	-1.30292	N	chr10:50264204	4	intronic	.	C10orf71	ENSG00000177354
rs11101080	chr10:50505714	-1.30292	N	chr10:50264204	4	ncRNA_intronic	.	.	.
rs533336847	chr1:100655158	-1.30292	N	chr1:101100839	NA	UTR3	.	DBT	ENSG00000137992
rs11101084	chr10:50519197	-1.30292	Y	chr10:50264204	5	intronic	.	C10orf71	ENSG00000177354
rs567536958	chr19:41938593	-1.30292	N	N	NA	intronic	.	ATP5SL	ENSG00000105341
rs555955336	chr14:33282799	-1.30292	N	N	NA	intronic	.	AKAP6	ENSG00000151320
rs78494325	chr6:13419925	-1.30292	N	N	5	intronic	.	GFOD1	ENSG00000145990
rs552181975	chr9:532732	-1.30292	N	chr9:288414	NA	intronic	.	KANK1	ENSG00000107104
rs371076782	chr10:18636182	-1.30292	N	chr10:18266410	7	intronic	.	CACNB2	ENSG00000165995
rs532542910	chr12:50511343	-1.30292	N	chr12:50599709	NA	intronic	.	COX14	ENSG00000178449
rs570332712	chr3:66549827	-1.30292	N	N	NA	intronic	.	LRIG1	ENSG00000144749
rs12053571	chr2:179889481	-1.30292	N	N	5	intronic	.	CCDC141	ENSG00000163492
rs150349694	chr20:36793642	-1.30292	N	chr20:36895860	4	UTR5	.	TGM2	ENSG00000198959
rs560770974	chr8:80942734	-1.30292	N	chr8:81061042	NA	upstream	.	.	.
rs533173850	chr14:65312855	-1.30292	N	chr14:65564703	NA	intergenic	.	.	.
rs183348923	chr14:55171723	-1.30292	N	N	3a	intronic	.	SAMD4A	ENSG00000020577
rs184063110	chr16:68001219	-1.30292	N	chr16:68138091	4	intronic	.	SLC12A4	ENSG00000124067
rs115151916	chr3:25513765	-1.30292	N	chr3:25381636	4	intronic	.	RARB	ENSG00000077092
rs538335678	chr4:8277043	-1.30292	N	N	NA	intronic	.	HTRA3	ENSG00000170801
rs370849093	chr6:13007632	-1.30292	N	N	7	intronic	.	.	.
rs530050660	chr17:36857859	-1.30292	N	chr17:37298789	NA	downstream	.	.	.
rs529224660	chr14:65313520	-1.30292	N	chr14:65564703	NA	intergenic	.	.	.
rs187560397	chr10:112464640	-1.30292	N	chr10:111969919	5	intronic	.	RBM20	ENSG00000203867
rs186315784	chr6:32162537	-1.30292	N	N	7	UTR5	.	GPSM3	ENSG00000213654
rs548309678	chr6:13574380	-1.30292	N	N	NA	upstream	.	.	.
rs112070590	chr4:95383063	-1.30292	N	N	6	intronic	.	PDLIM5	ENSG00000163110
rs186576176	chr1:113498272	-1.30292	N	N	4	UTR5	.	SLC16A1	ENSG00000155380
rs183991802	chr10:112458630	-1.30292	N	chr10:111969919	3a	intronic	.	RBM20	ENSG00000203867
rs528176195	chr11:19218035	-1.30292	N	chr11:19297340	NA	intronic	.	CSRP3	ENSG00000129170
rs538508528	chr2:103404365	-1.30292	N	chr2:103394709	NA	intronic	.	TMEM182	ENSG00000170417
rs199700073	chr3:64635468	-1.30292	N	chr3:64705365	5	intronic	.	ADAMTS9	ENSG00000163638
rs542537105	chr10:3134438	-1.30292	N	N	NA	intronic	.	PFKP	ENSG00000067057
rs114297600	chr5:41503989	-1.30292	N	N	5	intronic	.	PLCXD3	ENSG00000182836
rs532490142	chr10:3115945	-1.30292	N	N	NA	intronic	.	PFKP	ENSG00000067057
rs530120145	chr1:168022294	-1.30292	N	chr1:167600842	NA	intronic	.	DCAF6	ENSG00000143164
rs139594522	chr19:10655280	-1.30292	N	chr19:10666450	4	intronic	.	ATG4D	ENSG00000130734
rs549585910	chr3:192418615	-1.30292	N	N	NA	intronic	.	FGF12	ENSG00000114279
rs139897051	chr6:36830170	-1.30292	N	chr6:36353934	2b	intronic	.	PPIL1	ENSG00000137168
rs191165966	chr15:42227433	-1.30292	N	chr15:42266262	3a	intronic	.	EHD4	ENSG00000103966
rs551581802	chr9:2564753	-1.30292	N	chr9:2622278	NA	ncRNA_intronic	.	.	.
rs183967496	chr22:30822224	-1.30292	N	chr22:30750907	4	intronic	.	MTFP1	ENSG00000242114
rs558119520	chr8:97210797	-1.30292	N	N	NA	intergenic	.	.	.
rs571189991	chr6:105656530	-1.30292	N	N	NA	intergenic	.	.	.
rs45618334	chr22:36009026	-1.30292	N	N	5	intronic	.	MB	ENSG00000198125
rs562408093	chr4:141902727	-1.30292	N	N	NA	intronic	.	RNF150	ENSG00000170153
rs149104488	chr13:76032574	-1.30292	N	N	6	intronic	.	TBC1D4	ENSG00000136111
rs185448501	chr3:140662805	-1.30292	N	chr3:140926791	5	intronic	.	SLC25A36	ENSG00000114120
rs192179211	chr19:42495118	-1.30292	N	chr19:42767593	4	intronic	.	ATP1A3	ENSG00000105409
rs562179215	chr18:34062554	-1.30292	N	N	NA	intronic	.	FHOD3	ENSG00000134775
rs566101219	chr2:62114617	-1.30292	N	chr2:61781994	NA	intronic	.	CCT4	ENSG00000115484
rs529946592	chr1:117458875	-1.30292	N	chr1:117544331	NA	intronic	.	PTGFRN	ENSG00000134247
rs113078341	chr14:55044413	-1.30292	N	N	4	intronic	.	SAMD4A	ENSG00000020577
rs552985024	chr1:237311481	-1.30292	N	N	NA	intronic	.	RYR2	ENSG00000198626
rs577068518	chr12:117506879	-1.30292	N	N	NA	intronic	.	TESC	ENSG00000088992
rs146397260	chr10:18759814	-1.30292	N	chr10:18266410	5	intronic	.	CACNB2	ENSG00000165995
rs537099596	chr2:40557962	-1.30292	N	N	NA	intronic	.	SLC8A1	ENSG00000183023
rs532067335	chr9:503283	-1.30292	N	chr9:288414	NA	intronic	.	KANK1	ENSG00000107104
rs79109385	chr10:92681954	-1.30292	N	N	6	upstream	.	.	.
rs141502705	chr6:150511653	-1.30292	N	chr6:150373194	5	intronic	.	PPP1R14C	ENSG00000198729
rs182027368	chr6:41019338	-1.30292	N	chr6:41054262	5	intergenic	.	.	.
rs552565571	chr9:109240308	-1.30292	N	N	NA	intergenic	.	.	.
rs534186155	chr8:33413795	-1.30292	N	N	NA	intronic	.	RNF122	ENSG00000133874
rs117293820	chr3:135784799	-1.30292	N	N	7	intronic	.	PPP2R3A	ENSG00000073711
rs544875533	chr2:101768268	-1.30292	N	chr2:101778319	NA	upstream	.	.	.
rs5749686	chr22:34269272	-1.30292	N	N	5	intronic	.	LARGE	ENSG00000133424
rs539289116	chr10:33589055	-1.30292	N	N	NA	intronic	.	NRP1	ENSG00000099250
rs190122742	chr3:159600095	-1.30292	N	chr3:159637678	5	intronic	.	IQCJ-SCHIP1	ENSG00000250588
rs79471751	chr16:82749011	-1.30292	N	N	6	intronic	.	CDH13	ENSG00000140945
rs557961350	chr5:80528957	-1.30292	N	N	NA	ncRNA_intronic	.	.	.
rs565962295	chr2:152684537	-1.30292	N	N	NA	intronic	.	ARL5A	ENSG00000162980
rs557051948	chr6:16240827	-1.30292	N	N	NA	intronic	.	GMPR	ENSG00000137198
rs4918599	chr10:112584308	-1.30292	N	N	7	intronic	.	RBM20	ENSG00000203867
rs376102979	chr1:193150027	-1.30292	N	N	5	exonic	synonymous	CDC73	ENSG00000134371
rs4918594	chr10:112568281	-1.30292	N	N	7	intronic	.	RBM20	ENSG00000203867
rs4918595	chr10:112583606	-1.30292	N	N	7	intronic	.	RBM20	ENSG00000203867
rs4918592	chr10:112563828	-1.30292	N	N	2b	intronic	.	RBM20	ENSG00000203867
rs4918593	chr10:112564505	-1.30292	N	N	6	intronic	.	RBM20	ENSG00000203867
rs4918590	chr10:112553347	-1.30292	N	N	2b	intronic	.	RBM20	ENSG00000203867
rs4918591	chr10:112553470	-1.30292	N	N	5	intronic	.	RBM20	ENSG00000203867
rs560958470	chr3:187985205	-1.30292	N	chr3:188441161	NA	intronic	.	LPP	ENSG00000145012
rs182604491	chr3:14246656	-1.30292	N	N	2a	intergenic	.	.	.
rs550225133	chr3:48936178	-1.30292	N	chr3:49267435	NA	exonic	nonsynonymous	SLC25A20	ENSG00000178537
rs180679227	chr15:92602381	-1.30292	N	N	5	intronic	.	SLCO3A1	ENSG00000176463
rs7909808	chr10:78392318	-1.30292	Y	N	4	intergenic	.	.	.
rs555051591	chr3:42141126	-1.30292	N	N	NA	intronic	.	TRAK1	ENSG00000182606
rs80245801	chr16:10839921	-1.30292	N	chr16:11229128	5	intronic	.	NUBP1	ENSG00000103274
rs185530171	chr19:17414559	-1.30292	N	chr19:17650608	4	upstream	.	.	.
rs151005110	chr3:187986191	-1.30292	N	chr3:188441161	4	intronic	.	LPP	ENSG00000145012
rs529517236	chr6:53527110	-1.30292	N	N	NA	intronic	.	KLHL31	ENSG00000124743
rs372923942	chr11:111782225	-1.30292	N	chr11:111543916	4	intronic	.	CRYAB	ENSG00000109846
rs568285525	chr20:42751676	-1.30292	N	chr20:42660286	NA	intronic	.	JPH2	ENSG00000149596
rs189941352	chr15:42213737	-1.30292	N	chr15:42266262	5	ncRNA_exonic	.	EHD4	ENSG00000103966
rs542577400	chr15:73668602	-1.30292	N	N	NA	intergenic	.	.	.
rs144464934	chr16:21084469	-1.30292	N	chr16:20915247	5	intronic	.	DNAH3	ENSG00000158486
rs185942993	chr18:19786746	-1.30292	N	N	7	intergenic	.	.	.
rs545602131	chr9:128651702	-1.30292	N	N	NA	intronic	.	PBX3	ENSG00000167081
rs45607033	chr20:36780625	-1.30292	N	chr20:36895860	4	intronic	.	TGM2	ENSG00000198959
rs538139014	chr8:97210285	-1.30292	N	N	NA	intergenic	.	.	.
rs112999674	chr10:62060046	-1.30292	N	N	3a	intronic	.	ANK3	ENSG00000151150
rs564981348	chr6:13408055	-1.30292	N	N	NA	intronic	.	GFOD1	ENSG00000145990
rs562028764	chr5:41870757	-1.30292	N	N	NA	ncRNA_intronic	.	.	.
rs538404486	chr8:52413521	-1.30292	N	N	NA	intronic	.	PXDNL	ENSG00000147485
rs377607971	chr3:192423152	-1.30292	N	N	7	intronic	.	FGF12	ENSG00000114279
rs151228436	chr1:237210925	-1.30292	N	N	5	intronic	.	RYR2	ENSG00000198626
rs141723752	chr11:19213639	-1.30292	N	chr11:19297340	2b	intronic	.	CSRP3	ENSG00000129170
rs559264291	chr13:76372577	-1.30292	N	N	NA	intronic	.	LMO7	ENSG00000136153
rs538054797	chr13:32698891	-1.30292	N	N	NA	intronic	.	FRY	ENSG00000073910
rs11607858	chr11:45869658	-1.30292	N	N	4	intronic	.	CRY2	ENSG00000121671
rs140719628	chr1:236823988	-1.30292	N	N	6	intergenic	.	.	.
rs566727750	chr3:81809683	-1.30292	N	N	NA	intronic	.	GBE1	ENSG00000114480
rs189371414	chr4:84547058	-1.30292	N	chr4:84159219	5	intergenic	.	.	.
rs534836719	chr1:153605503	-1.30292	N	N	NA	intronic	.	S100A13	ENSG00000189171
rs77072568	chr1:74880379	-1.30292	N	N	7	intronic	.	TNNI3K	ENSG00000116783
rs138160509	chr6:122722267	-1.30292	N	chr6:122746938	5	intronic	.	HSF2	ENSG00000025156
rs575880472	chr1:116312507	-1.30292	N	N	NA	intergenic	.	.	.
rs556871383	chr13:31778016	-1.30292	N	N	NA	intronic	.	B3GALTL	ENSG00000187676
rs115876088	chr22:41890137	-1.30292	N	chr22:41752944	4	intronic	.	ACO2	ENSG00000100412
rs7242128	chr18:25737789	-1.30292	N	N	7	intronic	.	CDH2	ENSG00000170558
rs184419655	chr10:115781079	-1.30292	N	chr10:115719472	3a	intergenic	.	.	.
rs551431757	chr9:139745995	-1.30292	N	chr9:139934107	NA	upstream;downstream	.	.	.
rs549490382	chr4:47788065	-1.30292	N	N	NA	intronic	.	CORIN	ENSG00000145244
rs116202505	chr1:100112619	-1.30292	N	N	2b	intronic	.	PALMD	ENSG00000099260
rs560254108	chr7:116588663	-1.30292	N	chr7:116357368	NA	intergenic	.	.	.
rs1417639	chr10:112509925	-1.30292	N	N	5	intronic	.	RBM20	ENSG00000203867
rs148345570	chr3:167749452	-1.30292	N	N	5	intronic	.	GOLIM4	ENSG00000173905
rs550086804	chr16:3071927	-1.30292	N	chr16:3521071	NA	UTR3	.	TNFRSF12A	ENSG00000006327
rs555621359	chr2:134991433	-1.30292	N	chr2:134991024	NA	intergenic	.	.	.
rs540249384	chr17:66456665	-1.30292	N	chr17:65975385	NA	intronic	.	.	.
rs114501854	chr2:152681933	-1.30292	N	N	6	intronic	.	ARL5A	ENSG00000162980
rs540380987	chr4:114536151	-1.30292	N	N	NA	intronic	.	CAMK2D	ENSG00000145349
rs540952575	chr2:220285709	-1.30292	N	chr2:220049128	NA	intronic	.	DES	ENSG00000175084
rs554783938	chr17:74667673	-1.30292	N	chr17:74710128	NA	upstream	.	.	.
rs573452517	chr5:43600660	-1.30292	N	chr5:43866596	NA	ncRNA_intronic	.	.	.
rs544811223	chr1:85313047	-1.30292	N	N	NA	intronic	.	LPAR3	ENSG00000171517
rs1570360	chr6:43737830	-1.30292	N	chr6:43693094	4	upstream	.	.	.
rs1938410	chr10:81108427	-1.30292	N	chr10:81047575	2b	intronic	.	PPIF	ENSG00000108179
rs575841835	chr5:68515503	-1.30292	N	chr5:68616331	NA	intronic	.	MRPS36	ENSG00000134056
rs530202238	chr12:96184111	-1.30292	N	N	NA	UTR5	.	NTN4	ENSG00000074527
rs528453421	chr1:41176489	-1.30292	N	chr1:41356780	NA	intronic	.	NFYC	ENSG00000066136
rs555227721	chr12:56693765	-1.30292	N	chr12:56375137	NA	intronic	.	CS	ENSG00000062485
rs150271215	chr2:179918073	-1.30292	N	N	6	intergenic	.	.	.
rs112662446	chr8:25792575	-1.30292	N	N	5	intronic	.	EBF2	ENSG00000221818
rs560442369	chr1:214179601	-1.30292	N	chr1:213937382	NA	intronic	.	PROX1	ENSG00000117707
rs564984839	chr6:17978279	-1.30292	N	N	NA	intronic	.	KIF13A	ENSG00000137177
rs191488268	chr15:86164621	-1.30292	N	chr15:86294211	3a	intronic	.	AKAP13	ENSG00000170776
rs536918105	chr17:55925671	-1.30292	N	chr17:55463857	NA	intronic	.	MRPS23	ENSG00000181610
rs4346752	chr5:71725316	-1.30292	Y	chr5:72112421	7	intergenic	.	.	.
rs560324881	chr10:112471389	-1.30292	N	N	NA	intronic	.	RBM20	ENSG00000203867
rs539943528	chr4:159734332	-1.30292	N	N	NA	intronic	.	FNIP2	ENSG00000052795
rs539943529	chr6:123840484	-1.30292	N	N	NA	intronic	.	TRDN	ENSG00000186439
rs2229395	chr17:42882280	-1.30292	N	chr17:42386662	4	exonic	synonymous	GJC1	ENSG00000182963
rs576275162	chr5:150600782	-1.30292	N	chr5:150567017	NA	intronic	.	CCDC69	ENSG00000198624
rs188272571	chr9:71651712	-1.30292	N	N	4	intronic	.	FXN	ENSG00000165060
rs532996069	chr5:41377309	-1.30292	N	N	NA	intronic	.	PLCXD3	ENSG00000182836
rs192212357	chr9:112623814	-1.30292	N	chr9:112722330	5	intronic	.	PALM2-AKAP2	ENSG00000157654
rs532343531	chr5:1099984	-1.30292	N	chr5:1313242	NA	intronic	.	SLC12A7	ENSG00000113504
rs559948628	chr8:124663750	-1.30292	N	N	NA	intronic	.	KLHL38	ENSG00000175946
rs3763869	chr11:9594827	-1.30292	N	chr11:9730141	4	upstream	.	.	.
rs147308711	chr15:71927471	-1.30292	N	N	4	intronic	.	THSD4	ENSG00000187720
rs534886780	chr2:10983747	-1.30292	N	N	NA	intergenic	.	.	.
rs553345815	chr1:26390513	-1.30292	N	chr1:26834960	NA	intronic	.	TRIM63	ENSG00000158022
rs572745367	chr10:123909902	-1.30292	N	N	NA	intronic	.	TACC2	ENSG00000138162
rs61251915	chr1:214202747	-1.30292	N	chr1:213937382	5	intronic	.	PROX1	ENSG00000117707
rs151040231	chr2:40502679	-1.30292	N	N	7	intronic	.	SLC8A1	ENSG00000183023
rs550682237	chr1:65356963	-1.30292	N	chr1:65848034	NA	intronic	.	JAK1	ENSG00000162434
rs553387552	chr13:29579746	-1.30292	N	N	NA	intergenic	.	.	.
rs544648940	chr18:33999368	-1.30292	N	N	NA	intronic	.	FHOD3	ENSG00000134775
rs541662841	chr1:6295150	-1.30292	N	N	NA	intronic	.	ICMT	ENSG00000116237
rs148069973	chr7:16690447	-1.30292	N	chr7:17015156	5	intronic	.	BZW2	ENSG00000136261
rs567152092	chr22:26146330	-1.30292	N	N	NA	intronic	.	MYO18B	ENSG00000133454
rs562953471	chr3:119372417	-1.30292	N	chr3:119736594	NA	intronic	.	POPDC2	ENSG00000121577
rs568736729	chr19:46075174	-1.30292	N	chr19:45766729	NA	intronic	.	OPA3	ENSG00000125741
rs568627112	chr3:187664872	-1.30292	N	chr3:187652724	NA	intergenic	.	.	.
rs573082408	chr9:692921	-1.30292	N	chr9:288414	NA	intronic	.	KANK1	ENSG00000107104
rs562359848	chr8:124653609	-1.30292	N	N	NA	intergenic	.	.	.
rs189022340	chr1:184812899	-1.30292	N	chr1:185067805	2b	intronic	.	FAM129A	ENSG00000135842
rs138481623	chr11:16897580	-1.30292	N	chr11:16618307	5	intronic	.	PLEKHA7	ENSG00000166689
rs528644641	chr14:74036878	-1.30292	N	N	NA	intronic	.	ACOT2	ENSG00000119673
rs540020390	chr11:114338254	-1.30292	N	chr11:113984489	NA	intergenic	.	.	.
rs142998881	chr6:76201618	-1.30292	N	N	5	intronic	.	FILIP1	ENSG00000118407
rs13011477	chr2:72789459	-1.30292	N	N	4	intronic	.	EXOC6B	ENSG00000144036
rs139884724	chr7:32998231	-1.30292	N	N	4	intronic	.	FKBP9	ENSG00000122642
rs569690999	chr5:41452519	-1.30292	N	N	NA	intronic	.	PLCXD3	ENSG00000182836
rs563172270	chr12:2087725	-1.30292	N	N	NA	intronic	.	DCP1B	ENSG00000151065
rs569236514	chr8:94806550	-1.30292	N	N	NA	intronic	.	TMEM67	ENSG00000164953
rs372765596	chr9:2571228	-1.30292	N	chr9:2622278	4	ncRNA_intronic	.	.	.
rs188890953	chr22:33857041	-1.30292	N	N	6	intronic	.	LARGE	ENSG00000133424
rs544569092	chr2:128417967	-1.30292	N	N	NA	intronic	.	LIMS2	ENSG00000072163
rs181190667	chr13:75769378	-1.30292	N	N	6	intergenic	.	.	.
rs58947667	chr4:186630933	-1.30292	N	N	5	intronic	.	SORBS2	ENSG00000154556
rs555410494	chr17:21214692	-1.30292	N	N	NA	intronic	.	MAP2K3	ENSG00000034152
rs568286086	chr12:114838655	-1.30292	N	N	NA	intronic	.	TBX5	ENSG00000089225
rs186734922	chr15:65374417	-1.30292	N	chr15:65742390	5	intergenic	.	.	.
rs191655357	chr10:73976037	-1.30292	N	chr10:73520632	2a	UTR5	.	ASCC1	ENSG00000138303
rs79606845	chr10:18623479	-1.30292	N	chr10:18266410	5	intronic	.	CACNB2	ENSG00000165995
rs139341512	chr1:1310821	-1.30292	N	N	3a	upstream	.	AURKAIP1	ENSG00000175756
rs76174567	chr19:49866727	-1.30292	N	chr19:49459104	2b	upstream	.	.	.
rs34908025	chr8:80940829	-1.30292	N	chr8:81061042	5	intronic	.	MRPS28	ENSG00000147586
rs564744849	chr6:41025218	-1.30292	N	chr6:41054262	NA	intronic	.	APOBEC2	ENSG00000124701
rs6950066	chr7:151392975	-1.30292	N	N	5	intronic	.	PRKAG2	ENSG00000106617
rs192784708	chr14:94433039	-1.30292	N	chr14:94008080	3a	intronic	.	ASB2	ENSG00000100628
rs536355894	chr17:17841996	-1.30292	N	chr17:17707105	NA	intronic	.	TOM1L2	ENSG00000175662
rs182101174	chr11:11997555	-1.30292	N	chr11:12133478	2c	intronic	.	DKK3	ENSG00000050165
rs560009514	chr7:35285732	-1.30292	N	N	NA	intronic	.	TBX20	ENSG00000164532
rs542288809	chr4:174471629	-1.30292	N	N	NA	intergenic	.	.	.
rs112875809	chr8:22227815	-1.30292	N	chr8:22436681	4	intronic	.	SLC39A14	ENSG00000104635
rs116419665	chr6:44194590	-1.30292	N	chr6:43804571	5	intronic	.	SLC29A1	ENSG00000112759
rs142090810	chr8:11537910	-1.30292	N	chr8:11836514	2b	intronic	.	.	.
rs17883382	chr11:64949991	-1.30292	N	chr11:65429936	4	intronic	.	CAPN1	ENSG00000014216
rs187094554	chr8:17928185	-1.30292	N	N	6	intronic	.	ASAH1	ENSG00000104763
rs545312366	chr13:42317297	-1.30292	N	N	NA	intronic	.	VWA8	ENSG00000102763
rs17446232	chr18:25646382	-1.30292	N	N	5	intronic	.	CDH2	ENSG00000170558
rs547000822	chr7:116041315	-1.30292	N	chr7:116357368	NA	intergenic	.	.	.
rs553222713	chr4:8319084	-1.30292	N	N	NA	intergenic	.	.	.
rs112799793	chr20:6007287	-1.30292	N	N	5	intronic	.	CRLS1	ENSG00000088766
rs554649744	chr5:41418961	-1.30292	N	N	NA	intronic	.	PLCXD3	ENSG00000182836
rs567631591	chr12:10366012	-1.30292	N	chr12:9899050	NA	intronic	.	GABARAPL1	ENSG00000139112
rs535158212	chr3:138095633	-1.30292	N	N	NA	intronic	.	MRAS	ENSG00000158186
rs533575077	chr10:105156256	-1.30292	N	N	NA	UTR5	.	.	.
rs527879875	chr1:232456036	-1.30292	N	N	NA	intergenic	.	.	.
rs189700629	chr19:46804138	-1.30292	N	chr19:47100565	2a	intronic	.	HIF3A	ENSG00000124440
rs4470445	chr3:122677198	-1.30292	N	chr3:123105721	5	intronic	.	SEMA5B	ENSG00000082684
rs551232081	chr4:174430852	-1.30292	N	N	NA	intergenic	.	.	.
rs145646186	chr22:38857542	-1.30292	N	N	2b	intergenic	.	.	.
rs556490284	chr9:14313636	-1.30292	N	chr9:14161670	NA	UTR5	.	NFIB	ENSG00000147862
rs558978095	chr22:36007159	-1.30292	N	N	NA	intronic	.	MB	ENSG00000198125
rs547995537	chr18:3197917	-1.30292	N	N	NA	intronic	.	MYOM1	ENSG00000101605
rs6803133	chr3:187009991	-1.30292	N	chr3:186629144	4	upstream	.	.	.
rs558978091	chr15:100011118	-1.30292	N	N	NA	intergenic	.	.	.
rs77075640	chr3:25496805	-1.30292	N	chr3:25381636	4	intronic	.	RARB	ENSG00000077092
rs184180275	chr4:186577963	-1.30292	N	N	3a	UTR5	.	SORBS2	ENSG00000154556
rs28613540	chr3:69836610	-1.30292	N	N	4	intronic	.	MITF	ENSG00000187098
rs532513572	chr1:214193926	-1.30292	N	chr1:213937382	NA	intronic	.	PROX1	ENSG00000117707
rs117919603	chr8:98813886	-1.30292	N	N	7	intronic	.	LAPTM4B	ENSG00000104341
rs190437020	chr7:16701071	-1.30292	N	chr7:17015156	5	intronic	.	BZW2	ENSG00000136261
rs150531084	chr4:95452232	-1.30292	N	N	7	intronic	.	PDLIM5	ENSG00000163110
rs376036170	chr7:112579576	-1.30292	N	chr7:112782556	2b	intronic	.	C7orf60	ENSG00000164603
rs141727231	chr14:55208454	-1.30292	N	N	7	intronic	.	SAMD4A	ENSG00000020577
rs541442582	chr15:35094962	-1.30292	N	N	NA	ncRNA_intronic	.	.	.
rs531969218	chr1:232705491	-1.30292	N	N	NA	intergenic	.	.	.
rs534197057	chr10:116386478	-1.30292	N	N	NA	intronic	.	ABLIM1	ENSG00000099204
rs182686704	chr2:134983665	-1.30292	N	chr2:134991024	5	intergenic	.	.	.
rs531911901	chr2:40572761	-1.30292	N	N	NA	intronic	.	SLC8A1	ENSG00000183023
rs563150558	chr3:187987415	-1.30292	N	chr3:188441161	NA	intronic	.	LPP	ENSG00000145012
rs16830124	chr2:134918554	-1.30292	N	chr2:134991024	3a	intergenic	.	.	.
rs182650353	chr3:167744672	-1.30292	N	N	5	intronic	.	GOLIM4	ENSG00000173905
rs180738331	chr4:122302035	-1.30292	N	N	4	UTR5	.	QRFPR	ENSG00000186867
rs538855897	chr6:118865390	-1.30292	N	N	NA	intronic	.	CEP85L	ENSG00000111860
rs573514910	chr7:131243211	-1.30292	N	N	NA	intergenic	.	.	.
rs145545142	chr8:125407701	-1.30292	N	N	5	intergenic	.	.	.
rs1937770	chr6:13120601	-1.30292	N	N	5	intronic	.	.	.
rs2302551	chr7:8301583	-1.30292	N	chr7:8024840	4	intronic	.	ICA1	ENSG00000003147
rs191123355	chr6:123954656	-1.30292	N	N	6	intronic	.	TRDN	ENSG00000186439
rs183502559	chr15:63349896	-1.30292	N	chr15:63791228	3a	intronic	.	TPM1	ENSG00000140416
rs538889996	chr4:174574772	-1.30292	N	N	NA	intergenic	.	.	.
rs200501125	chr1:27248315	-1.30292	N	chr1:27100243	4	UTR5	.	NUDC	ENSG00000090273
rs574283790	chr15:92346577	-1.30292	N	N	NA	intergenic	.	.	.
rs191011935	chr1:94882067	-1.30292	N	N	6	intergenic	.	.	.
rs147275082	chr5:167380044	-1.30292	N	N	2b	intronic	.	TENM2	ENSG00000145934
rs545550647	chr5:167363263	-1.30292	N	N	NA	intronic	.	TENM2	ENSG00000145934
rs143327100	chr1:206879674	-1.30292	N	chr1:206968955	5	intronic	.	MAPKAPK2	ENSG00000162889
rs12971798	chr19:46792184	-1.30292	N	chr19:47100565	3a	intergenic	.	.	.
rs564142630	chr18:56294679	-1.30292	N	chr18:56395588	NA	intronic	.	ALPK2	ENSG00000198796
rs543062293	chr4:65257130	-1.30292	N	N	NA	intronic	.	TECRL	ENSG00000205678
rs79315607	chr4:186622793	-1.30292	N	N	5	intronic	.	SORBS2	ENSG00000154556
rs114758769	chr10:88429269	-1.30292	N	N	5	intronic	.	LDB3	ENSG00000122367
rs187115109	chr1:198240509	-1.30292	N	chr1:198663661	7	intronic	.	NEK7	ENSG00000151414
rs113173354	chr1:232705342	-1.30292	N	N	6	intergenic	.	.	.
rs118094625	chr19:57988268	-1.30292	N	N	7	intronic	.	ZNF772	ENSG00000197128
rs539241671	chr4:84405806	-1.30292	N	chr4:84159219	NA	intronic	.	FAM175A	ENSG00000163322
rs190311041	chr5:126334499	-1.30292	N	chr5:126091428	3a	intronic	.	2020-03-03	ENSG00000173926
rs539279206	chr7:116040509	-1.30292	N	chr7:116357368	NA	intergenic	.	.	.
rs12308863	chr12:93694199	-1.30292	N	chr12:94144175	5	ncRNA_intronic	.	.	.
rs144005276	chr3:105541439	-1.30292	N	chr3:105934953	5	intronic	.	CBLB	ENSG00000114423
rs141660659	chr1:184860211	-1.30292	N	chr1:185067805	3a	intronic	.	FAM129A	ENSG00000135842
rs537944085	chr4:141784040	-1.30292	N	N	NA	intergenic	.	.	.
rs12101559	chr15:42742464	-1.30292	N	chr15:42266262	7	exonic	nonsynonymous	ZNF106	ENSG00000103994
rs12725047	chr1:36863883	-1.30292	N	chr1:36880829	2b	upstream	.	.	.
rs35573135	chr8:17931117	-1.30292	N	N	1f	intronic	.	ASAH1	ENSG00000104763
rs535746392	chr5:167375959	-1.30292	N	N	NA	intronic	.	TENM2	ENSG00000145934
rs374503338	chr17:65990735	-1.30292	N	chr17:65975385	4	upstream	.	.	.
rs115158739	chr13:29538369	-1.30292	N	N	6	intergenic	.	.	.
rs547040114	chr22:34307093	-1.30292	N	N	NA	intronic	.	LARGE	ENSG00000133424
rs193178844	chr2:106120518	-1.30292	N	chr2:106433909	5	intergenic	.	.	.
rs528614891	chr14:96000517	-1.30292	N	N	NA	ncRNA_exonic	.	.	.
rs562808550	chr5:172667792	-1.30292	N	chr5:173075213	NA	intergenic	.	.	.
rs140737345	chr5:141060548	-1.30292	N	chr5:141510754	2b	intronic	.	ARAP3	ENSG00000120318
rs577766678	chr9:112910542	-1.30292	N	chr9:113338735	NA	intronic	.	AKAP2	ENSG00000241978
rs558682729	chr14:21493780	-1.30292	N	chr14:21431413	NA	UTR5	.	NDRG2	ENSG00000165795
rs114795598	chr1:85224496	-1.30292	N	N	5	intergenic	.	.	.
rs77243159	chr3:69869321	-1.30292	N	N	6	intronic	.	MITF	ENSG00000187098
rs139699057	chr5:43601490	-1.30292	N	chr5:43866596	5	ncRNA_intronic	.	.	.
rs189158673	chr5:66115069	-1.30292	N	N	5	intronic	.	MAST4	ENSG00000069020
rs571382265	chr3:187958413	-1.30292	N	chr3:188441161	NA	intronic	.	LPP	ENSG00000145012
rs182915422	chr3:64676302	-1.30292	N	chr3:64705365	7	ncRNA_intronic	.	.	.
rs553486493	chr7:23338250	-1.30292	N	chr7:23513093	NA	upstream	.	.	.
rs564619046	chr5:41365350	-1.30292	N	N	NA	intronic	.	PLCXD3	ENSG00000182836
rs111861970	chr9:14323529	-1.30292	N	chr9:14161670	4	intronic	.	NFIB	ENSG00000147862
rs149787835	chr5:115420125	-1.30292	N	N	4	upstream	.	.	.
rs529002701	chr5:41409285	-1.30292	N	N	NA	intronic	.	PLCXD3	ENSG00000182836
rs530486113	chr15:63332050	-1.30292	N	chr15:63791228	NA	intergenic	.	.	.
rs186242388	chr11:111779529	-1.30292	N	chr11:111543916	5	exonic	nonsynonymous	CRYAB	ENSG00000109846
rs538848373	chr9:14219920	-1.30292	N	chr9:14161670	NA	intronic	.	NFIB	ENSG00000147862
rs56273519	chr9:95993497	-1.30292	N	chr9:95684697	5	intronic	.	WNK2	ENSG00000165238
rs564681938	chr9:116355407	-1.30292	N	chr9:116085822	NA	intronic	.	RGS3	ENSG00000138835
rs34994684	chr6:150472631	-1.30292	N	chr6:150373194	2b	intronic	.	PPP1R14C	ENSG00000198729
rs555450693	chr22:51018011	-1.30292	N	chr22:50628937	NA	ncRNA_intronic	.	CHKB	ENSG00000100288
rs375728133	chr18:33945711	-1.30292	N	N	5	intronic	.	FHOD3	ENSG00000134775
rs370520589	chr4:84406219	-1.30292	N	chr4:84159219	2b	exonic	nonsynonymous	FAM175A	ENSG00000163322
rs146618435	chr2:238776250	-1.30292	N	chr2:238873673	3a	intronic	.	RAMP1	ENSG00000132329
rs549779984	chr7:32110138	-1.30292	N	N	NA	UTR5	.	PDE1C	ENSG00000154678
rs558122921	chr11:2323717	-1.30292	N	chr11:2320013	NA	intronic	.	TSPAN32	ENSG00000064201
rs534845134	chr9:13705663	-1.30292	N	chr9:13676533	NA	intergenic	.	.	.
rs551793432	chr15:42741830	-1.30292	N	chr15:42266262	NA	intronic	.	ZNF106	ENSG00000103994
rs560048722	chr1:57113291	-1.30292	N	chr1:56905524	NA	intronic	.	PRKAA2	ENSG00000162409
rs530166922	chr3:123057749	-1.30292	N	chr3:123105721	NA	intronic	.	ADCY5	ENSG00000173175
rs544217923	chr1:237334074	-1.30292	N	N	NA	intronic	.	RYR2	ENSG00000198626
rs2559980	chr5:175029896	-1.30292	N	N	6	intergenic	.	.	.
rs9594863	chr13:43598125	-1.30292	N	N	1b	intronic	.	DNAJC15	ENSG00000120675
rs7923914	chr10:112464950	-1.30292	N	chr10:111969919	4	intronic	.	RBM20	ENSG00000203867
rs535158725	chr19:2771083	-1.30292	N	chr19:3220857	NA	intronic	.	SGTA	ENSG00000104969
rs185439694	chr12:94264253	-1.30292	N	chr12:94536803	5	intergenic	.	.	.
rs150588019	chr2:106129804	-1.30292	N	chr2:106433909	6	intergenic	.	.	.
rs576367433	chr9:115140682	-1.30292	N	chr9:114657707	NA	intergenic	.	.	.
rs116525602	chr10:88489823	-1.30292	N	N	7	intronic	.	LDB3	ENSG00000122367
rs561849950	chr3:4868744	-1.30292	N	N	NA	intronic	.	ITPR1	ENSG00000150995
rs114716392	chr15:86165000	-1.30292	N	chr15:86294211	6	intronic	.	AKAP13	ENSG00000170776
rs189964361	chr8:52414573	-1.30292	N	N	5	intronic	.	PXDNL	ENSG00000147485
rs72984890	chr2:101868576	-1.30292	N	chr2:102315933	2b	upstream	.	.	.
rs532762822	chr11:85359055	-1.30292	N	N	NA	UTR5	.	TMEM126A	ENSG00000171202
rs559270284	chr2:220507379	-1.30292	N	chr2:220049128	NA	downstream	.	.	.
rs540342790	chr12:22095639	-1.30292	N	N	NA	intergenic	.	.	.
rs138405195	chr12:49179992	-1.30292	N	chr12:49080698	5	intronic	.	ADCY6	ENSG00000174233
rs569883891	chr1:31845181	-1.30292	N	chr1:31377743	NA	intronic	.	FABP3	ENSG00000121769
rs145132260	chr19:55665965	-1.30292	N	N	5	intronic	.	TNNI3	ENSG00000129991
rs184564053	chr10:18794946	-1.30292	N	N	4	intronic	.	CACNB2	ENSG00000165995
rs74154774	chr10:106021826	-1.30292	N	N	5	intronic	.	GSTO1	ENSG00000148834
rs183876493	chr5:80537095	-1.30292	N	N	5	ncRNA_intronic	.	CKMT2	ENSG00000131730
rs564646964	chr10:116265264	-1.30292	N	N	NA	intronic	.	ABLIM1	ENSG00000099204
rs17627087	chr1:237413650	-1.30292	N	N	5	intronic	.	RYR2	ENSG00000198626
rs10754601	chr1:237550096	-1.30292	N	N	4	intronic	.	RYR2	ENSG00000198626
rs75548372	chr9:97817777	-1.30292	N	chr9:98243868	5	intronic	.	C9orf3	ENSG00000148120
rs560689703	chr3:38764357	-1.30292	N	N	NA	intronic	.	SCN10A	ENSG00000185313
rs574346624	chr2:134962363	-1.30292	N	chr2:134991024	NA	intergenic	.	.	.
rs564183220	chr10:115418259	-1.30292	N	chr10:115719472	NA	intronic	.	NRAP	ENSG00000197893
rs546358485	chr8:41522246	-1.30292	N	N	NA	intronic	.	ANK1	ENSG00000029534
rs553495907	chr12:110732895	-1.30292	N	chr12:111133088	NA	intronic	.	ATP2A2	ENSG00000174437
rs17353060	chr4:84495642	-1.30292	N	chr4:84159219	3a	intronic	.	AGPAT9	ENSG00000138678
rs577859711	chr22:41883859	-1.30292	N	chr22:41752944	NA	intronic	.	ACO2	ENSG00000100412
rs571887359	chr10:112438812	-1.30292	N	chr10:111969919	NA	intronic	.	RBM20	ENSG00000203867
rs556809504	chr2:73460162	-1.30292	N	N	NA	intronic	.	PRADC1	ENSG00000135617
rs538716867	chr7:151427376	-1.30292	N	N	NA	intronic	.	PRKAG2	ENSG00000106617
rs571552656	chr22:32493460	-1.30292	N	N	NA	intronic	.	SLC5A1	ENSG00000100170
rs578220092	chr9:14097344	-1.30292	N	chr9:13676533	NA	intronic	.	NFIB	ENSG00000147862
rs186785222	chr16:30080618	-1.30292	N	chr16:30471109	3a	intronic	.	ALDOA	ENSG00000149925
rs114287658	chr1:151117410	-1.30292	N	N	3a	intronic	.	SEMA6C	ENSG00000143434
rs114967205	chr22:41867372	-1.30292	N	chr22:41752944	6	intronic	.	ACO2	ENSG00000100412
rs568015788	chr9:116284910	-1.30292	N	chr9:116085822	NA	intronic	.	RGS3	ENSG00000138835
rs147367794	chr7:150659534	-1.30292	N	chr7:150278589	4	intronic	.	KCNH2	ENSG00000055118
rs557033755	chr11:12041719	-1.30292	N	chr11:12133478	NA	intergenic	.	.	.
rs114287657	chr15:44092066	-1.30292	N	chr15:44027885	3a	ncRNA_intronic	.	SERINC4	ENSG00000184716
rs571159630	chr3:12669043	-1.30292	N	chr3:12267780	NA	intronic	.	RAF1	ENSG00000132155
rs74154772	chr10:106021441	-1.30292	N	N	4	intronic	.	GSTO1	ENSG00000148834
rs574531138	chr1:12040476	-1.30292	N	chr1:12246175	NA	UTR5	.	MFN2	ENSG00000116688
rs371601138	chr10:69335662	-1.30292	N	chr10:69559409	5	intronic	.	CTNNA3	ENSG00000183230
rs144251296	chr18:56214519	-1.30292	N	chr18:56395588	5	intronic	.	ALPK2	ENSG00000198796
rs576600858	chr12:573722	-1.30292	N	chr12:711662	NA	intronic	.	B4GALNT3	ENSG00000139044
rs553644069	chr1:36621346	-1.30292	N	chr1:36880829	NA	intronic	.	.	.
rs185377187	chr4:78782403	-1.30292	N	N	6	intergenic	.	.	.
rs545917340	chr22:34173467	-1.30292	N	N	NA	intronic	.	LARGE	ENSG00000133424
rs574531134	chr5:43603786	-1.30292	N	chr5:43866596	NA	intronic	.	NNT	ENSG00000112992
rs146465783	chr3:178253867	-1.30292	N	N	5	ncRNA_intronic	.	.	.
rs4500313	chr1:116301248	-1.30292	N	N	6	intronic	.	CASQ2	ENSG00000118729
rs186785228	chr9:738525	-1.30292	N	chr9:288414	2b	intronic	.	KANK1	ENSG00000107104
rs549878915	chr5:173350145	-1.30292	N	chr5:173075213	NA	intronic	.	CPEB4	ENSG00000113742
rs573977044	chr22:33722272	-1.30292	N	N	NA	intronic	.	LARGE	ENSG00000133424
rs532529036	chr5:31644989	-1.30292	N	N	NA	intergenic	.	.	.
rs571339796	chr10:93340775	-1.30292	N	chr10:93650603	NA	ncRNA_intronic	.	.	.
rs537961495	chr12:94287694	-1.30292	N	chr12:94536803	NA	intergenic	.	.	.
rs36109167	chr2:106116903	-1.30292	N	chr2:106433909	5	intergenic	.	.	.
rs370951505	chr10:18818436	-1.30292	N	N	6	intronic	.	CACNB2	ENSG00000165995
rs554099035	chr2:43336369	-1.30292	N	chr2:43762195	NA	intergenic	.	.	.
rs1756866	chr9:4740540	-1.30292	N	chr9:4746539	3a	intronic	.	AK3	ENSG00000147853
rs1756865	chr9:4740520	-1.30292	N	chr9:4746539	2b	intronic	.	AK3	ENSG00000147853
rs1756864	chr9:4740078	-1.30292	N	chr9:4746539	2b	intronic	.	AK3	ENSG00000147853
rs376278574	chr9:112577823	-1.30292	N	chr9:112722330	2b	intronic	.	PALM2-AKAP2	ENSG00000157654
rs9789	chr14:35181786	-1.30292	Y	chr14:35585629	5	UTR3	.	CFL2	ENSG00000165410
rs116778625	chr15:90644606	-1.30292	N	chr15:90885806	4	intronic	.	IDH2	ENSG00000182054
rs548766039	chr10:69872522	-1.30292	N	chr10:69559409	NA	intronic	.	MYPN	ENSG00000138347
rs572636085	chr6:164520222	-1.30292	N	N	NA	intergenic	.	.	.
rs530999059	chr9:134164645	-1.30292	N	N	NA	upstream	.	.	.
rs550130831	chr8:125366440	-1.30292	N	N	NA	intronic	.	TMEM65	ENSG00000164983
rs565396938	chr22:24961434	-1.30292	N	chr22:24624609	NA	intronic	.	SNRPD3	ENSG00000100028
rs1555	chr11:16919494	-1.30292	N	chr11:16618307	4	intronic	.	PLEKHA7	ENSG00000166689
rs538334833	chr1:232729924	-1.30292	N	N	NA	intergenic	.	.	.
rs74154770	chr10:106021275	-1.30292	N	N	5	intronic	.	GSTO1	ENSG00000148834
rs115675846	chr2:98262028	-1.30292	N	chr2:98271575	2b	upstream	.	.	.
rs531532703	chr3:98450757	-1.30292	N	chr3:98428155	NA	ncRNA_intronic	.	.	.
rs183828650	chr6:118848249	-1.30292	N	N	7	intronic	.	CEP85L	ENSG00000111860
rs555178952	chr4:169432712	-1.30292	N	N	NA	exonic	nonsynonymous	PALLD	ENSG00000129116
rs187844532	chr18:3157113	-1.30292	N	N	5	intronic	.	MYOM1	ENSG00000101605
rs6987399	chr8:101441744	-1.30292	N	N	6	intergenic	.	.	.
rs547524858	chr8:1999705	-1.30292	N	N	NA	intronic	.	MYOM2	ENSG00000036448
rs180704693	chr7:151383322	-1.30292	N	N	5	intronic	.	PRKAG2	ENSG00000106617
rs565335634	chr17:42878106	-1.30292	N	chr17:42386662	NA	UTR3	.	GJC1	ENSG00000182963
rs557287710	chr10:89928148	-1.30292	N	chr10:89681458	NA	intergenic	.	.	.
rs9373311	chr6:141804925	-1.30292	N	N	2c	intergenic	.	.	.
rs577235723	chr19:46273422	-1.30292	N	chr19:46359794	NA	UTR3	.	DMPK	ENSG00000104936
rs568383124	chr17:949447	-1.30292	N	chr17:1373518	NA	intronic	.	ABR	ENSG00000159842
rs539363648	chr6:36790023	-1.30292	N	chr6:36353934	NA	intronic	.	CPNE5	ENSG00000124772
rs181119670	chr22:36784511	-1.30292	N	chr22:36545826	4	upstream	.	.	.
rs575983523	chr3:187664482	-1.30292	N	chr3:187652724	NA	intergenic	.	.	.
rs186085651	chr20:55985555	-1.30292	N	N	2b	intergenic	.	.	.
rs188424992	chr7:116043421	-1.30292	N	chr7:116357368	4	intergenic	.	.	.
rs150022757	chr2:197466579	-1.30292	N	chr2:196974333	4	intergenic	.	.	.
rs146989768	chr3:32168627	-1.30292	N	N	7	intronic	.	GPD1L	ENSG00000152642
rs559678566	chr8:52580333	-1.30292	N	N	NA	intronic	.	PXDNL	ENSG00000147485
rs142381066	chr20:33573947	-1.30292	N	N	4	exonic	nonsynonymous	MYH7B	ENSG00000078814
rs146989764	chr10:75405008	-1.30292	N	N	4	UTR3	.	SYNPO2L	ENSG00000166317
rs76474137	chr14:55185296	-1.30292	N	N	5	intronic	.	SAMD4A	ENSG00000020577
rs13905	chr17:46973071	-1.30292	N	chr17:47047868	7	exonic	synonymous	ATP5G1	ENSG00000159199
rs537186214	chr12:33005335	-1.30292	N	N	NA	intronic	.	PKP2	ENSG00000057294
rs189258446	chr18:68004474	-1.30292	N	chr18:67519204	4	ncRNA_intronic	.	.	.
rs539877610	chr6:46390174	-1.30292	N	chr6:46885844	NA	intronic	.	RCAN2	ENSG00000172348
rs4458624	chr5:1109314	-1.30292	Y	chr5:1313242	5	intronic	.	SLC12A7	ENSG00000113504
rs553566041	chr3:69938041	-1.30292	N	N	NA	intronic	.	MITF	ENSG00000187098
rs533996230	chr8:90994928	-1.30292	N	N	NA	intronic	.	NBN	ENSG00000104320
rs539735564	chr18:32713190	-1.30292	N	N	NA	intronic	.	MAPRE2	ENSG00000166974
rs78925638	chr2:179730382	-1.30292	N	N	5	intronic	.	CCDC141	ENSG00000163492
rs565277313	chr10:33522461	-1.30292	N	N	NA	intronic	.	NRP1	ENSG00000099250
rs576757479	chr1:55013692	-1.30292	N	N	NA	upstream	.	.	.
rs73021286	chr3:160823299	-1.30292	N	N	4	upstream	.	.	.
rs547979273	chr6:150497776	-1.30292	N	chr6:150373194	NA	intronic	.	PPP1R14C	ENSG00000198729
rs574410733	chr3:187986046	-1.30292	N	chr3:188441161	NA	intronic	.	LPP	ENSG00000145012
rs573260658	chr10:72091850	-1.30292	N	N	NA	intronic	.	LRRC20	ENSG00000172731
rs78124271	chr10:91236536	-1.30292	N	chr10:91002804	3a	intronic	.	SLC16A12	ENSG00000152779
rs530548399	chr5:156815069	-1.30292	N	chr5:156442784	NA	intronic	.	CYFIP2	ENSG00000055163
rs2389789	chr1:85356428	-1.30292	N	N	5	intronic	.	LPAR3	ENSG00000171517
rs2389788	chr1:85321912	-1.30292	Y	N	5	intronic	.	LPAR3	ENSG00000171517
rs546204051	chr3:66169848	-1.30292	N	N	NA	intronic	.	SLC25A26	ENSG00000144741
rs563584668	chr7:136612953	-1.30292	N	N	NA	ncRNA_intronic	.	CHRM2	ENSG00000181072
rs112766030	chr3:178383399	-1.30292	N	N	7	ncRNA_intronic	.	KCNMB2	ENSG00000197584
rs144587800	chr12:111005012	-1.30292	N	chr12:111357727	7	intronic	.	PPTC7	ENSG00000196850
rs185921345	chr2:179666871	-1.30292	N	N	7	exonic	nonsynonymous	TTN	ENSG00000155657
rs2389787	chr1:85321627	-1.30292	N	N	5	intronic	.	LPAR3	ENSG00000171517
rs547798240	chr1:237912712	-1.30292	N	N	NA	intronic	.	RYR2	ENSG00000198626
rs529170319	chr5:139676723	-1.30292	N	N	NA	intronic	.	PFDN1	ENSG00000113068
rs542022186	chr10:123932773	-1.30292	N	N	NA	intronic	.	TACC2	ENSG00000138162
rs575402399	chr17:66382570	-1.30292	N	chr17:65975385	NA	intronic	.	ARSG	ENSG00000141337
rs562896700	chr6:55951324	-1.30292	N	N	NA	intronic	.	COL21A1	ENSG00000124749
rs117206120	chr2:135170556	-1.30292	N	chr2:134991024	5	exonic	nonsynonymous	MGAT5	ENSG00000152127
rs149231269	chr15:92688937	-1.30292	N	N	5	intronic	.	SLCO3A1	ENSG00000176463
rs143627713	chr4:23792428	-1.30292	N	N	7	intergenic	.	.	.
rs546871360	chr10:112583469	-1.30292	N	N	NA	intronic	.	RBM20	ENSG00000203867
rs2335340	chr12:3186792	-1.30292	N	chr12:3020644	4	intronic	.	TSPAN9	ENSG00000011105
rs539701207	chr18:19769994	-1.30292	N	N	NA	intronic	.	GATA6	ENSG00000141448
rs541738724	chr18:56245329	-1.30292	N	chr18:56395588	NA	intronic	.	ALPK2	ENSG00000198796
rs145266756	chr6:79940789	-1.30292	N	N	5	intronic	.	HMGN3	ENSG00000118418
rs72720401	chr4:141788652	-1.30292	N	N	5	UTR3	.	RNF150	ENSG00000170153
rs577881466	chr4:65220372	-1.30292	N	N	NA	intronic	.	TECRL	ENSG00000205678
rs189547498	chr18:3255050	-1.30292	N	N	4	intronic	.	MYL12A	ENSG00000101608
rs565721170	chr1:74932752	-1.30292	N	N	NA	intronic	.	TNNI3K	ENSG00000116783
rs149759358	chr10:121409995	-1.30292	N	N	5	upstream	.	.	.
rs576527995	chr22:34307929	-1.30292	N	N	NA	intronic	.	LARGE	ENSG00000133424
rs573373419	chr10:43916475	-1.30292	N	chr10:43817859	NA	intergenic	.	.	.
rs541209811	chr13:24184104	-1.30292	N	N	NA	intronic	.	TNFRSF19	ENSG00000127863
rs6811860	chr4:6888152	-1.30292	N	chr4:6969919	4	intergenic	.	.	.
rs544436752	chr12:119685432	-1.30292	N	chr12:120146925	NA	intergenic	.	.	.
rs556070831	chr7:35284005	-1.30292	N	N	NA	intronic	.	TBX20	ENSG00000164532
rs2037043	chr18:33973136	-1.30292	N	N	5	intronic	.	FHOD3	ENSG00000134775
rs138768532	chr14:73334603	-1.30292	N	chr14:73414316	7	intronic	.	DPF3	ENSG00000205683
rs531198961	chr18:56294727	-1.30292	N	chr18:56395588	NA	intronic	.	ALPK2	ENSG00000198796
rs35777670	chr10:88428047	-1.30292	N	N	4	upstream	.	.	.
rs554543264	chr13:42363810	-1.30292	N	N	NA	intronic	.	VWA8	ENSG00000102763
rs4805284	chr19:29375112	-1.30292	N	N	5	intergenic	.	.	.
rs535642519	chr1:85655279	-1.30292	N	N	NA	intronic	.	SYDE2	ENSG00000097096
rs144164793	chr2:98264524	-1.30292	N	chr2:98271575	4	exonic	nonsynonymous	COX5B	ENSG00000135940
rs375809334	chr12:96183292	-1.30292	N	N	3a	intronic	.	NTN4	ENSG00000074527
rs139386071	chr13:76279080	-1.30292	N	N	3a	intronic	.	LMO7	ENSG00000136153
rs141293354	chr1:65623333	-1.30292	N	chr1:65848034	6	intronic	.	AK4	ENSG00000162433
rs528946322	chr1:167065367	-1.30292	N	chr1:167424924	NA	intronic	.	DUSP27	ENSG00000198842
rs147865646	chr22:47083137	-1.30292	N	chr22:46615376	5	intronic	.	CERK	ENSG00000100422
rs73355091	chr10:112468645	-1.30292	N	chr10:111969919	5	intronic	.	RBM20	ENSG00000203867
rs532314467	chr15:64337349	-1.30292	N	chr15:64672002	NA	intronic	.	DAPK2	ENSG00000035664
rs183225221	chr1:193073860	-1.30292	N	N	2a	intronic	.	GLRX2	ENSG00000023572
rs9946675	chr18:19760651	-1.30292	N	N	6	intronic	.	GATA6	ENSG00000141448
rs530474570	chr2:238816848	-1.30292	N	chr2:238873673	NA	intronic	.	RAMP1	ENSG00000132329
rs575693888	chr5:172690687	-1.30292	N	chr5:173075213	NA	intergenic	.	.	.
rs571855281	chr10:115615859	-1.30292	N	chr10:115719472	NA	intronic	.	NHLRC2	ENSG00000196865
rs535602444	chr8:126344819	-1.30292	N	chr8:126474356	NA	intronic	.	NSMCE2	ENSG00000156831
rs574154526	chr10:3108777	-1.30292	N	N	NA	upstream	.	.	.
rs138084368	chr1:205779300	-1.30292	N	chr1:205676263	4	exonic	synonymous	SLC41A1	ENSG00000133065
rs535211377	chr22:46739245	-1.30292	N	chr22:46615376	NA	exonic	nonsynonymous	TRMU	ENSG00000100416
rs148914796	chr8:74658049	-1.30292	N	N	3a	intronic	.	STAU2	ENSG00000040341
rs191860131	chr2:101725479	-1.30292	N	chr2:101778319	5	intronic	.	TBC1D8	ENSG00000204634
rs377486383	chr9:32553133	-1.30292	N	N	4	ncRNA_intronic	.	NDUFB6	ENSG00000165264
rs552089520	chr12:110722088	-1.30292	N	chr12:111133088	NA	intronic	.	ATP2A2	ENSG00000174437
rs554184899	chr11:126225668	-1.30292	N	chr11:126024042	NA	UTR5	.	ST3GAL4	ENSG00000110080
rs553663291	chr7:35290314	-1.30292	N	N	NA	intronic	.	TBX20	ENSG00000164532
rs186585186	chr5:111741945	-1.30292	N	N	7	intronic	.	EPB41L4A	ENSG00000129595
rs141442421	chr4:23841824	-1.30292	N	N	7	intronic	.	PPARGC1A	ENSG00000109819
rs60415078	chr7:151440759	-1.30292	N	N	4	intronic	.	PRKAG2	ENSG00000106617
rs577325472	chr12:119621600	-1.30292	N	N	NA	intronic	.	HSPB8	ENSG00000152137
rs528077224	chr5:141074932	-1.30292	N	chr5:141510754	NA	intergenic	.	.	.
rs369617948	chr10:33578895	-1.30292	N	N	6	intronic	.	NRP1	ENSG00000099250
rs79837176	chr5:175142815	-1.30292	N	N	5	intergenic	.	.	.
rs560870502	chr3:69769102	-1.30292	N	N	NA	intergenic	.	.	.
rs181613981	chr2:106019584	-1.30292	N	chr2:106433909	4	intronic	.	FHL2	ENSG00000115641
rs139980358	chr11:16880934	-1.30292	N	chr11:16618307	6	intronic	.	PLEKHA7	ENSG00000166689
rs559642107	chr8:25908349	-1.30292	N	N	NA	intergenic	.	.	.
rs538988274	chr17:1009192	-1.30292	N	chr17:1373518	NA	intronic	.	ABR	ENSG00000159842
rs550275055	chr22:46743973	-1.30292	N	chr22:46615376	NA	intronic	.	TRMU	ENSG00000100416
rs542230896	chr22:36014770	-1.30292	N	N	NA	intronic	.	MB	ENSG00000198125
rs560398043	chr11:17035778	-1.30292	N	chr11:16618307	NA	intronic	.	PLEKHA7	ENSG00000166689
rs10954565	chr7:136560248	-1.30292	Y	N	5	intronic	.	CHRM2	ENSG00000181072
rs10954567	chr7:136572157	-1.30292	N	N	6	intronic	.	CHRM2	ENSG00000181072
rs10954566	chr7:136560407	-1.30292	Y	N	5	intronic	.	CHRM2	ENSG00000181072
rs572089439	chr1:20834565	-1.30292	N	N	NA	UTR5	.	MUL1	ENSG00000090432
rs58386249	chr3:4867622	-1.30292	N	N	4	intronic	.	ITPR1	ENSG00000150995
rs116963702	chr6:41021570	-1.30292	N	chr6:41054262	5	intronic	.	APOBEC2	ENSG00000124701
rs528392338	chr2:106000061	-1.30292	N	chr2:106433909	NA	intronic	.	FHL2	ENSG00000115641
rs151200416	chr17:55967828	-1.30292	N	chr17:56385573	2b	intronic	.	CUEDC1	ENSG00000180891
rs528782121	chr10:18752905	-1.30292	N	chr10:18266410	NA	intronic	.	CACNB2	ENSG00000165995
rs148572343	chr9:130622683	-1.30292	N	chr9:130764955	5	intergenic	.	.	.
rs574215008	chr6:5086212	-1.30292	N	N	NA	exonic	stopgain	PPP1R3G	ENSG00000219607
rs542121726	chr3:39224683	-1.30292	N	chr3:39307162	NA	downstream	.	.	.
rs567943742	chr18:19783638	-1.30292	N	N	NA	intergenic	.	.	.
rs572448048	chr18:33918877	-1.30292	N	N	NA	intronic	.	FHOD3	ENSG00000134775
rs567943746	chr9:101755029	-1.30292	N	N	NA	intronic	.	COL15A1	ENSG00000204291
rs570526627	chr8:29956551	-1.30292	N	chr8:30280630	NA	ncRNA_intronic	.	LEPROTL1	ENSG00000104660
rs183978533	chr9:116308333	-1.30292	N	chr9:116085822	2b	intronic	.	RGS3	ENSG00000138835
rs577483230	chr10:116413313	-1.30292	N	N	NA	intronic	.	ABLIM1	ENSG00000099204
rs113628582	chr18:56245976	-1.30292	N	chr18:56395588	5	intronic	.	ALPK2	ENSG00000198796
rs560605436	chr14:34420597	-1.30292	N	N	NA	upstream	.	.	.
rs193051384	chr18:56250529	-1.30292	N	chr18:56395588	7	intronic	.	ALPK2	ENSG00000198796
rs535310328	chr10:51568736	-1.30292	N	N	NA	intronic	.	NCOA4	ENSG00000138293
rs147607487	chr10:33604756	-1.30292	N	N	5	intronic	.	NRP1	ENSG00000099250
rs543676227	chr6:123845297	-1.30292	N	N	NA	intronic	.	TRDN	ENSG00000186439
rs143344394	chr5:175138647	-1.30292	N	N	7	intergenic	.	.	.
rs539292035	chr1:202367314	-1.30292	N	N	NA	intronic	.	PPP1R12B	ENSG00000077157
rs549835391	chr10:106093068	-1.30292	N	N	NA	intronic	.	ITPRIP	ENSG00000148841
rs551044434	chr15:92426833	-1.30292	N	N	NA	intronic	.	SLCO3A1	ENSG00000176463
rs113520506	chr1:236873237	-1.30292	N	N	6	intronic	.	ACTN2	ENSG00000077522
rs536890089	chr12:108956650	-1.30292	N	chr12:108721636	NA	intronic	.	ISCU	ENSG00000136003
rs704447	chr3:64891099	-1.30292	Y	chr3:64705365	7	ncRNA_intronic	.	.	.
rs564590828	chr17:73257766	-1.30292	N	chr17:72762646	NA	UTR5	.	GGA3	ENSG00000125447
rs144775349	chr9:116305199	-1.30292	N	chr9:116085822	3a	intronic	.	RGS3	ENSG00000138835
rs7675804	chr4:114510507	-1.30292	N	N	7	intronic	.	CAMK2D	ENSG00000145349
rs75173705	chr2:33662608	-1.30292	N	N	4	intronic	.	RASGRP3	ENSG00000152689
rs562357653	chr11:45875214	-1.30292	N	N	NA	intronic	.	CRY2	ENSG00000121671
rs147023662	chr3:192056124	-1.30292	N	N	6	intronic	.	FGF12	ENSG00000114279
rs142076901	chr9:652465	-1.30292	N	chr9:288414	7	intronic	.	KANK1	ENSG00000107104
rs569220748	chr16:58069585	-1.30292	N	N	NA	intronic	.	MMP15	ENSG00000102996
rs575867332	chr22:39650709	-1.30292	N	chr22:39840130	NA	intergenic	.	.	.
rs574656456	chr1:236671688	-1.30292	N	N	NA	intergenic	.	.	.
rs574686297	chr6:82432015	-1.30292	N	chr6:82463478	NA	intergenic	.	.	.
rs536543537	chr2:26463591	-1.30292	N	N	NA	intronic	.	HADHA	ENSG00000084754
rs140783555	chr8:124429708	-1.30292	N	N	4	intronic	.	WDYHV1	ENSG00000156795
rs531262115	chr6:6688858	-1.30292	N	chr6:7139161	NA	intergenic	.	.	.
rs115968328	chr22:36001847	-1.30292	N	N	5	downstream	.	.	.
rs34596024	chr4:141951204	-1.30292	N	N	6	intronic	.	RNF150	ENSG00000170153
rs145965000	chr8:33411882	-1.30292	N	N	4	intronic	.	RNF122	ENSG00000133874
rs566767562	chr3:192162497	-1.30292	N	N	NA	intronic	.	FGF12	ENSG00000114279
rs78775129	chr3:187664992	-1.30292	Y	chr3:187652724	4	intergenic	.	.	.
rs528419085	chr1:217215983	-1.30292	N	N	NA	intronic	.	ESRRG	ENSG00000196482
rs145767041	chr16:4291475	-1.30292	N	chr16:4476089	6	intronic	.	SRL	ENSG00000185739
rs554509420	chr16:2011502	-1.30292	N	chr16:2165630	NA	exonic	nonsynonymous	NDUFB10	ENSG00000140990
rs4145112	chr2:169591312	-1.30292	N	chr2:169707552	5	intronic	.	CERS6	ENSG00000172292
rs544427342	chr3:160282724	-1.30292	N	N	NA	intronic	.	KPNA4	ENSG00000186432
rs535509603	chr7:151406884	-1.30292	N	N	NA	intronic	.	PRKAG2	ENSG00000106617
rs150706289	chr1:168022226	-1.30292	N	chr1:167600842	5	intronic	.	DCAF6	ENSG00000143164
rs566236513	chr8:17644550	-1.30292	N	N	NA	intronic	.	MTUS1	ENSG00000129422
rs184213091	chr8:9013895	-1.30292	N	N	6	intergenic	.	.	.
rs543496095	chr10:92688819	-1.30292	N	N	NA	intergenic	.	.	.
rs536038841	chr19:48611769	-1.30292	N	N	NA	intronic	.	PLA2G4C	ENSG00000105499
rs139537043	chr1:217266066	-1.30292	N	N	5	intronic	.	ESRRG	ENSG00000196482
rs548725327	chr4:174912406	-1.30292	N	N	NA	intergenic	.	.	.
rs1616965	chr7:10979396	-1.30292	N	N	4	intronic	.	NDUFA4	ENSG00000189043
rs17849464	chr3:50326342	-1.30292	N	chr3:50160109	5	exonic	synonymous	IFRD2	ENSG00000214706
rs184228546	chr4:141874045	-1.30292	N	N	2b	intronic	.	RNF150	ENSG00000170153
rs561988145	chr20:43215841	-1.30292	N	chr20:43042364	NA	intronic	.	PKIG	ENSG00000168734
rs149502942	chr6:107780103	-1.30292	N	chr6:107444153	4	intronic	.	PDSS2	ENSG00000164494
rs9829165	chr3:187917628	-1.30292	N	chr3:187652724	6	intronic	.	.	.
rs370584085	chr17:18090806	-1.30292	N	chr17:17707105	4	intronic	.	ALKBH5	ENSG00000091542
rs10151526	chr14:34417987	-1.30292	N	N	5	intronic	.	EGLN3	ENSG00000129521
rs35454865	chr15:44067985	-1.30292	N	chr15:44027885	4	exonic	nonsynonymous	ELL3	ENSG00000128886
rs542901391	chr3:12848711	-1.30292	N	chr3:12619083	NA	intronic	.	CAND2	ENSG00000144712
rs532509328	chr4:23933827	-1.30292	N	N	NA	intergenic	.	.	.
rs76726513	chr2:169493295	-1.30292	N	chr2:169707552	6	intronic	.	CERS6	ENSG00000172292
rs535733542	chr6:140759498	-1.30292	N	N	NA	intergenic	.	.	.
rs189849567	chr10:28970183	-1.30292	N	chr10:28780293	5	intronic	.	BAMBI	ENSG00000095739
rs537119702	chr15:83473489	-1.30292	N	N	NA	intronic	.	FSD2	ENSG00000186628
rs631882	chr12:3355383	-1.30292	N	chr12:3020644	5	intronic	.	TSPAN9	ENSG00000011105
rs185594787	chr17:17846391	-1.30292	N	chr17:17707105	2a	intronic	.	TOM1L2	ENSG00000175662
rs558632426	chr4:23888330	-1.30292	N	N	NA	intronic	.	PPARGC1A	ENSG00000109819
rs576812922	chr14:104312296	-1.30292	N	chr14:103898525	NA	intronic	.	PPP1R13B	ENSG00000088808
rs544391814	chr4:156617252	-1.30292	N	chr4:156645513	NA	intronic	.	GUCY1A3	ENSG00000164116
rs550319591	chr1:202404743	-1.30292	N	N	NA	intronic	.	PPP1R12B	ENSG00000077157
rs544391816	chr8:9005174	-1.30292	N	N	NA	intronic	.	PPP1R3B	ENSG00000173281
rs79684867	chr7:45334241	-1.30292	N	chr7:45116468	5	intergenic	.	.	.
rs143078347	chr6:45968461	-1.30292	N	chr6:45569863	5	intronic	.	CLIC5	ENSG00000112782
rs560727308	chr5:41506461	-1.30292	N	N	NA	intronic	.	PLCXD3	ENSG00000182836
rs577839583	chr20:42938308	-1.30292	N	chr20:42660286	NA	intronic	.	FITM2	ENSG00000197296
rs116905936	chr18:8608420	-1.30292	N	N	2b	intergenic	.	.	.
rs577307903	chr2:3523594	-1.30292	N	N	NA	upstream	.	.	.
rs564932584	chr3:27390810	-1.30292	N	chr3:27371843	NA	intronic	.	NEK10	ENSG00000163491
rs369196962	chr18:9113900	-1.30292	N	N	5	intronic	.	NDUFV2	ENSG00000178127
rs534905077	chr2:220495523	-1.30292	N	chr2:220049128	NA	intronic	.	SLC4A3	ENSG00000114923
rs548277312	chr6:122448941	-1.30292	N	chr6:122746938	NA	intergenic	.	.	.
rs544879645	chr3:66504215	-1.30292	N	N	NA	intronic	.	LRIG1	ENSG00000144749
rs11543260	chr12:56664041	-1.30292	N	chr12:56375137	5	exonic	synonymous	COQ10A	ENSG00000135469
rs142591554	chr13:32575520	-1.30292	N	N	4	intergenic	.	.	.
rs77949486	chr9:112918103	-1.30292	N	chr9:113338735	5	intronic	.	AKAP2	ENSG00000241978
rs535011094	chr7:157150036	-1.30292	N	N	NA	intronic	.	DNAJB6	ENSG00000105993
rs529672578	chr7:151362493	-1.30292	N	N	NA	intronic	.	PRKAG2	ENSG00000106617
rs551457828	chr5:172679201	-1.30292	N	chr5:173075213	NA	intergenic	.	.	.
rs13385371	chr2:71695283	-1.30292	N	chr2:71677946	5	intronic	.	DYSF	ENSG00000135636
rs116057646	chr19:39971251	-1.30292	N	chr19:39942569	2b	exonic	nonsynonymous	TIMM50	ENSG00000105197
rs74363917	chr10:86087759	-1.30292	N	N	4	upstream	.	.	.
rs534798220	chr9:38066659	-1.30292	N	chr9:38196117	NA	intronic	.	SHB	ENSG00000107338
rs532763790	chr1:217238433	-1.30292	N	N	NA	intronic	.	ESRRG	ENSG00000196482
rs531689842	chr18:56259854	-1.30292	N	chr18:56395588	NA	intronic	.	ALPK2	ENSG00000198796
rs185472392	chr6:46257953	-1.30292	N	N	7	ncRNA_intronic	.	RCAN2	ENSG00000172348
rs2967805	chr5:137035618	-1.30292	N	N	5	intronic	.	KLHL3	ENSG00000146021
rs7308045	chr12:32972395	-1.30292	N	N	7	intronic	.	PKP2	ENSG00000057294
rs537192721	chr18:19758934	-1.30292	N	N	NA	intronic	.	GATA6	ENSG00000141448
rs116268287	chr2:27938195	-1.30292	N	chr2:27750139	4	intergenic	.	.	.
rs572531604	chr6:45977369	-1.30292	N	chr6:45569863	NA	intronic	.	CLIC5	ENSG00000112782
rs115387648	chr2:72986680	-1.30292	N	N	7	intronic	.	EXOC6B	ENSG00000144036
rs544431950	chr3:192208314	-1.30292	N	N	NA	intronic	.	FGF12	ENSG00000114279
rs554720984	chr10:33565226	-1.30292	N	N	NA	intronic	.	NRP1	ENSG00000099250
rs559926349	chr22:35986083	-1.30292	N	N	NA	intergenic	.	.	.
rs113713883	chr20:24486919	-1.30292	N	N	5	intronic	.	SYNDIG1	ENSG00000101463
rs76195850	chr1:236857112	-1.30292	N	N	4	intronic	.	ACTN2	ENSG00000077522
rs116070075	chr5:111674335	-1.30292	N	N	4	intronic	.	EPB41L4A	ENSG00000129595
rs577193379	chr5:41375202	-1.30292	N	N	NA	intronic	.	PLCXD3	ENSG00000182836
rs187935508	chr7:150641994	-1.30292	N	chr7:150278589	2b	downstream	.	.	.
rs7949780	chr11:64881608	-1.30292	N	chr11:65369240	2b	intronic	.	TM7SF2	ENSG00000149809
rs190620124	chr18:32655844	-1.30292	N	N	6	intronic	.	MAPRE2	ENSG00000166974
rs372936031	chr8:11589000	-1.30292	N	chr8:11836514	7	intronic	.	GATA4	ENSG00000136574
rs545370782	chr15:75230233	-1.30292	N	chr15:75361539	NA	intronic	.	COX5A	ENSG00000178741
rs117134461	chr10:3944442	-1.30292	N	N	2b	intergenic	.	.	.
rs533240475	chr19:575795	-1.30292	N	chr19:836144	NA	intronic	.	BSG	ENSG00000172270
rs142782808	chr5:41371608	-1.30292	N	N	7	intronic	.	PLCXD3	ENSG00000182836
rs741427	chr14:77425712	-1.30292	N	chr14:77856184	4	intergenic	.	.	.
rs142960974	chr9:34990615	-1.30292	N	N	2b	UTR5	.	DNAJB5	ENSG00000137094
rs567278271	chr3:50686970	-1.30292	N	chr3:50771624	NA	downstream	.	.	.
rs551452376	chr3:38537486	-1.30292	N	N	NA	upstream	.	.	.
rs558196807	chr12:3186957	-1.30292	N	chr12:3020644	NA	intronic	.	TSPAN9	ENSG00000011105
rs547289270	chr3:187663804	-1.30292	N	chr3:187652724	NA	intergenic	.	.	.
rs547289273	chr3:135742366	-1.30292	N	N	NA	intronic	.	PPP2R3A	ENSG00000073711
rs147543239	chr1:205884227	-1.30292	N	chr1:205676263	5	exonic	synonymous	SLC26A9	ENSG00000174502
rs73276108	chr5:150013386	-1.30292	N	chr5:149875731	4	intronic	.	SYNPO	ENSG00000171992
rs550996437	chr14:32869340	-1.30292	N	N	NA	intronic	.	AKAP6	ENSG00000151320
rs150585857	chr14:73288594	-1.30292	N	chr14:73414316	7	intronic	.	DPF3	ENSG00000205683
rs561847329	chr5:140714466	-1.30292	N	chr5:140519166	NA	intronic	.	PCDHGA1	ENSG00000204956
rs182904985	chr7:23338471	-1.30292	N	chr7:23513093	3a	upstream	.	.	.
rs576518768	chr10:72142334	-1.30292	N	N	NA	UTR5	.	LRRC20	ENSG00000172731
rs184013435	chr11:22742919	-1.30292	N	N	5	intronic	.	GAS2	ENSG00000148935
rs541043065	chr4:186646482	-1.30292	N	N	NA	intronic	.	SORBS2	ENSG00000154556
rs183493593	chr11:237262	-1.30292	N	chr11:307961	2b	intronic	.	PSMD13	ENSG00000185627
rs565227708	chr11:45884275	-1.30292	N	N	NA	intronic	.	CRY2	ENSG00000121671
rs563773891	chr7:35298159	-1.30292	N	N	NA	intergenic	.	.	.
rs74007530	chr16:10838105	-1.30292	N	chr16:11229128	4	intronic	.	NUBP1	ENSG00000103274
rs550023113	chr19:2269551	-1.30292	N	chr19:2127272	NA	UTR5	.	OAZ1	ENSG00000104904
rs56768921	chr3:123105074	-1.30292	N	chr3:123105721	4	intronic	.	ADCY5	ENSG00000173175
rs536316535	chr18:12289552	-1.30292	N	N	NA	intergenic	.	.	.
rs557426308	chr2:220509831	-1.30292	N	chr2:220049128	NA	intergenic	.	.	.
rs17148285	chr11:85359072	-1.30292	N	N	2b	UTR5	.	TMEM126A	ENSG00000171202
rs550787985	chr9:14349226	-1.30292	N	chr9:14161670	NA	intronic	.	NFIB	ENSG00000147862
rs549031692	chr1:85660879	-1.30292	N	N	NA	intronic	.	SYDE2	ENSG00000097096
rs564818178	chr1:165608333	-1.30292	N	N	NA	intronic	.	MGST3	ENSG00000143198
rs181378553	chr11:34332706	-1.30292	N	chr11:33903609	5	intronic	.	ABTB2	ENSG00000166016
rs549559569	chr19:49655048	-1.30292	N	chr19:49459104	NA	intronic	.	HRC	ENSG00000130528
rs147996125	chr4:186645704	-1.30292	N	N	7	intronic	.	SORBS2	ENSG00000154556
rs45546332	chr20:36787559	-1.30292	N	chr20:36895860	4	intronic	.	TGM2	ENSG00000198959
rs558864998	chr2:105983080	-1.30292	N	chr2:106433909	NA	intronic	.	FHL2	ENSG00000115641
rs540678611	chr7:151387302	-1.30292	N	N	NA	intronic	.	PRKAG2	ENSG00000106617
rs554996637	chr9:103342849	-1.30292	N	N	NA	intronic	.	MURC	ENSG00000170681
rs191962551	chr5:173381974	-1.30292	N	chr5:173075213	5	intronic	.	CPEB4	ENSG00000113742
rs114086284	chr22:34153427	-1.30292	N	N	5	intronic	.	LARGE	ENSG00000133424
rs142083423	chr3:57878198	-1.30292	N	chr3:58036811	5	intronic	.	SLMAP	ENSG00000163681
rs147263674	chr9:127999249	-1.30292	N	N	3a	exonic	synonymous	HSPA5	ENSG00000044574
rs534387887	chr10:115824168	-1.30292	N	chr10:115719472	NA	intergenic	.	.	.
rs559228392	chr10:3138724	-1.30292	N	N	NA	intronic	.	PFKP	ENSG00000067057
rs12096140	chr1:100128386	-1.30292	N	N	4	intronic	.	PALMD	ENSG00000099260
rs529936015	chr3:52568557	-1.30292	N	chr3:52873984	NA	exonic	nonsynonymous	NT5DC2	ENSG00000168268
rs78034262	chr3:123105528	-1.30292	N	chr3:123105721	5	intronic	.	ADCY5	ENSG00000173175
rs530159548	chr6:34625464	-1.30292	N	chr6:34785079	NA	intronic	.	C6orf106	ENSG00000196821
rs558935465	chr1:117452106	-1.30292	N	chr1:117544331	NA	upstream	.	.	.
rs538351555	chr4:3471462	-1.30292	N	chr4:3148276	NA	intronic	.	DOK7	ENSG00000175920
rs557670330	chr6:46408729	-1.30292	N	chr6:46885844	NA	intronic	.	RCAN2	ENSG00000172348
rs557670331	chr6:75953297	-1.30292	N	N	NA	intronic	.	COX7A2	ENSG00000112695
rs147258729	chr18:12363078	-1.30292	N	chr18:12856908	2c	intronic	.	AFG3L2	ENSG00000141385
rs184735169	chr3:42139283	-1.30292	N	N	3a	intronic	.	TRAK1	ENSG00000182606
rs200618055	chr15:40629573	-1.30292	N	N	5	intronic	.	C15orf52	ENSG00000188549
rs77225165	chr9:14203368	-1.30292	N	chr9:14161670	4	intronic	.	NFIB	ENSG00000147862
rs572452020	chr2:179719326	-1.30292	N	N	NA	intronic	.	CCDC141	ENSG00000163492
rs552949462	chr12:58677578	-1.30292	N	N	NA	intergenic	.	.	.
rs113034559	chr9:38047854	-1.30292	N	chr9:38196117	4	intronic	.	SHB	ENSG00000107338
rs540237295	chr14:55040601	-1.30292	N	N	NA	intronic	.	SAMD4A	ENSG00000020577
rs552975573	chr15:25199778	-1.30292	N	N	NA	intronic	.	SNRPN	ENSG00000128739
rs555104748	chr2:187461427	-1.30292	N	N	NA	intronic	.	ITGAV	ENSG00000138448
rs138198840	chr2:159902827	-1.30292	N	chr2:160345024	2b	intronic	.	TANC1	ENSG00000115183
rs566612362	chr7:150883328	-1.30292	N	N	NA	intronic	.	ASB10	ENSG00000146926
rs182237072	chr1:36636956	-1.30292	N	chr1:36880829	5	intronic	.	MAP7D1	ENSG00000116871
rs141446414	chr5:66341365	-1.30292	N	N	4	intronic	.	MAST4	ENSG00000069020
rs529428297	chr1:237374966	-1.30292	N	N	NA	intronic	.	RYR2	ENSG00000198626
rs2002451	chr8:98787739	-1.30292	N	N	4	upstream	.	LAPTM4B	ENSG00000104341
rs2002450	chr8:98787795	-1.30292	N	N	3a	upstream	.	LAPTM4B	ENSG00000104341
rs371664531	chr22:36864416	-1.30292	N	chr22:36545826	2b	intronic	.	TXN2	ENSG00000100348
rs11827482	chr11:16895213	-1.30292	N	chr11:16618307	7	intronic	.	PLEKHA7	ENSG00000166689
rs527990280	chr19:46274179	-1.30292	N	chr19:46359794	NA	intronic	.	DMPK	ENSG00000104936
rs573886241	chr11:9591333	-1.30292	N	chr11:9730141	NA	intergenic	.	.	.
rs532479443	chr7:101528713	-1.30292	N	chr7:101880795	NA	intronic	.	CUX1	ENSG00000257923
rs139364048	chr15:77805389	-1.30292	N	chr15:77313571	6	intergenic	.	.	.
rs529788735	chr2:60637635	-1.30292	N	N	NA	intergenic	.	.	.
rs58954814	chr2:135017820	-1.30292	N	chr2:134991024	5	intronic	.	MGAT5	ENSG00000152127
rs140546976	chr4:186060195	-1.30292	N	N	5	intergenic	.	.	.
rs531341425	chr7:151427102	-1.30292	N	N	NA	intronic	.	PRKAG2	ENSG00000106617
rs146196187	chr3:187996719	-1.30292	N	chr3:188441161	2b	intronic	.	LPP	ENSG00000145012
rs139136823	chr6:13426569	-1.30292	N	N	4	intronic	.	GFOD1	ENSG00000145990
rs188195217	chr5:150023246	-1.30292	N	chr5:149875731	7	intronic	.	SYNPO	ENSG00000171992
rs561186938	chr12:3318294	-1.30292	N	chr12:3020644	NA	intronic	.	TSPAN9	ENSG00000011105
rs532424490	chr12:4758805	-1.30292	N	chr12:4334295	NA	intronic	.	NDUFA9	ENSG00000139180
rs188311723	chr1:65223653	-1.30292	N	chr1:65412830	7	intronic	.	RAVER2	ENSG00000162437
rs557635767	chr6:82463124	-1.30292	N	chr6:82463478	NA	upstream	.	.	.
rs530539791	chr8:11597664	-1.30292	N	chr8:11836514	NA	intronic	.	GATA4	ENSG00000136574
rs146196189	chr2:27486824	-1.30292	N	chr2:27295885	2b	upstream	.	.	.
rs182693773	chr7:80266739	-1.30292	N	N	5	intronic	.	CD36	ENSG00000135218
rs139460954	chr1:232701793	-1.30292	N	N	7	intergenic	.	.	.
rs546274440	chr15:92473049	-1.30292	N	N	NA	intronic	.	SLCO3A1	ENSG00000176463
rs74714235	chr3:192361902	-1.30292	N	N	7	intronic	.	FGF12	ENSG00000114279
rs538367197	chr3:119378928	-1.30292	N	chr3:119736594	NA	exonic	synonymous	POPDC2	ENSG00000121577
rs147480053	chr1:62532757	-1.30292	N	N	6	intronic	.	INADL	ENSG00000132849
rs147480056	chr12:111018918	-1.30292	N	chr12:111357727	3a	intronic	.	PPTC7	ENSG00000196850
rs544465984	chr1:115880111	-1.30292	N	N	NA	intronic	.	NGF	ENSG00000134259
rs61297839	chr4:23884945	-1.30292	N	N	7	intronic	.	PPARGC1A	ENSG00000109819
rs548022859	chr1:36639334	-1.30292	N	chr1:36880829	NA	intronic	.	MAP7D1	ENSG00000116871
rs540930598	chr9:653413	-1.30292	N	chr9:288414	NA	intronic	.	KANK1	ENSG00000107104
rs573569500	chr11:9598449	-1.30292	N	chr11:9730141	NA	intronic	.	WEE1	ENSG00000166483
rs4237980	chr12:19330385	-1.30292	N	N	5	intronic	.	PLEKHA5	ENSG00000052126
rs539837577	chr7:101579044	-1.30292	N	chr7:101880795	NA	intronic	.	CUX1	ENSG00000257923
rs568683020	chr11:11998877	-1.30292	N	chr11:12133478	NA	intronic	.	DKK3	ENSG00000050165
rs142773375	chr6:17930999	-1.30292	N	N	4	intronic	.	KIF13A	ENSG00000137177
rs11203289	chr1:17380507	-1.30292	N	N	2a	exonic	nonsynonymous	SDHB	ENSG00000117118
rs370580292	chr1:150986056	-1.30292	N	chr1:150595537	2b	intronic	.	PRUNE	ENSG00000143363
rs370268926	chr1:100137113	-1.30292	N	N	6	intronic	.	PALMD	ENSG00000099260
rs576056552	chr6:118866727	-1.30292	N	N	NA	intronic	.	CEP85L	ENSG00000111860
rs184402123	chr15:86121663	-1.30292	N	chr15:86294211	7	intronic	.	AKAP13	ENSG00000170776
rs75115075	chr9:116310424	-1.30292	N	chr9:116085822	3a	intronic	.	RGS3	ENSG00000138835
rs565302758	chr3:49509808	-1.30292	N	chr3:49267435	NA	intronic	.	DAG1	ENSG00000173402
rs146453806	chr12:56053760	-1.30292	N	chr12:56375137	2c	intergenic	.	.	.
rs190570048	chr5:115730948	-1.30292	N	N	5	intergenic	.	.	.
rs118185827	chr10:112415422	-1.30292	N	chr10:111969919	5	intronic	.	RBM20	ENSG00000203867
rs573778599	chr4:159739242	-1.30292	N	N	NA	intronic	.	FNIP2	ENSG00000052795
rs577418008	chr14:55163913	-1.30292	N	N	NA	intronic	.	SAMD4A	ENSG00000020577
rs7118192	chr11:22218188	-1.30292	N	N	6	intronic	.	ANO5	ENSG00000171714
rs554162603	chr17:900275	-1.30292	N	chr17:1373518	NA	upstream	.	.	.
rs534342833	chr2:40643095	-1.30292	N	N	NA	intronic	.	SLC8A1	ENSG00000183023
rs558602874	chr8:125371756	-1.30292	N	N	NA	intronic	.	TMEM65	ENSG00000164983
rs61976561	chr14:92587301	-1.30292	Y	chr14:93077611	7	intronic	.	NDUFB1	ENSG00000183648
rs538841282	chr10:121010955	-1.30292	N	N	NA	intronic	.	GRK5	ENSG00000198873
rs1011441	chr7:116088721	-1.30292	N	chr7:116357368	3a	intergenic	.	.	.
rs570403398	chr6:129209098	-1.30292	N	N	NA	intronic	.	LAMA2	ENSG00000196569
rs549470997	chr15:85363668	-1.30292	N	chr15:85178270	NA	intronic	.	ALPK3	ENSG00000136383
rs192628003	chr8:11538908	-1.30292	N	chr8:11836514	2b	intronic	.	.	.
rs566840960	chr14:32872129	-1.30292	N	N	NA	intronic	.	AKAP6	ENSG00000151320
rs578100908	chr4:75909553	-1.30292	N	N	NA	intronic	.	PARM1	ENSG00000169116
rs569378355	chr22:26394588	-1.30292	N	N	NA	intronic	.	MYO18B	ENSG00000133454
rs558466991	chr3:69913600	-1.30292	N	N	NA	intronic	.	MITF	ENSG00000187098
rs149884985	chr22:46743238	-1.30292	N	chr22:46615376	6	intronic	.	TRMU	ENSG00000100416
rs567468252	chr8:1996051	-1.30292	N	N	NA	intronic	.	MYOM2	ENSG00000036448
rs560448266	chr3:124741740	-1.30292	N	N	NA	intronic	.	HEG1	ENSG00000173706
rs184275181	chr3:123111799	-1.30292	N	chr3:123105721	5	intronic	.	ADCY5	ENSG00000173175
rs535874183	chr8:17469389	-1.30292	N	N	NA	intronic	.	PDGFRL	ENSG00000104213
rs535874182	chr4:141856783	-1.30292	N	N	NA	intronic	.	RNF150	ENSG00000170153
rs151294215	chr2:26497447	-1.30292	N	N	4	intronic	.	HADHB	ENSG00000138029
rs554415907	chr2:173950954	-1.30292	N	N	NA	intronic	.	MLTK	ENSG00000091436
rs554496193	chr10:106020909	-1.30292	N	N	NA	intronic	.	GSTO1	ENSG00000148834
rs553689047	chr7:25157382	-1.30292	N	N	NA	downstream	.	.	.
rs566450795	chr14:23235511	-1.30292	N	chr14:23429729	NA	upstream	.	.	.
rs369080789	chr12:114833834	-1.30292	N	N	2b	intronic	.	TBX5	ENSG00000089225
rs180685582	chr20:24450906	-1.30292	N	N	4	intronic	.	SYNDIG1	ENSG00000101463
rs539910702	chr11:19224739	-1.30292	N	chr11:19297340	NA	intronic	.	CSRP3	ENSG00000129170
rs548797276	chr15:72521922	-1.30292	N	N	NA	UTR5	.	PKM	ENSG00000067225
rs575740209	chr18:33915314	-1.30292	N	N	NA	intronic	.	FHOD3	ENSG00000134775
rs573109399	chr18:19761343	-1.30292	N	N	NA	intronic	.	GATA6	ENSG00000141448
rs546720120	chr9:5437336	-1.30292	N	chr9:5843615	NA	intronic	.	PLGRKT	ENSG00000107020
rs540020622	chr10:3109916	-1.30292	N	N	NA	intronic	.	PFKP	ENSG00000067057
rs571521673	chr2:40726650	-1.30292	N	N	NA	intronic	.	SLC8A1	ENSG00000183023
rs536617473	chr5:1802564	-1.30292	N	chr5:1313242	NA	intronic	.	NDUFS6	ENSG00000145494
rs532146656	chr15:41694476	-1.30292	N	chr15:41496713	NA	UTR5	.	NDUFAF1	ENSG00000137806
rs116271677	chr5:159437131	-1.30292	N	chr5:159101706	7	intronic	.	TTC1	ENSG00000113312
rs557395917	chr1:217238904	-1.30292	N	N	NA	intronic	.	ESRRG	ENSG00000196482
rs144182347	chr9:2663345	-1.30292	N	chr9:2622278	5	intergenic	.	.	.
rs573605050	chr1:24438646	-1.30292	N	chr1:24199363	NA	UTR5	.	MYOM3	ENSG00000142661
rs182871997	chr12:2497860	-1.30292	N	N	7	intronic	.	CACNA1C	ENSG00000151067
rs78315998	chr2:134883949	-1.30292	N	chr2:134991024	5	upstream	.	.	.
rs558407757	chr8:33421424	-1.30292	N	N	NA	intronic	.	RNF122	ENSG00000133874
rs569502312	chr9:111799333	-1.30292	N	N	NA	intronic	.	TMEM245	ENSG00000106771
rs182301410	chr4:186595406	-1.30292	N	N	5	intronic	.	SORBS2	ENSG00000154556
rs561064615	chr12:94071033	-1.30292	N	chr12:94536803	NA	upstream	.	.	.
rs4725417	chr7:151327495	-1.30292	N	N	5	intronic	.	PRKAG2	ENSG00000106617
rs571122707	chr13:22246844	-1.30292	N	N	NA	intronic	.	FGF9	ENSG00000102678
rs183127582	chr12:3312439	-1.30292	N	chr12:3020644	4	intronic	.	TSPAN9	ENSG00000011105
rs574554853	chr12:19188349	-1.30292	N	N	NA	intergenic	.	.	.
rs138403064	chr5:111747819	-1.30292	N	N	4	intronic	.	EPB41L4A	ENSG00000129595
rs537777134	chr10:121015191	-1.30292	N	N	NA	intronic	.	GRK5	ENSG00000198873
rs557365574	chr5:148565132	-1.30292	N	chr5:148198999	NA	intronic	.	ABLIM3	ENSG00000173210
rs192849497	chr17:17931470	-1.30292	N	chr17:17707105	5	intronic	.	ATPAF2	ENSG00000171953
rs528219083	chr1:156644216	-1.30292	N	N	NA	intronic	.	NES	ENSG00000132688
rs575391194	chr14:73248427	-1.30292	N	chr14:73414316	NA	intronic	.	DPF3	ENSG00000205683
rs566622225	chr8:17939671	-1.30292	N	N	NA	intronic	.	ASAH1	ENSG00000104763
rs542941340	chr8:134515938	-1.30292	N	chr8:134103953	NA	intronic	.	ST3GAL1	ENSG00000008513
rs182035288	chr7:56040228	-1.30292	N	chr7:56068714	6	intronic	.	GBAS	ENSG00000146729
rs1572072	chr13:24127210	-1.30292	Y	N	7	intergenic	.	.	.
rs532492859	chr10:75405713	-1.30292	N	N	NA	UTR3	.	SYNPO2L	ENSG00000166317
rs1572074	chr13:24127544	-1.30292	N	N	7	intergenic	.	.	.
rs530165105	chr19:16531322	-1.30292	N	chr19:16548375	NA	intronic	.	EPS15L1	ENSG00000127527
rs528111269	chr10:121030834	-1.30292	N	N	NA	intronic	.	GRK5	ENSG00000198873
rs578104147	chr10:17494061	-1.30292	N	N	NA	intronic	.	ST8SIA6	ENSG00000148488
rs181861116	chr19:8455570	-1.30292	N	N	2b	ncRNA_exonic	.	RAB11B	ENSG00000185236
rs559159707	chr4:174433467	-1.30292	N	N	NA	intergenic	.	.	.
rs551704933	chr10:112481169	-1.30292	N	N	NA	intronic	.	RBM20	ENSG00000203867
rs375950812	chr13:24153766	-1.30292	N	N	2b	intronic	.	TNFRSF19	ENSG00000127863
rs181533736	chr20:632052	-1.30292	N	N	5	intronic	.	SRXN1	ENSG00000271303
rs553903819	chr3:25560439	-1.30292	N	chr3:25381636	NA	intronic	.	RARB	ENSG00000077092
rs570504958	chr3:12699209	-1.30292	N	chr3:12267780	NA	intronic	.	RAF1	ENSG00000132155
rs572012967	chr2:33702609	-1.30292	N	N	NA	intronic	.	RASGRP3	ENSG00000152689
rs78222630	chr3:16982773	-1.30292	N	chr3:16911330	7	intronic	.	PLCL2	ENSG00000154822
rs547449329	chr18:19771428	-1.30292	N	N	NA	intronic	.	GATA6	ENSG00000141448
rs538536591	chr10:91277944	-1.30292	N	chr10:91002804	NA	intronic	.	SLC16A12	ENSG00000152779
rs200286876	chr11:237002	-1.30292	N	chr11:307961	2a	UTR5	.	PSMD13	ENSG00000185627
rs6474823	chr9:14197057	-1.30292	Y	chr9:14161670	6	intronic	.	NFIB	ENSG00000147862
rs556236817	chr10:86597754	-1.30292	N	N	NA	intergenic	.	.	.
rs6474825	chr9:14197275	-1.30292	Y	chr9:14161670	7	intronic	.	NFIB	ENSG00000147862
rs6474824	chr9:14197181	-1.30292	Y	chr9:14161670	1f	intronic	.	NFIB	ENSG00000147862
rs569569925	chr10:123757380	-1.30292	N	N	NA	intronic	.	TACC2	ENSG00000138162
rs150050097	chr12:19336952	-1.30292	N	N	6	intronic	.	PLEKHA5	ENSG00000052126
rs186470892	chr4:53527395	-1.30292	N	N	5	ncRNA_exonic	.	.	.
rs187060060	chr10:93393495	-1.30292	N	chr10:93650603	4	upstream	.	.	.
rs531457011	chr1:236869218	-1.30292	N	N	NA	intronic	.	ACTN2	ENSG00000077522
rs539411514	chr10:76984095	-1.30292	N	chr10:76491047	NA	intronic	.	VDAC2	ENSG00000165637
rs555251328	chr3:187007241	-1.30292	N	chr3:186629144	NA	intronic	.	MASP1	ENSG00000127241
rs527860843	chr6:17980723	-1.30292	N	N	NA	intronic	.	KIF13A	ENSG00000137177
rs533929990	chr3:66463006	-1.30292	N	N	NA	intronic	.	LRIG1	ENSG00000144749
rs141816152	chr9:134166507	-1.30292	N	N	5	intronic	.	PPAPDC3	ENSG00000160539
rs558943995	chr3:159547540	-1.30292	N	chr3:159637678	NA	intronic	.	IQCJ-SCHIP1	ENSG00000250588
rs530687290	chr1:228554603	-1.30292	N	N	NA	intronic	.	OBSCN	ENSG00000154358
rs145801676	chr9:116236855	-1.30292	N	chr9:116085822	3a	intronic	.	RGS3	ENSG00000138835
rs73462595	chr6:46011967	-1.30292	N	chr6:45569863	7	intronic	.	CLIC5	ENSG00000112782
rs142293880	chr4:156456792	-1.30292	N	chr4:156645513	7	intergenic	.	.	.
rs572508825	chr2:15734619	-1.30292	N	N	NA	intronic	.	DDX1	ENSG00000079785
rs73462598	chr6:46011983	-1.30292	N	chr6:45569863	6	intronic	.	CLIC5	ENSG00000112782
rs187520864	chr4:123610384	-1.30292	N	chr4:123560939	6	downstream	.	.	.
rs763473	chr17:74677729	-1.30292	N	chr17:74710128	4	intronic	.	MXRA7	ENSG00000182534
rs529016849	chr9:100299125	-1.30292	N	N	NA	intronic	.	TMOD1	ENSG00000136842
rs534005231	chr3:37215987	-1.30292	N	N	NA	intronic	.	LRRFIP2	ENSG00000093167
rs148462160	chr2:237149222	-1.30292	N	N	3a	intronic	.	ASB18	ENSG00000182177
rs183913907	chr18:25670197	-1.30292	N	N	6	intronic	.	CDH2	ENSG00000170558
rs148686893	chr8:98847741	-1.30292	N	N	2b	intronic	.	LAPTM4B	ENSG00000104341
rs571463117	chr9:134165963	-1.30292	N	N	NA	intronic	.	PPAPDC3	ENSG00000160539
rs532391346	chr10:88449026	-1.30292	N	N	NA	intronic	.	LDB3	ENSG00000122367
rs186047677	chr6:24667771	-1.30292	N	N	2b	intronic	.	ACOT13	ENSG00000112304
rs186047676	chr5:79021583	-1.30292	N	N	6	intronic	.	CMYA5	ENSG00000164309
rs114734449	chr1:237858665	-1.30292	N	N	5	intronic	.	RYR2	ENSG00000198626
rs7752060	chr6:34760325	-1.30292	Y	chr6:34785079	2b	intronic	.	UHRF1BP1	ENSG00000065060
rs190150963	chr20:36781964	-1.30292	N	chr20:36895860	4	intronic	.	TGM2	ENSG00000198959
rs188825502	chr3:66494903	-1.30292	N	N	2b	intronic	.	LRIG1	ENSG00000144749
rs185918368	chr12:94209239	-1.30292	N	chr12:94536803	6	intronic	.	CRADD	ENSG00000169372
rs189155646	chr9:13787691	-1.30292	N	chr9:13676533	5	intergenic	.	.	.
rs568510024	chr8:29956402	-1.30292	N	chr8:30280630	NA	ncRNA_intronic	.	LEPROTL1	ENSG00000104660
rs527644217	chr20:36703064	-1.30292	N	chr20:36895860	NA	intronic	.	RPRD1B	ENSG00000101413
rs532634178	chr6:43138162	-1.30292	N	N	NA	upstream	.	.	.
rs1731542	chr12:68049130	-1.30292	N	N	5	intronic	.	DYRK2	ENSG00000127334
rs117212954	chr1:237267887	-1.30292	N	N	5	intronic	.	RYR2	ENSG00000198626
rs185149463	chr1:198139594	-1.30292	N	chr1:197814823	6	intronic	.	NEK7	ENSG00000151414
rs573531140	chr22:39650620	-1.30292	N	chr22:39840130	NA	intergenic	.	.	.
rs146731920	chr1:201348637	-1.30292	N	N	5	intergenic	.	.	.
rs7513368	chr1:180607472	-1.30292	N	chr1:180905694	6	intronic	.	XPR1	ENSG00000143324
rs529807928	chr10:106097939	-1.30292	N	N	NA	intronic	.	ITPRIP	ENSG00000148841
rs28384704	chr22:42016944	-1.30292	N	chr22:42418910	2b	UTR5	.	DESI1	ENSG00000100418
rs73987933	chr2:197099437	-1.30292	N	chr2:196974333	4	intronic	.	HECW2	ENSG00000138411
rs562765037	chr7:132550407	-1.30292	N	N	NA	intronic	.	CHCHD3	ENSG00000106554
rs181557411	chr3:28282545	-1.30292	N	N	4	upstream	.	.	.
rs139135503	chr9:134186515	-1.30292	N	N	4	intergenic	.	.	.
rs527850340	chr12:94289266	-1.30292	N	chr12:94536803	NA	intergenic	.	.	.
rs144399470	chr5:167375712	-1.30292	N	N	6	intronic	.	TENM2	ENSG00000145934
rs563861562	chr19:2770994	-1.30292	N	chr19:3220857	NA	intronic	.	SGTA	ENSG00000104969
rs558057188	chr12:114814687	-1.30292	N	N	NA	intronic	.	TBX5	ENSG00000089225
rs184801816	chr10:17658129	-1.30292	N	N	7	intronic	.	PTPLA	ENSG00000165996
rs554948236	chr17:73043211	-1.30292	N	chr17:72695211	NA	upstream	.	.	.
rs34995001	chr9:128004172	-1.30292	N	N	4	upstream	.	.	.
rs543677860	chr1:232691380	-1.30292	N	N	NA	intergenic	.	.	.
rs558852453	chr10:123901867	-1.30292	N	N	NA	intronic	.	TACC2	ENSG00000138162
rs189441664	chr2:40515384	-1.30292	N	N	6	intronic	.	SLC8A1	ENSG00000183023
rs533217188	chr4:169411390	-1.30292	N	N	NA	intergenic	.	.	.
rs548645213	chr7:136765687	-1.30292	N	N	NA	ncRNA_intronic	.	.	.
rs4058185	chr4:169430193	-1.30292	N	N	7	intronic	.	PALLD	ENSG00000129116
rs146838008	chr5:66191894	-1.30292	N	N	5	intronic	.	MAST4	ENSG00000069020
rs181933354	chr2:33747399	-1.30292	N	N	6	intronic	.	RASGRP3	ENSG00000152689
rs143862677	chr2:40664061	-1.30292	N	N	7	intronic	.	SLC8A1	ENSG00000183023
rs371628511	chr22:36009697	-1.30292	N	N	6	intronic	.	MB	ENSG00000198125
rs143153956	chr6:164528659	-1.30292	N	N	4	intergenic	.	.	.
rs536297322	chr1:36024104	-1.30292	N	N	NA	intronic	.	NCDN	ENSG00000020129
rs78630472	chr11:119232698	-1.30292	N	chr11:118747576	5	intronic	.	USP2	ENSG00000036672
rs191743824	chr1:28565052	-1.30292	N	chr1:28216736	5	downstream	.	.	.
rs114076629	chr12:567169	-1.30292	N	chr12:711662	5	intergenic	.	.	.
rs572219564	chr2:135072198	-1.30292	N	chr2:134991024	NA	intronic	.	MGAT5	ENSG00000152127
rs190778658	chr6:140402063	-1.30292	N	N	6	ncRNA_intronic	.	.	.
rs372768955	chr12:6646833	-1.30292	N	chr12:6499533	3a	exonic	synonymous	GAPDH	ENSG00000111640
rs150588788	chr12:112390338	-1.30292	N	chr12:112212874	5	intronic	.	TMEM116	ENSG00000198270
rs571035676	chr19:8459121	-1.30292	N	N	NA	intronic	.	RAB11B	ENSG00000185236
rs571381073	chr10:112559239	-1.30292	N	N	NA	intronic	.	RBM20	ENSG00000203867
rs148762215	chr14:94435150	-1.30292	N	chr14:94008080	5	intronic	.	ASB2	ENSG00000100628
rs527855440	chr7:32110072	-1.30292	N	N	NA	UTR5	.	PDE1C	ENSG00000154678
rs140601757	chr8:25896923	-1.30292	N	N	3a	intronic	.	EBF2	ENSG00000221818
rs550042024	chr3:124771752	-1.30292	N	N	NA	intronic	.	HEG1	ENSG00000173706
rs116244903	chr8:11555834	-1.30292	N	chr8:11836514	4	intronic	.	.	.
rs548525107	chr4:23791313	-1.30292	N	N	NA	intergenic	.	.	.
rs183002218	chr10:91219256	-1.30292	N	chr10:91002804	6	ncRNA_intronic	.	SLC16A12	ENSG00000152779
rs10177368	chr2:97761286	-1.30292	N	chr2:97368670	5	upstream	.	.	.
rs536813428	chr10:121426278	-1.30292	N	N	NA	intronic	.	BAG3	ENSG00000151929
rs552287232	chr16:30798753	-1.30292	N	chr16:30471109	NA	upstream	.	.	.
rs532026283	chr6:16245475	-1.30292	N	chr6:16744687	NA	intronic	.	GMPR	ENSG00000137198
rs10872866	chr14:32942890	-1.30292	N	N	4	intronic	.	AKAP6	ENSG00000151320
rs552255077	chr8:29969735	-1.30292	N	chr8:30280630	NA	ncRNA_intronic	.	LEPROTL1	ENSG00000104660
rs553115429	chr1:78360266	-1.30292	N	N	NA	intronic	.	NEXN	ENSG00000162614
rs116380252	chr17:48449858	-1.30292	N	N	2b	intronic	.	MRPL27	ENSG00000108826
rs148636069	chr17:7119520	-1.30292	N	chr17:7240391	5	intronic	.	DLG4	ENSG00000132535
rs144459233	chr7:8302444	-1.30292	N	chr7:8024840	4	ncRNA_exonic	.	.	.
rs17202193	chr2:169378844	-1.30292	N	chr2:169707552	7	intronic	.	CERS6	ENSG00000172292
rs117610728	chr11:8615886	-1.30292	N	chr11:8823493	4	upstream	.	.	.
rs145031261	chr7:32023286	-1.30292	N	N	7	intronic	.	PDE1C	ENSG00000154678
rs114638440	chr7:75939881	-1.30292	N	chr7:75460571	4	intergenic	.	.	.
rs539691417	chr11:19223361	-1.30292	N	chr11:19297340	NA	intronic	.	CSRP3	ENSG00000129170
rs550623731	chr12:3319672	-1.30292	N	chr12:3020644	NA	intronic	.	TSPAN9	ENSG00000011105
rs113414574	chr1:6266916	-1.30292	N	N	5	intronic	.	RNF207	ENSG00000158286
rs151075016	chr1:31845674	-1.30292	N	chr1:31377743	4	intronic	.	FABP3	ENSG00000121769
rs559478157	chr9:116246505	-1.30292	N	chr9:116085822	NA	exonic	nonsynonymous	RGS3	ENSG00000138835
rs77078898	chr6:105584444	-1.30292	N	N	4	intronic	.	BVES	ENSG00000112276
rs567212577	chr12:3375630	-1.30292	N	chr12:3020644	NA	intronic	.	TSPAN9	ENSG00000011105
rs74030806	chr16:82771078	-1.30292	N	N	7	intronic	.	CDH13	ENSG00000140945
rs577342659	chr6:53526814	-1.30292	N	N	NA	intronic	.	KLHL31	ENSG00000124743
rs147533074	chr3:69794839	-1.30292	N	N	5	intronic	.	MITF	ENSG00000187098
rs146733387	chr10:121173199	-1.30292	N	N	2b	intronic	.	GRK5	ENSG00000198873
rs562005457	chr14:105043089	-1.30292	N	chr14:105258892	NA	intergenic	.	.	.
rs553893020	chr9:544617	-1.30292	N	chr9:288414	NA	intronic	.	KANK1	ENSG00000107104
rs185786331	chr20:42939860	-1.30292	N	chr20:42660286	4	UTR5	.	.	.
rs117600155	chr10:115425523	-1.30292	N	chr10:115719472	4	intergenic	.	.	.
rs537751076	chr14:94423312	-1.30292	N	chr14:94008080	NA	UTR5	.	ASB2	ENSG00000100628
rs189572193	chr9:130600159	-1.30292	N	chr9:130764955	4	intronic	.	ENG	ENSG00000106991
rs531133067	chr8:134415565	-1.30292	N	chr8:134103953	NA	intergenic	.	.	.
rs183718863	chr7:116645474	-1.30292	N	chr7:116357368	5	intronic	.	ST7	ENSG00000004866
rs548026297	chr8:52324243	-1.30292	N	N	NA	intronic	.	PXDNL	ENSG00000147485
rs540199372	chr12:3361484	-1.30292	N	chr12:3020644	NA	intronic	.	TSPAN9	ENSG00000011105
rs74823594	chr6:150507438	-1.30292	N	chr6:150373194	7	intronic	.	PPP1R14C	ENSG00000198729
rs138275402	chr3:156812776	-1.30292	N	N	4	ncRNA_intronic	.	.	.
rs182715500	chr15:72023096	-1.30292	N	N	4	intronic	.	THSD4	ENSG00000187720
rs550797770	chr3:42144139	-1.30292	N	N	NA	intronic	.	TRAK1	ENSG00000182606
rs79157642	chr1:85357195	-1.30292	N	N	5	intronic	.	LPAR3	ENSG00000171517
rs569326774	chr4:156596029	-1.30292	N	chr4:156645513	NA	intronic	.	GUCY1A3	ENSG00000164116
rs529135200	chr1:230850095	-1.30292	N	N	NA	UTR5	.	.	.
rs529135204	chr12:3260971	-1.30292	N	chr12:3020644	NA	intronic	.	TSPAN9	ENSG00000011105
rs114979027	chr3:188108986	-1.30292	N	chr3:188441161	5	intronic	.	LPP	ENSG00000145012
rs188949883	chr11:68658518	-1.30292	N	chr11:68903465	2b	downstream	.	.	.
rs192617975	chr3:178565489	-1.30292	N	N	7	ncRNA_intronic	.	.	.
rs145658009	chr17:66464213	-1.30292	N	chr17:65975385	6	intronic	.	.	.
rs114113041	chr19:35630812	-1.30292	N	N	2b	intronic	.	FXYD1	ENSG00000266964
rs936176	chr3:46905691	-1.30292	N	chr3:47184055	5	upstream	.	.	.
rs142666007	chr13:32657853	-1.30292	N	N	6	intronic	.	FRY	ENSG00000073910
rs140312350	chr1:111996906	-1.30292	N	N	7	exonic	nonsynonymous	ATP5F1	ENSG00000116459
rs148260225	chr6:54120186	-1.30292	N	N	6	intronic	.	MLIP	ENSG00000146147
rs576606538	chr3:160825192	-1.30292	N	N	NA	intergenic	.	.	.
rs543637550	chr9:111871610	-1.30292	N	N	NA	intronic	.	TMEM245	ENSG00000106771
rs536476764	chr1:236852244	-1.30292	N	N	NA	intronic	.	ACTN2	ENSG00000077522
rs540438683	chr3:124769836	-1.30292	N	N	NA	intronic	.	HEG1	ENSG00000173706
rs557951836	chr14:73247278	-1.30292	N	chr14:73414316	NA	intronic	.	DPF3	ENSG00000205683
rs60635515	chr3:138084276	-1.30292	N	N	6	intronic	.	MRAS	ENSG00000158186
rs183477360	chr1:237690347	-1.30292	N	N	7	intronic	.	RYR2	ENSG00000198626
rs78557324	chr2:174050386	-1.30292	N	N	4	intronic	.	MLTK	ENSG00000091436
rs577094407	chr11:112820964	-1.30292	N	N	NA	intergenic	.	.	.
rs548705117	chr2:98263319	-1.30292	N	chr2:98271575	NA	intronic	.	COX5B	ENSG00000135940
rs549887385	chr8:74883139	-1.30292	N	N	NA	intronic	.	TCEB1	ENSG00000154582
rs544076668	chr2:40507835	-1.30292	N	N	NA	intronic	.	SLC8A1	ENSG00000183023
rs192453104	chr4:123654152	-1.30292	N	chr4:123560939	4	intronic	.	BBS12	ENSG00000181004
rs561795383	chr11:19224824	-1.30292	N	chr11:19297340	NA	intronic	.	CSRP3	ENSG00000129170
rs78681253	chr13:28021558	-1.30292	N	chr13:28455266	5	intronic	.	MTIF3	ENSG00000122033
rs1981570	chr16:4267605	-1.30292	N	chr16:4476089	5	intronic	.	SRL	ENSG00000185739
rs148449877	chr22:41891446	-1.30292	N	chr22:41752944	5	intronic	.	ACO2	ENSG00000100412
rs554290596	chr3:25474680	-1.30292	N	chr3:25381636	NA	intronic	.	RARB	ENSG00000077092
rs114584332	chr3:159518260	-1.30292	N	chr3:159637678	3a	intronic	.	IQCJ-SCHIP1	ENSG00000250588
rs3828590	chr5:32713272	-1.30292	N	N	4	intronic	.	NPR3	ENSG00000113389
rs1566350	chr4:186629441	-1.30292	N	N	4	intronic	.	SORBS2	ENSG00000154556
rs1566351	chr4:186631752	-1.30292	N	N	3a	intronic	.	SORBS2	ENSG00000154556
rs1566352	chr4:186631828	-1.30292	N	N	4	intronic	.	SORBS2	ENSG00000154556
rs1566353	chr4:186631849	-1.30292	N	N	4	intronic	.	SORBS2	ENSG00000154556
rs566180738	chr8:25832561	-1.30292	N	N	NA	intronic	.	EBF2	ENSG00000221818
rs77172145	chr1:113478895	-1.30292	N	N	5	intronic	.	SLC16A1	ENSG00000155380
rs8026561	chr15:92606144	-1.30292	N	N	3a	intronic	.	SLCO3A1	ENSG00000176463
rs571111773	chr12:119622745	-1.30292	N	N	NA	intronic	.	HSPB8	ENSG00000152137
rs187141808	chr10:21175131	-1.30292	N	N	6	intronic	.	NEBL	ENSG00000078114
rs2483539	chr10:116316182	-1.30292	N	N	1f	intronic	.	ABLIM1	ENSG00000099204
rs144425929	chr12:93567025	-1.30292	N	N	3a	ncRNA_intronic	.	.	.
rs187295188	chr7:116655629	-1.30292	N	chr7:116357368	4	intronic	.	ST7	ENSG00000004866
rs377309460	chr11:22646911	-1.30292	N	N	4	exonic	nonsynonymous	FANCF	ENSG00000183161
rs6953219	chr7:35299194	-1.30292	N	N	4	intergenic	.	.	.
rs554888857	chr6:122446869	-1.30292	N	chr6:122746938	NA	intergenic	.	.	.
rs575568784	chr12:54069804	-1.30292	N	chr12:54387947	NA	intronic	.	ATP5G2	ENSG00000135390
rs189097381	chr13:75949335	-1.30292	N	N	6	intronic	.	TBC1D4	ENSG00000136111
rs544434410	chr7:123306695	-1.30292	N	N	NA	intergenic	.	.	.
rs111841494	chr7:44169842	-1.30292	N	N	7	intergenic	.	.	.
rs756502	chr12:661031	-1.30292	N	chr12:711662	5	intronic	.	B4GALNT3	ENSG00000139044
rs9946301	chr18:56223419	-1.30292	N	chr18:56395588	6	intronic	.	ALPK2	ENSG00000198796
rs543175732	chr7:151394696	-1.30292	N	N	NA	intronic	.	PRKAG2	ENSG00000106617
rs41274865	chr9:34647802	-1.30292	Y	N	2b	intronic	.	GALT	ENSG00000213930
rs527946071	chr3:160283525	-1.30292	N	N	NA	upstream	.	.	.
rs41274867	chr9:34648088	-1.30292	Y	N	4	intronic	.	GALT	ENSG00000213930
rs532304412	chr12:112374811	-1.30292	N	chr12:112212874	NA	intronic	.	TMEM116	ENSG00000198270
rs549888008	chr7:128469379	-1.30292	N	chr7:128576086	NA	intergenic	.	.	.
rs75308494	chr2:179922653	-1.30292	N	N	5	intergenic	.	.	.
rs183403310	chr4:186608113	-1.30292	N	N	4	intronic	.	SORBS2	ENSG00000154556
rs544272012	chr19:5827877	-1.30292	N	chr19:5889645	NA	exonic	nonsynonymous	NRTN	ENSG00000171119
rs576892108	chr1:237940003	-1.30292	N	N	NA	intronic	.	RYR2	ENSG00000198626
rs373880431	chr8:134548291	-1.30292	N	chr8:134103953	4	intronic	.	ST3GAL1	ENSG00000008513
rs562271845	chr2:27486501	-1.30292	N	chr2:27295885	NA	upstream	.	.	.
rs557507967	chr3:69786407	-1.30292	N	N	NA	intergenic	.	.	.
rs577165368	chr8:17474729	-1.30292	N	N	NA	intronic	.	PDGFRL	ENSG00000104213
rs140861158	chr9:116303325	-1.30292	N	chr9:116085822	4	intronic	.	RGS3	ENSG00000138835
rs544275781	chr7:107114423	-1.30292	N	N	NA	intronic	.	COG5	ENSG00000164597
rs540154054	chr4:95408321	-1.30292	N	N	NA	intronic	.	PDLIM5	ENSG00000163110
rs141336125	chr6:123841629	-1.30292	N	N	5	intronic	.	TRDN	ENSG00000186439
rs567205213	chr12:5685862	-1.30292	N	N	NA	intronic	.	ANO2	ENSG00000047617
rs556032084	chr8:94806046	-1.30292	N	N	NA	intronic	.	TMEM67	ENSG00000164953
rs190783338	chr7:56020153	-1.30292	N	chr7:56068714	4	intronic	.	MRPS17	ENSG00000239789
rs115126705	chr6:139014686	-1.30292	N	N	4	ncRNA_intronic	.	.	.
rs548471141	chr12:6642413	-1.30292	N	chr12:6499533	NA	intergenic	.	.	.
rs833941	chr1:145451150	-1.30292	N	N	5	intronic	.	.	.
rs561519889	chr20:25239170	-1.30292	N	chr20:25194611	NA	intronic	.	PYGB	ENSG00000100994
rs145880822	chr6:46257299	-1.30292	N	N	7	ncRNA_intronic	.	RCAN2	ENSG00000172348
rs532898180	chr3:159322837	-1.30292	N	chr3:159637678	NA	intronic	.	IQCJ-SCHIP1	ENSG00000250588
rs1982768	chr8:25898565	-1.30292	Y	N	3a	intronic	.	EBF2	ENSG00000221818
rs184592566	chr10:33616735	-1.30292	N	N	4	intronic	.	NRP1	ENSG00000099250
rs576040706	chr5:66254866	-1.30292	N	N	NA	UTR5	.	MAST4	ENSG00000069020
rs563511452	chr14:33029525	-1.30292	N	N	NA	intronic	.	AKAP6	ENSG00000151320
rs572118247	chr10:121423074	-1.30292	N	N	NA	intronic	.	BAG3	ENSG00000151929
rs5748189	chr22:19399856	-1.30292	N	chr22:19058146	1f	intronic	.	HIRA	ENSG00000100084
rs533126304	chr2:183943506	-1.30292	N	N	NA	UTR5	.	DUSP19	ENSG00000162999
rs552758115	chr8:17940396	-1.30292	N	N	NA	intronic	.	ASAH1	ENSG00000104763
rs539368648	chr18:3184021	-1.30292	N	N	NA	intronic	.	MYOM1	ENSG00000101605
rs189238606	chr2:101851398	-1.30292	N	chr2:102315933	6	intergenic	.	.	.
rs117518759	chr7:49670579	-1.30292	N	chr7:49989818	7	intergenic	.	.	.
rs577554438	chr3:171380856	-1.30292	N	chr3:171408531	NA	intronic	.	PLD1	ENSG00000075651
rs149379251	chr3:98473931	-1.30292	N	chr3:98428155	7	intronic	.	ST3GAL6	ENSG00000064225
rs533052288	chr1:237330359	-1.30292	N	N	NA	intronic	.	RYR2	ENSG00000198626
rs538240546	chr7:8302342	-1.30292	N	chr7:8024840	NA	ncRNA_exonic	.	.	.
rs75978546	chr15:42237275	-1.30292	N	chr15:42266262	5	intronic	.	EHD4	ENSG00000103966
rs184283568	chr4:186635685	-1.30292	N	N	6	intronic	.	SORBS2	ENSG00000154556
rs185229703	chr18:25690177	-1.30292	N	N	5	intronic	.	CDH2	ENSG00000170558
rs181313922	chr1:226460387	-1.30292	N	chr1:226914734	4	intronic	.	LIN9	ENSG00000183814
rs150221523	chr6:150560099	-1.30292	N	chr6:150373194	5	intronic	.	PPP1R14C	ENSG00000198729
rs549739855	chr18:19766981	-1.30292	N	N	NA	intronic	.	GATA6	ENSG00000141448
rs9553088	chr13:24462999	-1.30292	N	N	4	intronic	.	MIPEP	ENSG00000027001
rs148177510	chr2:128408532	-1.30292	N	N	5	exonic	nonsynonymous	LIMS2	ENSG00000072163
rs183266575	chr12:117521948	-1.30292	N	N	6	intronic	.	TESC	ENSG00000088992
rs76044074	chr6:129207819	-1.30292	N	N	7	intronic	.	LAMA2	ENSG00000196569
rs560719516	chr1:237415936	-1.30292	N	N	NA	intronic	.	RYR2	ENSG00000198626
rs542408149	chr3:37057841	-1.30292	N	N	NA	intronic	.	MLH1	ENSG00000076242
rs568233147	chr5:175099506	-1.30292	N	N	NA	intronic	.	HRH2	ENSG00000113749
rs35841256	chr10:116282201	-1.30292	N	N	5	intronic	.	ABLIM1	ENSG00000099204
rs543611604	chr13:75989925	-1.30292	N	N	NA	intronic	.	TBC1D4	ENSG00000136111
rs56998622	chr9:104250399	-1.30292	N	N	5	upstream	.	.	.
rs567848748	chr9:38069328	-1.30292	N	chr9:38196117	NA	upstream	.	.	.
rs559758287	chr9:104160705	-1.30292	N	N	NA	intronic	.	MRPL50	ENSG00000136897
rs186109200	chr6:164520500	-1.30292	N	N	2b	intergenic	.	.	.
rs554982970	chr18:33915326	-1.30292	N	N	NA	intronic	.	FHOD3	ENSG00000134775
rs112004544	chr1:216938511	-1.30292	N	N	7	intronic	.	ESRRG	ENSG00000196482
rs530843257	chr17:907913	-1.30292	N	chr17:1373518	NA	UTR3	.	ABR	ENSG00000159842
rs562619830	chr3:69132346	-1.30292	N	N	NA	intergenic	.	.	.
rs543448378	chr8:67940712	-1.30292	N	N	NA	intronic	.	PPP1R42	ENSG00000178125
rs12307075	chr12:96182470	-1.30292	N	N	4	intronic	.	NTN4	ENSG00000074527
rs16969213	chr17:74692884	-1.30292	N	chr17:74710128	4	intronic	.	MXRA7	ENSG00000182534
rs565776260	chr18:3201333	-1.30292	N	N	NA	intronic	.	MYOM1	ENSG00000101605
rs548772983	chr2:43311419	-1.30292	N	chr2:43762195	NA	intergenic	.	.	.
rs191846152	chr6:4346588	-1.30292	N	N	7	intergenic	.	.	.
rs553547801	chr2:240893236	-1.30292	N	N	NA	intergenic	.	.	.
rs529212062	chr3:187915155	-1.30292	N	chr3:187652724	NA	intronic	.	.	.
rs527534823	chr2:135116396	-1.30292	N	chr2:134991024	NA	intronic	.	MGAT5	ENSG00000152127
rs550441203	chr15:26641003	-1.30292	N	N	NA	intergenic	.	.	.
rs546165144	chr11:47537307	-1.30292	N	chr11:47454152	NA	intronic	.	CELF1	ENSG00000149187
rs34102287	chr10:134331173	-1.30292	N	N	2b	intergenic	.	.	.
rs561665437	chr8:29956005	-1.30292	N	chr8:30280630	NA	ncRNA_intronic	.	LEPROTL1	ENSG00000104660
rs140020214	chr15:91306937	-1.30292	N	chr15:90885806	5	intronic	.	BLM	ENSG00000197299
rs539286982	chr9:14265081	-1.30292	N	chr9:14161670	NA	intronic	.	NFIB	ENSG00000147862
rs543477229	chr2:40558245	-1.30292	N	N	NA	intronic	.	SLC8A1	ENSG00000183023
rs75703769	chr12:94077863	-1.30292	N	chr12:94536803	5	intronic	.	CRADD	ENSG00000169372
rs528854379	chr12:2498407	-1.30292	N	N	NA	intronic	.	CACNA1C	ENSG00000151067
rs572232107	chr3:123138187	-1.30292	N	chr3:123105721	NA	intronic	.	ADCY5	ENSG00000173175
rs565635250	chr12:114841801	-1.30292	N	N	NA	intronic	.	TBX5	ENSG00000089225
rs530496216	chr6:145693924	-1.30292	N	N	NA	intergenic	.	.	.
rs73388513	chr12:106676833	-1.30292	N	N	5	intergenic	.	.	.
rs550571353	chr3:16929616	-1.30292	N	chr3:16911330	NA	intronic	.	PLCL2	ENSG00000154822
rs138007129	chr3:25518953	-1.30292	N	chr3:25381636	6	intronic	.	RARB	ENSG00000077092
rs573970630	chr7:136616653	-1.30292	N	N	NA	ncRNA_intronic	.	CHRM2	ENSG00000181072
rs189623551	chr18:8622366	-1.30292	N	N	7	intronic	.	RAB12	ENSG00000206418
rs587757718	chr1:150977953	-1.30292	N	chr1:150595537	NA	intronic	.	FAM63A	ENSG00000143409
rs79858788	chr2:106016066	-1.30292	N	chr2:106433909	4	intronic	.	FHL2	ENSG00000115641
rs185238375	chr11:16926594	-1.30292	N	chr11:16618307	4	intronic	.	PLEKHA7	ENSG00000166689
rs73388519	chr12:106677048	-1.30292	N	N	5	intergenic	.	.	.
rs183353070	chr1:120167647	-1.30292	N	N	4	intronic	.	ZNF697	ENSG00000143067
rs58461640	chr7:151326875	-1.30292	N	N	5	intronic	.	PRKAG2	ENSG00000106617
rs150007656	chr1:232715883	-1.30292	N	N	3a	intergenic	.	.	.
rs532114966	chr2:238889807	-1.30292	N	chr2:238873673	NA	ncRNA_intronic	.	UBE2F	ENSG00000184182
rs556533151	chr12:95397615	-1.30292	N	N	NA	upstream	.	.	.
rs183693858	chr5:65901763	-1.30292	N	N	7	intronic	.	MAST4	ENSG00000069020
rs117998939	chr8:1999146	-1.30292	N	N	5	intronic	.	MYOM2	ENSG00000036448
rs187149614	chr20:36700389	-1.30292	N	chr20:36895860	6	intronic	.	RPRD1B	ENSG00000101413
rs556652959	chr9:14095589	-1.30292	N	chr9:13676533	NA	intronic	.	NFIB	ENSG00000147862
rs369536491	chr6:42185512	-1.30292	N	chr6:42037348	4	intronic	.	MRPS10	ENSG00000048544
rs140118553	chr2:71732805	-1.30292	N	chr2:71677946	4	intronic	.	DYSF	ENSG00000135636
rs1951950	chr14:55091506	-1.30292	N	N	6	intronic	.	SAMD4A	ENSG00000020577
rs541435815	chr6:79943745	-1.30292	N	N	NA	ncRNA_intronic	.	HMGN3	ENSG00000118418
rs1951952	chr14:55096397	-1.30292	N	N	6	intronic	.	SAMD4A	ENSG00000020577
rs191879703	chr10:103727980	-1.30292	N	N	4	intronic	.	C10orf76	ENSG00000120029
rs115409466	chr7:136609553	-1.30292	N	N	7	ncRNA_intronic	.	CHRM2	ENSG00000181072
rs565504501	chr3:66444531	-1.30292	N	N	NA	exonic	synonymous	LRIG1	ENSG00000144749
rs539966529	chr8:52638505	-1.30292	N	N	NA	intronic	.	PXDNL	ENSG00000147485
rs28535055	chr12:124014073	-1.30292	N	chr12:124019055	6	intronic	.	RILPL1	ENSG00000188026
rs139127989	chr5:127829899	-1.30292	N	chr5:127487603	5	intronic	.	FBN2	ENSG00000138829
rs151200389	chr10:112546347	-1.30292	N	N	3a	intronic	.	RBM20	ENSG00000203867
rs145429082	chr15:86124917	-1.30292	N	chr15:86294211	3a	exonic	nonsynonymous	AKAP13	ENSG00000170776
rs566321038	chr19:40561934	-1.30292	N	chr19:40223579	NA	intronic	.	ZNF780B	ENSG00000128000
rs555685744	chr7:44181020	-1.30292	N	N	NA	upstream	.	.	.
rs531379257	chr13:22250580	-1.30292	N	N	NA	intronic	.	FGF9	ENSG00000102678
rs565995846	chr2:241374501	-1.30292	N	chr2:241563739	NA	upstream	.	.	.
rs141190170	chr10:7833625	-1.30292	N	chr10:8287240	6	intronic	.	ATP5C1	ENSG00000165629
rs150967820	chr9:37994277	-1.30292	N	chr9:38196117	5	intronic	.	SHB	ENSG00000107338
rs181741458	chr14:55253008	-1.30292	N	chr14:55744810	5	intronic	.	SAMD4A	ENSG00000020577
rs78867919	chr13:75974333	-1.30292	N	N	5	intronic	.	TBC1D4	ENSG00000136111
rs570560705	chr8:11596617	-1.30292	N	chr8:11836514	NA	intronic	.	GATA4	ENSG00000136574
rs116579379	chr2:118772299	-1.30292	N	N	3a	upstream	.	.	.
rs569562534	chr16:74330761	-1.30292	N	chr16:74597758	NA	UTR5	.	PSMD7	ENSG00000103035
rs182817315	chr15:86031404	-1.30292	N	chr15:86294211	5	intronic	.	AKAP13	ENSG00000170776
rs546125125	chr8:98799620	-1.30292	N	N	NA	intronic	.	LAPTM4B	ENSG00000104341
rs375164166	chr11:111957336	-1.30292	N	chr11:111543916	2b	intronic	.	TIMM8B	ENSG00000150779
rs188947841	chr2:238811647	-1.30292	N	chr2:238873673	6	intronic	.	RAMP1	ENSG00000132329
rs184042055	chr12:4398450	-1.30292	N	chr12:4334295	4	intronic	.	CCND2	ENSG00000118971
rs185594017	chr10:116316781	-1.30292	N	N	5	intronic	.	ABLIM1	ENSG00000099204
rs533254933	chr12:21810855	-1.30292	N	N	NA	upstream	.	.	.
rs180800135	chr20:43216073	-1.30292	N	chr20:43042364	5	intronic	.	PKIG	ENSG00000168734
rs200747236	chr1:6293516	-1.30292	N	N	5	intronic	.	ICMT	ENSG00000116237
rs533254938	chr9:38025652	-1.30292	N	chr9:38196117	NA	intronic	.	SHB	ENSG00000107338
rs182826011	chr5:80536258	-1.30292	N	N	7	ncRNA_intronic	.	CKMT2	ENSG00000131730
rs148163338	chr12:120730854	-1.30292	N	chr12:121194862	2b	intergenic	.	.	.
rs145006100	chr9:71650692	-1.30292	N	N	4	UTR5	.	FXN	ENSG00000165060
rs570157353	chr12:3355453	-1.30292	N	chr12:3020644	NA	intronic	.	TSPAN9	ENSG00000011105
rs549789197	chr15:57983631	-1.30292	N	N	NA	intronic	.	GCOM1	ENSG00000137878
rs77755901	chr8:25792381	-1.30292	N	N	7	intronic	.	EBF2	ENSG00000221818
rs546186744	chr19:2272042	-1.30292	N	chr19:2127272	NA	intronic	.	OAZ1	ENSG00000104904
rs546566632	chr13:75769065	-1.30292	N	N	NA	intergenic	.	.	.
rs572424615	chr1:167079047	-1.30292	N	chr1:167424924	NA	intronic	.	DUSP27	ENSG00000198842
rs60766302	chr16:25121142	-1.30292	N	chr16:24848471	3a	ncRNA_intronic	.	.	.
rs562407728	chr9:97782280	-1.30292	N	chr9:98243868	NA	intronic	.	C9orf3	ENSG00000148120
rs147299243	chr6:129585386	-1.30292	N	N	3a	intronic	.	LAMA2	ENSG00000196569
rs553228337	chr21:45553378	-1.30292	N	chr21:45660835	NA	upstream	.	.	.
rs144258691	chr10:112466244	-1.30292	N	chr10:111969919	5	intronic	.	RBM20	ENSG00000203867
rs551090144	chr1:57148167	-1.30292	N	chr1:56905524	NA	intronic	.	PRKAA2	ENSG00000162409
rs539616333	chr11:113741439	-1.30292	N	chr11:113984489	NA	intronic	.	USP28	ENSG00000048028
rs147555124	chr1:232564074	-1.30292	N	N	4	intronic	.	SIPA1L2	ENSG00000116991
rs2076379	chr20:36790166	-1.30292	N	chr20:36895860	5	intronic	.	TGM2	ENSG00000198959
rs547670210	chr10:21162258	-1.30292	N	N	NA	intronic	.	NEBL	ENSG00000078114
rs569023491	chr7:73095796	-1.30292	N	chr7:73029437	NA	UTR3	.	DNAJC30	ENSG00000176410
rs190815418	chr16:4288093	-1.30292	N	chr16:4476089	5	intronic	.	SRL	ENSG00000185739
rs549410784	chr19:3061711	-1.30292	N	chr19:3408665	NA	intronic	.	AES	ENSG00000104964
rs552063796	chr2:241311120	-1.30292	N	chr2:241563739	NA	intergenic	.	.	.
rs530481691	chr7:101600056	-1.30292	N	chr7:101880795	NA	intronic	.	CUX1	ENSG00000257923
rs75795680	chr7:132767303	-1.30292	N	N	4	upstream	.	.	.
rs187098671	chr20:25235625	-1.30292	N	chr20:25194611	5	intronic	.	PYGB	ENSG00000100994
rs45603637	chr20:36771844	-1.30292	N	chr20:36895860	4	intronic	.	TGM2	ENSG00000198959
rs7589044	chr2:106028522	-1.30292	N	chr2:106433909	4	intronic	.	FHL2	ENSG00000115641
rs181616330	chr10:86187590	-1.30292	N	N	6	intronic	.	CCSER2	ENSG00000107771
rs539719402	chr6:141480773	-1.30292	N	N	NA	intergenic	.	.	.
rs574830727	chr5:138728237	-1.30292	N	N	NA	exonic	nonsynonymous	PROB1	ENSG00000228672
rs563304527	chr4:174445090	-1.30292	N	N	NA	intergenic	.	.	.
rs78256779	chr5:111667734	-1.30292	N	N	2b	intronic	.	EPB41L4A	ENSG00000129595
rs561289024	chr13:28984211	-1.30292	N	chr13:28641571	NA	intronic	.	FLT1	ENSG00000102755
rs551472400	chr15:42260240	-1.30292	N	chr15:42266262	NA	intronic	.	EHD4	ENSG00000103966
rs565110470	chr15:79043320	-1.30292	N	N	NA	intergenic	.	.	.
rs571837137	chr15:86052051	-1.30292	N	chr15:86294211	NA	intronic	.	AKAP13	ENSG00000170776
rs555888832	chr1:46143604	-1.30292	N	chr1:46513012	NA	intronic	.	GPBP1L1	ENSG00000159592
rs549373060	chr15:71144617	-1.30292	N	chr15:70933290	NA	intronic	.	LARP6	ENSG00000166173
rs139413630	chr5:128431368	-1.30292	N	chr5:128876340	2b	intronic	.	ISOC1	ENSG00000066583
rs13380121	chr15:85948735	-1.30292	N	chr15:86294211	4	intronic	.	AKAP13	ENSG00000170776
rs540708987	chr17:27405491	-1.30292	N	chr17:27653016	NA	intronic	.	MYO18A	ENSG00000196535
rs571208156	chr15:92346470	-1.30292	N	N	NA	intergenic	.	.	.
rs577248061	chr3:73048260	-1.30292	N	N	NA	intronic	.	PPP4R2	ENSG00000163605
rs535685302	chr16:46819348	-1.30292	N	N	NA	intergenic	.	.	.
rs576318512	chr6:43741108	-1.30292	N	chr6:43693094	NA	intronic	.	VEGFA	ENSG00000112715
rs189953722	chr9:641686	-1.30292	N	chr9:288414	6	intronic	.	KANK1	ENSG00000107104
rs570634546	chr8:11601567	-1.30292	N	chr8:11836514	NA	intronic	.	GATA4	ENSG00000136574
rs555231406	chr10:72095740	-1.30292	N	N	NA	intronic	.	LRRC20	ENSG00000172731
rs11013755	chr10:18636529	-1.30292	N	chr10:18266410	6	intronic	.	CACNB2	ENSG00000165995
rs575897653	chr1:33337235	-1.30292	N	chr1:33830413	NA	intronic	.	FNDC5	ENSG00000160097
rs114851088	chr15:86122879	-1.30292	N	chr15:86294211	4	exonic	nonsynonymous	AKAP13	ENSG00000170776
rs145705626	chr12:21921855	-1.30292	N	N	7	intronic	.	KCNJ8	ENSG00000121361
rs532904103	chr15:98235404	-1.30292	N	N	NA	intergenic	.	.	.
rs201648830	chr18:12367166	-1.30292	N	chr18:12856908	6	intronic	.	AFG3L2	ENSG00000141385
rs370209295	chr3:49057623	-1.30292	N	chr3:49267435	4	ncRNA_exonic	.	DALRD3	ENSG00000178149
rs541780221	chr10:50518467	-1.30292	N	chr10:50264204	NA	intronic	.	C10orf71	ENSG00000177354
rs546960681	chr9:37923217	-1.30292	N	chr9:38196117	NA	intronic	.	SHB	ENSG00000107338
rs568538358	chr12:111180536	-1.30292	N	chr12:111589067	NA	UTR5	.	PPP1CC	ENSG00000186298
rs570249822	chr5:133336741	-1.30292	N	chr5:133619966	NA	intronic	.	VDAC1	ENSG00000213585
rs148385833	chr1:161166415	-1.30292	N	chr1:161620089	5	exonic	nonsynonymous	ADAMTS4	ENSG00000158859
rs555047354	chr2:198758444	-1.30292	N	chr2:198544183	NA	intronic	.	PLCL1	ENSG00000115896
rs368988302	chr3:188014925	-1.30292	N	chr3:188441161	4	intronic	.	LPP	ENSG00000145012
rs111253861	chr1:101490513	-1.30292	N	chr1:101100839	5	intronic	.	DPH5	ENSG00000117543
rs188724703	chr19:46793611	-1.30292	N	chr19:47100565	5	intergenic	.	.	.
rs181195932	chr14:33076381	-1.30292	N	N	7	intronic	.	AKAP6	ENSG00000151320
rs139991969	chr10:93350534	-1.30292	N	chr10:93650603	4	ncRNA_intronic	.	.	.
rs532442820	chr3:187664268	-1.30292	N	chr3:187652724	NA	intergenic	.	.	.
rs529199004	chr3:27391138	-1.30292	N	chr3:27371843	NA	intronic	.	NEK10	ENSG00000163491
rs141192152	chr2:101868325	-1.30292	N	chr2:102315933	3a	intergenic	.	.	.
rs557888066	chr10:62301443	-1.30292	N	N	NA	intronic	.	ANK3	ENSG00000151150
rs36216230	chr11:107991948	-1.30292	N	chr11:108341864	3a	upstream	.	.	.
rs36216231	chr11:107992306	-1.30292	N	chr11:108341864	4	UTR5	.	ACAT1	ENSG00000075239
rs150757614	chr11:64003314	-1.30292	N	chr11:63974995	4	exonic	nonsynonymous	VEGFB	ENSG00000173511
rs145604009	chr9:4681831	-1.30292	N	chr9:4746539	6	intronic	.	CDC37L1	ENSG00000106993
rs367808594	chr8:22235232	-1.30292	N	chr8:22436681	4	intronic	.	SLC39A14	ENSG00000104635
rs572373155	chr4:142052189	-1.30292	N	N	NA	intronic	.	RNF150	ENSG00000170153
rs547916684	chr8:70846963	-1.30292	N	N	NA	intergenic	.	.	.
rs571607334	chr5:115697173	-1.30292	N	N	NA	intergenic	.	.	.
rs566922481	chr3:192424202	-1.30292	N	N	NA	intronic	.	FGF12	ENSG00000114279
rs556996219	chr11:47373655	-1.30292	N	chr11:47454152	NA	intronic	.	MYBPC3	ENSG00000134571
rs182996567	chr7:112918878	-1.30292	N	chr7:112782556	6	intergenic	.	.	.
rs573475392	chr6:17974908	-1.30292	N	N	NA	intronic	.	KIF13A	ENSG00000137177
rs376488240	chr5:1110937	-1.30292	N	chr5:1313242	5	intronic	.	SLC12A7	ENSG00000113504
rs77089915	chr1:74894031	-1.30292	N	N	7	intronic	.	TNNI3K	ENSG00000116783
rs531875710	chr4:156598607	-1.30292	N	chr4:156645513	NA	intronic	.	GUCY1A3	ENSG00000164116
rs570297954	chr13:24123846	-1.30292	N	N	NA	intergenic	.	.	.
rs145553217	chr12:122461370	-1.30292	N	chr12:122254713	2b	intronic	.	BCL7A	ENSG00000110987
rs189401208	chr9:97545378	-1.30292	N	N	2b	intronic	.	C9orf3	ENSG00000148120
rs115654806	chr2:198671022	-1.30292	N	chr2:198544183	5	intronic	.	PLCL1	ENSG00000115896
rs185031083	chr10:112582863	-1.30292	N	N	3a	intronic	.	RBM20	ENSG00000203867
rs536455152	chr2:71681920	-1.30292	N	chr2:71677946	NA	intronic	.	DYSF	ENSG00000135636
rs559412265	chr22:32454443	-1.30292	N	N	NA	intronic	.	SLC5A1	ENSG00000100170
rs533359583	chr1:205779539	-1.30292	N	chr1:205676263	NA	exonic	nonsynonymous	SLC41A1	ENSG00000133065
rs552028065	chr9:116340134	-1.30292	N	chr9:116085822	NA	intronic	.	RGS3	ENSG00000138835
rs553845474	chr2:160071239	-1.30292	N	chr2:160345024	NA	intronic	.	TANC1	ENSG00000115183
rs563260120	chr7:35454404	-1.30292	N	N	NA	intergenic	.	.	.
rs554662229	chr3:192321799	-1.30292	N	N	NA	intronic	.	FGF12	ENSG00000114279
rs545911021	chr18:33950276	-1.30292	N	N	NA	intronic	.	FHOD3	ENSG00000134775
rs185524484	chr8:28482298	-1.30292	N	N	5	intergenic	.	.	.
rs114360351	chr22:34231920	-1.30292	N	N	7	intronic	.	LARGE	ENSG00000133424
rs113157938	chr10:21163684	-1.30292	N	N	6	intronic	.	NEBL	ENSG00000078114
rs80217168	chr6:129213634	-1.30292	N	N	6	intronic	.	LAMA2	ENSG00000196569
rs4398844	chr7:139043139	-1.30292	N	chr7:138735512	4	intronic	.	LUC7L2	ENSG00000269955
rs75032878	chr1:116246791	-1.30292	N	N	7	intronic	.	CASQ2	ENSG00000118729
rs575220585	chr9:86152722	-1.30292	N	chr9:86583076	NA	intronic	.	FRMD3	ENSG00000172159
rs575642932	chr8:11577645	-1.30292	N	chr8:11836514	NA	intronic	.	GATA4	ENSG00000136574
rs553380244	chr12:131467644	-1.30292	N	N	NA	intronic	.	GPR133	ENSG00000111452
rs542545995	chr2:40375208	-1.30292	N	N	NA	ncRNA_intronic	.	SLC8A1	ENSG00000183023
rs528059864	chr5:41404277	-1.30292	N	N	NA	intronic	.	PLCXD3	ENSG00000182836
rs532171638	chr3:57929164	-1.30292	N	chr3:58036811	NA	intergenic	.	.	.
rs532230770	chr2:169312896	-1.30292	N	chr2:169707552	NA	UTR5	.	CERS6	ENSG00000172292
rs7572764	chr2:106010073	-1.30292	N	chr2:106433909	7	intronic	.	FHL2	ENSG00000115641
rs532230772	chr10:115614956	-1.30292	N	chr10:115719472	NA	intronic	.	NHLRC2	ENSG00000196865
rs566050826	chr3:119374495	-1.30292	N	chr3:119736594	NA	intronic	.	POPDC2	ENSG00000121577
rs542656711	chr1:237311375	-1.30292	N	N	NA	intronic	.	RYR2	ENSG00000198626
rs573634878	chr3:49158485	-1.30292	N	chr3:49267435	NA	upstream;downstream	.	.	.
rs534020752	chr15:71794211	-1.30292	N	N	NA	intronic	.	THSD4	ENSG00000187720
rs542915256	chr6:43747695	-1.30292	N	chr6:43693094	NA	intronic	.	VEGFA	ENSG00000112715
rs572300504	chr3:25630200	-1.30292	N	chr3:25381636	NA	intronic	.	RARB	ENSG00000077092
rs539323929	chr2:201984731	-1.30292	N	chr2:202112471	NA	intronic	.	CFLAR	ENSG00000003402
rs550747620	chr3:38591124	-1.30292	N	N	NA	UTR3	.	SCN5A	ENSG00000183873
rs571442841	chr19:46794398	-1.30292	N	chr19:47100565	NA	intergenic	.	.	.
rs199713120	chr10:123762547	-1.30292	N	N	7	intronic	.	TACC2	ENSG00000138162
rs548809566	chr2:128418789	-1.30292	N	N	NA	intronic	.	LIMS2	ENSG00000072163
rs528819214	chr18:19762435	-1.30292	N	N	NA	intronic	.	GATA6	ENSG00000141448
rs556472663	chr12:68041493	-1.30292	N	N	NA	intergenic	.	.	.
rs148147835	chr6:164523624	-1.30292	N	N	6	intergenic	.	.	.
rs115147197	chr11:47374505	-1.30292	N	chr11:47454152	5	upstream	.	.	.
rs17885809	chr11:64951470	-1.30292	N	chr11:65429936	4	intronic	.	CAPN1	ENSG00000014216
rs559950286	chr19:58912739	-1.30292	N	N	NA	intergenic	.	.	.
rs544260067	chr19:49842293	-1.30292	N	chr19:49459104	NA	intronic	.	CD37	ENSG00000104894
rs114434384	chr5:167364025	-1.30292	N	N	5	intronic	.	TENM2	ENSG00000145934
rs142553013	chr1:65617264	-1.30292	N	chr1:65848034	5	intronic	.	AK4	ENSG00000162433
rs60152524	chr1:74860138	-1.30292	N	N	5	intronic	.	TNNI3K	ENSG00000116783
rs146243018	chr18:19780661	-1.30292	N	N	5	exonic	nonsynonymous	GATA6	ENSG00000141448
rs570972883	chr15:42747659	-1.30292	N	chr15:42266262	NA	intronic	.	ZNF106	ENSG00000103994
rs79925917	chr7:157133354	-1.30292	N	N	3a	intronic	.	DNAJB6	ENSG00000105993
rs142044921	chr3:49171730	-1.30292	N	chr3:49267435	7	intergenic	.	.	.
rs527313779	chr3:156828824	-1.30292	N	N	NA	ncRNA_intronic	.	.	.
rs981179	chr18:32557681	-1.30292	N	N	2b	intronic	.	MAPRE2	ENSG00000166974
rs572561056	chr10:123909478	-1.30292	N	N	NA	intronic	.	TACC2	ENSG00000138162
rs189468495	chr1:74903252	-1.30292	N	N	7	intronic	.	TNNI3K	ENSG00000116783
rs12240514	chr10:116277287	-1.30292	N	N	7	intronic	.	ABLIM1	ENSG00000099204
rs146975404	chr2:33746857	-1.30292	N	N	5	intronic	.	RASGRP3	ENSG00000152689
rs535380548	chr10:71093012	-1.30292	N	chr10:70607580	NA	intronic	.	HK1	ENSG00000156515
rs534102103	chr6:97344906	-1.30292	N	N	NA	intronic	.	NDUFAF4	ENSG00000123545
rs560070111	chr1:214283247	-1.30292	N	chr1:213937382	NA	intergenic	.	.	.
rs527971854	chr12:32976049	-1.30292	N	N	NA	intronic	.	PKP2	ENSG00000057294
rs12059223	chr1:236863118	-1.30292	N	N	7	intronic	.	ACTN2	ENSG00000077522
rs147490797	chr1:205770729	-1.30292	N	chr1:205676263	5	intronic	.	SLC41A1	ENSG00000133065
rs532030442	chr12:3294613	-1.30292	N	chr12:3020644	NA	intronic	.	TSPAN9	ENSG00000011105
rs185382583	chr7:35290791	-1.30292	N	N	5	intronic	.	TBX20	ENSG00000164532
rs187275869	chr3:183365500	-1.30292	N	chr3:183730295	6	intronic	.	KLHL24	ENSG00000114796
rs145970233	chr15:71890226	-1.30292	N	N	5	intronic	.	THSD4	ENSG00000187720
rs61615433	chr4:41361015	-1.30292	N	chr4:41371698	4	upstream	.	.	.
rs562204347	chr3:188010868	-1.30292	N	chr3:188441161	NA	intronic	.	LPP	ENSG00000145012
rs137852685	chr5:172660065	-1.30292	N	chr5:173075213	4	exonic	nonsynonymous	NKX2-5	ENSG00000183072
rs550664572	chr15:57941569	-1.30292	N	N	NA	intronic	.	GCOM1	ENSG00000137878
rs150052519	chr1:167627016	-1.30292	N	chr1:167600842	6	intronic	.	RCSD1	ENSG00000198771
rs145516023	chr3:67705413	-1.30292	N	N	4	ncRNA_exonic	.	.	.
rs78531835	chr9:112498011	-1.30292	N	chr9:112722330	6	intronic	.	PALM2	ENSG00000243444
rs550869301	chr4:114409560	-1.30292	N	N	NA	intronic	.	CAMK2D	ENSG00000145349
rs192814057	chr3:192162126	-1.30292	N	N	5	intronic	.	FGF12	ENSG00000114279
rs558089773	chr1:208137032	-1.30292	N	chr1:207991209	NA	intergenic	.	.	.
rs566541173	chr1:115880382	-1.30292	N	N	NA	intronic	.	NGF	ENSG00000134259
rs546314938	chr4:23793078	-1.30292	N	N	NA	downstream	.	.	.
rs182430957	chr3:123135828	-1.30292	N	chr3:123105721	4	intronic	.	ADCY5	ENSG00000173175
rs539724968	chr22:43082534	-1.30292	N	chr22:43549739	NA	intergenic	.	.	.
rs377483933	chr13:43609388	-1.30292	N	N	6	intronic	.	DNAJC15	ENSG00000120675
rs552699988	chr9:86151311	-1.30292	N	chr9:86583076	NA	intronic	.	FRMD3	ENSG00000172159
rs567042115	chr5:102204949	-1.30292	N	chr5:102118385	NA	intronic	.	PAM	ENSG00000145730
rs542052799	chr5:156984151	-1.30292	N	chr5:156655015	NA	intronic	.	ADAM19	ENSG00000135074
rs574488741	chr3:64637331	-1.30292	N	chr3:64705365	NA	intronic	.	ADAMTS9	ENSG00000163638
rs566182781	chr10:121010816	-1.30292	N	N	NA	intronic	.	GRK5	ENSG00000198873
rs553336418	chr1:41178192	-1.30292	N	chr1:41356780	NA	intronic	.	NFYC	ENSG00000066136
rs534107688	chr19:36644504	-1.30292	N	N	NA	upstream	.	.	.
rs545035187	chr3:123096487	-1.30292	N	chr3:123105721	NA	intronic	.	ADCY5	ENSG00000173175
rs536562561	chr10:73612300	-1.30292	N	chr10:73520632	NA	intergenic	.	.	.
rs572761436	chr18:34065994	-1.30292	N	N	NA	intronic	.	FHOD3	ENSG00000134775
rs538563426	chr1:95583481	-1.30292	N	N	NA	UTR5	.	TMEM56-RWDD3	ENSG00000271092
rs144746705	chr8:102065860	-1.30292	N	N	7	ncRNA_intronic	.	.	.
rs578133934	chr6:105614178	-1.30292	N	N	NA	ncRNA_intronic	.	POPDC3	ENSG00000132429
rs143265391	chr8:22271957	-1.30292	N	chr8:22436681	7	intronic	.	SLC39A14	ENSG00000104635
rs138732194	chr1:60381647	-1.30292	N	N	6	exonic	synonymous	CYP2J2	ENSG00000134716
rs185536085	chr2:118772082	-1.30292	N	N	4	upstream	.	.	.
rs528362645	chr10:102821388	-1.30292	N	N	NA	UTR5	.	.	.
rs534337842	chr12:565330	-1.30292	N	chr12:711662	NA	intergenic	.	.	.
rs543960240	chr1:111994627	-1.30292	N	N	NA	intronic	.	ATP5F1	ENSG00000116459
rs531992019	chr1:76253314	-1.30292	N	N	NA	intronic	.	RABGGTB	ENSG00000137955
rs559378078	chr8:97341067	-1.30292	N	N	NA	intronic	.	PTDSS1	ENSG00000156471
rs374661977	chr8:11500093	-1.30292	N	chr8:11836514	4	intergenic	.	.	.
rs182416224	chr6:43742810	-1.30292	N	chr6:43693094	4	intronic	.	VEGFA	ENSG00000112715
rs564910385	chr6:17962436	-1.30292	N	N	NA	intronic	.	KIF13A	ENSG00000137177
rs376894916	chr9:116356747	-1.30292	N	chr9:116085822	4	exonic	nonsynonymous	RGS3	ENSG00000138835
rs569188665	chr20:34286172	-1.30292	N	N	NA	intronic	.	NFS1	ENSG00000244005
rs74813717	chr7:49814530	-1.30292	N	chr7:50313352	4	intronic	.	VWC2	ENSG00000188730
rs138891866	chr15:92686857	-1.30292	N	N	7	intronic	.	SLCO3A1	ENSG00000176463
rs199986915	chr8:91953133	-1.30292	N	N	4	intronic	.	NECAB1	ENSG00000123119
rs77065917	chr2:40648823	-1.30292	N	N	6	intronic	.	SLC8A1	ENSG00000183023
rs111896093	chr3:160818041	-1.30292	N	N	6	intronic	.	B3GALNT1	ENSG00000169255
rs140421249	chr7:49817161	-1.30292	N	chr7:50313352	5	intronic	.	VWC2	ENSG00000188730
rs552149220	chr14:76775581	-1.30292	N	N	NA	intergenic	.	.	.
rs76307028	chr3:69759751	-1.30292	N	N	5	intergenic	.	.	.
rs192952408	chr5:139676950	-1.30292	N	N	5	intronic	.	PFDN1	ENSG00000113068
rs559157499	chr4:174601966	-1.30292	N	N	NA	intergenic	.	.	.
rs189435851	chr4:159692430	-1.30292	N	N	5	intronic	.	FNIP2	ENSG00000052795
rs11630457	chr15:86004801	-1.30292	N	chr15:86294211	5	intronic	.	AKAP13	ENSG00000170776
rs144282209	chr4:122301736	-1.30292	N	N	4	exonic	nonsynonymous	QRFPR	ENSG00000186867
rs528036355	chr9:14204643	-1.30292	N	chr9:14161670	NA	intronic	.	NFIB	ENSG00000147862
rs550231729	chr19:48866412	-1.30292	N	chr19:49127490	NA	intronic	.	TMEM143	ENSG00000161558
rs183731012	chr9:116297862	-1.30292	N	chr9:116085822	5	intronic	.	RGS3	ENSG00000138835
rs147414413	chr5:1100859	-1.30292	N	chr5:1313242	4	intronic	.	SLC12A7	ENSG00000113504
rs55647648	chr3:178386200	-1.30292	N	N	7	ncRNA_intronic	.	KCNMB2	ENSG00000197584
rs563366215	chr8:17930745	-1.30292	N	N	NA	intronic	.	ASAH1	ENSG00000104763
rs556263560	chr9:116356015	-1.30292	N	chr9:116085822	NA	intronic	.	RGS3	ENSG00000138835
rs562831593	chr13:43629453	-1.30292	N	N	NA	intronic	.	DNAJC15	ENSG00000120675
rs139490271	chr10:123949165	-1.30292	N	N	5	intronic	.	TACC2	ENSG00000138162
rs192148089	chr2:40706100	-1.30292	N	N	7	intronic	.	SLC8A1	ENSG00000183023
rs528826847	chr1:36629858	-1.30292	N	chr1:36880829	NA	intronic	.	MAP7D1	ENSG00000116871
rs543367820	chr4:186519304	-1.30292	N	N	NA	intronic	.	SORBS2	ENSG00000154556
rs34070820	chr1:201354102	-1.30292	N	N	5	intronic	.	LAD1	ENSG00000159166
rs568290000	chr8:11559503	-1.30292	N	chr8:11836514	NA	intronic	.	.	.
rs140451275	chr3:124759320	-1.30292	N	N	5	intronic	.	HEG1	ENSG00000173706
rs73260153	chr12:21804609	-1.30292	N	N	2b	intronic	.	LDHB	ENSG00000111716
rs563256378	chr8:97274697	-1.30292	N	N	NA	intronic	.	PTDSS1	ENSG00000156471
rs574265101	chr13:42317829	-1.30292	N	N	NA	intronic	.	VWA8	ENSG00000102763
rs189601435	chr14:32921961	-1.30292	N	N	6	intronic	.	AKAP6	ENSG00000151320
rs182317752	chr1:150986150	-1.30292	N	chr1:150595537	4	intronic	.	PRUNE	ENSG00000143363
rs573096983	chr18:33896149	-1.30292	N	N	NA	intronic	.	FHOD3	ENSG00000134775
rs6838577	chr4:41586064	-1.30292	N	chr4:41371698	5	intronic	.	LIMCH1	ENSG00000064042
rs184405025	chr11:45883046	-1.30292	N	N	6	intronic	.	CRY2	ENSG00000121671
rs527252623	chr14:73269226	-1.30292	N	chr14:73414316	NA	intronic	.	DPF3	ENSG00000205683
rs190250868	chr18:56251959	-1.30292	N	chr18:56395588	3a	intronic	.	ALPK2	ENSG00000198796
rs17228623	chr10:115615565	-1.30292	N	chr10:115719472	4	intronic	.	NHLRC2	ENSG00000196865
rs184167201	chr15:92464718	-1.30292	N	N	5	intronic	.	SLCO3A1	ENSG00000176463
rs547883290	chr2:40474438	-1.30292	N	N	NA	ncRNA_intronic	.	SLC8A1	ENSG00000183023
rs568963907	chr12:49160917	-1.30292	N	chr12:49080698	NA	UTR3	.	ADCY6	ENSG00000174233
rs190321749	chr13:75973720	-1.30292	N	N	3a	intronic	.	TBC1D4	ENSG00000136111
rs572541846	chr4:142050834	-1.30292	N	N	NA	intronic	.	RNF150	ENSG00000170153
rs182726807	chr3:121319257	-1.30292	N	chr3:121781723	7	intronic	.	FBXO40	ENSG00000163833
rs543209660	chr22:42072163	-1.30292	N	chr22:42418910	NA	intronic	.	NHP2L1	ENSG00000100138
rs567823643	chr7:35413892	-1.30292	N	N	NA	ncRNA_exonic	.	.	.
rs540274197	chr22:17680367	-1.30292	N	chr22:17906176	NA	intronic	.	CECR1	ENSG00000093072
rs565357617	chr7:116040860	-1.30292	N	chr7:116357368	NA	intergenic	.	.	.
rs575830835	chr3:48935883	-1.30292	N	chr3:49267435	NA	intronic	.	SLC25A20	ENSG00000178537
rs572541848	chr1:216896130	-1.30292	N	N	NA	intronic	.	ESRRG	ENSG00000196482
rs536491876	chr4:114679358	-1.30292	N	N	NA	intronic	.	CAMK2D	ENSG00000145349
rs537993660	chr12:50221260	-1.30292	N	chr12:50599709	NA	intronic	.	NCKAP5L	ENSG00000167566
rs566370899	chr5:111677736	-1.30292	N	N	NA	intronic	.	EPB41L4A	ENSG00000129595
rs369446148	chr11:113744789	-1.30292	N	chr11:113984489	6	intronic	.	USP28	ENSG00000048028
rs574862924	chr5:170852748	-1.30292	N	N	NA	intronic	.	FGF18	ENSG00000156427
rs372536810	chr3:187987584	-1.30292	N	chr3:188441161	5	intronic	.	LPP	ENSG00000145012
rs552113921	chr15:86150722	-1.30292	N	chr15:86294211	NA	intronic	.	AKAP13	ENSG00000170776
rs567097815	chr9:38058496	-1.30292	N	chr9:38196117	NA	intronic	.	SHB	ENSG00000107338
rs73004680	chr1:145455910	-1.30292	N	N	4	intronic	.	.	.
rs554685407	chr12:60007928	-1.30292	N	N	NA	intronic	.	SLC16A7	ENSG00000118596
rs576218929	chr10:88455358	-1.30292	N	N	NA	intronic	.	LDB3	ENSG00000122367
rs551826775	chr9:101721475	-1.30292	N	N	NA	intronic	.	COL15A1	ENSG00000204291
rs574523769	chr17:46972257	-1.30292	N	chr17:47047868	NA	intronic	.	ATP5G1	ENSG00000159199
rs566261081	chr10:18755980	-1.30292	N	chr10:18266410	NA	intronic	.	CACNB2	ENSG00000165995
rs140439276	chr6:118847471	-1.30292	N	N	3a	intronic	.	CEP85L	ENSG00000111860
rs549862090	chr13:75956751	-1.30292	N	N	NA	intronic	.	TBC1D4	ENSG00000136111
rs180896810	chr12:117497547	-1.30292	N	N	6	intronic	.	TESC	ENSG00000088992
rs130407	chr22:32472930	-1.30292	N	N	5	intronic	.	SLC5A1	ENSG00000100170
rs183105825	chr7:113143306	-1.30292	N	chr7:112782556	5	intergenic	.	.	.
rs181312527	chr13:50666270	-1.30292	N	chr13:50830002	5	ncRNA_intronic	.	.	.
rs564871947	chr15:86161733	-1.30292	N	chr15:86294211	NA	intronic	.	AKAP13	ENSG00000170776
rs563448819	chr6:90122828	-1.30292	N	chr6:90396370	NA	upstream	.	.	.
rs540058783	chr12:32972252	-1.30292	N	N	NA	intronic	.	PKP2	ENSG00000057294
rs577042609	chr12:19427342	-1.30292	N	N	NA	intronic	.	PLEKHA5	ENSG00000052126
rs565643675	chr10:103721816	-1.30292	N	N	NA	intronic	.	C10orf76	ENSG00000120029
rs568048842	chr1:115794807	-1.30292	N	N	NA	intergenic	.	.	.
rs142083986	chr2:40631574	-1.30292	N	N	6	intronic	.	SLC8A1	ENSG00000183023
rs571075704	chr2:40471470	-1.30292	N	N	NA	ncRNA_intronic	.	SLC8A1	ENSG00000183023
rs143974447	chr17:2615908	-1.30292	N	chr17:2882005	2b	upstream	.	.	.
rs117684378	chr18:47340268	-1.30292	N	N	2b	upstream	.	ACAA2	ENSG00000167315
rs574451240	chr11:126308680	-1.30292	N	chr11:126024042	NA	intronic	.	KIRREL3	ENSG00000149571
rs548343444	chr2:118771375	-1.30292	N	N	NA	intronic	.	CCDC93	ENSG00000125633
rs78475429	chr4:108912323	-1.30292	N	N	5	intronic	.	HADH	ENSG00000138796
rs567792757	chr2:229183231	-1.30292	N	N	NA	intergenic	.	.	.
rs587644408	chr1:151104149	-1.30292	N	N	NA	downstream	.	.	.
rs73112232	chr3:69170238	-1.30292	N	N	4	intronic	.	LMOD3	ENSG00000163380
rs72803039	chr5:156186087	-1.30292	N	chr5:156442784	7	intronic	.	SGCD	ENSG00000170624
rs73112231	chr3:69165055	-1.30292	N	N	4	intronic	.	LMOD3	ENSG00000163380
rs554200294	chr7:56174143	-1.30292	N	chr7:56068714	NA	UTR5	.	CHCHD2	ENSG00000106153
rs186808667	chr12:110744592	-1.30292	N	chr12:111133088	6	intronic	.	ATP2A2	ENSG00000174437
rs544548590	chr18:34041423	-1.30292	N	N	NA	intronic	.	FHOD3	ENSG00000134775
rs562756066	chr9:134147525	-1.30292	N	N	NA	intronic	.	FAM78A	ENSG00000126882
rs573202469	chr10:92691181	-1.30292	N	N	NA	intergenic	.	.	.
rs529436265	chr15:42741096	-1.30292	N	chr15:42266262	NA	intronic	.	ZNF106	ENSG00000103994
rs144944430	chr9:134207935	-1.30292	N	N	4	intergenic	.	.	.
rs113297109	chr10:112419616	-1.30292	N	chr10:111969919	6	intronic	.	RBM20	ENSG00000203867
rs138227619	chr1:57127062	-1.30292	N	chr1:56905524	6	intronic	.	PRKAA2	ENSG00000162409
rs564995130	chr5:173286208	-1.30292	N	chr5:173075213	NA	intergenic	.	.	.
rs6763289	chr3:179373345	-1.30292	N	N	2b	intronic	.	USP13	ENSG00000058056
rs540485604	chr13:24145296	-1.30292	N	N	NA	intronic	.	TNFRSF19	ENSG00000127863
rs540676355	chr8:145925105	-1.30292	N	N	NA	intergenic	.	.	.
rs368756285	chr17:47783977	-1.30292	N	chr17:47488823	5	intronic	.	SLC35B1	ENSG00000121073
rs73437966	chr15:85407919	-1.30292	N	chr15:85178270	5	intronic	.	ALPK3	ENSG00000136383
rs183268259	chr2:201992402	-1.30292	N	chr2:202112471	4	intronic	.	CFLAR	ENSG00000003402
rs188105361	chr15:85963752	-1.30292	N	chr15:86294211	6	intronic	.	AKAP13	ENSG00000170776
rs571536825	chr4:65274983	-1.30292	N	N	NA	exonic	synonymous	TECRL	ENSG00000205678
rs567696740	chr6:30727446	-1.30292	N	N	NA	intergenic	.	.	.
rs558335798	chr18:32684848	-1.30292	N	N	NA	intronic	.	MAPRE2	ENSG00000166974
rs560359092	chr18:34075305	-1.30292	N	N	NA	intronic	.	FHOD3	ENSG00000134775
rs10278928	chr7:56034990	-1.30292	N	chr7:56068714	4	intronic	.	GBAS	ENSG00000146729
rs181071250	chr9:112558494	-1.30292	N	chr9:112722330	5	intronic	.	PALM2-AKAP2	ENSG00000157654
rs553751521	chr9:134174543	-1.30292	N	N	NA	intronic	.	PPAPDC3	ENSG00000160539
rs559751725	chr1:228534449	-1.30292	N	N	NA	intronic	.	OBSCN	ENSG00000154358
rs10221451	chr19:16574931	-1.30292	N	chr19:16548375	2a	intronic	.	EPS15L1	ENSG00000127527
rs547394455	chr13:32856333	-1.30292	N	N	NA	intronic	.	FRY	ENSG00000073910
rs140448165	chr4:169434344	-1.30292	N	N	7	intronic	.	PALLD	ENSG00000129116
rs570242166	chr3:192315533	-1.30292	N	N	NA	intronic	.	FGF12	ENSG00000114279
rs569380329	chr22:18597848	-1.30292	N	chr22:19058146	NA	intronic	.	TUBA8	ENSG00000183785
rs531668838	chr1:237265876	-1.30292	N	N	NA	intronic	.	RYR2	ENSG00000198626
rs555448486	chr12:106696082	-1.30292	N	N	NA	upstream	.	.	.
rs188926779	chr22:36863450	-1.30292	N	chr22:36545826	2b	UTR3	.	TXN2	ENSG00000100348
rs58981291	chr2:71693805	-1.30292	N	chr2:71677946	4	intronic	.	DYSF	ENSG00000135636
rs557435592	chr2:160063028	-1.30292	N	chr2:160345024	NA	intronic	.	TANC1	ENSG00000115183
rs549910787	chr5:205265	-1.30292	N	N	NA	UTR3	.	CCDC127	ENSG00000164366
rs551060037	chr10:11788653	-1.30292	N	N	NA	intronic	.	ECHDC3	ENSG00000134463
rs532358212	chr13:32632876	-1.30292	N	N	NA	intronic	.	FRY	ENSG00000073910
rs142084290	chr7:21978420	-1.30292	N	N	5	intronic	.	CDCA7L	ENSG00000164649
rs554976266	chr3:119136085	-1.30292	N	N	NA	UTR3	.	ARHGAP31	ENSG00000031081
rs576497346	chr13:32836330	-1.30292	N	N	NA	intronic	.	FRY	ENSG00000073910
rs572668644	chr3:178255045	-1.30292	N	N	NA	ncRNA_intronic	.	KCNMB2	ENSG00000197584
rs561578551	chr12:19338533	-1.30292	N	N	NA	intronic	.	PLEKHA5	ENSG00000052126
rs12350131	chr9:116103180	-1.30292	N	chr9:116085822	3a	upstream	.	.	.
rs534829150	chr4:141907882	-1.30292	N	N	NA	intronic	.	RNF150	ENSG00000170153
rs534562752	chr4:141846325	-1.30292	N	N	NA	intronic	.	RNF150	ENSG00000170153
rs201151556	chr14:33293654	-1.30292	N	N	5	exonic	nonsynonymous	AKAP6	ENSG00000151320
rs529487064	chr19:48611410	-1.30292	N	N	NA	intronic	.	PLA2G4C	ENSG00000105499
rs186462245	chr4:159731334	-1.30292	N	N	2b	intronic	.	FNIP2	ENSG00000052795
rs139407477	chr15:92525842	-1.30292	N	N	4	intronic	.	SLCO3A1	ENSG00000176463
rs187843741	chr8:22227703	-1.30292	N	chr8:22436681	3a	intronic	.	SLC39A14	ENSG00000104635
rs564812429	chr6:16243376	-1.30292	N	N	NA	intronic	.	GMPR	ENSG00000137198
rs115188376	chr1:150975942	-1.30292	N	chr1:150595537	3a	intronic	.	FAM63A	ENSG00000143409
rs139669268	chr20:42938408	-1.30292	N	chr20:42660286	5	intronic	.	FITM2	ENSG00000197296
rs191676078	chr5:173343999	-1.30292	N	chr5:173075213	5	intronic	.	CPEB4	ENSG00000113742
rs535171067	chr8:105600500	-1.30292	N	N	NA	intronic	.	LRP12	ENSG00000147650
rs10497521	chr2:179651250	-1.30292	N	N	6	intronic	.	TTN	ENSG00000155657
rs527339486	chr2:198361985	-1.30292	N	chr2:198544183	NA	exonic	synonymous	HSPD1	ENSG00000144381
rs10497527	chr2:179698596	-1.30292	N	N	6	UTR3	.	CCDC141	ENSG00000163492
rs10497526	chr2:179684839	-1.30292	Y	N	3a	intergenic	.	.	.
rs10497525	chr2:179670360	-1.30292	N	N	5	intronic	.	TTN	ENSG00000155657
rs556372470	chr1:60385997	-1.30292	N	N	NA	intronic	.	CYP2J2	ENSG00000134716
rs550204708	chr2:170683932	-1.30292	N	N	NA	upstream	.	.	.
rs181184199	chr5:173359084	-1.30292	N	chr5:173075213	5	intronic	.	CPEB4	ENSG00000113742
rs547962127	chr10:116439184	-1.30292	N	N	NA	intronic	.	ABLIM1	ENSG00000099204
rs61198165	chr1:156183063	-1.30292	N	chr1:156088526	2a	intronic	.	PMF1	ENSG00000160783
rs187225523	chr3:123063444	-1.30292	N	chr3:123105721	4	intronic	.	ADCY5	ENSG00000173175
rs558735666	chr8:11563023	-1.30292	N	chr8:11836514	NA	ncRNA_exonic	.	GATA4	ENSG00000136574
rs72805692	chr10:71099109	-1.30292	Y	chr10:70607580	5	intronic	.	HK1	ENSG00000156515
rs533173002	chr3:167588083	-1.30292	N	N	NA	intergenic	.	.	.
rs572674022	chr5:138005102	-1.30292	N	chr5:137664945	NA	intergenic	.	.	.
rs187009079	chr3:187681621	-1.30292	N	chr3:187652724	4	intergenic	.	.	.
rs545165112	chr2:159886549	-1.30292	N	chr2:160345024	NA	intronic	.	TANC1	ENSG00000115183
rs565637276	chr12:3294211	-1.30292	N	chr12:3020644	NA	intronic	.	TSPAN9	ENSG00000011105
rs568037396	chr18:33966505	-1.30292	N	N	NA	intronic	.	FHOD3	ENSG00000134775
rs182381916	chr5:31962640	-1.30292	N	N	5	intronic	.	PDZD2	ENSG00000133401
rs78220302	chr10:21179358	-1.30292	N	N	4	intronic	.	NEBL	ENSG00000078114
rs555213028	chr10:115419356	-1.30292	N	chr10:115719472	NA	intronic	.	NRAP	ENSG00000197893
rs181110159	chr5:175120587	-1.30292	N	N	5	intergenic	.	.	.
rs560257227	chr8:134582736	-1.30292	N	chr8:134103953	NA	intronic	.	ST3GAL1	ENSG00000008513
rs146178961	chr20:36765810	-1.30292	N	chr20:36895860	6	intronic	.	TGM2	ENSG00000198959
rs538860900	chr4:120064290	-1.30292	N	chr4:120264996	NA	intronic	.	MYOZ2	ENSG00000172399
rs542556485	chr1:31853671	-1.30292	N	chr1:31377743	NA	intergenic	.	.	.
rs569724355	chr16:4744146	-1.30292	N	chr16:4476089	NA	exonic	synonymous	NUDT16L1	ENSG00000168101
rs557897915	chr18:34025130	-1.30292	N	N	NA	intronic	.	FHOD3	ENSG00000134775
rs114026338	chr9:140136792	-1.30292	N	chr9:139934107	4	intronic	.	TUBB4B	ENSG00000188229
rs528982131	chr1:94885166	-1.30292	N	N	NA	intronic	.	ABCD3	ENSG00000117528
rs7545078	chr1:245133489	-1.30292	N	N	4	ncRNA_intronic	.	EFCAB2	ENSG00000203666
rs575354835	chr18:32621176	-1.30292	N	N	NA	intronic	.	MAPRE2	ENSG00000166974
rs151282048	chr10:123887130	-1.30292	N	N	2b	intronic	.	TACC2	ENSG00000138162
rs547707489	chr5:16472710	-1.30292	N	N	NA	downstream	.	.	.
rs562512946	chr20:55971478	-1.30292	N	N	NA	intronic	.	RBM38	ENSG00000132819
rs542491704	chr21:41163081	-1.30292	N	N	NA	intronic	.	IGSF5	ENSG00000183067
rs143253793	chr1:206860273	-1.30292	N	chr1:206968955	4	intronic	.	MAPKAPK2	ENSG00000162889
rs144875113	chr4:186520202	-1.30292	N	N	5	intronic	.	SORBS2	ENSG00000154556
rs570382152	chr22:33995601	-1.30292	N	N	NA	intronic	.	LARGE	ENSG00000133424
rs17314642	chr4:95450450	-1.30292	N	N	5	intronic	.	PDLIM5	ENSG00000163110
rs56823655	chr15:85926237	-1.30292	N	chr15:86294211	7	intronic	.	AKAP13	ENSG00000170776
rs78827391	chr4:140840390	-1.30292	N	N	5	intronic	.	MAML3	ENSG00000196782
rs552422052	chr10:18818411	-1.30292	N	N	NA	intronic	.	CACNB2	ENSG00000165995
rs113417958	chr3:53925855	-1.30292	N	N	4	UTR5	.	SELK	ENSG00000113811
rs72884291	chr18:33919964	-1.30292	N	N	3a	intronic	.	FHOD3	ENSG00000134775
rs72778956	chr10:17494978	-1.30292	N	N	2b	intronic	.	ST8SIA6	ENSG00000148488
rs573454112	chr5:175027725	-1.30292	N	N	NA	intergenic	.	.	.
rs151046897	chr6:13019257	-1.30292	N	N	6	intronic	.	.	.
rs558838640	chr6:118857490	-1.30292	N	N	NA	intronic	.	CEP85L	ENSG00000111860
rs11130082	chr3:46025518	-1.30292	N	chr3:46418689	4	intronic	.	FYCO1	ENSG00000163820
rs530364640	chr14:32939726	-1.30292	N	N	NA	intronic	.	AKAP6	ENSG00000151320
rs572942267	chr2:60642397	-1.30292	N	N	NA	intergenic	.	.	.
rs558804472	chr13:32596240	-1.30292	N	N	NA	intergenic	.	.	.
rs563987195	chr22:17639516	-1.30292	N	chr22:17906176	NA	intronic	.	CECR5	ENSG00000069998
rs554644477	chr14:34411597	-1.30292	N	N	NA	intronic	.	EGLN3	ENSG00000129521
rs192461044	chr2:169613586	-1.30292	N	chr2:169707552	5	intronic	.	CERS6	ENSG00000172292
rs183430511	chr6:30727697	-1.30292	N	N	4	intergenic	.	.	.
rs182103191	chr8:125629566	-1.30292	N	N	5	intronic	.	MTSS1	ENSG00000170873
rs190855445	chr4:53527471	-1.30292	N	N	5	ncRNA_exonic	.	.	.
rs540178507	chr11:126308419	-1.30292	N	chr11:126024042	NA	intronic	.	KIRREL3	ENSG00000149571
rs572706708	chr3:69143287	-1.30292	N	N	NA	intronic	.	ARL6IP5	ENSG00000144746
rs543007065	chr3:9691180	-1.30292	N	chr3:9511975	NA	UTR5	.	MTMR14	ENSG00000163719
rs147221753	chr10:121008055	-1.30292	N	N	4	intronic	.	GRK5	ENSG00000198873
rs558582961	chr22:36805729	-1.30292	N	chr22:36545826	NA	intergenic	.	.	.
rs146508591	chr8:17469441	-1.30292	N	N	5	intronic	.	PDGFRL	ENSG00000104213
rs74977199	chr14:55180752	-1.30292	N	N	7	intronic	.	SAMD4A	ENSG00000020577
rs572706705	chr2:197238121	-1.30292	N	chr2:196974333	NA	intronic	.	HECW2	ENSG00000138411
rs559768159	chr9:5439005	-1.30292	N	chr9:5843615	NA	intergenic	.	.	.
rs144982062	chr4:65226633	-1.30292	N	N	5	intronic	.	TECRL	ENSG00000205678
rs150098012	chr2:159920505	-1.30292	N	chr2:160345024	5	intronic	.	TANC1	ENSG00000115183
rs190171859	chr22:41886903	-1.30292	N	chr22:41752944	7	intronic	.	ACO2	ENSG00000100412
rs192739243	chr2:179714030	-1.30292	N	N	5	intronic	.	CCDC141	ENSG00000163492
rs143195217	chr1:85657192	-1.30292	N	N	6	intronic	.	SYDE2	ENSG00000097096
rs571810997	chr6:53532474	-1.30292	N	N	NA	intergenic	.	.	.
rs115533115	chr10:88427510	-1.30292	N	N	5	upstream	.	.	.
rs541184277	chr9:134164934	-1.30292	N	N	NA	upstream	.	.	.
rs565924079	chr12:81273534	-1.30292	N	N	NA	intronic	.	LIN7A	ENSG00000111052
rs549431218	chr8:98814164	-1.30292	N	N	NA	intronic	.	LAPTM4B	ENSG00000104341
rs181795194	chr12:93596011	-1.30292	N	N	5	ncRNA_intronic	.	.	.
rs550807805	chr18:34064987	-1.30292	N	N	NA	intronic	.	FHOD3	ENSG00000134775
rs139512328	chr1:184922382	-1.30292	N	chr1:185391167	5	intronic	.	FAM129A	ENSG00000135842
rs191574909	chr12:3295924	-1.30292	N	chr12:3020644	4	intronic	.	TSPAN9	ENSG00000011105
rs556527065	chr8:22298423	-1.30292	N	chr8:22436681	NA	upstream	.	.	.
rs573100132	chr2:159871605	-1.30292	N	chr2:160345024	NA	intronic	.	TANC1	ENSG00000115183
rs568393768	chr3:122102951	-1.30292	N	chr3:122013354	NA	upstream	.	.	.
rs12544117	chr8:9004586	-1.30292	N	N	6	intronic	.	PPP1R3B	ENSG00000173281
rs189248140	chr12:22092304	-1.30292	N	N	5	intergenic	.	.	.
rs548440702	chr9:112533996	-1.30292	N	chr9:112722330	NA	intronic	.	PALM2	ENSG00000243444
rs200481471	chr21:35819225	-1.30292	N	chr21:36312347	5	UTR3	.	KCNE1	ENSG00000180509
rs556031482	chr7:112632441	-1.30292	N	chr7:112782556	NA	ncRNA_intronic	.	.	.
rs145751534	chr4:169423309	-1.30292	N	N	5	intronic	.	PALLD	ENSG00000129116
rs73975635	chr17:1015418	-1.30292	N	chr17:1373518	5	intronic	.	ABR	ENSG00000159842
rs73975634	chr17:1010296	-1.30292	N	chr17:1373518	5	intronic	.	ABR	ENSG00000159842
rs190169902	chr16:4261269	-1.30292	N	chr16:4476089	5	intronic	.	SRL	ENSG00000185739
rs141365203	chr2:72430866	-1.30292	N	chr2:72077960	5	intronic	.	EXOC6B	ENSG00000144036
rs145244822	chr11:119232381	-1.30292	N	chr11:118747576	4	intronic	.	USP2	ENSG00000036672
rs538018229	chr3:122673824	-1.30292	N	chr3:123105721	NA	intronic	.	SEMA5B	ENSG00000082684
rs535524131	chr9:14279858	-1.30292	N	chr9:14161670	NA	intronic	.	NFIB	ENSG00000147862
rs534034053	chr12:111021711	-1.30292	N	chr12:111357727	NA	upstream	.	.	.
rs9834343	chr3:12850425	-1.30292	N	chr3:12619083	5	intronic	.	CAND2	ENSG00000144712
rs577450410	chr15:40544901	-1.30292	N	N	NA	exonic	synonymous	PAK6	ENSG00000137843
rs545262188	chr2:105986840	-1.30292	N	chr2:106433909	NA	intronic	.	FHL2	ENSG00000115641
rs552031823	chr19:17413733	-1.30292	N	chr19:17650608	NA	intronic	.	ABHD8	ENSG00000127220
rs76617365	chr19:14219212	-1.30292	N	chr19:14499477	2b	intronic	.	PRKACA	ENSG00000072062
rs545321377	chr15:71893719	-1.30292	N	N	NA	intronic	.	THSD4	ENSG00000187720
rs112106844	chr15:86047358	-1.30292	N	chr15:86294211	5	intronic	.	AKAP13	ENSG00000170776
rs529661790	chr6:17981763	-1.30292	N	N	NA	intronic	.	KIF13A	ENSG00000137177
rs56277940	chr15:92424424	-1.30292	N	N	7	intronic	.	SLCO3A1	ENSG00000176463
rs544128008	chr10:112439039	-1.30292	N	chr10:111969919	NA	intronic	.	RBM20	ENSG00000203867
rs186781765	chr5:41315928	-1.30292	N	N	7	intronic	.	PLCXD3	ENSG00000182836
rs551756527	chr1:237863503	-1.30292	N	N	NA	intronic	.	RYR2	ENSG00000198626
rs116824577	chr1:41158679	-1.30292	N	chr1:41356780	2b	intronic	.	NFYC	ENSG00000066136
rs563210929	chr8:97207715	-1.30292	N	N	NA	intergenic	.	.	.
rs188127322	chr14:77424431	-1.30292	N	chr14:77856184	6	intergenic	.	.	.
rs28989774	chr19:572988	-1.30292	N	chr19:836144	4	intronic	.	BSG	ENSG00000172270
rs28989772	chr19:571397	-1.30292	N	chr19:836144	4	UTR5	.	BSG	ENSG00000172270
rs60648773	chr11:126237281	-1.30292	Y	chr11:126024042	5	intronic	.	ST3GAL4	ENSG00000110080
rs28989770	chr19:571361	-1.30292	N	chr19:836144	4	UTR5	.	BSG	ENSG00000172270
rs12684488	chr9:571582	-1.30292	N	chr9:288414	3a	intronic	.	KANK1	ENSG00000107104
rs571495217	chr14:34601291	-1.30292	N	N	NA	intergenic	.	.	.
rs191347616	chr5:118323207	-1.30292	N	chr5:118729327	5	intronic	.	DTWD2	ENSG00000169570
rs183152065	chr9:103345083	-1.30292	N	N	6	intronic	.	MURC	ENSG00000170681
rs563872906	chr1:65638854	-1.30292	N	chr1:65848034	NA	intronic	.	AK4	ENSG00000162433
rs548734550	chr14:23887271	-1.30292	N	chr14:23755598	NA	ncRNA_exonic	.	MYH7	ENSG00000092054
rs534370132	chr6:108580959	-1.30292	N	N	NA	intronic	.	SNX3	ENSG00000112335
rs545077962	chr19:5895739	-1.30292	N	chr19:5889645	NA	intronic	.	NDUFA11	ENSG00000174886
rs553995104	chr16:29273838	-1.30292	N	N	NA	intergenic	.	.	.
rs555791	chr3:187666450	-1.30292	Y	chr3:187652724	5	intergenic	.	.	.
rs530345455	chr13:24133709	-1.30292	N	N	NA	intergenic	.	.	.
rs375943501	chr8:11584294	-1.30292	N	chr8:11836514	4	intronic	.	GATA4	ENSG00000136574
rs576576842	chr4:95483328	-1.30292	N	N	NA	intronic	.	PDLIM5	ENSG00000163110
rs576320349	chr15:72522473	-1.30292	N	N	NA	intronic	.	PKM	ENSG00000067225
rs535320396	chr1:214210962	-1.30292	N	chr1:213937382	NA	UTR3	.	PROX1	ENSG00000117707
rs527788899	chr10:33618811	-1.30292	N	N	NA	intronic	.	NRP1	ENSG00000099250
rs531290498	chr12:33047420	-1.30292	N	N	NA	intronic	.	PKP2	ENSG00000057294
rs556753459	chr12:32964748	-1.30292	N	N	NA	intronic	.	PKP2	ENSG00000057294
rs538394870	chr15:86267088	-1.30292	N	chr15:86294211	NA	intronic	.	AKAP13	ENSG00000170776
rs369389836	chr12:33035660	-1.30292	N	N	7	intronic	.	PKP2	ENSG00000057294
rs377403634	chr17:46125559	-1.30292	N	chr17:46230891	4	upstream	.	.	.
rs185265437	chr10:121412298	-1.30292	N	N	2b	intronic	.	BAG3	ENSG00000151929
rs558603604	chr12:110768857	-1.30292	N	chr12:111251437	NA	intronic	.	ATP2A2	ENSG00000174437
rs564418546	chr13:42269754	-1.30292	N	N	NA	intronic	.	VWA8	ENSG00000102763
rs145736077	chr5:156989012	-1.30292	N	chr5:156655015	5	intronic	.	ADAM19	ENSG00000135074
rs538679773	chr3:123063239	-1.30292	N	chr3:123105721	NA	intronic	.	ADCY5	ENSG00000173175
rs147284967	chr8:28561253	-1.30292	N	N	7	intronic	.	EXTL3	ENSG00000012232
rs576233997	chr1:216994476	-1.30292	N	N	NA	intronic	.	ESRRG	ENSG00000196482
rs550515678	chr11:16875112	-1.30292	N	chr11:16618307	NA	intronic	.	PLEKHA7	ENSG00000166689
rs544942934	chr7:115997513	-1.30292	N	chr7:116357368	NA	intergenic	.	.	.
rs564185306	chr17:80696462	-1.30292	N	chr17:81084522	NA	exonic	nonsynonymous	FN3K	ENSG00000167363
rs75022241	chr10:50506670	-1.30292	N	chr10:50264204	4	ncRNA_intronic	.	.	.
rs138928282	chr3:196008145	-1.30292	N	chr3:196501413	2b	intronic	.	PCYT1A	ENSG00000161217
rs552188092	chr1:206899656	-1.30292	N	chr1:206968955	NA	intronic	.	MAPKAPK2	ENSG00000162889
rs150030322	chr12:94170684	-1.30292	N	chr12:94536803	4	intronic	.	CRADD	ENSG00000169372
rs538496017	chr15:100026182	-1.30292	N	N	NA	intergenic	.	.	.
rs543135993	chr15:85889096	-1.30292	N	chr15:86294211	NA	intergenic	.	.	.
rs571690284	chr16:57482714	-1.30292	N	chr16:57061189	NA	intronic	.	COQ9	ENSG00000088682
rs546007606	chr6:82432174	-1.30292	N	chr6:82463478	NA	intergenic	.	.	.
rs375596142	chr13:30831785	-1.30292	N	chr13:31079184	4	intronic	.	KATNAL1	ENSG00000102781
rs2583483	chr3:178041554	-1.30292	N	N	7	intergenic	.	.	.
rs141343760	chr11:119228654	-1.30292	N	chr11:118747576	4	intronic	.	USP2	ENSG00000036672
rs147500544	chr10:121446745	-1.30292	N	N	4	intergenic	.	.	.
rs553424874	chr3:159323035	-1.30292	N	chr3:159637678	NA	intronic	.	IQCJ-SCHIP1	ENSG00000250588
rs553764336	chr22:42482313	-1.30292	N	chr22:42418910	NA	exonic	nonsynonymous	NDUFA6	ENSG00000184983
rs191514168	chr18:3207063	-1.30292	N	N	6	intronic	.	MYOM1	ENSG00000101605
rs9843232	chr3:25825736	-1.30292	N	chr3:25381636	2b	intronic	.	NGLY1	ENSG00000151092
rs149071966	chr18:48180822	-1.30292	N	chr18:48147793	5	intronic	.	MAPK4	ENSG00000141639
rs569110859	chr10:33635292	-1.30292	N	N	NA	intergenic	.	.	.
rs541985348	chr2:106015451	-1.30292	N	chr2:106433909	NA	UTR5	.	FHL2	ENSG00000115641
rs552126467	chr10:112429948	-1.30292	N	chr10:111969919	NA	intronic	.	RBM20	ENSG00000203867
rs562364564	chr10:18761311	-1.30292	N	chr10:18266410	NA	intronic	.	CACNB2	ENSG00000165995
rs552459776	chr7:32999000	-1.30292	N	N	NA	intronic	.	FKBP9	ENSG00000122642
rs533175423	chr9:92220603	-1.30292	N	N	NA	exonic	synonymous	GADD45G	ENSG00000130222
rs553956432	chr5:167425562	-1.30292	N	N	NA	intronic	.	TENM2	ENSG00000145934
rs566826621	chr14:34387258	-1.30292	N	N	NA	intergenic	.	.	.
rs551533728	chr14:32877706	-1.30292	N	N	NA	intronic	.	AKAP6	ENSG00000151320
rs184883571	chr20:36772848	-1.30292	N	chr20:36895860	3a	intronic	.	TGM2	ENSG00000198959
rs11062254	chr12:2635576	-1.30292	N	chr12:3020644	5	intronic	.	CACNA1C	ENSG00000151067
rs551576530	chr1:167066002	-1.30292	N	chr1:167424924	NA	intronic	.	DUSP27	ENSG00000198842
rs549485580	chr7:150650186	-1.30292	N	chr7:150278589	NA	intronic	.	KCNH2	ENSG00000055118
rs11062250	chr12:2619505	-1.30292	N	chr12:3020644	5	intronic	.	CACNA1C	ENSG00000151067
rs542166803	chr7:136625514	-1.30292	N	N	NA	ncRNA_intronic	.	CHRM2	ENSG00000181072
rs558964594	chr9:101722670	-1.30292	N	N	NA	intronic	.	COL15A1	ENSG00000204291
rs61418569	chr20:42766068	-1.30292	N	chr20:42660286	4	intronic	.	JPH2	ENSG00000149596
rs561933278	chr6:17292697	-1.30292	N	N	NA	UTR3	.	RBM24	ENSG00000112183
rs548131202	chr9:134150893	-1.30292	N	N	NA	intronic	.	FAM78A	ENSG00000126882
rs189746458	chr12:68042042	-1.30292	N	N	2b	upstream	.	.	.
rs548288312	chr1:184798183	-1.30292	N	chr1:185067805	NA	intronic	.	FAM129A	ENSG00000135842
rs184518504	chr19:46802840	-1.30292	N	chr19:47100565	5	intronic	.	HIF3A	ENSG00000124440
rs559222344	chr13:76378801	-1.30292	N	N	NA	intronic	.	LMO7	ENSG00000136153
rs538980076	chr13:42274375	-1.30292	N	N	NA	intronic	.	VWA8	ENSG00000102763
rs540959052	chr3:192294171	-1.30292	N	N	NA	intronic	.	FGF12	ENSG00000114279
rs146879448	chr2:40722781	-1.30292	N	N	6	intronic	.	SLC8A1	ENSG00000183023
rs377271098	chr4:123624087	-1.30292	N	chr4:123560939	7	intergenic	.	.	.
rs538648368	chr12:93773416	-1.30292	N	chr12:94144175	NA	ncRNA_intronic	.	NUDT4	ENSG00000173598
rs543083056	chr17:46123388	-1.30292	N	chr17:46230891	NA	intergenic	.	.	.
rs559544258	chr12:111018387	-1.30292	N	chr12:111357727	NA	intronic	.	PPTC7	ENSG00000196850
rs150078346	chr6:129211916	-1.30292	N	N	7	intronic	.	LAMA2	ENSG00000196569
rs566115409	chr1:28970236	-1.30292	N	chr1:28620730	NA	upstream	.	.	.
rs565927759	chr8:97274127	-1.30292	N	N	NA	UTR5	.	PTDSS1	ENSG00000156471
rs548081205	chr10:92676692	-1.30292	N	N	NA	intronic	.	ANKRD1	ENSG00000148677
rs549508580	chr5:127806154	-1.30292	N	chr5:127487603	NA	intronic	.	FBN2	ENSG00000138829
rs565403017	chr11:130348366	-1.30292	N	N	NA	intergenic	.	.	.
rs79361520	chr2:40649666	-1.30292	N	N	6	intronic	.	SLC8A1	ENSG00000183023
rs371026561	chr14:104549386	-1.30292	N	N	4	intergenic	.	.	.
rs79970030	chr5:14727590	-1.30292	N	chr5:14610309	4	intronic	.	ANKH	ENSG00000154122
rs531517736	chr6:36842912	-1.30292	N	chr6:36353934	NA	intronic	.	.	.
rs79361527	chr12:94077482	-1.30292	N	chr12:94536803	4	intronic	.	CRADD	ENSG00000169372
rs189179091	chr9:14222133	-1.30292	N	chr9:14161670	4	intronic	.	NFIB	ENSG00000147862
rs535693318	chr11:112049774	-1.30292	N	N	NA	intronic	.	BCO2	ENSG00000197580
rs183200717	chr5:148669665	-1.30292	N	chr5:148198999	7	intronic	.	AFAP1L1	ENSG00000157510
rs35188721	chr10:121433307	-1.30292	N	N	7	intronic	.	BAG3	ENSG00000151929
rs374613600	chr10:88446896	-1.30292	N	N	4	exonic	nonsynonymous	LDB3	ENSG00000122367
rs548488005	chr3:42145305	-1.30292	N	N	NA	intronic	.	TRAK1	ENSG00000182606
rs548962199	chr9:97769462	-1.30292	N	chr9:98243868	NA	intronic	.	C9orf3	ENSG00000148120
rs527944105	chr10:105677925	-1.30292	N	N	NA	UTR5	.	OBFC1	ENSG00000107960
rs549982592	chr18:34030683	-1.30292	N	N	NA	intronic	.	FHOD3	ENSG00000134775
rs141693190	chr5:41182404	-1.30292	N	N	5	intronic	.	C6	ENSG00000039537
rs115137538	chr6:13238097	-1.30292	N	N	6	intronic	.	PHACTR1	ENSG00000112137
rs545734433	chr1:214184063	-1.30292	N	chr1:213937382	NA	intronic	.	PROX1	ENSG00000117707
rs145367099	chr3:192295021	-1.30292	N	N	7	intronic	.	FGF12	ENSG00000114279
rs72716994	chr1:85263235	-1.30292	N	N	7	intergenic	.	.	.
rs149894592	chr6:45955251	-1.30292	N	chr6:45569863	5	intronic	.	CLIC5	ENSG00000112782
rs114970040	chr19:576487	-1.30292	N	chr19:836144	4	intronic	.	BSG	ENSG00000172270
rs571221045	chr6:26224472	-1.30292	N	N	NA	upstream	.	.	.
rs60420731	chr1:167061993	-1.30292	N	chr1:167424924	5	intergenic	.	.	.
rs72716991	chr1:85263073	-1.30292	N	N	7	intergenic	.	.	.
rs575422968	chr6:150496292	-1.30292	N	chr6:150373194	NA	intronic	.	PPP1R14C	ENSG00000198729
rs528843449	chr8:102063625	-1.30292	N	N	NA	upstream	.	.	.
rs531115440	chr14:21492434	-1.30292	N	chr14:21431413	NA	intronic	.	NDRG2	ENSG00000165795
rs2173480	chr4:186665555	-1.30292	N	N	2c	intronic	.	SORBS2	ENSG00000154556
rs146103676	chr7:151364229	-1.30292	N	N	5	intronic	.	PRKAG2	ENSG00000106617
rs186289942	chr3:64887116	-1.30292	N	chr3:64705365	6	ncRNA_intronic	.	.	.
rs547353521	chr1:60374149	-1.30292	N	N	NA	intronic	.	CYP2J2	ENSG00000134716
rs543450161	chr8:22258511	-1.30292	N	chr8:22436681	NA	intronic	.	SLC39A14	ENSG00000104635
rs536739433	chr17:4902354	-1.30292	N	chr17:5326162	NA	intronic	.	KIF1C	ENSG00000129250
rs529507428	chr8:87519391	-1.30292	N	chr8:87169049	NA	intronic	.	RMDN1	ENSG00000176623
rs561410979	chr6:140397713	-1.30292	N	N	NA	ncRNA_intronic	.	.	.
rs117350883	chr16:82642689	-1.30292	N	N	7	intergenic	.	.	.
rs188442247	chr3:42742637	-1.30292	N	chr3:42896515	5	intronic	.	HHATL	ENSG00000010282
rs532451673	chr8:25898650	-1.30292	N	N	NA	intronic	.	EBF2	ENSG00000221818
rs532453394	chr8:42321718	-1.30292	N	N	NA	intronic	.	SLC20A2	ENSG00000168575
rs12991291	chr2:179889915	-1.30292	N	N	7	intronic	.	CCDC141	ENSG00000163492
rs548857315	chr12:112443068	-1.30292	N	chr12:112212874	NA	exonic	nonsynonymous	TMEM116	ENSG00000198270
rs16978092	chr15:85975172	-1.30292	N	chr15:86294211	5	intronic	.	AKAP13	ENSG00000170776
rs534367483	chr17:1007382	-1.30292	N	chr17:1373518	NA	intronic	.	ABR	ENSG00000159842
rs533595442	chr9:471076	-1.30292	N	chr9:288414	NA	intronic	.	KANK1	ENSG00000107104
rs115297061	chr1:31842982	-1.30292	N	chr1:31377743	4	intronic	.	FABP3	ENSG00000121769
rs191468888	chr10:116307495	-1.30292	N	N	4	exonic	synonymous	ABLIM1	ENSG00000099204
rs182368356	chr17:55188837	-1.30292	N	chr17:55463857	4	intronic	.	AKAP1	ENSG00000121057
rs74778772	chr17:79213141	-1.30292	N	chr17:79402603	3a	UTR5	.	C17orf89	ENSG00000224877
rs184281453	chr5:175109844	-1.30292	N	N	5	UTR5	.	HRH2	ENSG00000113749
rs547410030	chr3:25523143	-1.30292	N	chr3:25381636	NA	intronic	.	RARB	ENSG00000077092
rs565331000	chr3:188061803	-1.30292	N	chr3:188441161	NA	intronic	.	LPP	ENSG00000145012
rs534496129	chr17:66519381	-1.30292	N	N	NA	intronic	.	PRKAR1A	ENSG00000108946
rs558322211	chr3:38660205	-1.30292	N	N	NA	intronic	.	SCN5A	ENSG00000183873
rs538674023	chr15:86052988	-1.30292	N	chr15:86294211	NA	intronic	.	AKAP13	ENSG00000170776
rs546234533	chr19:12912610	-1.30292	N	chr19:13176728	NA	UTR5	.	PRDX2	ENSG00000167815
rs545442318	chr2:202222092	-1.30292	N	chr2:202112471	NA	UTR5	.	ALS2CR12	ENSG00000155749
rs557612670	chr12:33046048	-1.30292	N	N	NA	intronic	.	PKP2	ENSG00000057294
rs531130298	chr10:121076835	-1.30292	N	N	NA	intronic	.	GRK5	ENSG00000198873
rs570818513	chr15:40331494	-1.30292	N	N	NA	upstream	.	.	.
rs529553477	chr3:119374967	-1.30292	N	chr3:119736594	NA	intronic	.	POPDC2	ENSG00000121577
rs568606742	chr1:216979441	-1.30292	N	N	NA	intronic	.	ESRRG	ENSG00000196482
rs114252691	chr15:79104534	-1.30292	N	N	5	upstream	.	.	.
rs185006205	chr8:42320913	-1.30292	N	N	5	intronic	.	SLC20A2	ENSG00000168575
rs1888691	chr10:33522507	-1.30292	N	N	5	intronic	.	NRP1	ENSG00000099250
rs73372747	chr5:167361670	-1.30292	N	N	5	intronic	.	TENM2	ENSG00000145934
rs1888694	chr10:18433855	-1.30292	N	chr10:18266410	5	intronic	.	CACNB2	ENSG00000165995
rs566841658	chr6:4348402	-1.30292	N	N	NA	intergenic	.	.	.
rs78875511	chr17:76975239	-1.30292	N	N	4	intronic	.	LGALS3BP	ENSG00000108679
rs546307409	chr8:105549868	-1.30292	N	N	NA	intronic	.	LRP12	ENSG00000147650
rs73372749	chr5:167361984	-1.30292	N	N	5	intronic	.	TENM2	ENSG00000145934
rs560449888	chr8:42324408	-1.30292	N	N	NA	intronic	.	SLC20A2	ENSG00000168575
rs528566935	chr12:672671	-1.30292	N	chr12:711662	NA	downstream	.	B4GALNT3	ENSG00000139044
rs548303276	chr22:46638427	-1.30292	N	chr22:46615376	NA	UTR3	.	PPARA	ENSG00000186951
rs114060838	chr14:55161411	-1.30292	N	N	5	intronic	.	SAMD4A	ENSG00000020577
rs546540551	chr3:192382037	-1.30292	N	N	NA	intronic	.	FGF12	ENSG00000114279
rs545454711	chr2:103353413	-1.30292	N	chr2:103394709	NA	upstream	.	.	.
rs535337698	chr17:17829720	-1.30292	N	chr17:17707105	NA	intronic	.	TOM1L2	ENSG00000175662
rs560449887	chr7:32996673	-1.30292	N	N	NA	upstream	.	.	.
rs202061174	chr3:69151083	-1.30292	N	N	7	exonic	synonymous	ARL6IP5	ENSG00000144746
rs78583263	chr20:42795933	-1.30292	N	chr20:42660286	5	intronic	.	JPH2	ENSG00000149596
rs525157	chr12:3384986	-1.30292	Y	chr12:3020644	4	intronic	.	TSPAN9	ENSG00000011105
rs542962866	chr7:43907937	-1.30292	N	N	NA	intronic	.	MRPS24	ENSG00000062582
rs568200215	chr1:237329450	-1.30292	N	N	NA	intronic	.	RYR2	ENSG00000198626
rs12260801	chr10:112574402	-1.30292	Y	N	7	intronic	.	RBM20	ENSG00000203867
rs570229317	chr5:111667167	-1.30292	N	N	NA	intronic	.	EPB41L4A	ENSG00000129595
rs738790	chr22:24116817	-1.30292	N	chr22:24247310	4	intronic	.	MMP11	ENSG00000099953
rs577497315	chr7:56047369	-1.30292	N	chr7:56068714	NA	intronic	.	GBAS	ENSG00000146729
rs577046386	chr17:46130600	-1.30292	N	chr17:46230891	NA	intronic	.	NFE2L1	ENSG00000082641
rs192955697	chr4:114557646	-1.30292	N	N	4	intronic	.	CAMK2D	ENSG00000145349
rs186093705	chr9:112577508	-1.30292	N	chr9:112722330	7	intronic	.	PALM2-AKAP2	ENSG00000157654
rs4289426	chr4:174911083	-1.30292	N	N	3a	intergenic	.	.	.
rs151309038	chr12:20532628	-1.30292	N	chr12:20578881	6	intronic	.	PDE3A	ENSG00000172572
rs540017578	chr20:36764093	-1.30292	N	chr20:36895860	NA	intronic	.	TGM2	ENSG00000198959
rs551704456	chr20:36714873	-1.30292	N	chr20:36895860	NA	intronic	.	RPRD1B	ENSG00000101413
rs56254620	chr16:23153854	-1.30292	N	N	2b	intronic	.	USP31	ENSG00000103404
rs114702826	chr8:134519879	-1.30292	N	chr8:134103953	7	intronic	.	ST3GAL1	ENSG00000008513
rs183643016	chr6:17984233	-1.30292	N	N	5	intronic	.	KIF13A	ENSG00000137177
rs74962603	chr1:214225054	-1.30292	N	chr1:213937382	5	intergenic	.	.	.
rs566047113	chr9:128511676	-1.30292	N	N	NA	intronic	.	PBX3	ENSG00000167081
rs538152869	chr3:9710869	-1.30292	N	chr3:9511975	NA	intronic	.	MTMR14	ENSG00000163719
rs536178317	chr2:9616775	-1.30292	N	N	NA	intronic	.	IAH1	ENSG00000134330
rs530390716	chr13:76360456	-1.30292	N	N	NA	intronic	.	LMO7	ENSG00000136153
rs58398167	chr14:73269840	-1.30292	N	chr14:73414316	5	intronic	.	DPF3	ENSG00000205683
rs552571060	chr10:18740684	-1.30292	N	chr10:18266410	NA	intronic	.	CACNB2	ENSG00000165995
rs79349173	chr14:94436823	-1.30292	N	chr14:94008080	5	intronic	.	ASB2	ENSG00000100628
rs923405	chr6:105618017	-1.30292	N	N	3a	intronic	.	POPDC3	ENSG00000132429
rs59550837	chr7:23161756	-1.30292	N	chr7:22774437	7	intronic	.	KLHL7	ENSG00000122550
rs549873601	chr3:188009935	-1.30292	N	chr3:188441161	NA	intronic	.	LPP	ENSG00000145012
rs116480528	chr22:44351149	-1.30292	N	chr22:44330031	3a	upstream	.	.	.
rs577492848	chr10:92681428	-1.30292	N	N	NA	upstream	.	.	.
rs566635086	chr5:155756883	-1.30292	N	N	NA	intronic	.	SGCD	ENSG00000170624
rs117792726	chr9:469989	-1.30292	N	chr9:288414	4	upstream	.	.	.
rs544331419	chr10:51565483	-1.30292	N	N	NA	intronic	.	NCOA4	ENSG00000138293
rs148741022	chr18:48138458	-1.30292	N	chr18:48147793	5	intronic	.	MAPK4	ENSG00000141639
rs546931950	chr15:85958776	-1.30292	N	chr15:86294211	NA	intronic	.	AKAP13	ENSG00000170776
rs10841160	chr12:19304501	-1.30292	N	N	5	intronic	.	PLEKHA5	ENSG00000052126
rs201866130	chr5:191799	-1.30292	N	N	3a	exonic	nonsynonymous	LRRC14B	ENSG00000185028
rs10841164	chr12:19320243	-1.30292	N	N	5	intronic	.	PLEKHA5	ENSG00000052126
rs10841165	chr12:19321902	-1.30292	N	N	5	intronic	.	PLEKHA5	ENSG00000052126
rs79881998	chr3:167771141	-1.30292	N	N	4	intronic	.	GOLIM4	ENSG00000173905
rs10841167	chr12:19324636	-1.30292	N	N	7	intronic	.	PLEKHA5	ENSG00000052126
rs376848123	chr5:118325028	-1.30292	N	chr5:118729327	5	upstream	.	.	.
rs116842426	chr11:113741078	-1.30292	N	chr11:113984489	6	intronic	.	USP28	ENSG00000048028
rs148253854	chr20:33575445	-1.30292	N	N	5	exonic	synonymous	MYH7B	ENSG00000078814
rs11263862	chr1:36632051	-1.30292	N	chr1:36880829	5	intronic	.	MAP7D1	ENSG00000116871
rs573905210	chr7:116591002	-1.30292	N	chr7:116357368	NA	intergenic	.	.	.
rs563342879	chr6:118827761	-1.30292	N	N	NA	intronic	.	CEP85L	ENSG00000111860
rs576875185	chr10:88444191	-1.30292	N	N	NA	intronic	.	LDB3	ENSG00000122367
rs11609133	chr12:131439813	-1.30292	N	N	1f	intronic	.	GPR133	ENSG00000111452
rs567857108	chr7:116514022	-1.30292	N	chr7:116357368	NA	intronic	.	CAPZA2	ENSG00000198898
rs190318657	chr12:110705417	-1.30292	N	chr12:111133088	4	intergenic	.	.	.
rs201516922	chr19:34856329	-1.30292	N	N	2a	intronic	.	GPI	ENSG00000105220
rs74477163	chr17:2610382	-1.30292	N	chr17:2882005	4	intronic	.	CLUH	ENSG00000132361
rs180834825	chr5:41507403	-1.30292	N	N	7	intronic	.	PLCXD3	ENSG00000182836
rs78209794	chr11:72870820	-1.30292	N	chr11:72943483	4	intergenic	.	.	.
rs541547362	chr12:93570447	-1.30292	N	N	NA	ncRNA_intronic	.	.	.
rs189612821	chr12:95395459	-1.30292	N	N	6	intronic	.	NDUFA12	ENSG00000184752
rs10125922	chr9:127999898	-1.30292	Y	N	5	intronic	.	HSPA5	ENSG00000044574
rs191617294	chr22:33995886	-1.30292	N	N	7	intronic	.	LARGE	ENSG00000133424
rs142269965	chr12:60080870	-1.30292	N	N	6	intronic	.	SLC16A7	ENSG00000118596
rs572371204	chr7:107135082	-1.30292	N	N	NA	intronic	.	COG5	ENSG00000164597
rs575291605	chr3:57742845	-1.30292	N	chr3:58036811	NA	upstream	.	.	.
rs527775028	chr4:174592711	-1.30292	N	N	NA	intergenic	.	.	.
rs187237064	chr7:128392085	-1.30292	N	chr7:128576086	5	intronic	.	CALU	ENSG00000128595
rs552895409	chr6:90085359	-1.30292	N	chr6:90396370	NA	intronic	.	RRAGD	ENSG00000025039
rs186078659	chr5:41368557	-1.30292	N	N	5	intronic	.	PLCXD3	ENSG00000182836
rs551855295	chr2:71696341	-1.30292	N	chr2:71677946	NA	intronic	.	DYSF	ENSG00000135636
rs544828465	chr6:17282269	-1.30292	N	N	NA	intronic	.	RBM24	ENSG00000112183
rs4905335	chr14:96004346	-1.30292	N	N	4	intronic	.	GLRX5	ENSG00000182512
rs368477791	chr1:212420770	-1.30292	N	chr1:212558397	4	ncRNA_intronic	.	.	.
rs368365921	chr4:186582378	-1.30292	N	N	7	intronic	.	SORBS2	ENSG00000154556
rs540821602	chr13:29106090	-1.30292	N	chr13:28641571	NA	intergenic	.	.	.
rs553640468	chr3:183730660	-1.30292	N	chr3:183730295	NA	intronic	.	ABCC5	ENSG00000114770
rs12485060	chr22:34265796	-1.30292	Y	N	6	intronic	.	LARGE	ENSG00000133424
rs556861706	chr3:25513630	-1.30292	N	chr3:25381636	NA	intronic	.	RARB	ENSG00000077092
rs529023029	chr18:33920698	-1.30292	N	N	NA	intronic	.	FHOD3	ENSG00000134775
rs560296652	chr2:238772040	-1.30292	N	chr2:238873673	NA	intronic	.	RAMP1	ENSG00000132329
rs528161154	chr9:116309270	-1.30292	N	chr9:116085822	NA	intronic	.	RGS3	ENSG00000138835
rs554759081	chr6:137541865	-1.30292	N	chr6:137082948	NA	intergenic	.	.	.
rs539158228	chr4:3467297	-1.30292	N	chr4:3148276	NA	intronic	.	DOK7	ENSG00000175920
rs527360076	chr12:110743726	-1.30292	N	chr12:111133088	NA	intronic	.	ATP2A2	ENSG00000174437
rs568922979	chr7:158888358	-1.30292	N	N	NA	intronic	.	VIPR2	ENSG00000106018
rs190450543	chr15:42231217	-1.30292	N	chr15:42266262	7	intronic	.	EHD4	ENSG00000103966
rs191716563	chr9:14298540	-1.30292	N	chr9:14161670	4	intronic	.	NFIB	ENSG00000147862
rs542356798	chr2:103420196	-1.30292	N	chr2:103394709	NA	intronic	.	TMEM182	ENSG00000170417
rs376569784	chr9:97574660	-1.30292	N	N	4	intronic	.	C9orf3	ENSG00000148120
rs569271763	chr1:100644429	-1.30292	N	chr1:101100839	NA	upstream	.	.	.
rs7659398	chr4:63901535	-1.30292	N	N	7	intergenic	.	.	.
rs560996634	chr19:39322765	-1.30292	N	chr19:38925079	NA	upstream	.	.	.
rs536650605	chr8:17473806	-1.30292	N	N	NA	intronic	.	PDGFRL	ENSG00000104213
rs548676859	chr22:33723369	-1.30292	N	N	NA	intronic	.	LARGE	ENSG00000133424
rs57028762	chr10:134326190	-1.30292	N	N	5	intergenic	.	.	.
rs530233189	chr2:40555911	-1.30292	N	N	NA	intronic	.	SLC8A1	ENSG00000183023
rs575817929	chr7:151391401	-1.30292	N	N	NA	intronic	.	PRKAG2	ENSG00000106617
rs534236648	chr1:214210096	-1.30292	N	chr1:213937382	NA	UTR3	.	PROX1	ENSG00000117707
rs555758722	chr17:949926	-1.30292	N	chr17:1373518	NA	intronic	.	ABR	ENSG00000159842
rs181963085	chr4:152730172	-1.30292	N	chr4:152342190	5	intergenic	.	.	.
rs373538705	chr1:41208902	-1.30292	N	chr1:41356780	7	intronic	.	NFYC	ENSG00000066136
rs566254619	chr11:47541060	-1.30292	N	chr11:47454152	NA	intronic	.	CELF1	ENSG00000149187
rs557399521	chr12:2095500	-1.30292	N	N	NA	intronic	.	DCP1B	ENSG00000151065
rs186569439	chr9:14351031	-1.30292	N	chr9:14161670	4	intronic	.	NFIB	ENSG00000147862
rs187258350	chr9:14432197	-1.30292	N	chr9:14161670	5	intergenic	.	.	.
rs576237218	chr4:37948379	-1.30292	N	chr4:38334531	NA	intronic	.	TBC1D1	ENSG00000065882
rs17463379	chr18:25689484	-1.30292	N	N	6	intronic	.	CDH2	ENSG00000170558
rs539031423	chr5:70883065	-1.30292	N	N	NA	upstream	.	.	.
rs190671167	chr3:39224066	-1.30292	N	chr3:39307162	5	downstream	.	.	.
rs116445498	chr9:116218021	-1.30292	N	chr9:116085822	2b	intronic	.	RGS3	ENSG00000138835
rs534126978	chr1:206882344	-1.30292	N	chr1:206968955	NA	intronic	.	MAPKAPK2	ENSG00000162889
rs116352060	chr1:236872849	-1.30292	N	N	6	intronic	.	ACTN2	ENSG00000077522
rs141765908	chr2:106129537	-1.30292	N	chr2:106433909	7	intergenic	.	.	.
rs545869433	chr19:1242296	-1.30292	N	chr19:836144	NA	intronic	.	ATP5D	ENSG00000099624
rs550046836	chr9:112554337	-1.30292	N	chr9:112722330	NA	intronic	.	PALM2-AKAP2	ENSG00000157654
rs544449317	chr4:47751296	-1.30292	N	N	NA	intronic	.	CORIN	ENSG00000145244
rs532409173	chr2:179709653	-1.30292	N	N	NA	intronic	.	CCDC141	ENSG00000163492
rs73117635	chr1:237301029	-1.30292	N	N	6	intronic	.	RYR2	ENSG00000198626
rs73117634	chr1:237300767	-1.30292	N	N	7	intronic	.	RYR2	ENSG00000198626
rs10775226	chr15:35996558	-1.30292	N	N	5	ncRNA_intronic	.	.	.
rs58080788	chr17:41902909	-1.30292	Y	chr17:41926126	5	intronic	.	MPP3	ENSG00000161647
rs147664042	chr9:71588395	-1.30292	N	N	5	ncRNA_intronic	.	PIP5K1B	ENSG00000107242
rs77546614	chr9:97777290	-1.30292	N	chr9:98243868	4	intronic	.	C9orf3	ENSG00000148120
rs73117632	chr1:237300364	-1.30292	N	N	6	intronic	.	RYR2	ENSG00000198626
rs539583985	chr5:41476265	-1.30292	N	N	NA	intronic	.	PLCXD3	ENSG00000182836
rs7703313	chr5:127828980	-1.30292	N	chr5:127487603	6	intronic	.	FBN2	ENSG00000138829
rs573881108	chr1:214282929	-1.30292	N	chr1:213937382	NA	intergenic	.	.	.
rs537627286	chr10:3108724	-1.30292	N	N	NA	upstream	.	.	.
rs556346399	chr5:80541626	-1.30292	N	N	NA	ncRNA_intronic	.	CKMT2	ENSG00000131730
rs554365014	chr1:41210420	-1.30292	N	chr1:41356780	NA	intronic	.	NFYC	ENSG00000066136
rs188246448	chr3:64885555	-1.30292	N	chr3:64705365	6	ncRNA_intronic	.	.	.
rs78159354	chr15:86162231	-1.30292	N	chr15:86294211	2b	intronic	.	AKAP13	ENSG00000170776
rs574143095	chr15:57940080	-1.30292	N	N	NA	intronic	.	GCOM1	ENSG00000137878
rs186390200	chr8:2077373	-1.30292	N	N	5	intronic	.	MYOM2	ENSG00000036448
rs6058150	chr20:33556817	-1.30292	N	N	5	intronic	.	.	.
rs573229824	chr12:3185047	-1.30292	N	chr12:3020644	NA	intergenic	.	.	.
rs75364276	chr11:72888635	-1.30292	N	chr11:72943483	2b	intergenic	.	.	.
rs552405299	chr18:32698172	-1.30292	N	N	NA	intronic	.	MAPRE2	ENSG00000166974
rs577608896	chr20:19787118	-1.30292	N	N	NA	intergenic	.	.	.
rs536751903	chr5:66121920	-1.30292	N	N	NA	intronic	.	MAST4	ENSG00000069020
rs76360762	chr3:167745798	-1.30292	N	N	7	intronic	.	GOLIM4	ENSG00000173905
rs565104151	chr3:69905523	-1.30292	N	N	NA	intronic	.	MITF	ENSG00000187098
rs182296370	chr12:4397883	-1.30292	N	chr12:4334295	3a	intronic	.	CCND2	ENSG00000118971
rs185312062	chr3:123132388	-1.30292	N	chr3:123105721	5	intronic	.	ADCY5	ENSG00000173175
rs11709089	chr3:40351484	-1.30292	N	N	2b	intronic	.	EIF1B	ENSG00000114784
rs537806586	chr22:35991075	-1.30292	N	N	NA	intergenic	.	.	.
rs554077402	chr3:12672095	-1.30292	N	chr3:12267780	NA	intronic	.	RAF1	ENSG00000132155
rs111791365	chr1:232715332	-1.30292	N	N	7	intergenic	.	.	.
rs7173397	chr15:96592353	-1.30292	N	N	7	intergenic	.	.	.
rs554892937	chr10:102295478	-1.30292	N	chr10:102119000	NA	upstream	.	.	.
rs546124153	chr22:39634296	-1.30292	N	chr22:39840130	NA	intronic	.	PDGFB	ENSG00000100311
rs139754698	chr12:54071900	-1.30292	N	chr12:54387947	5	intergenic	.	.	.
rs534407181	chr4:169401714	-1.30292	N	N	NA	upstream	.	.	.
rs572507755	chr12:19307891	-1.30292	N	N	NA	intronic	.	PLEKHA5	ENSG00000052126
rs553073766	chr10:116322457	-1.30292	N	N	NA	intronic	.	ABLIM1	ENSG00000099204
rs549597940	chr10:92693481	-1.30292	N	N	NA	intergenic	.	.	.
rs77933744	chr1:232755138	-1.30292	N	N	5	intergenic	.	.	.
rs117195303	chr8:25899596	-1.30292	N	N	3a	intronic	.	EBF2	ENSG00000221818
rs571347457	chr5:71604755	-1.30292	N	chr5:71748624	NA	intronic	.	MRPS27	ENSG00000113048
rs557663385	chr1:237304057	-1.30292	N	N	NA	intronic	.	RYR2	ENSG00000198626
rs540158956	chr19:49402876	-1.30292	N	chr19:49127490	NA	upstream	.	.	.
rs569042329	chr18:19764656	-1.30292	N	N	NA	intronic	.	GATA6	ENSG00000141448
rs576399739	chr6:122447048	-1.30292	N	chr6:122746938	NA	intergenic	.	.	.
rs188627341	chr17:66511747	-1.30292	N	N	5	intronic	.	PRKAR1A	ENSG00000108946
rs200690523	chr3:50681984	-1.30292	N	chr3:50771624	5	intronic	.	MAPKAPK3	ENSG00000114738
rs532413090	chr20:25231478	-1.30292	N	chr20:25194611	NA	intronic	.	PYGB	ENSG00000100994
rs531434727	chr10:115403354	-1.30292	N	chr10:115719472	NA	intronic	.	NRAP	ENSG00000197893
rs567460959	chr12:94205700	-1.30292	N	chr12:94536803	NA	intronic	.	CRADD	ENSG00000169372
rs555985896	chr8:124629035	-1.30292	N	N	NA	intergenic	.	.	.
rs555157528	chr1:117664351	-1.30292	N	chr1:117544331	NA	UTR5	.	TRIM45	ENSG00000134253
rs182615492	chr18:19764636	-1.30292	N	N	5	intronic	.	GATA6	ENSG00000141448
rs191635744	chr8:134547684	-1.30292	N	chr8:134103953	6	intronic	.	ST3GAL1	ENSG00000008513
rs527959585	chr6:13133029	-1.30292	N	N	NA	intronic	.	.	.
rs181594829	chr10:123879915	-1.30292	N	N	4	intronic	.	TACC2	ENSG00000138162
rs6039003	chr20:8003044	-1.30292	N	chr20:8129491	6	intergenic	.	.	.
rs187283134	chr13:29580828	-1.30292	N	N	5	intergenic	.	.	.
rs113021904	chr15:42204524	-1.30292	N	chr15:42266262	4	intronic	.	EHD4	ENSG00000103966
rs113871244	chr1:206902337	-1.30292	N	chr1:206968955	5	intronic	.	MAPKAPK2	ENSG00000162889
rs564619280	chr1:20356048	-1.30292	N	chr1:19981023	NA	intergenic	.	.	.
rs73926675	chr2:33698826	-1.30292	N	N	7	intronic	.	RASGRP3	ENSG00000152689
rs569737116	chr11:113745395	-1.30292	N	chr11:113984489	NA	intronic	.	USP28	ENSG00000048028
rs73926677	chr2:33703053	-1.30292	N	N	4	intronic	.	RASGRP3	ENSG00000152689
rs73926676	chr2:33701540	-1.30292	N	N	4	UTR5	.	RASGRP3	ENSG00000152689
rs370891623	chr4:65219585	-1.30292	N	N	7	intronic	.	TECRL	ENSG00000205678
rs536624968	chr17:55166844	-1.30292	N	chr17:55463857	NA	intronic	.	AKAP1	ENSG00000121057
rs34112645	chr3:160821483	-1.30292	N	N	5	intronic	.	B3GALNT1	ENSG00000169255
rs187316537	chr3:167754338	-1.30292	N	N	6	intronic	.	GOLIM4	ENSG00000173905
rs571994547	chr7:35278060	-1.30292	N	N	NA	intronic	.	TBX20	ENSG00000164532
rs569510464	chr4:152246032	-1.30292	N	chr4:152342190	NA	intergenic	.	.	.
rs12240898	chr10:71091150	-1.30292	N	chr10:70607580	7	intronic	.	HK1	ENSG00000156515
rs557550548	chr10:62051387	-1.30292	N	N	NA	intronic	.	ANK3	ENSG00000151150
rs563679984	chr2:229040876	-1.30292	N	N	NA	intronic	.	SPHKAP	ENSG00000153820
rs370827130	chr10:115823473	-1.30292	N	chr10:115719472	7	intergenic	.	.	.
rs553754943	chr10:33637507	-1.30292	N	N	NA	intergenic	.	.	.
rs557802232	chr22:44421088	-1.30292	N	chr22:44330031	NA	intronic	.	PARVB	ENSG00000188677
rs569633933	chr5:66337225	-1.30292	N	N	NA	intronic	.	MAST4	ENSG00000069020
rs2292197	chr11:6704311	-1.30292	N	N	2b	intronic	.	MRPL17	ENSG00000158042
rs143305412	chr9:97674851	-1.30292	N	N	2b	intronic	.	C9orf3	ENSG00000148120
rs555772376	chr18:25703686	-1.30292	N	N	NA	intronic	.	CDH2	ENSG00000170558
rs182918315	chr10:121033051	-1.30292	N	N	6	intronic	.	GRK5	ENSG00000198873
rs558231396	chr7:35299210	-1.30292	N	N	NA	intergenic	.	.	.
rs552705400	chr10:33588404	-1.30292	N	N	NA	intronic	.	NRP1	ENSG00000099250
rs544692942	chr11:11995938	-1.30292	N	chr11:12133478	NA	intronic	.	DKK3	ENSG00000050165
rs148055024	chr19:3952362	-1.30292	N	chr19:4090422	7	ncRNA_intronic	.	.	.
rs568030735	chr3:37217555	-1.30292	N	N	NA	UTR5	.	LRRFIP2	ENSG00000093167
rs550104167	chr10:7834333	-1.30292	N	chr10:8287240	NA	intronic	.	ATP5C1	ENSG00000165629
rs186664446	chr6:54122175	-1.30292	N	N	5	intronic	.	MLIP	ENSG00000146147
rs2292198	chr3:69132667	-1.30292	N	N	7	intergenic	.	.	.
rs186168940	chr3:25497701	-1.30292	N	chr3:25381636	3a	intronic	.	RARB	ENSG00000077092
rs527676793	chr2:159977086	-1.30292	N	chr2:160345024	NA	intronic	.	TANC1	ENSG00000115183
rs142418586	chr1:100135982	-1.30292	N	N	5	intronic	.	PALMD	ENSG00000099260
rs537271128	chr1:85359150	-1.30292	N	N	NA	upstream	.	.	.
rs575736323	chr18:3248113	-1.30292	N	N	NA	intronic	.	MYL12A	ENSG00000101608
rs150445259	chr20:32006469	-1.30292	N	N	6	intronic	.	SNTA1	ENSG00000101400
rs529232701	chr9:97809919	-1.30292	N	chr9:98243868	NA	intronic	.	C9orf3	ENSG00000148120
rs183876653	chr8:38763729	-1.30292	N	chr8:38804069	4	intronic	.	PLEKHA2	ENSG00000169499
rs143618248	chr22:34153782	-1.30292	N	N	5	intronic	.	LARGE	ENSG00000133424
rs533813202	chr5:91627252	-1.30292	N	N	NA	intergenic	.	.	.
rs543955021	chr16:58062068	-1.30292	N	N	NA	intronic	.	MMP15	ENSG00000102996
rs181142430	chr10:18818530	-1.30292	N	N	7	intronic	.	CACNB2	ENSG00000165995
rs528784490	chr6:123839419	-1.30292	N	N	NA	intronic	.	TRDN	ENSG00000186439
rs549694973	chr5:91633173	-1.30292	N	N	NA	intergenic	.	.	.
rs555515874	chr9:14221812	-1.30292	N	chr9:14161670	NA	intronic	.	NFIB	ENSG00000147862
rs575371022	chr15:35965578	-1.30292	N	N	NA	ncRNA_intronic	.	.	.
rs145385218	chr12:96159412	-1.30292	N	N	7	intronic	.	NTN4	ENSG00000074527
rs549070300	chr1:206828062	-1.30292	N	chr1:206968955	NA	intergenic	.	.	.
rs551010775	chr6:108583129	-1.30292	N	N	NA	upstream	.	.	.
rs572838677	chr13:34250956	-1.30292	N	N	NA	UTR5	.	.	.
rs140687479	chr5:139675206	-1.30292	N	N	4	intronic	.	PFDN1	ENSG00000113068
rs569402469	chr10:106098259	-1.30292	N	N	NA	upstream	.	.	.
rs28419761	chr2:173972867	-1.30292	N	N	6	intronic	.	MLTK	ENSG00000091436
rs12347895	chr9:116345471	-1.30292	Y	chr9:116085822	5	intronic	.	RGS3	ENSG00000138835
rs545952657	chr7:35418496	-1.30292	N	N	NA	intergenic	.	.	.
rs575765965	chr10:120967380	-1.30292	N	N	NA	UTR5	.	GRK5	ENSG00000198873
rs189824447	chr6:13217879	-1.30292	N	N	4	intronic	.	PHACTR1	ENSG00000112137
rs553107656	chr12:68337505	-1.30292	N	chr12:68667462	NA	ncRNA_intronic	.	.	.
rs144473207	chr7:157128575	-1.30292	N	N	7	intergenic	.	.	.
rs549694646	chr16:82732480	-1.30292	N	N	NA	intronic	.	CDH13	ENSG00000140945
rs187879759	chr18:25645090	-1.30292	N	N	4	intronic	.	CDH2	ENSG00000170558
rs536445140	chr5:150016805	-1.30292	N	chr5:149875731	NA	intronic	.	SYNPO	ENSG00000171992
rs554955001	chr1:156644330	-1.30292	N	N	NA	intronic	.	NES	ENSG00000132688
rs528360195	chr8:38796061	-1.30292	N	chr8:38804069	NA	intronic	.	PLEKHA2	ENSG00000169499
rs554074845	chr10:121138213	-1.30292	N	N	NA	intronic	.	GRK5	ENSG00000198873
rs10887083	chr10:123882975	-1.30292	N	N	5	intronic	.	TACC2	ENSG00000138162
rs10887082	chr10:123882956	-1.30292	N	N	5	intronic	.	TACC2	ENSG00000138162
rs10887085	chr10:123883478	-1.30292	N	N	6	intronic	.	TACC2	ENSG00000138162
rs10887084	chr10:123883403	-1.30292	N	N	7	intronic	.	TACC2	ENSG00000138162
rs10887087	chr10:123885031	-1.30292	N	N	5	intronic	.	TACC2	ENSG00000138162
rs10887086	chr10:123885012	-1.30292	N	N	5	intronic	.	TACC2	ENSG00000138162
rs10887089	chr10:123887259	-1.30292	N	N	2b	intronic	.	TACC2	ENSG00000138162
rs10887088	chr10:123885199	-1.30292	N	N	7	intronic	.	TACC2	ENSG00000138162
rs567147209	chr15:63187117	-1.30292	N	chr15:62830704	NA	intergenic	.	.	.
rs557109567	chr3:128097645	-1.30292	N	chr3:128381270	NA	intronic	.	EEFSEC	ENSG00000132394
rs113145294	chr9:550631	-1.30292	N	chr9:288414	5	intronic	.	KANK1	ENSG00000107104
rs528852842	chr12:21929910	-1.30292	N	N	NA	intergenic	.	.	.
rs4270899	chr7:128391712	-1.30292	Y	chr7:128576086	6	intronic	.	CALU	ENSG00000128595
rs12708475	chr15:63265179	-1.30292	N	chr15:62830704	4	intergenic	.	.	.
rs186083227	chr7:116661758	-1.30292	N	chr7:116357368	6	intronic	.	ST7	ENSG00000004866
rs184736249	chr1:180581023	-1.30292	N	chr1:180905694	3a	intergenic	.	.	.
rs544119599	chr15:71159323	-1.30292	N	chr15:70933290	NA	intronic	.	LRRC49	ENSG00000137821
rs527853531	chr1:181057833	-1.30292	N	chr1:180905694	NA	UTR5	.	IER5	ENSG00000162783
rs536149881	chr5:78993503	-1.30292	N	N	NA	intronic	.	CMYA5	ENSG00000164309
rs530839134	chr2:64092372	-1.30292	N	N	NA	intronic	.	UGP2	ENSG00000169764
rs572813854	chr15:63347455	-1.30292	N	chr15:63791228	NA	intronic	.	TPM1	ENSG00000140416
rs528295614	chr22:41883434	-1.30292	N	chr22:41752944	NA	intronic	.	ACO2	ENSG00000100412
rs531013563	chr14:52457047	-1.30292	N	chr14:52618827	NA	intronic	.	C14orf166	ENSG00000087302
rs571235692	chr9:112890158	-1.30292	N	chr9:113338735	NA	intronic	.	AKAP2	ENSG00000241978
rs148837792	chr10:123891889	-1.30292	N	N	4	intronic	.	TACC2	ENSG00000138162
rs527617129	chr2:40357292	-1.30292	N	N	NA	ncRNA_intronic	.	SLC8A1	ENSG00000183023
rs569965878	chr1:202321239	-1.30292	N	N	NA	intronic	.	PPP1R12B	ENSG00000077157
rs138123375	chr3:158286098	-1.30292	N	N	6	ncRNA_intronic	.	.	.
rs541262455	chr5:66262812	-1.30292	N	N	NA	intronic	.	MAST4	ENSG00000069020
rs531016163	chr15:65044019	-1.30292	N	chr15:64672002	NA	intronic	.	RBPMS2	ENSG00000166831
rs117499541	chr10:112504239	-1.30292	N	N	6	intronic	.	RBM20	ENSG00000203867
rs545858850	chr17:66507067	-1.30292	N	N	NA	intronic	.	.	.
rs573249003	chr11:34332053	-1.30292	N	chr11:33903609	NA	intronic	.	ABTB2	ENSG00000166016
rs531330480	chr12:50221643	-1.30292	N	chr12:50599709	NA	intronic	.	NCKAP5L	ENSG00000167566
rs541799099	chr4:114371059	-1.30292	N	N	NA	intergenic	.	.	.
rs182912786	chr12:94206217	-1.30292	N	chr12:94536803	6	intronic	.	CRADD	ENSG00000169372
rs61589835	chr5:172673858	-1.30292	N	chr5:173075213	5	intergenic	.	.	.
rs147745283	chr11:12004843	-1.30292	N	chr11:12133478	4	intronic	.	DKK3	ENSG00000050165
rs569749709	chr12:21796061	-1.30292	N	N	NA	intronic	.	LDHB	ENSG00000111716
rs2069541	chr14:23901012	-1.30292	N	chr14:23755598	5	exonic	synonymous	MYH7	ENSG00000092054
rs148509887	chr7:132744164	-1.30292	N	N	4	intronic	.	CHCHD3	ENSG00000106554
rs2069543	chr14:23897077	-1.30292	N	chr14:23755598	5	exonic	synonymous	MYH7	ENSG00000092054
rs111323034	chr15:92347076	-1.30292	N	N	6	intergenic	.	.	.
rs7157747	chr14:32898620	-1.30292	N	N	7	intronic	.	AKAP6	ENSG00000151320
rs2962525	chr5:145439647	-1.30292	N	N	5	exonic	synonymous	SH3RF2	ENSG00000156463
rs7165608	chr15:100014485	-1.30292	N	N	2b	intergenic	.	.	.
rs535585955	chr5:16549744	-1.30292	N	N	NA	intronic	.	FAM134B	ENSG00000154153
rs181209293	chr2:40684060	-1.30292	N	N	5	intronic	.	SLC8A1	ENSG00000183023
rs559397218	chr11:119245709	-1.30292	N	chr11:118747576	NA	intronic	.	USP2	ENSG00000036672
rs115781360	chr9:95958723	-1.30292	N	chr9:95684697	4	intronic	.	WNK2	ENSG00000165238
rs543579692	chr8:90995992	-1.30292	N	N	NA	intronic	.	NBN	ENSG00000104320
rs575807540	chr18:12361833	-1.30292	N	chr18:12856908	NA	intronic	.	AFG3L2	ENSG00000141385
rs192685809	chr8:98788898	-1.30292	N	N	4	intronic	.	LAPTM4B	ENSG00000104341
rs114617261	chr11:113729068	-1.30292	N	chr11:113984489	7	intronic	.	USP28	ENSG00000048028
rs539247259	chr2:135137702	-1.30292	N	chr2:134991024	NA	intronic	.	MGAT5	ENSG00000152127
rs568623792	chr1:232755819	-1.30292	N	N	NA	intergenic	.	.	.
rs529435212	chr6:105648749	-1.30292	N	N	NA	intergenic	.	.	.
rs552437113	chr3:188108756	-1.30292	N	chr3:188441161	NA	intronic	.	LPP	ENSG00000145012
rs543964998	chr10:112401701	-1.30292	N	chr10:111969919	NA	intergenic	.	.	.
rs543964995	chr10:18756214	-1.30292	N	chr10:18266410	NA	intronic	.	CACNB2	ENSG00000165995
rs114580144	chr7:90254211	-1.30292	N	N	5	intronic	.	CDK14	ENSG00000058091
rs566212049	chr7:120498778	-1.30292	N	N	NA	upstream	.	.	.
rs547442782	chr15:92508209	-1.30292	N	N	NA	intronic	.	SLCO3A1	ENSG00000176463
rs371842171	chr15:92408742	-1.30292	N	N	5	intronic	.	SLCO3A1	ENSG00000176463
rs531595036	chr14:65313945	-1.30292	N	chr14:65564703	NA	intergenic	.	.	.
rs563391450	chr12:96085194	-1.30292	N	N	NA	intronic	.	NTN4	ENSG00000074527
rs184994169	chr9:97770077	-1.30292	N	chr9:98243868	4	intronic	.	C9orf3	ENSG00000148120
rs557242495	chr6:30733221	-1.30292	N	N	NA	intergenic	.	.	.
rs528191201	chr6:30615090	-1.30292	N	N	NA	exonic	nonsynonymous	C6orf136	ENSG00000204564
rs116732514	chr5:156988011	-1.30292	N	chr5:156655015	5	intronic	.	ADAM19	ENSG00000135074
rs191275802	chr8:135824897	-1.30292	N	chr8:135747967	5	intergenic	.	.	.
rs567184021	chr9:2603059	-1.30292	N	chr9:2622278	NA	ncRNA_intronic	.	.	.
rs544106880	chr16:46786601	-1.30292	N	N	NA	intronic	.	.	.
rs180731879	chr7:151420010	-1.30292	N	N	5	intronic	.	PRKAG2	ENSG00000106617
rs553009488	chr6:17916134	-1.30292	N	N	NA	intronic	.	KIF13A	ENSG00000137177
rs76722118	chr8:28489085	-1.30292	N	N	5	intergenic	.	.	.
rs569231330	chr20:36785628	-1.30292	N	chr20:36895860	NA	intronic	.	TGM2	ENSG00000198959
rs570037261	chr10:33581356	-1.30292	N	N	NA	intronic	.	NRP1	ENSG00000099250
rs192946960	chr18:3223163	-1.30292	N	N	6	intergenic	.	.	.
rs538619844	chr1:206898489	-1.30292	N	chr1:206968955	NA	intronic	.	MAPKAPK2	ENSG00000162889
rs78267078	chr6:13385635	-1.30292	N	N	5	intronic	.	GFOD1	ENSG00000145990
rs541134937	chr2:197149477	-1.30292	N	chr2:196974333	NA	intronic	.	HECW2	ENSG00000138411
rs565266081	chr15:35965764	-1.30292	N	N	NA	ncRNA_intronic	.	.	.
rs544772832	chr9:14308958	-1.30292	N	chr9:14161670	NA	intronic	.	NFIB	ENSG00000147862
rs573768830	chr10:33576925	-1.30292	N	N	NA	intronic	.	NRP1	ENSG00000099250
rs115974944	chr18:56217324	-1.30292	N	chr18:56395588	4	intronic	.	ALPK2	ENSG00000198796
rs190991813	chr5:78789671	-1.30292	N	N	5	intronic	.	HOMER1	ENSG00000152413
rs542193237	chr12:21971289	-1.30292	N	N	NA	intronic	.	ABCC9	ENSG00000069431
rs569354485	chr5:175841965	-1.30292	N	N	NA	intronic	.	CLTB	ENSG00000175416
rs11647531	chr16:4282508	-1.30292	N	chr16:4476089	7	intronic	.	SRL	ENSG00000185739
rs76167428	chr14:65454183	-1.30292	N	chr14:65564703	3a	intronic	.	CHURC1-FNTB	ENSG00000125954
rs79535484	chr20:36714043	-1.30292	N	chr20:36895860	7	intronic	.	RPRD1B	ENSG00000101413
rs147568882	chr9:139745957	-1.30292	N	chr9:139934107	2b	upstream;downstream	.	.	.
rs577060903	chr5:137070465	-1.30292	N	N	NA	intronic	.	KLHL3	ENSG00000146021
rs143009336	chr13:29959873	-1.30292	N	N	5	intronic	.	MTUS2	ENSG00000132938
rs561345583	chr2:240963995	-1.30292	N	N	NA	intronic	.	NDUFA10	ENSG00000130414
rs550075139	chr3:42696993	-1.30292	N	chr3:42896515	NA	intronic	.	ZBTB47	ENSG00000114853
rs78399098	chr6:122447947	-1.30292	N	chr6:122746938	5	intergenic	.	.	.
rs189864632	chr3:187988361	-1.30292	N	chr3:188441161	4	intronic	.	LPP	ENSG00000145012
rs571913064	chr5:16535436	-1.30292	N	N	NA	intronic	.	FAM134B	ENSG00000154153
rs538673424	chr22:46545304	-1.30292	N	chr22:46615376	NA	intergenic	.	.	.
rs143374008	chr5:133314033	-1.30292	N	chr5:133619966	5	intronic	.	VDAC1	ENSG00000213585
rs549669907	chr6:139154697	-1.30292	N	N	NA	intronic	.	ECT2L	ENSG00000203734
rs534064081	chr10:92781715	-1.30292	N	N	NA	intergenic	.	.	.
rs577002404	chr15:44092612	-1.30292	N	chr15:44027885	NA	ncRNA_intronic	.	SERF2	ENSG00000140264
rs192190873	chr3:178174545	-1.30292	N	N	5	ncRNA_exonic	.	.	.
rs59465945	chr1:237383162	-1.30292	N	N	5	intronic	.	RYR2	ENSG00000198626
rs550783787	chr7:150657055	-1.30292	N	chr7:150278589	NA	intronic	.	KCNH2	ENSG00000055118
rs575112469	chr1:206848876	-1.30292	N	chr1:206968955	NA	intergenic	.	.	.
rs548687771	chr16:74330781	-1.30292	N	chr16:74597758	NA	UTR5	.	PSMD7	ENSG00000103035
rs532536204	chr10:71098055	-1.30292	N	chr10:70607580	NA	intronic	.	HK1	ENSG00000156515
rs148689715	chr8:17627159	-1.30292	N	N	7	intronic	.	MTUS1	ENSG00000129422
rs531266739	chr19:2771442	-1.30292	N	chr19:3220857	NA	intronic	.	SGTA	ENSG00000104969
rs191260968	chr3:98475980	-1.30292	N	chr3:98428155	7	intronic	.	ST3GAL6	ENSG00000064225
rs576252730	chr19:2269369	-1.30292	N	chr19:2127272	NA	upstream	.	.	.
rs181891002	chr4:174564788	-1.30292	N	N	6	intergenic	.	.	.
rs543374104	chr10:88487041	-1.30292	N	N	NA	intronic	.	LDB3	ENSG00000122367
rs28700217	chr1:153605260	-1.30292	N	N	5	intronic	.	S100A13	ENSG00000189171
rs542815107	chr7:90350887	-1.30292	N	N	NA	intronic	.	CDK14	ENSG00000058091
rs543078977	chr18:13679683	-1.30292	N	chr18:13594999	NA	intronic	.	FAM210A	ENSG00000177150
rs146537482	chr1:161166316	-1.30292	N	chr1:161620089	5	intronic	.	ADAMTS4	ENSG00000158859
rs182799161	chr5:167426441	-1.30292	N	N	2b	intronic	.	TENM2	ENSG00000145934
rs180919615	chr12:3358652	-1.30292	N	chr12:3020644	5	intronic	.	TSPAN9	ENSG00000011105
rs181696519	chr8:25903885	-1.30292	N	N	2b	intergenic	.	.	.
rs577922124	chr10:21186164	-1.30292	N	N	NA	UTR5	.	NEBL	ENSG00000078114
rs546174436	chr8:28565921	-1.30292	N	N	NA	intronic	.	EXTL3	ENSG00000012232
rs546174437	chr5:141334382	-1.30292	N	chr5:141510754	NA	intronic	.	PCDH12	ENSG00000113555
rs183083113	chr5:41504560	-1.30292	N	N	7	intronic	.	PLCXD3	ENSG00000182836
rs562727494	chr16:46823729	-1.30292	N	N	NA	intergenic	.	.	.
rs546174433	chr10:93338430	-1.30292	N	chr10:93650603	NA	ncRNA_intronic	.	.	.
rs574004756	chr9:503968	-1.30292	N	chr9:288414	NA	intronic	.	KANK1	ENSG00000107104
rs571754982	chr8:98808894	-1.30292	N	N	NA	intronic	.	LAPTM4B	ENSG00000104341
rs530547517	chr10:89927356	-1.30292	N	chr10:89681458	NA	intergenic	.	.	.
rs564347208	chr20:43202090	-1.30292	N	chr20:43042364	NA	intronic	.	PKIG	ENSG00000168734
rs573978368	chr18:34057089	-1.30292	N	N	NA	intronic	.	FHOD3	ENSG00000134775
rs536352212	chr9:13652018	-1.30292	N	chr9:13676533	NA	intergenic	.	.	.
rs142027783	chr6:10721238	-1.30292	N	chr6:10526373	3a	intergenic	.	.	.
rs539123425	chr20:36794002	-1.30292	N	chr20:36895860	NA	upstream	.	.	.
rs545899742	chr18:56234843	-1.30292	N	chr18:56395588	NA	intronic	.	ALPK2	ENSG00000198796
rs543801444	chr9:139743028	-1.30292	N	chr9:139934107	NA	upstream	.	.	.
rs114749300	chr2:128419721	-1.30292	N	N	4	intronic	.	LIMS2	ENSG00000072163
rs533366666	chr8:100905885	-1.30292	N	chr8:100749229	NA	UTR5	.	COX6C	ENSG00000164919
rs370397747	chr12:33027264	-1.30292	N	N	5	intronic	.	PKP2	ENSG00000057294
rs530119721	chr6:90122046	-1.30292	N	chr6:90396370	NA	upstream	.	.	.
rs115834179	chr3:69138126	-1.30292	N	N	5	intronic	.	ARL6IP5	ENSG00000144746
rs556577351	chr12:117491254	-1.30292	N	N	NA	intronic	.	TESC	ENSG00000088992
rs572524269	chr2:40659006	-1.30292	N	N	NA	intronic	.	SLC8A1	ENSG00000183023
rs141671237	chr6:13612115	-1.30292	N	N	3a	UTR3	.	SIRT5	ENSG00000124523
rs13006309	chr2:40498765	-1.30292	N	N	5	intronic	.	SLC8A1	ENSG00000183023
rs187236945	chr12:131438192	-1.30292	N	N	5	upstream	.	.	.
rs139349030	chr12:19426747	-1.30292	N	N	4	intronic	.	PLEKHA5	ENSG00000052126
rs141106084	chr4:84548596	-1.30292	N	chr4:84159219	5	intergenic	.	.	.
rs185015947	chr10:112594598	-1.30292	N	N	4	intronic	.	RBM20	ENSG00000203867
rs554629913	chr6:4313325	-1.30292	N	N	NA	intergenic	.	.	.
rs187127719	chr8:2075331	-1.30292	N	N	4	intronic	.	MYOM2	ENSG00000036448
rs545739431	chr11:107991756	-1.30292	N	chr11:108341864	NA	upstream	.	.	.
rs560782301	chr6:17275231	-1.30292	N	N	NA	intergenic	.	.	.
rs13147441	chr4:186638268	-1.30292	N	N	5	intronic	.	SORBS2	ENSG00000154556
rs11876916	chr18:56159415	-1.30292	N	chr18:56395588	5	intronic	.	ALPK2	ENSG00000198796
rs572311722	chr18:25751565	-1.30292	N	N	NA	intronic	.	CDH2	ENSG00000170558
rs188544558	chr12:117522560	-1.30292	N	N	4	intronic	.	TESC	ENSG00000088992
rs115167901	chr4:37985074	-1.30292	N	chr4:38334531	5	intronic	.	TBC1D1	ENSG00000065882
rs368328078	chr19:41938732	-1.30292	N	N	4	intronic	.	ATP5SL	ENSG00000105341
rs193224550	chr7:90290136	-1.30292	N	N	3a	intronic	.	CDK14	ENSG00000058091
rs4469416	chr8:11575840	-1.30292	N	chr8:11836514	6	intronic	.	GATA4	ENSG00000136574
rs577364136	chr2:27989193	-1.30292	N	chr2:27750139	NA	intergenic	.	.	.
rs143003107	chr9:100280326	-1.30292	N	N	5	intronic	.	TMOD1	ENSG00000136842
rs530815819	chr2:33663094	-1.30292	N	N	NA	intronic	.	RASGRP3	ENSG00000152689
rs4688024	chr3:119379352	-1.30292	N	chr3:119736594	7	UTR5	.	POPDC2	ENSG00000121577
rs372697157	chr9:139621700	-1.30292	N	chr9:139934107	5	ncRNA_intronic	.	.	.
rs4688022	chr3:119371625	-1.30292	N	chr3:119736594	5	intronic	.	POPDC2	ENSG00000121577
rs4688023	chr3:119379186	-1.30292	N	chr3:119736594	6	exonic	nonsynonymous	POPDC2	ENSG00000121577
rs534013392	chr8:67040386	-1.30292	N	chr8:66910531	NA	intronic	.	TRIM55	ENSG00000147573
rs4688021	chr3:119363566	-1.30292	N	chr3:119736594	1f	intronic	.	POPDC2	ENSG00000121577
rs139792354	chr7:123240188	-1.30292	N	N	5	intronic	.	.	.
rs536362510	chr3:124722794	-1.30292	N	N	NA	intronic	.	HEG1	ENSG00000173706
rs561965491	chr2:60637427	-1.30292	N	N	NA	intergenic	.	.	.
rs73096023	chr1:216979364	-1.30292	N	N	5	intronic	.	ESRRG	ENSG00000196482
rs140383233	chr17:66949448	-1.30292	N	N	5	intronic	.	ABCA8	ENSG00000141338
rs17827738	chr10:112406021	-1.30292	N	chr10:111969919	5	intronic	.	RBM20	ENSG00000203867
rs146171754	chr6:129570343	-1.30292	N	N	4	intronic	.	LAMA2	ENSG00000196569
rs531818385	chr7:45332180	-1.30292	N	chr7:45116468	NA	intergenic	.	.	.
rs4902327	chr14:65344803	-1.30292	Y	chr14:65564703	2b	intergenic	.	.	.
rs563463777	chr14:105044328	-1.30292	N	chr14:105258892	NA	intergenic	.	.	.
rs531870711	chr5:167376296	-1.30292	N	N	NA	intronic	.	TENM2	ENSG00000145934
rs201419637	chr13:32836505	-1.30292	N	N	5	exonic	nonsynonymous	FRY	ENSG00000073910
rs547584937	chr6:36815325	-1.30292	N	chr6:36353934	NA	intergenic	.	.	.
rs533402570	chr6:97343901	-1.30292	N	N	NA	intronic	.	NDUFAF4	ENSG00000123545
rs533727095	chr7:151413308	-1.30292	N	N	NA	intronic	.	PRKAG2	ENSG00000106617
rs148679587	chr8:22255663	-1.30292	N	chr8:22436681	5	intronic	.	SLC39A14	ENSG00000104635
rs533436624	chr4:95423786	-1.30292	N	N	NA	intronic	.	PDLIM5	ENSG00000163110
rs541115558	chr1:217237360	-1.30292	N	N	NA	intronic	.	ESRRG	ENSG00000196482
rs377170161	chr3:67705020	-1.30292	N	N	2b	UTR5	.	SUCLG2	ENSG00000172340
rs573211648	chr9:71578475	-1.30292	N	N	NA	ncRNA_intronic	.	PIP5K1B	ENSG00000107242
rs569650242	chr15:64302224	-1.30292	N	chr15:64672002	NA	intronic	.	DAPK2	ENSG00000035664
rs182580298	chr2:54197433	-1.30292	N	N	4	intronic	.	PSME4	ENSG00000068878
rs544905207	chr7:120494548	-1.30292	N	N	NA	intronic	.	TSPAN12	ENSG00000106025
rs372692226	chr12:39789210	-1.30292	N	N	5	intronic	.	KIF21A	ENSG00000139116
rs192199489	chr10:121417653	-1.30292	N	N	3a	intronic	.	BAG3	ENSG00000151929
rs193000623	chr10:121012724	-1.30292	N	N	4	intronic	.	GRK5	ENSG00000198873
rs45470503	chr3:38691286	-1.30292	N	N	2b	upstream	.	.	.
rs551101231	chr15:42214813	-1.30292	N	chr15:42266262	NA	ncRNA_intronic	.	EHD4	ENSG00000103966
rs144206102	chr2:237150090	-1.30292	N	N	5	intronic	.	ASB18	ENSG00000182177
rs2293450	chr12:57039674	-1.30292	N	chr12:57493727	4	exonic	nonsynonymous	ATP5B	ENSG00000110955
rs528395433	chr6:164525706	-1.30292	N	N	NA	intergenic	.	.	.
rs550774735	chr5:149985411	-1.30292	N	chr5:149875731	NA	intronic	.	SYNPO	ENSG00000171992
rs556361093	chr12:3187577	-1.30292	N	chr12:3020644	NA	intronic	.	TSPAN9	ENSG00000011105
rs191142607	chr4:159745336	-1.30292	N	N	5	intronic	.	FNIP2	ENSG00000052795
rs572725011	chr8:145515287	-1.30292	N	chr8:145158607	NA	UTR5	.	HSF1	ENSG00000185122
rs377490706	chr15:71302879	-1.30292	N	chr15:70933290	6	intronic	.	LRRC49	ENSG00000137821
rs74709305	chr9:97714021	-1.30292	N	N	5	intronic	.	C9orf3	ENSG00000148120
rs192870414	chr4:75857705	-1.30292	N	N	6	upstream	.	.	.
rs527511488	chr1:167066357	-1.30292	N	chr1:167424924	NA	intronic	.	DUSP27	ENSG00000198842
rs562721435	chr2:187460125	-1.30292	N	N	NA	intronic	.	ITGAV	ENSG00000138448
rs544784176	chr20:43203144	-1.30292	N	chr20:43042364	NA	intronic	.	PKIG	ENSG00000168734
rs183190571	chr1:237549854	-1.30292	N	N	7	intronic	.	RYR2	ENSG00000198626
rs539645798	chr12:93776194	-1.30292	N	chr12:94144175	NA	ncRNA_intronic	.	NUDT4	ENSG00000173598
rs558141268	chr2:40553128	-1.30292	N	N	NA	intronic	.	SLC8A1	ENSG00000183023
rs552370210	chr3:15560229	-1.30292	N	N	NA	intronic	.	COLQ	ENSG00000206561
rs530056267	chr14:55074025	-1.30292	N	N	NA	intronic	.	SAMD4A	ENSG00000020577
rs10465610	chr1:236864385	-1.30292	Y	N	5	intronic	.	ACTN2	ENSG00000077522
rs72745558	chr15:57975663	-1.30292	N	N	6	intronic	.	GCOM1	ENSG00000137878
rs140040076	chr10:18693590	-1.30292	N	chr10:18266410	3a	intronic	.	CACNB2	ENSG00000165995
rs549047709	chr9:14222288	-1.30292	N	chr9:14161670	NA	intronic	.	NFIB	ENSG00000147862
rs550011770	chr3:178100665	-1.30292	N	N	NA	intergenic	.	.	.
rs76070660	chr1:237259462	-1.30292	N	N	7	intronic	.	RYR2	ENSG00000198626
rs375489184	chr10:112463281	-1.30292	N	chr10:111969919	7	intronic	.	RBM20	ENSG00000203867
rs540313099	chr1:62530637	-1.30292	N	N	NA	intronic	.	INADL	ENSG00000132849
rs555978235	chr5:175024347	-1.30292	N	N	NA	intergenic	.	.	.
rs186234968	chr6:24668143	-1.30292	N	N	5	intronic	.	ACOT13	ENSG00000112304
rs191433058	chr7:101458089	-1.30292	N	chr7:101880795	4	intergenic	.	.	.
rs11552767	chr2:128411228	-1.30292	N	N	4	intronic	.	LIMS2	ENSG00000072163
rs544125053	chr6:90121887	-1.30292	N	chr6:90396370	NA	UTR5	.	RRAGD	ENSG00000025039
rs181268606	chr18:34065050	-1.30292	N	N	5	intronic	.	FHOD3	ENSG00000134775
rs185189369	chr2:159966184	-1.30292	N	chr2:160345024	5	intronic	.	TANC1	ENSG00000115183
rs564155854	chr11:126241353	-1.30292	N	chr11:126024042	NA	intronic	.	ST3GAL4	ENSG00000110080
rs569381751	chr10:116385989	-1.30292	N	N	NA	intronic	.	ABLIM1	ENSG00000099204
rs561845384	chr12:4379640	-1.30292	N	chr12:4334295	NA	ncRNA_intronic	.	.	.
rs184077329	chr15:44174313	-1.30292	N	chr15:44027885	4	intronic	.	FRMD5	ENSG00000171877
rs555279522	chr12:659569	-1.30292	N	chr12:711662	NA	intronic	.	B4GALNT3	ENSG00000139044
rs551302542	chr8:17937568	-1.30292	N	N	NA	intronic	.	ASAH1	ENSG00000104763
rs30558	chr7:32059325	-1.30292	N	N	5	intronic	.	PDE1C	ENSG00000154678
rs555449653	chr9:14279343	-1.30292	N	chr9:14161670	NA	intronic	.	NFIB	ENSG00000147862
rs185714704	chr10:116404836	-1.30292	N	N	6	intronic	.	ABLIM1	ENSG00000099204
rs140319804	chr2:105987332	-1.30292	N	chr2:106433909	4	intronic	.	FHL2	ENSG00000115641
rs187676555	chr1:237560411	-1.30292	N	N	6	intronic	.	RYR2	ENSG00000198626
rs541932218	chr8:8991746	-1.30292	N	N	NA	intergenic	.	.	.
rs144061682	chr12:94289264	-1.30292	N	chr12:94536803	4	intergenic	.	.	.
rs545006970	chr3:159557997	-1.30292	N	chr3:159637678	NA	exonic	synonymous	IQCJ-SCHIP1	ENSG00000250588
rs538900480	chr3:66492932	-1.30292	N	N	NA	intronic	.	LRIG1	ENSG00000144749
rs182455038	chr20:36700161	-1.30292	N	chr20:36895860	6	intronic	.	RPRD1B	ENSG00000101413
rs527608041	chr12:33041278	-1.30292	N	N	NA	intronic	.	PKP2	ENSG00000057294
rs547328001	chr5:154320094	-1.30292	N	N	NA	upstream	.	.	.
rs576536856	chr10:112461161	-1.30292	N	chr10:111969919	NA	intronic	.	RBM20	ENSG00000203867
rs570756097	chr6:140669417	-1.30292	N	N	NA	intergenic	.	.	.
rs560711558	chr8:9911694	-1.30292	N	N	NA	upstream	.	.	.
rs143870894	chr3:159483858	-1.30292	N	chr3:159637678	4	ncRNA_intronic	.	IQCJ-SCHIP1	ENSG00000250588
rs185230474	chr2:238804206	-1.30292	N	chr2:238873673	6	intronic	.	RAMP1	ENSG00000132329
rs140442493	chr6:150559156	-1.30292	N	chr6:150373194	5	intronic	.	PPP1R14C	ENSG00000198729
rs369757159	chr2:101732353	-1.30292	N	chr2:101778319	5	intronic	.	TBC1D8	ENSG00000204634
rs558809679	chr9:116312467	-1.30292	N	chr9:116085822	NA	intronic	.	RGS3	ENSG00000138835
rs7975791	chr12:49413486	-1.30292	Y	chr12:49080698	4	UTR3	.	KMT2D	ENSG00000167548
rs186038799	chr3:98469217	-1.30292	N	chr3:98428155	6	intronic	.	ST3GAL6	ENSG00000064225
rs78738272	chr2:241377619	-1.30292	N	chr2:241563739	4	intronic	.	GPC1	ENSG00000063660
rs115584997	chr3:187895779	-1.30292	N	chr3:187652724	5	intronic	.	.	.
rs550477505	chr20:25228088	-1.30292	N	chr20:25194611	NA	upstream	.	.	.
rs10747314	chr1:85314808	-1.30292	N	N	7	intronic	.	LPAR3	ENSG00000171517
rs72888542	chr1:26563414	-1.30292	N	chr1:26834960	5	intronic	.	CEP85	ENSG00000130695
rs563920058	chr16:693234	-1.30292	N	N	NA	intronic	.	FAM195A	ENSG00000172366
rs566574393	chr19:3949257	-1.30292	N	chr19:4090422	NA	ncRNA_intronic	.	.	.
rs565805833	chr1:78357746	-1.30292	N	N	NA	intronic	.	NEXN	ENSG00000162614
rs587675925	chr1:145093072	-1.30292	N	N	NA	intronic	.	.	.
rs186533208	chr8:101443285	-1.30292	N	N	4	intergenic	.	.	.
rs184690382	chr15:83470250	-1.30292	N	N	5	intronic	.	FSD2	ENSG00000186628
rs6793337	chr3:187992608	-1.30292	N	chr3:188441161	5	intronic	.	LPP	ENSG00000145012
rs567302283	chr3:167584293	-1.30292	N	N	NA	intergenic	.	.	.
rs143412484	chr15:57989659	-1.30292	N	N	6	intronic	.	GCOM1	ENSG00000137878
rs574414232	chr19:34856411	-1.30292	N	N	NA	intronic	.	GPI	ENSG00000105220
rs142715544	chr20:36715572	-1.30292	N	chr20:36895860	7	intronic	.	RPRD1B	ENSG00000101413
rs367993435	chr3:32150264	-1.30292	N	N	6	intronic	.	GPD1L	ENSG00000152642
rs568757005	chr3:123092761	-1.30292	N	chr3:123105721	NA	intronic	.	ADCY5	ENSG00000173175
rs193091498	chr9:503677	-1.30292	N	chr9:288414	5	intronic	.	KANK1	ENSG00000107104
rs116490974	chr8:11537291	-1.30292	N	chr8:11836514	4	intronic	.	.	.
rs190124789	chr5:145235308	-1.30292	N	N	4	intergenic	.	.	.
rs575537521	chr2:134975911	-1.30292	N	chr2:134991024	NA	intergenic	.	.	.
rs116684318	chr10:62206177	-1.30292	N	N	5	intronic	.	ANK3	ENSG00000151150
rs549535470	chr1:184878918	-1.30292	N	chr1:185067805	NA	intronic	.	FAM129A	ENSG00000135842
rs565561436	chr8:9014110	-1.30292	N	N	NA	intergenic	.	.	.
rs564704762	chr22:43082086	-1.30292	N	chr22:43549739	NA	intergenic	.	.	.
rs116875094	chr9:536954	-1.30292	N	chr9:288414	5	intronic	.	KANK1	ENSG00000107104
rs534643340	chr1:40998321	-1.30292	N	chr1:41356780	NA	intronic	.	ZNF684	ENSG00000117010
rs550874483	chr22:32454595	-1.30292	N	N	NA	intronic	.	SLC5A1	ENSG00000100170
rs559554804	chr7:80254199	-1.30292	N	N	NA	intronic	.	CD36	ENSG00000135218
rs546841641	chr14:73268737	-1.30292	N	chr14:73414316	NA	intronic	.	DPF3	ENSG00000205683
rs192873331	chr9:653925	-1.30292	N	chr9:288414	5	intronic	.	KANK1	ENSG00000107104
rs570530653	chr19:10363563	-1.30292	N	chr19:10666450	NA	intronic	.	MRPL4	ENSG00000105364
rs559454653	chr9:103190645	-1.30292	N	N	NA	intronic	.	MSANTD3	ENSG00000066697
rs75991848	chr3:66460712	-1.30292	N	N	5	intronic	.	LRIG1	ENSG00000144749
rs560767781	chr7:23339234	-1.30292	N	chr7:23513093	NA	intronic	.	MALSU1	ENSG00000156928
rs562246459	chr1:184862555	-1.30292	N	chr1:185067805	NA	intronic	.	FAM129A	ENSG00000135842
rs527681904	chr5:71748577	-1.30292	N	chr5:72112421	NA	intronic	.	ZNF366	ENSG00000178175
rs553330875	chr14:23902671	-1.30292	N	chr14:23755598	NA	intronic	.	MYH7	ENSG00000092054
rs530384944	chr14:94431564	-1.30292	N	chr14:94008080	NA	intronic	.	ASB2	ENSG00000100628
rs546077124	chr12:571680	-1.30292	N	chr12:711662	NA	intronic	.	B4GALNT3	ENSG00000139044
rs569807614	chr17:900870	-1.30292	N	chr17:1373518	NA	intronic	.	TIMM22	ENSG00000177370
rs182551063	chr5:170848162	-1.30292	N	N	4	intronic	.	FGF18	ENSG00000156427
rs540432264	chr15:92467929	-1.30292	N	N	NA	intronic	.	SLCO3A1	ENSG00000176463
rs183371118	chr5:31641991	-1.30292	N	N	5	intergenic	.	.	.
rs149581217	chr15:25103126	-1.30292	N	N	4	intronic	.	SNRPN	ENSG00000128739
rs529722442	chr4:114561323	-1.30292	N	N	NA	intronic	.	CAMK2D	ENSG00000145349
rs550536457	chr3:66416648	-1.30292	N	N	NA	intronic	.	SLC25A26	ENSG00000144741
rs538661395	chr10:3135929	-1.30292	N	N	NA	intronic	.	PFKP	ENSG00000067057
rs557981460	chr8:30027777	-1.30292	N	chr8:30280630	NA	ncRNA_intronic	.	DCTN6	ENSG00000104671
rs574559386	chr6:138892711	-1.30292	N	N	NA	intronic	.	NHSL1	ENSG00000135540
rs55962736	chr15:63333892	-1.30292	N	chr15:63791228	4	upstream	.	.	.
rs558142059	chr7:44176106	-1.30292	N	N	NA	intergenic	.	.	.
rs147595390	chr9:109240733	-1.30292	N	N	5	intergenic	.	.	.
rs574716469	chr2:176046411	-1.30292	N	N	NA	UTR5	.	ATP5G3	ENSG00000154518
rs11830909	chr12:94077333	-1.30292	N	chr12:94536803	4	intronic	.	CRADD	ENSG00000169372
rs191346441	chr19:46801756	-1.30292	N	chr19:47100565	4	UTR5	.	HIF3A	ENSG00000124440
rs571526116	chr14:104386791	-1.30292	N	chr14:103898525	NA	intronic	.	C14orf2	ENSG00000156411
rs535581825	chr12:32993979	-1.30292	N	N	NA	exonic	synonymous	PKP2	ENSG00000057294
rs6672289	chr1:116246122	-1.30292	N	N	6	intronic	.	CASQ2	ENSG00000118729
rs559851712	chr9:14263395	-1.30292	N	chr9:14161670	NA	intronic	.	NFIB	ENSG00000147862
rs554802007	chr8:9009245	-1.30292	N	N	NA	upstream	.	.	.
rs540196264	chr9:38016755	-1.30292	N	chr9:38196117	NA	intronic	.	SHB	ENSG00000107338
rs567777570	chr18:34011925	-1.30292	N	N	NA	intronic	.	FHOD3	ENSG00000134775
rs115704452	chr9:112551502	-1.30292	N	chr9:112722330	7	intronic	.	PALM2-AKAP2	ENSG00000157654
rs554562845	chr9:564713	-1.30292	N	chr9:288414	NA	intronic	.	KANK1	ENSG00000107104
rs547591028	chr1:19924045	-1.30292	N	chr1:19981023	NA	intronic	.	MINOS1-NBL1	ENSG00000270136
rs542581544	chr10:88492827	-1.30292	N	N	NA	UTR3	.	LDB3	ENSG00000122367
rs572287657	chr15:42238398	-1.30292	N	chr15:42266262	NA	intronic	.	EHD4	ENSG00000103966
rs531782279	chr8:145537237	-1.30292	N	chr8:145158607	NA	exonic	synonymous	HSF1	ENSG00000185122
rs560969578	chr1:237260661	-1.30292	N	N	NA	intronic	.	RYR2	ENSG00000198626
rs190435973	chr6:150576530	-1.30292	N	chr6:150373194	6	intergenic	.	.	.
rs140444436	chr2:179911178	-1.30292	N	N	7	intronic	.	CCDC141	ENSG00000163492
rs567605239	chr10:75006877	-1.30292	N	N	NA	exonic	nonsynonymous	DNAJC9	ENSG00000213551
rs557663243	chr19:55666537	-1.30292	N	N	NA	intronic	.	TNNI3	ENSG00000129991
rs540549941	chr3:50687088	-1.30292	N	chr3:50771624	NA	downstream	.	.	.
rs571781572	chr5:148655847	-1.30292	N	chr5:148198999	NA	intronic	.	AFAP1L1	ENSG00000157510
rs528889274	chr18:19764289	-1.30292	N	N	NA	intronic	.	GATA6	ENSG00000141448
rs189982699	chr5:102201661	-1.30292	N	chr5:102118385	2b	UTR5	.	PAM	ENSG00000145730
rs181873095	chr5:156976980	-1.30292	N	chr5:156655015	4	intronic	.	ADAM19	ENSG00000135074
rs543566298	chr9:103340642	-1.30292	N	N	NA	exonic	synonymous	MURC	ENSG00000170681
rs181595746	chr22:46742826	-1.30292	N	chr22:46615376	5	intronic	.	TRMU	ENSG00000100416
rs565673364	chr2:27504919	-1.30292	N	chr2:27295885	NA	upstream;downstream	.	.	.
rs547368606	chr14:77425320	-1.30292	N	chr14:77856184	NA	intergenic	.	.	.
rs562153169	chr13:24133795	-1.30292	N	N	NA	intergenic	.	.	.
rs566130083	chr6:129204270	-1.30292	N	N	NA	upstream	.	.	.
rs148576835	chr9:101707034	-1.30292	N	N	4	intronic	.	COL15A1	ENSG00000204291
rs554852375	chr2:101770973	-1.30292	N	chr2:101778319	NA	intergenic	.	.	.
rs552296661	chr20:42751568	-1.30292	N	chr20:42660286	NA	intronic	.	JPH2	ENSG00000149596
rs181471964	chr13:30056139	-1.30292	N	N	2b	ncRNA_intronic	.	MTUS2	ENSG00000132938
rs568899810	chr1:214159305	-1.30292	N	chr1:213937382	NA	ncRNA_intronic	.	.	.
rs192770956	chr17:922468	-1.30292	N	chr17:1373518	5	intronic	.	ABR	ENSG00000159842
rs145651031	chr8:134505599	-1.30292	N	chr8:134103953	5	intronic	.	ST3GAL1	ENSG00000008513
rs547696985	chr2:106002094	-1.30292	N	chr2:106433909	NA	intronic	.	FHL2	ENSG00000115641
rs13109078	chr4:124940766	-1.30292	N	N	5	intergenic	.	.	.
rs567650887	chr3:105543726	-1.30292	N	chr3:105934953	NA	intronic	.	CBLB	ENSG00000114423
rs114110144	chr3:69861527	-1.30292	N	N	7	intronic	.	MITF	ENSG00000187098
rs139489264	chr3:135785107	-1.30292	N	N	6	intronic	.	PPP2R3A	ENSG00000073711
rs187362559	chr10:112509229	-1.30292	N	N	5	intronic	.	RBM20	ENSG00000203867
rs547144933	chr12:19331824	-1.30292	N	N	NA	intronic	.	PLEKHA5	ENSG00000052126
rs114207888	chr9:97770677	-1.30292	N	chr9:98243868	4	intronic	.	C9orf3	ENSG00000148120
rs574526605	chr20:592847	-1.30292	N	N	NA	intergenic	.	.	.
rs568196777	chr2:159988720	-1.30292	N	chr2:160345024	NA	intronic	.	TANC1	ENSG00000115183
rs576401958	chr9:4742018	-1.30292	N	chr9:4746539	NA	UTR5	.	AK3	ENSG00000147853
rs540641412	chr10:123947739	-1.30292	N	N	NA	intronic	.	TACC2	ENSG00000138162
rs553091456	chr8:70747076	-1.30292	N	N	NA	intronic	.	SLCO5A1	ENSG00000137571
rs367616740	chr9:108463796	-1.30292	N	N	7	intronic	.	TMEM38B	ENSG00000095209
rs575173601	chr18:19785404	-1.30292	N	N	NA	intergenic	.	.	.
rs76616719	chr9:14317539	-1.30292	N	chr9:14161670	5	intronic	.	NFIB	ENSG00000147862
rs183007597	chr1:180605631	-1.30292	N	chr1:180905694	4	intronic	.	XPR1	ENSG00000143324
rs17077100	chr13:32700544	-1.30292	N	N	5	intronic	.	FRY	ENSG00000073910
rs548108889	chr6:6724534	-1.30292	N	chr6:7139161	NA	intergenic	.	.	.
rs138868832	chr7:107110489	-1.30292	N	N	4	intronic	.	COG5	ENSG00000164597
rs533496244	chr6:118856408	-1.30292	N	N	NA	intronic	.	CEP85L	ENSG00000111860
rs183210905	chr9:116327090	-1.30292	N	chr9:116085822	2b	intronic	.	RGS3	ENSG00000138835
rs547662530	chr20:43178150	-1.30292	N	chr20:43042364	NA	intronic	.	PKIG	ENSG00000168734
rs189236413	chr10:123995617	-1.30292	N	N	5	intronic	.	TACC2	ENSG00000138162
rs11627671	chr14:65308473	-1.30292	N	chr14:65564703	3a	intergenic	.	.	.
rs78027547	chr9:13279925	-1.30292	N	chr9:13676533	3a	upstream	.	.	.
rs560129294	chr22:35998710	-1.30292	N	N	NA	intergenic	.	.	.
rs530775171	chr3:38683963	-1.30292	N	N	NA	intronic	.	SCN5A	ENSG00000183873
rs141332367	chr22:46638086	-1.30292	N	chr22:46615376	5	UTR3	.	PPARA	ENSG00000186951
rs532881940	chr17:36860246	-1.30292	N	chr17:37298789	NA	intergenic	.	.	.
rs577094071	chr6:76204817	-1.30292	N	N	NA	intergenic	.	.	.
rs546171339	chr10:103590994	-1.30292	N	N	NA	intronic	.	KCNIP2	ENSG00000120049
rs574118860	chr6:53529712	-1.30292	N	N	NA	intronic	.	KLHL31	ENSG00000124743
rs556497258	chr13:34082715	-1.30292	N	N	NA	intronic	.	.	.
rs545752104	chr17:1012062	-1.30292	N	chr17:1373518	NA	intronic	.	ABR	ENSG00000159842
rs141259400	chr9:14308688	-1.30292	N	chr9:14161670	5	intronic	.	NFIB	ENSG00000147862
rs142316377	chr3:123129580	-1.30292	N	chr3:123105721	5	intronic	.	ADCY5	ENSG00000173175
rs74746228	chr9:112889906	-1.30292	N	chr9:113338735	4	intronic	.	AKAP2	ENSG00000241978
rs529304889	chr6:17958429	-1.30292	N	N	NA	intronic	.	KIF13A	ENSG00000137177
rs10948273	chr6:46019116	-1.30292	N	chr6:45569863	7	intronic	.	CLIC5	ENSG00000112782
rs553377926	chr12:120731006	-1.30292	N	chr12:121194862	NA	intergenic	.	.	.
rs560264844	chr2:159939167	-1.30292	N	chr2:160345024	NA	intronic	.	TANC1	ENSG00000115183
rs570719781	chr11:112821558	-1.30292	N	N	NA	intergenic	.	.	.
rs12455495	chr18:8628186	-1.30292	N	N	6	intronic	.	RAB12	ENSG00000206418
rs548012380	chr18:33958691	-1.30292	N	N	NA	intronic	.	FHOD3	ENSG00000134775
rs185567054	chr10:112515787	-1.30292	N	N	5	intronic	.	RBM20	ENSG00000203867
rs150043119	chr7:31933198	-1.30292	N	N	3a	intronic	.	PDE1C	ENSG00000154678
rs7654366	chr4:186670339	-1.30292	N	N	5	intronic	.	SORBS2	ENSG00000154556
rs188997979	chr3:192431037	-1.30292	N	N	5	intronic	.	FGF12	ENSG00000114279
rs565564115	chr2:106120049	-1.30292	N	chr2:106433909	NA	intergenic	.	.	.
rs570123293	chr18:56265073	-1.30292	N	chr18:56395588	NA	intronic	.	ALPK2	ENSG00000198796
rs73828518	chr3:42094040	-1.30292	N	N	2b	intergenic	.	.	.
rs758137	chr19:1605632	-1.30292	N	chr19:1132637	4	upstream	.	.	.
rs563583027	chr8:134415498	-1.30292	N	chr8:134103953	NA	intergenic	.	.	.
rs554704367	chr15:65063435	-1.30292	N	chr15:64672002	NA	intronic	.	RBPMS2	ENSG00000166831
rs538698683	chr8:125630166	-1.30292	N	N	NA	intronic	.	MTSS1	ENSG00000170873
rs145076284	chr1:236695040	-1.30292	N	N	4	intronic	.	LGALS8	ENSG00000116977
rs41287409	chr9:71320912	-1.30292	N	N	4	intronic	.	PIP5K1B	ENSG00000107242
rs191168178	chr5:167372329	-1.30292	N	N	5	intronic	.	TENM2	ENSG00000145934
rs571733953	chr6:17985868	-1.30292	N	N	NA	intronic	.	KIF13A	ENSG00000137177
rs190448914	chr14:94432846	-1.30292	N	chr14:94008080	5	intronic	.	ASB2	ENSG00000100628
rs191660720	chr2:40458729	-1.30292	N	N	5	ncRNA_intronic	.	SLC8A1	ENSG00000183023
rs528326607	chr22:36784433	-1.30292	N	chr22:36545826	NA	upstream	.	.	.
rs530653649	chr3:42143511	-1.30292	N	N	NA	intronic	.	TRAK1	ENSG00000182606
rs181985731	chr20:42777579	-1.30292	N	chr20:42660286	7	intronic	.	JPH2	ENSG00000149596
rs147999891	chr5:172692520	-1.30292	N	chr5:173075213	4	intergenic	.	.	.
rs143030062	chr5:66254633	-1.30292	N	N	5	intronic	.	MAST4	ENSG00000069020
rs528054968	chr5:71604330	-1.30292	N	chr5:71748624	NA	intronic	.	MRPS27	ENSG00000113048
rs149083214	chr2:173420337	-1.30292	N	chr2:173339808	4	upstream	.	.	.
rs577166261	chr1:36648930	-1.30292	N	chr1:36880829	NA	intergenic	.	.	.
rs536917959	chr17:55919206	-1.30292	N	chr17:55463857	NA	intronic	.	MRPS23	ENSG00000181610
rs569602766	chr8:33417993	-1.30292	N	N	NA	intronic	.	RNF122	ENSG00000133874
rs558486284	chr9:13620369	-1.30292	N	chr9:13676533	NA	intergenic	.	.	.
rs145909591	chr21:35282324	-1.30292	N	N	5	intronic	.	ATP5O	ENSG00000241837
rs138750581	chr15:71794388	-1.30292	N	N	3a	intronic	.	THSD4	ENSG00000187720
rs527257981	chr12:94103970	-1.30292	N	chr12:94536803	NA	ncRNA_intronic	.	CRADD	ENSG00000169372
rs117390458	chr9:13606226	-1.30292	N	chr9:13676533	5	intergenic	.	.	.
rs6673588	chr1:216789443	-1.30292	N	N	6	intronic	.	ESRRG	ENSG00000196482
rs10792101	chr11:57296659	-1.30292	N	chr11:57724059	5	intronic	.	TIMM10	ENSG00000134809
rs560100657	chr2:169489228	-1.30292	N	chr2:169707552	NA	intronic	.	CERS6	ENSG00000172292
rs555635254	chr9:112923633	-1.30292	N	chr9:113338735	NA	intronic	.	AKAP2	ENSG00000241978
rs551661253	chr8:94807332	-1.30292	N	N	NA	intronic	.	TMEM67	ENSG00000164953
rs533377404	chr12:619170	-1.30292	N	chr12:711662	NA	intronic	.	B4GALNT3	ENSG00000139044
rs543454592	chr11:126235315	-1.30292	N	chr11:126024042	NA	intronic	.	ST3GAL4	ENSG00000110080
rs561932061	chr8:67044827	-1.30292	N	chr8:66910531	NA	intronic	.	TRIM55	ENSG00000147573
rs148279238	chr6:13575563	-1.30292	N	N	4	intronic	.	SIRT5	ENSG00000124523
rs144106081	chr3:64675039	-1.30292	N	chr3:64705365	5	ncRNA_intronic	.	.	.
rs185086962	chr1:206870339	-1.30292	N	chr1:206968955	5	intronic	.	MAPKAPK2	ENSG00000162889
rs4684299	chr3:16810266	-1.30292	N	chr3:16911330	5	intergenic	.	.	.
rs56371028	chr4:77173476	-1.30292	N	N	4	intronic	.	FAM47E-STBD1	ENSG00000272414
rs531661001	chr3:25629959	-1.30292	N	chr3:25381636	NA	intronic	.	RARB	ENSG00000077092
rs538844545	chr18:34052607	-1.30292	N	N	NA	intronic	.	FHOD3	ENSG00000134775
rs373277882	chr12:93775450	-1.30292	N	chr12:94144175	4	ncRNA_intronic	.	NUDT4	ENSG00000173598
rs73479731	chr9:85879349	-1.30292	N	N	7	intronic	.	FRMD3	ENSG00000172159
rs548978095	chr10:21175018	-1.30292	N	N	NA	intronic	.	NEBL	ENSG00000078114
rs1803161	chr11:6413167	-1.30292	N	N	5	exonic	nonsynonymous	SMPD1	ENSG00000166311
rs538870178	chr10:112562135	-1.30292	N	N	NA	intronic	.	RBM20	ENSG00000203867
rs180969611	chr1:237270574	-1.30292	N	N	7	intronic	.	RYR2	ENSG00000198626
rs534127199	chr7:10978575	-1.30292	N	N	NA	intronic	.	NDUFA4	ENSG00000189043
rs189521239	chr3:4867917	-1.30292	N	N	2a	intronic	.	ITPR1	ENSG00000150995
rs193161338	chr3:192293013	-1.30292	N	N	7	intronic	.	FGF12	ENSG00000114279
rs191336910	chr8:133773100	-1.30292	N	chr8:134103953	4	upstream	.	.	.
rs371793220	chr10:112507643	-1.30292	N	N	5	intronic	.	RBM20	ENSG00000203867
rs375878530	chr1:85356234	-1.30292	N	N	5	intronic	.	LPAR3	ENSG00000171517
rs181022830	chr9:13607368	-1.30292	N	chr9:13676533	5	intergenic	.	.	.
rs138189767	chr12:39787010	-1.30292	N	N	4	intronic	.	KIF21A	ENSG00000139116
rs561418146	chr18:56211546	-1.30292	N	chr18:56395588	NA	intronic	.	ALPK2	ENSG00000198796
rs183302804	chr6:108581604	-1.30292	N	N	4	intronic	.	SNX3	ENSG00000112335
rs549388468	chr2:173940099	-1.30292	N	N	NA	upstream	.	.	.
rs369976819	chr2:40599745	-1.30292	N	N	2b	intronic	.	SLC8A1	ENSG00000183023
rs551605425	chr22:44351773	-1.30292	N	chr22:44330031	NA	intronic	.	SAMM50	ENSG00000100347
rs577189493	chr8:11597780	-1.30292	N	chr8:11836514	NA	intronic	.	GATA4	ENSG00000136574
rs571782678	chr2:33697795	-1.30292	N	N	NA	intronic	.	RASGRP3	ENSG00000152689
rs117248474	chr14:105946696	-1.30292	N	chr14:105637156	5	downstream	.	.	.
rs543158373	chr6:46451851	-1.30292	N	chr6:46885844	NA	intronic	.	RCAN2	ENSG00000172348
rs567003869	chr2:88371033	-1.30292	N	N	NA	intronic	.	SMYD1	ENSG00000115593
rs181776725	chr7:90224990	-1.30292	N	N	3a	upstream	.	.	.
rs572469506	chr11:112839249	-1.30292	N	N	NA	intronic	.	NCAM1	ENSG00000149294
rs141028615	chr2:179713463	-1.30292	N	N	6	intronic	.	CCDC141	ENSG00000163492
rs141401713	chr18:56246145	-1.30292	N	chr18:56395588	4	exonic	synonymous	ALPK2	ENSG00000198796
rs78071323	chr15:85933951	-1.30292	N	chr15:86294211	7	intronic	.	AKAP13	ENSG00000170776
rs540555839	chr12:68322857	-1.30292	N	chr12:68667462	NA	upstream	.	.	.
rs12899126	chr15:86151885	-1.30292	N	chr15:86294211	6	intronic	.	AKAP13	ENSG00000170776
rs540286586	chr14:33031047	-1.30292	N	N	NA	intronic	.	AKAP6	ENSG00000151320
rs56050758	chr12:622560	-1.30292	N	chr12:711662	5	intronic	.	B4GALNT3	ENSG00000139044
rs12634016	chr3:38583025	-1.30292	N	N	5	intergenic	.	.	.
rs575204484	chr2:173986263	-1.30292	N	N	NA	intronic	.	MLTK	ENSG00000091436
rs181590683	chr4:186644298	-1.30292	N	N	6	intronic	.	SORBS2	ENSG00000154556
rs541545699	chr3:69919014	-1.30292	N	N	NA	intronic	.	MITF	ENSG00000187098
rs549204520	chr9:14280196	-1.30292	N	chr9:14161670	NA	intronic	.	NFIB	ENSG00000147862
rs549204522	chr1:237395637	-1.30292	N	N	NA	intronic	.	RYR2	ENSG00000198626
rs78017655	chr15:44092856	-1.30292	N	chr15:44027885	4	exonic	synonymous	SERF2	ENSG00000140264
rs140438926	chr4:141846968	-1.30292	N	N	7	intronic	.	RNF150	ENSG00000170153
rs146877128	chr22:36807134	-1.30292	N	chr22:36545826	7	intergenic	.	.	.
rs548276418	chr9:112877971	-1.30292	N	chr9:113338735	NA	intronic	.	AKAP2	ENSG00000241978
rs116799885	chr8:97305729	-1.30292	N	N	4	intronic	.	PTDSS1	ENSG00000156471
rs571781318	chr8:102038687	-1.30292	N	N	NA	intergenic	.	.	.
rs144885946	chr4:65264178	-1.30292	N	N	7	intronic	.	TECRL	ENSG00000205678
rs143233387	chr4:174607257	-1.30292	N	N	5	intergenic	.	.	.
rs79308280	chr6:82331929	-1.30292	N	chr6:82463478	4	intergenic	.	.	.
rs146390806	chr2:220287934	-1.30292	N	chr2:220049128	5	intronic	.	DES	ENSG00000175084
rs565434211	chr3:121315520	-1.30292	N	chr3:121781723	NA	intronic	.	FBXO40	ENSG00000163833
rs143952122	chr10:75406302	-1.30292	N	N	5	UTR3	.	SYNPO2L	ENSG00000166317
rs565206832	chr2:71733061	-1.30292	N	chr2:71677946	NA	intronic	.	DYSF	ENSG00000135636
rs76981819	chr10:18636321	-1.30292	N	chr10:18266410	6	intronic	.	CACNB2	ENSG00000165995
rs568624343	chr9:95958522	-1.30292	N	chr9:95684697	NA	intronic	.	WNK2	ENSG00000165238
rs112925510	chr9:112626451	-1.30292	N	chr9:112722330	5	intronic	.	PALM2-AKAP2	ENSG00000157654
rs543148146	chr3:106954170	-1.30292	N	chr3:107381651	NA	ncRNA_intronic	.	.	.
rs548040123	chr3:48054133	-1.30292	N	chr3:48388170	NA	intronic	.	MAP4	ENSG00000047849
rs528518173	chr2:152683077	-1.30292	N	N	NA	intronic	.	ARL5A	ENSG00000162980
rs562016653	chr2:170870391	-1.30292	N	N	NA	intronic	.	UBR3	ENSG00000144357
rs528024531	chr1:232690686	-1.30292	N	N	NA	intergenic	.	.	.
rs539939007	chr4:114556283	-1.30292	N	N	NA	intronic	.	CAMK2D	ENSG00000145349
rs545745859	chr4:140188264	-1.30292	N	N	NA	intronic	.	MGARP	ENSG00000137463
rs575252195	chr8:133770789	-1.30292	N	chr8:134103953	NA	intronic	.	TMEM71	ENSG00000165071
rs532933630	chr9:97782369	-1.30292	N	chr9:98243868	NA	intronic	.	C9orf3	ENSG00000148120
rs183964872	chr2:40453784	-1.30292	N	N	7	ncRNA_intronic	.	SLC8A1	ENSG00000183023
rs552576671	chr10:124004744	-1.30292	N	N	NA	intronic	.	TACC2	ENSG00000138162
rs549821875	chr19:7580670	-1.30292	N	chr19:7415064	NA	upstream	.	.	.
rs570258538	chr1:85224624	-1.30292	N	N	NA	intergenic	.	.	.
rs116299474	chr4:186633111	-1.30292	N	N	4	intronic	.	SORBS2	ENSG00000154556
rs374839934	chr6:164570537	-1.30292	N	N	7	intergenic	.	.	.
rs7099664	chr10:73936697	-1.30292	N	chr10:73520632	4	intronic	.	ASCC1	ENSG00000138303
rs114550758	chr1:232697299	-1.30292	N	N	5	intergenic	.	.	.
rs574178706	chr2:229183550	-1.30292	N	N	NA	intergenic	.	.	.
rs545896488	chr9:707042	-1.30292	N	chr9:288414	NA	UTR5	.	KANK1	ENSG00000107104
rs192371475	chr10:71080925	-1.30292	N	chr10:70607580	4	intronic	.	HK1	ENSG00000156515
rs113358384	chr2:40446551	-1.30292	N	N	5	ncRNA_intronic	.	SLC8A1	ENSG00000183023
rs182664469	chr10:91237033	-1.30292	N	chr10:91002804	6	intronic	.	SLC16A12	ENSG00000152779
rs531570414	chr10:123837582	-1.30292	N	N	NA	intronic	.	TACC2	ENSG00000138162
rs551899543	chr12:110727755	-1.30292	N	chr12:111133088	NA	intronic	.	ATP2A2	ENSG00000174437
rs569044133	chr5:138730910	-1.30292	N	N	NA	upstream	.	.	.
rs533990035	chr10:98157343	-1.30292	N	N	NA	intronic	.	TLL2	ENSG00000095587
rs555947544	chr6:30750090	-1.30292	N	N	NA	intergenic	.	.	.
rs540478694	chr2:71730962	-1.30292	N	chr2:71677946	NA	intronic	.	DYSF	ENSG00000135636
rs546475526	chr16:4285331	-1.30292	N	chr16:4476089	NA	intronic	.	SRL	ENSG00000185739
rs561362659	chr10:123909494	-1.30292	N	N	NA	intronic	.	TACC2	ENSG00000138162
rs562133233	chr17:46969434	-1.30292	N	chr17:47047868	NA	upstream	.	.	.
rs561834875	chr10:97050912	-1.30292	N	N	NA	upstream	.	.	.
rs185778035	chr15:86249648	-1.30292	N	chr15:86294211	7	intronic	.	AKAP13	ENSG00000170776
rs555896307	chr6:41034813	-1.30292	N	chr6:41054262	NA	UTR3	.	OARD1	ENSG00000124596
rs6913139	chr6:139605279	-1.30292	N	N	6	intronic	.	TXLNB	ENSG00000164440
rs117221897	chr4:186652182	-1.30292	N	N	2b	intronic	.	SORBS2	ENSG00000154556
rs546683930	chr9:2622994	-1.30292	N	chr9:2622278	NA	intronic	.	VLDLR	ENSG00000147852
rs532421921	chr8:11606172	-1.30292	N	chr8:11836514	NA	intronic	.	GATA4	ENSG00000136574
rs562133239	chr16:4281665	-1.30292	N	chr16:4476089	NA	intronic	.	SRL	ENSG00000185739
rs145517659	chr1:153605206	-1.30292	N	N	5	intronic	.	S100A13	ENSG00000189171
rs563656325	chr5:66308454	-1.30292	N	N	NA	intronic	.	MAST4	ENSG00000069020
rs529019381	chr1:206873065	-1.30292	N	chr1:206968955	NA	intronic	.	MAPKAPK2	ENSG00000162889
rs557389459	chr2:170685903	-1.30292	N	N	NA	intronic	.	UBR3	ENSG00000144357
rs35150362	chr16:10426259	-1.30292	N	N	4	intergenic	.	.	.
rs530940699	chr3:188058098	-1.30292	N	chr3:188441161	NA	intronic	.	LPP	ENSG00000145012
rs563907654	chr16:83945916	-1.30292	N	N	NA	exonic	nonsynonymous	MLYCD	ENSG00000103150
rs539111653	chr22:32472821	-1.30292	N	N	NA	intronic	.	SLC5A1	ENSG00000100170
rs555596675	chr10:33625129	-1.30292	N	N	NA	intergenic	.	.	.
rs543060109	chr18:25712244	-1.30292	N	N	NA	intronic	.	CDH2	ENSG00000170558
rs9482960	chr6:129272866	-1.30292	N	N	6	intronic	.	LAMA2	ENSG00000196569
rs9482961	chr6:129273378	-1.30292	N	N	6	intronic	.	LAMA2	ENSG00000196569
rs372814505	chr3:194201357	-1.30292	N	chr3:194138782	7	intergenic	.	.	.
rs191615367	chr3:48646809	-1.30292	N	chr3:48388170	3a	intronic	.	UQCRC1	ENSG00000010256
rs548851680	chr5:167427754	-1.30292	N	N	NA	intronic	.	TENM2	ENSG00000145934
rs587715124	chr1:145033786	-1.30292	N	N	NA	intronic	.	PDE4DIP	ENSG00000178104
rs142224115	chr8:17912550	-1.30292	N	N	7	intergenic	.	.	.
rs561008302	chr8:134568261	-1.30292	N	chr8:134103953	NA	intronic	.	ST3GAL1	ENSG00000008513
rs144676077	chr2:101728510	-1.30292	N	chr2:101778319	4	intronic	.	TBC1D8	ENSG00000204634
rs574794550	chr17:1550726	-1.30292	N	chr17:2014984	NA	intronic	.	RILP	ENSG00000167705
rs145551675	chr2:43302393	-1.30292	N	chr2:43762195	2b	intergenic	.	.	.
rs192118738	chr8:134546126	-1.30292	N	chr8:134103953	2b	intronic	.	ST3GAL1	ENSG00000008513
rs182542995	chr6:43739507	-1.30292	N	chr6:43693094	2b	intronic	.	VEGFA	ENSG00000112715
rs564988503	chr6:141730320	-1.30292	N	N	NA	intergenic	.	.	.
rs183867051	chr9:71615610	-1.30292	N	N	7	intronic	.	PIP5K1B	ENSG00000107242
rs77032914	chr11:16901807	-1.30292	N	chr11:16618307	5	intronic	.	PLEKHA7	ENSG00000166689
rs139821933	chr3:69132399	-1.30292	N	N	4	intergenic	.	.	.
rs145559466	chr9:35750058	-1.30292	N	chr9:35687556	2a	intronic	.	RGP1	ENSG00000107185
rs540153537	chr2:135170381	-1.30292	N	chr2:134991024	NA	intronic	.	MGAT5	ENSG00000152127
rs555307242	chr12:48525479	-1.30292	N	chr12:48272895	NA	intronic	.	PFKM	ENSG00000152556
rs562567435	chr18:3217874	-1.30292	N	N	NA	intronic	.	MYOM1	ENSG00000101605
rs533653975	chr18:25732120	-1.30292	N	N	NA	intronic	.	CDH2	ENSG00000170558
rs150317365	chr6:46448650	-1.30292	N	chr6:46885844	7	intronic	.	RCAN2	ENSG00000172348
rs542621743	chr14:33296176	-1.30292	N	N	NA	intronic	.	AKAP6	ENSG00000151320
rs532775169	chr6:36808799	-1.30292	N	chr6:36353934	NA	intergenic	.	.	.
rs538163641	chr10:18428975	-1.30292	N	chr10:18266410	NA	upstream	.	.	.
rs547346714	chr5:148534875	-1.30292	N	chr5:148198999	NA	intronic	.	ABLIM3	ENSG00000173210
rs539627582	chr11:19230310	-1.30292	N	chr11:19297340	NA	intronic	.	CSRP3	ENSG00000129170
rs552316421	chr8:11581751	-1.30292	N	chr8:11836514	NA	intronic	.	GATA4	ENSG00000136574
rs573373122	chr3:105379903	-1.30292	N	N	NA	intronic	.	CBLB	ENSG00000114423
rs561567881	chr6:140365743	-1.30292	N	N	NA	ncRNA_intronic	.	.	.
rs74730856	chr11:16903245	-1.30292	N	chr11:16618307	3a	intronic	.	PLEKHA7	ENSG00000166689
rs184810449	chr4:23880080	-1.30292	N	N	4	intronic	.	PPARGC1A	ENSG00000109819
rs566265205	chr14:55138452	-1.30292	N	N	NA	intronic	.	SAMD4A	ENSG00000020577
rs9809169	chr3:192369093	-1.30292	N	N	7	intronic	.	FGF12	ENSG00000114279
rs531389138	chr6:30584985	-1.30292	N	N	NA	intronic	.	PPP1R10	ENSG00000204569
rs577724460	chr3:38658743	-1.30292	N	N	NA	intronic	.	SCN5A	ENSG00000183873
rs568912680	chr18:25678703	-1.30292	N	N	NA	intronic	.	CDH2	ENSG00000170558
rs138161083	chr11:119245987	-1.30292	N	chr11:118747576	3a	intronic	.	USP2	ENSG00000036672
rs539074671	chr8:124666130	-1.30292	N	N	NA	upstream	.	.	.
rs554928364	chr1:236671283	-1.30292	N	N	NA	intergenic	.	.	.
rs551856588	chr2:207307713	-1.30292	N	N	NA	upstream	.	.	.
rs73314225	chr17:55970401	-1.30292	Y	chr17:56385573	2b	intronic	.	CUEDC1	ENSG00000180891
rs549620245	chr4:108930865	-1.30292	N	N	NA	intronic	.	HADH	ENSG00000138796
rs569033448	chr18:34053389	-1.30292	N	N	NA	intronic	.	FHOD3	ENSG00000134775
rs188070967	chr5:156987358	-1.30292	N	chr5:156655015	5	intronic	.	ADAM19	ENSG00000135074
rs150003257	chr3:188156988	-1.30292	N	chr3:188441161	2b	intronic	.	LPP	ENSG00000145012
rs528616974	chr1:46153134	-1.30292	N	chr1:46513012	NA	upstream	.	TMEM69	ENSG00000159596
rs150003255	chr6:123763131	-1.30292	N	N	6	ncRNA_intronic	.	TRDN	ENSG00000186439
rs568453502	chr4:114478003	-1.30292	N	N	NA	intronic	.	CAMK2D	ENSG00000145349
rs538138764	chr11:126243461	-1.30292	N	chr11:126024042	NA	intronic	.	ST3GAL4	ENSG00000110080
rs149421672	chr14:20800644	-1.30292	N	N	4	intronic	.	CCNB1IP1	ENSG00000100814
rs146260489	chr10:21179032	-1.30292	N	N	4	intronic	.	NEBL	ENSG00000078114
rs149490957	chr5:78673515	-1.30292	N	N	7	intronic	.	HOMER1	ENSG00000152413
rs527361288	chr15:63196062	-1.30292	N	chr15:62830704	NA	intergenic	.	.	.
rs140176819	chr6:164521767	-1.30292	N	N	5	intergenic	.	.	.
rs539288527	chr1:208132211	-1.30292	N	chr1:207991209	NA	intergenic	.	.	.
rs550681753	chr13:75994486	-1.30292	N	N	NA	intronic	.	TBC1D4	ENSG00000136111
rs540482373	chr6:129205996	-1.30292	N	N	NA	intronic	.	LAMA2	ENSG00000196569
rs79768599	chr19:2269004	-1.30292	N	chr19:2127272	3a	upstream	.	.	.
rs11896893	chr2:135038230	-1.30292	N	chr2:134991024	7	intronic	.	MGAT5	ENSG00000152127
rs576727018	chr2:198733118	-1.30292	N	chr2:198544183	NA	intronic	.	PLCL1	ENSG00000115896
rs573339529	chr9:100287933	-1.30292	N	N	NA	intronic	.	TMOD1	ENSG00000136842
rs188250026	chr2:33761924	-1.30292	N	N	5	intronic	.	RASGRP3	ENSG00000152689
rs547493659	chr2:63808602	-1.30292	N	N	NA	intronic	.	WDPCP	ENSG00000143951
rs141548464	chr6:41016628	-1.30292	N	chr6:41054262	5	intergenic	.	.	.
rs74720150	chr8:125633346	-1.30292	N	N	2a	intronic	.	MTSS1	ENSG00000170873
rs551673607	chr1:226456246	-1.30292	N	chr1:226914734	NA	intronic	.	LIN9	ENSG00000183814
rs572324212	chr9:71650766	-1.30292	N	N	NA	exonic	nonsynonymous	FXN	ENSG00000165060
rs546334144	chr11:114310978	-1.30292	N	chr11:113984489	NA	intronic	.	REXO2	ENSG00000076043
rs556160763	chr15:63266514	-1.30292	N	chr15:62830704	NA	intergenic	.	.	.
rs374025530	chr7:131241589	-1.30292	N	chr7:130742066	4	upstream	.	.	.
rs35012125	chr2:192711262	-1.30292	N	chr2:192522423	4	exonic	nonsynonymous	SDPR	ENSG00000168497
rs545163821	chr3:122677856	-1.30292	N	chr3:123105721	NA	intronic	.	SEMA5B	ENSG00000082684
rs558098004	chr1:31855598	-1.30292	N	chr1:31377743	NA	intergenic	.	.	.
rs535709385	chr19:7579945	-1.30292	N	chr19:7415064	NA	intergenic	.	.	.
rs552757211	chr10:23729667	-1.30292	N	N	NA	exonic	synonymous	OTUD1	ENSG00000165312
rs115143777	chr6:150506752	-1.30292	N	chr6:150373194	5	intronic	.	PPP1R14C	ENSG00000198729
rs563704031	chr7:115956210	-1.30292	N	chr7:116357368	NA	intergenic	.	.	.
rs553053223	chr16:82770474	-1.30292	N	N	NA	intronic	.	CDH13	ENSG00000140945
rs148344380	chr10:3138530	-1.30292	N	N	4	intronic	.	PFKP	ENSG00000067057
rs113044499	chr9:101703927	-1.30292	N	N	5	intergenic	.	.	.
rs141421922	chr12:22092893	-1.30292	N	N	6	intergenic	.	.	.
rs74615295	chr3:64890289	-1.30292	N	chr3:64705365	7	ncRNA_intronic	.	.	.
rs577925837	chr16:30079282	-1.30292	N	chr16:30471109	NA	intronic	.	ALDOA	ENSG00000149925
rs541294229	chr20:33956247	-1.30292	N	N	NA	intronic	.	UQCC1	ENSG00000101019
rs190065351	chr19:2783013	-1.30292	N	chr19:3272088	4	intronic	.	SGTA	ENSG00000104969
rs559576738	chr2:26462269	-1.30292	N	N	NA	intronic	.	HADHA	ENSG00000084754
rs559576734	chr3:167771922	-1.30292	N	N	NA	intronic	.	GOLIM4	ENSG00000173905
rs549697638	chr10:123947831	-1.30292	N	N	NA	intronic	.	TACC2	ENSG00000138162
rs183931051	chr19:2719944	-1.30292	N	chr19:3180803	4	intronic	.	DIRAS1	ENSG00000176490
rs142904004	chr7:112633869	-1.30292	N	chr7:112782556	7	ncRNA_intronic	.	.	.
rs183831630	chr3:72897761	-1.30292	N	N	4	upstream	.	.	.
rs547297136	chr1:181059987	-1.30292	N	chr1:180905694	NA	downstream	.	.	.
rs180925837	chr17:66458018	-1.30292	N	chr17:65975385	2b	intronic	.	.	.
rs141069000	chr4:47786469	-1.30292	N	N	4	intronic	.	CORIN	ENSG00000145244
rs78377713	chr1:205771570	-1.30292	N	chr1:205676263	4	intronic	.	SLC41A1	ENSG00000133065
rs2197077	chr2:88395989	-1.30292	N	N	6	intronic	.	SMYD1	ENSG00000115593
rs149275981	chr4:75895596	-1.30292	N	N	4	intronic	.	PARM1	ENSG00000169116
rs146341478	chr15:86162922	-1.30292	N	chr15:86294211	5	intronic	.	AKAP13	ENSG00000170776
rs568567056	chr18:19774678	-1.30292	N	N	NA	intronic	.	GATA6	ENSG00000141448
rs531042227	chr2:106003150	-1.30292	N	chr2:106433909	NA	intronic	.	FHL2	ENSG00000115641
rs546109851	chr6:141680948	-1.30292	N	N	NA	intergenic	.	.	.
rs187543498	chr4:174477694	-1.30292	N	N	4	intergenic	.	.	.
rs143959065	chr6:122329237	-1.30292	N	chr6:122746938	7	intergenic	.	.	.
rs147204741	chr14:55067283	-1.30292	N	N	5	intronic	.	SAMD4A	ENSG00000020577
rs536448495	chr10:3136050	-1.30292	N	N	NA	intronic	.	PFKP	ENSG00000067057
rs551046704	chr8:42270731	-1.30292	N	N	NA	intergenic	.	.	.
rs181626740	chr13:42537205	-1.30292	N	chr13:42955367	4	ncRNA_intronic	.	.	.
rs147410150	chr6:46420423	-1.30292	N	chr6:46885844	5	intronic	.	RCAN2	ENSG00000172348
rs570968902	chr15:57883385	-1.30292	N	N	NA	upstream	.	.	.
rs921300	chr4:123705169	-1.30292	N	chr4:123560939	4	intergenic	.	.	.
rs921301	chr4:123705387	-1.30292	N	chr4:123560939	5	intergenic	.	.	.
rs181638274	chr3:66534883	-1.30292	N	N	5	intronic	.	LRIG1	ENSG00000144749
rs577040617	chr16:82765829	-1.30292	N	N	NA	intronic	.	CDH13	ENSG00000140945
rs147417559	chr14:55035672	-1.30292	N	N	2b	intronic	.	SAMD4A	ENSG00000020577
rs574836172	chr18:32665793	-1.30292	N	N	NA	intronic	.	MAPRE2	ENSG00000166974
rs375484783	chr2:40605519	-1.30292	N	N	6	intronic	.	SLC8A1	ENSG00000183023
rs151126570	chr14:55168284	-1.30292	N	N	5	intronic	.	SAMD4A	ENSG00000020577
rs543855711	chr8:11583882	-1.30292	N	chr8:11836514	NA	intronic	.	GATA4	ENSG00000136574
rs576888338	chr1:167620482	-1.30292	N	chr1:167600842	NA	intronic	.	RCSD1	ENSG00000198771
rs576888339	chr15:85927377	-1.30292	N	chr15:86294211	NA	intronic	.	AKAP13	ENSG00000170776
rs535577346	chr7:151384085	-1.30292	N	N	NA	intronic	.	PRKAG2	ENSG00000106617
rs562004794	chr7:116589577	-1.30292	N	chr7:116357368	NA	intergenic	.	.	.
rs115358604	chr1:16340580	-1.30292	N	N	2b	UTR3	.	HSPB7	ENSG00000173641
rs114166817	chr4:169408508	-1.30292	N	N	4	intergenic	.	.	.
rs55756009	chr2:106043853	-1.30292	N	chr2:106433909	5	intronic	.	FHL2	ENSG00000115641
rs77512323	chr12:117508492	-1.30292	N	N	5	intronic	.	TESC	ENSG00000088992
rs538662535	chr3:42139074	-1.30292	N	N	NA	intronic	.	TRAK1	ENSG00000182606
rs193198732	chr20:42793211	-1.30292	N	chr20:42660286	5	intronic	.	JPH2	ENSG00000149596
rs554004675	chr6:3920778	-1.30292	N	N	NA	intergenic	.	.	.
rs144646549	chr8:145538861	-1.30292	N	chr8:145158607	2a	UTR3	.	.	.
rs554031181	chr11:112837729	-1.30292	N	N	NA	intronic	.	NCAM1	ENSG00000149294
rs540487260	chr15:73670100	-1.30292	N	N	NA	intergenic	.	.	.
rs563221480	chr1:232733915	-1.30292	N	N	NA	intergenic	.	.	.
rs559546837	chr3:123061404	-1.30292	N	chr3:123105721	NA	intronic	.	ADCY5	ENSG00000173175
rs182129263	chr12:56052569	-1.30292	N	chr12:56375137	2a	intergenic	.	.	.
rs193210973	chr21:41160691	-1.30292	N	N	4	intronic	.	IGSF5	ENSG00000183067
rs186605363	chr3:42132837	-1.30292	N	N	2b	UTR5	.	TRAK1	ENSG00000182606
rs566672615	chr3:192323283	-1.30292	N	N	NA	intronic	.	FGF12	ENSG00000114279
rs559941881	chr4:169436595	-1.30292	N	N	NA	intronic	.	PALLD	ENSG00000129116
rs565830118	chr6:2972678	-1.30292	N	N	NA	upstream	.	.	.
rs534880302	chr16:58068300	-1.30292	N	N	NA	intronic	.	MMP15	ENSG00000102996
rs540251051	chr22:38856691	-1.30292	N	N	NA	intergenic	.	.	.
rs550304170	chr12:122461725	-1.30292	N	chr12:122254713	NA	intronic	.	BCL7A	ENSG00000110987
rs116763146	chr7:80309544	-1.30292	N	N	3a	downstream	.	.	.
rs185491129	chr10:1101815	-1.30292	N	chr10:993729	5	upstream	.	.	.
rs571867398	chr2:159899321	-1.30292	N	chr2:160345024	NA	intronic	.	TANC1	ENSG00000115183
rs528674669	chr5:127874150	-1.30292	N	chr5:127487603	NA	upstream	.	.	.
rs115600175	chr4:77230640	-1.30292	N	N	5	exonic	nonsynonymous	FAM47E-STBD1	ENSG00000272414
rs551190912	chr14:34415514	-1.30292	N	N	NA	intronic	.	EGLN3	ENSG00000129521
rs549666416	chr20:36716492	-1.30292	N	chr20:36895860	NA	intronic	.	RPRD1B	ENSG00000101413
rs139949375	chr8:1998651	-1.30292	N	N	4	intronic	.	MYOM2	ENSG00000036448
rs555344303	chr7:16688404	-1.30292	N	chr7:17015156	NA	intronic	.	BZW2	ENSG00000136261
rs556882645	chr22:36013461	-1.30292	N	N	NA	UTR5	.	MB	ENSG00000198125
rs574278587	chr2:159939085	-1.30292	N	chr2:160345024	NA	intronic	.	TANC1	ENSG00000115183
rs78905899	chr1:51424543	-1.30292	N	N	2b	intronic	.	FAF1	ENSG00000185104
rs144218022	chr4:53530161	-1.30292	N	N	5	intergenic	.	.	.
rs116044911	chr15:86122731	-1.30292	N	chr15:86294211	3a	exonic	nonsynonymous	AKAP13	ENSG00000170776
rs143387289	chr15:42222935	-1.30292	N	chr15:42266262	4	intronic	.	EHD4	ENSG00000103966
rs567671411	chr6:17930380	-1.30292	N	N	NA	intronic	.	KIF13A	ENSG00000137177
rs550309031	chr19:33166773	-1.30292	N	N	NA	UTR5	.	RGS9BP	ENSG00000186326
rs532393760	chr9:128512413	-1.30292	N	N	NA	intronic	.	PBX3	ENSG00000167081
rs189789604	chr19:36641620	-1.30292	N	N	5	downstream	.	.	.
rs561653026	chr9:112618766	-1.30292	N	chr9:112722330	NA	intronic	.	PALM2-AKAP2	ENSG00000157654
rs78866648	chr2:197336753	-1.30292	N	chr2:196974333	7	intronic	.	HECW2	ENSG00000138411
rs551864313	chr15:86033759	-1.30292	N	chr15:86294211	NA	intronic	.	AKAP13	ENSG00000170776
rs563568458	chr7:132767421	-1.30292	N	N	NA	upstream	.	.	.
rs529026399	chr6:56110282	-1.30292	N	N	NA	intronic	.	COL21A1	ENSG00000124749
rs140092372	chr18:56297222	-1.30292	N	chr18:56395588	5	intergenic	.	.	.
rs114652870	chr3:186981188	-1.30292	N	chr3:186629144	2b	intronic	.	MASP1	ENSG00000127241
rs547116379	chr14:33026449	-1.30292	N	N	NA	intronic	.	AKAP6	ENSG00000151320
rs554583890	chr1:74862836	-1.30292	N	N	NA	intronic	.	TNNI3K	ENSG00000116783
rs571553393	chr12:821472	-1.30292	N	chr12:711662	NA	intergenic	.	.	.
rs556056015	chr18:59273830	-1.30292	N	N	NA	intergenic	.	.	.
rs547207564	chr1:28564926	-1.30292	N	chr1:28216736	NA	downstream	.	.	.
rs556056019	chr2:135158248	-1.30292	N	chr2:134991024	NA	intronic	.	MGAT5	ENSG00000152127
rs547116372	chr10:71119586	-1.30292	N	N	NA	intronic	.	HK1	ENSG00000156515
rs566818865	chr15:34332254	-1.30292	N	N	NA	intronic	.	CHRM5	ENSG00000184984
rs552735500	chr9:34991294	-1.30292	N	N	NA	intronic	.	DNAJB5	ENSG00000137094
rs557658130	chr8:131618043	-1.30292	N	N	NA	intergenic	.	.	.
rs142262157	chr8:17941921	-1.30292	N	N	2b	intronic	.	ASAH1	ENSG00000104763
rs565334696	chr7:8322889	-1.30292	N	chr7:8024840	NA	ncRNA_intronic	.	.	.
rs544904053	chr8:11588633	-1.30292	N	chr8:11836514	NA	intronic	.	GATA4	ENSG00000136574
rs558184337	chr7:35243634	-1.30292	N	N	NA	intronic	.	TBX20	ENSG00000164532
rs546633925	chr3:52483761	-1.30292	N	chr3:52873984	NA	intergenic	.	.	.
rs151079567	chr1:206902080	-1.30292	N	chr1:206968955	5	exonic	nonsynonymous	MAPKAPK2	ENSG00000162889
rs144121552	chr9:14013152	-1.30292	N	chr9:13676533	7	intergenic	.	.	.
rs150407700	chr6:13013746	-1.30292	N	N	2b	intronic	.	.	.
rs546733162	chr4:23881102	-1.30292	N	N	NA	intronic	.	PPARGC1A	ENSG00000109819
rs548952014	chr8:105600651	-1.30292	N	N	NA	intronic	.	LRP12	ENSG00000147650
rs60135728	chr5:172683652	-1.30292	N	chr5:173075213	7	intergenic	.	.	.
rs552091266	chr3:48636252	-1.30292	N	chr3:48388170	NA	downstream	.	.	.
rs41311107	chr3:38690316	-1.30292	N	N	4	intronic	.	SCN5A	ENSG00000183873
rs573423311	chr10:62052313	-1.30292	N	N	NA	intronic	.	ANK3	ENSG00000151150
rs186108025	chr22:34237647	-1.30292	N	N	5	intronic	.	LARGE	ENSG00000133424
rs73294501	chr8:107777475	-1.30292	N	N	3a	intronic	.	ABRA	ENSG00000174429
rs370073304	chr4:152659391	-1.30292	N	chr4:152342190	6	intronic	.	PET112	ENSG00000059691
rs544819117	chr2:134887608	-1.30292	N	chr2:134991024	NA	intergenic	.	.	.
rs542419055	chr3:64714558	-1.30292	N	chr3:64705365	NA	ncRNA_intronic	.	.	.
rs183026602	chr18:19783129	-1.30292	N	N	5	downstream	.	.	.
rs541869638	chr3:187906858	-1.30292	N	chr3:187652724	NA	intronic	.	.	.
rs571810890	chr3:49537691	-1.30292	N	chr3:49267435	NA	intronic	.	DAG1	ENSG00000173402
rs537499546	chr19:49656845	-1.30292	N	chr19:49459104	NA	exonic	synonymous	HRC	ENSG00000130528
rs573367378	chr15:71792942	-1.30292	N	N	NA	intronic	.	THSD4	ENSG00000187720
rs201665690	chr2:169502525	-1.30292	N	chr2:169707552	5	intronic	.	CERS6	ENSG00000172292
rs148696646	chr3:135743912	-1.30292	N	N	7	intronic	.	PPP2R3A	ENSG00000073711
rs78326332	chr6:129604293	-1.30292	N	N	7	intronic	.	LAMA2	ENSG00000196569
rs146346795	chr9:38065463	-1.30292	N	chr9:38196117	2b	intronic	.	SHB	ENSG00000107338
rs144939992	chr12:70003872	-1.30292	N	chr12:69744014	5	exonic	synonymous	LRRC10	ENSG00000198812
rs75650857	chr1:57113000	-1.30292	N	chr1:56905524	3a	intronic	.	PRKAA2	ENSG00000162409
rs546223401	chr3:69142004	-1.30292	N	N	NA	intronic	.	ARL6IP5	ENSG00000144746
rs80148946	chr2:64871791	-1.30292	N	N	2b	intronic	.	SERTAD2	ENSG00000179833
rs549219048	chr2:40543244	-1.30292	N	N	NA	intronic	.	SLC8A1	ENSG00000183023
rs371843628	chr3:98475199	-1.30292	N	chr3:98428155	7	intronic	.	ST3GAL6	ENSG00000064225
rs115184747	chr19:46794245	-1.30292	N	chr19:47100565	6	intergenic	.	.	.
rs191135958	chr7:101482560	-1.30292	N	chr7:101880795	4	intronic	.	CUX1	ENSG00000257923
rs534396586	chr3:32638584	-1.30292	N	chr3:33087395	NA	intergenic	.	.	.
rs554348951	chr3:192261428	-1.30292	N	N	NA	intronic	.	FGF12	ENSG00000114279
rs568914020	chr10:71093990	-1.30292	N	chr10:70607580	NA	intronic	.	HK1	ENSG00000156515
rs559649420	chr6:164520783	-1.30292	N	N	NA	intergenic	.	.	.
rs192238000	chr3:134206494	-1.30292	N	N	2b	intronic	.	CEP63	ENSG00000182923
rs77983901	chr17:17833321	-1.30292	N	chr17:17707105	5	intronic	.	TOM1L2	ENSG00000175662
rs575708369	chr16:4281933	-1.30292	N	chr16:4476089	NA	intronic	.	SRL	ENSG00000185739
rs143556696	chr7:112628171	-1.30292	N	chr7:112782556	6	ncRNA_intronic	.	.	.
rs538099919	chr1:208080886	-1.30292	N	chr1:207991209	NA	intronic	.	CD34	ENSG00000174059
rs370499568	chr15:35087912	-1.30292	N	N	2b	ncRNA_intronic	.	ACTC1	ENSG00000159251
rs146642345	chr3:69134122	-1.30292	N	N	4	UTR5	.	ARL6IP5	ENSG00000144746
rs541098165	chr7:151397596	-1.30292	N	N	NA	intronic	.	PRKAG2	ENSG00000106617
rs566326735	chr6:46455634	-1.30292	N	chr6:46885844	NA	intronic	.	RCAN2	ENSG00000172348
rs369935445	chr3:50340220	-1.30292	N	chr3:50160109	4	exonic	synonymous	HYAL1	ENSG00000114378
rs551830490	chr5:80537893	-1.30292	N	N	NA	ncRNA_intronic	.	CKMT2	ENSG00000131730
rs142007680	chr1:150985706	-1.30292	N	chr1:150595537	2b	intronic	.	PRUNE	ENSG00000143363
rs142085571	chr6:166779349	-1.30292	N	N	5	intronic	.	MPC1	ENSG00000060762
rs185665070	chr6:30581798	-1.30292	N	N	4	intronic	.	PPP1R10	ENSG00000204569
rs574412742	chr20:7998660	-1.30292	N	chr20:8129491	NA	intronic	.	TMX4	ENSG00000125827
rs547438726	chr5:41451363	-1.30292	N	N	NA	intronic	.	PLCXD3	ENSG00000182836
rs531012845	chr2:71683031	-1.30292	N	chr2:71677946	NA	intronic	.	DYSF	ENSG00000135636
rs34384343	chr12:120729714	-1.30292	N	chr12:121194862	4	intergenic	.	.	.
rs536641906	chr10:18705401	-1.30292	N	chr10:18266410	NA	intronic	.	CACNB2	ENSG00000165995
rs558486268	chr4:108919129	-1.30292	N	N	NA	intronic	.	HADH	ENSG00000138796
rs59493802	chr1:237229267	-1.30292	N	N	6	intronic	.	RYR2	ENSG00000198626
rs115887774	chr5:66180413	-1.30292	N	N	7	intronic	.	MAST4	ENSG00000069020
rs76157190	chr7:136576450	-1.30292	N	N	6	intronic	.	CHRM2	ENSG00000181072
rs570742758	chr4:3534277	-1.30292	N	chr4:3148276	NA	upstream	.	LRPAP1	ENSG00000163956
rs543442133	chr20:25290383	-1.30292	N	chr20:25194611	NA	intronic	.	ABHD12	ENSG00000100997
rs560156369	chr10:112482329	-1.30292	N	N	NA	intronic	.	RBM20	ENSG00000203867
rs554078004	chr20:62582808	-1.30292	N	chr20:62693378	NA	intronic	.	UCKL1	ENSG00000198276
rs189430143	chr22:33995373	-1.30292	N	N	7	intronic	.	LARGE	ENSG00000133424
rs117600861	chr22:36010715	-1.30292	N	N	5	intronic	.	MB	ENSG00000198125
rs8109904	chr19:56115780	-1.30292	N	N	5	intergenic	.	.	.
rs537711729	chr9:2623541	-1.30292	N	chr9:2622278	NA	intronic	.	VLDLR	ENSG00000147852
rs111364349	chr6:164004553	-1.30292	N	N	7	intergenic	.	.	.
rs528349206	chr3:66466138	-1.30292	N	N	NA	intronic	.	LRIG1	ENSG00000144749
rs374558829	chr5:66253655	-1.30292	N	N	5	intronic	.	MAST4	ENSG00000069020
rs570479455	chr13:29714216	-1.30292	N	N	NA	intronic	.	MTUS2	ENSG00000132938
rs553656984	chr10:112482849	-1.30292	N	N	NA	intronic	.	RBM20	ENSG00000203867
rs575509238	chr3:42743087	-1.30292	N	chr3:42896515	NA	intronic	.	HHATL	ENSG00000010282
rs531974763	chr2:88377392	-1.30292	N	N	NA	intronic	.	SMYD1	ENSG00000115593
rs559869524	chr16:10838896	-1.30292	N	chr16:11229128	NA	intronic	.	NUBP1	ENSG00000103274
rs552772083	chr2:169315707	-1.30292	N	chr2:169707552	NA	intronic	.	CERS6	ENSG00000172292
rs531184514	chr10:18751312	-1.30292	N	chr10:18266410	NA	intronic	.	CACNB2	ENSG00000165995
rs148768691	chr7:75932446	-1.30292	N	chr7:75460571	2b	intronic	.	HSPB1	ENSG00000106211
rs531283504	chr10:18469843	-1.30292	N	chr10:18266410	NA	intronic	.	CACNB2	ENSG00000165995
rs193012847	chr12:112443471	-1.30292	N	chr12:112212874	3a	intronic	.	TMEM116	ENSG00000198270
rs538876793	chr2:105994173	-1.30292	N	chr2:106433909	NA	intronic	.	FHL2	ENSG00000115641
rs183372917	chr5:53755708	-1.30292	N	N	5	intergenic	.	.	.
rs554472004	chr14:104388073	-1.30292	N	chr14:103898525	NA	upstream	.	.	.
rs545620354	chr18:8621291	-1.30292	N	N	NA	intronic	.	RAB12	ENSG00000206418
rs564788192	chr4:152596721	-1.30292	N	chr4:152342190	NA	intronic	.	PET112	ENSG00000059691
rs201167835	chr3:119012266	-1.30292	N	N	4	upstream	.	.	.
rs181710513	chr7:131240517	-1.30292	N	chr7:130742066	2b	intronic	.	PODXL	ENSG00000128567
rs187306032	chr10:33588492	-1.30292	N	N	6	intronic	.	NRP1	ENSG00000099250
rs565002817	chr7:151361912	-1.30292	N	N	NA	intronic	.	PRKAG2	ENSG00000106617
rs567417960	chr10:103728176	-1.30292	N	N	NA	intronic	.	C10orf76	ENSG00000120029
rs116384636	chr8:11537405	-1.30292	N	chr8:11836514	4	intronic	.	.	.
rs571288819	chr15:86007402	-1.30292	N	chr15:86294211	NA	intronic	.	AKAP13	ENSG00000170776
rs558403821	chr1:165615917	-1.30292	N	N	NA	intronic	.	MGST3	ENSG00000143198
rs539291855	chr3:42057447	-1.30292	N	N	NA	intergenic	.	.	.
rs535584961	chr11:113746836	-1.30292	N	chr11:113984489	NA	upstream	.	.	.
rs141216498	chr15:92408521	-1.30292	N	N	5	intronic	.	SLCO3A1	ENSG00000176463
rs567479640	chr7:8299618	-1.30292	N	chr7:8024840	NA	intronic	.	ICA1	ENSG00000003147
rs542446664	chr3:37057497	-1.30292	N	N	NA	intronic	.	MLH1	ENSG00000076242
rs543544254	chr2:169493692	-1.30292	N	chr2:169707552	NA	intronic	.	CERS6	ENSG00000172292
rs567899920	chr2:43309418	-1.30292	N	chr2:43762195	NA	intergenic	.	.	.
rs118104708	chr9:101679491	-1.30292	N	N	3a	intergenic	.	.	.
rs559474692	chr10:92782596	-1.30292	N	N	NA	intergenic	.	.	.
rs7647545	chr3:25494658	-1.30292	N	chr3:25381636	7	intronic	.	RARB	ENSG00000077092
rs531979068	chr3:123092658	-1.30292	N	chr3:123105721	NA	intronic	.	ADCY5	ENSG00000173175
rs541579176	chr4:141348104	-1.30292	N	N	NA	intronic	.	CLGN	ENSG00000153132
rs569218807	chr1:219347107	-1.30292	N	N	NA	ncRNA_exonic	.	.	.
rs545151227	chr10:112464966	-1.30292	N	chr10:111969919	NA	intronic	.	RBM20	ENSG00000203867
rs147324262	chr13:42360530	-1.30292	N	N	6	intronic	.	VWA8	ENSG00000102763
rs539882719	chr1:237939951	-1.30292	N	N	NA	intronic	.	RYR2	ENSG00000198626
rs573272043	chr7:33147279	-1.30292	N	N	NA	intronic	.	RP9	ENSG00000164610
rs117872463	chr9:737824	-1.30292	N	chr9:288414	5	intronic	.	KANK1	ENSG00000107104
rs114590583	chr4:174432524	-1.30292	N	N	3a	intergenic	.	.	.
rs574940329	chr2:40426897	-1.30292	N	N	NA	ncRNA_intronic	.	SLC8A1	ENSG00000183023
rs181094856	chr12:2604814	-1.30292	N	chr12:3020644	4	intronic	.	CACNA1C	ENSG00000151067
rs542031569	chr6:79944359	-1.30292	N	N	NA	ncRNA_exonic	.	HMGN3	ENSG00000118418
rs188217495	chr9:130616454	-1.30292	N	chr9:130764955	4	intronic	.	ENG	ENSG00000106991
rs555733242	chr15:71892799	-1.30292	N	N	NA	intronic	.	THSD4	ENSG00000187720
rs2296400	chr20:33999988	-1.30292	N	N	4	upstream	.	.	.
rs145102103	chr14:55152107	-1.30292	N	N	5	intronic	.	SAMD4A	ENSG00000020577
rs10183046	chr2:40357249	-1.30292	N	N	7	ncRNA_intronic	.	SLC8A1	ENSG00000183023
rs367985895	chr19:2427955	-1.30292	N	chr19:2127272	2a	upstream;downstream	.	.	.
rs6695835	chr1:245297324	-1.30292	N	N	4	intergenic	.	.	.
rs998229	chr10:18704136	-1.30292	Y	chr10:18266410	6	intronic	.	CACNB2	ENSG00000165995
rs544550613	chr17:76971479	-1.30292	N	N	NA	intronic	.	LGALS3BP	ENSG00000108679
rs192478301	chr10:92782379	-1.30292	N	N	5	intergenic	.	.	.
rs557404100	chr8:11558453	-1.30292	N	chr8:11836514	NA	intronic	.	.	.
rs557172958	chr1:217157978	-1.30292	N	N	NA	intronic	.	ESRRG	ENSG00000196482
rs74120503	chr10:21182535	-1.30292	N	N	7	intronic	.	NEBL	ENSG00000078114
rs572480752	chr10:116415398	-1.30292	N	N	NA	intronic	.	ABLIM1	ENSG00000099204
rs60274477	chr6:13132963	-1.30292	N	N	5	intronic	.	.	.
rs576530539	chr19:3953352	-1.30292	N	chr19:4090422	NA	ncRNA_intronic	.	.	.
rs568319061	chr4:114515052	-1.30292	N	N	NA	intronic	.	CAMK2D	ENSG00000145349
rs371822806	chr4:24104939	-1.30292	N	N	6	intergenic	.	.	.
rs114130105	chr5:172696118	-1.30292	N	chr5:173075213	5	intergenic	.	.	.
rs187454691	chr11:113741545	-1.30292	N	chr11:113984489	5	intronic	.	USP28	ENSG00000048028
rs145502065	chr14:73299888	-1.30292	N	chr14:73414316	4	intronic	.	DPF3	ENSG00000205683
rs78392436	chr6:53538414	-1.30292	N	N	2b	intergenic	.	.	.
rs188805118	chr3:37058811	-1.30292	N	N	7	intronic	.	MLH1	ENSG00000076242
rs571653525	chr14:55184183	-1.30292	N	N	NA	intronic	.	SAMD4A	ENSG00000020577
rs78392433	chr3:16814175	-1.30292	N	chr3:16911330	5	intergenic	.	.	.
rs151008236	chr17:66493949	-1.30292	N	N	4	intronic	.	.	.
rs559243480	chr8:87520994	-1.30292	N	chr8:87169049	NA	UTR5	.	RMDN1	ENSG00000176623
rs563353220	chr2:40359668	-1.30292	N	N	NA	ncRNA_intronic	.	SLC8A1	ENSG00000183023
rs542973395	chr15:83418503	-1.30292	N	N	NA	upstream	.	.	.
rs150093957	chr8:22858825	-1.30292	N	chr8:22436681	2b	intronic	.	RHOBTB2	ENSG00000008853
rs570491142	chr3:9691931	-1.30292	N	chr3:9511975	NA	intronic	.	MTMR14	ENSG00000163719
rs540831752	chr1:1310604	-1.30292	N	N	NA	UTR5	.	AURKAIP1	ENSG00000175756
rs571279511	chr2:183944820	-1.30292	N	N	NA	intronic	.	DUSP19	ENSG00000162999
rs35907174	chr7:75931984	-1.30292	N	chr7:75460571	4	UTR5	.	HSPB1	ENSG00000106211
rs187426703	chr10:116267643	-1.30292	N	N	4	intronic	.	ABLIM1	ENSG00000099204
rs563084571	chr7:75934669	-1.30292	N	chr7:75460571	NA	intergenic	.	.	.
rs142579126	chr18:32558800	-1.30292	N	N	4	intronic	.	MAPRE2	ENSG00000166974
rs551116022	chr22:41885454	-1.30292	N	chr22:41752944	NA	intronic	.	ACO2	ENSG00000100412
rs570788063	chr5:139682775	-1.30292	N	N	NA	upstream	.	.	.
rs556170796	chr3:17081515	-1.30292	N	chr3:16911330	NA	intronic	.	PLCL2	ENSG00000154822
rs532700847	chr5:16467284	-1.30292	N	N	NA	intergenic	.	.	.
rs189858682	chr2:240892923	-1.30292	N	N	5	intergenic	.	.	.
rs573864774	chr3:12701728	-1.30292	N	chr3:12267780	NA	intronic	.	RAF1	ENSG00000132155
rs188414260	chr12:33006230	-1.30292	N	N	6	intronic	.	PKP2	ENSG00000057294
rs549444284	chr11:45883138	-1.30292	N	N	NA	intronic	.	CRY2	ENSG00000121671
rs41308990	chr7:150669121	-1.30292	N	chr7:150278589	5	intronic	.	KCNH2	ENSG00000055118
rs73045930	chr5:16537980	-1.30292	N	N	5	intronic	.	FAM134B	ENSG00000154153
rs564125971	chr11:113726683	-1.30292	N	chr11:113984489	NA	intronic	.	USP28	ENSG00000048028
rs2235928	chr1:17379029	-1.30292	N	N	7	intronic	.	SDHB	ENSG00000117118
rs78977885	chr8:134552210	-1.30292	N	chr8:134103953	4	intronic	.	ST3GAL1	ENSG00000008513
rs561160308	chr8:42251610	-1.30292	N	N	NA	intronic	.	VDAC3	ENSG00000078668
rs545407813	chr9:108456702	-1.30292	N	N	NA	upstream	.	.	.
rs535998603	chr6:45955525	-1.30292	N	chr6:45569863	NA	intronic	.	CLIC5	ENSG00000112782
rs536638405	chr1:237864681	-1.30292	N	N	NA	intronic	.	RYR2	ENSG00000198626
rs182830461	chr2:170696543	-1.30292	N	N	4	intronic	.	UBR3	ENSG00000144357
rs576426375	chr16:25122721	-1.30292	N	chr16:24848471	NA	ncRNA_exonic	.	.	.
rs574039254	chr3:119138234	-1.30292	N	N	NA	UTR3	.	ARHGAP31	ENSG00000031081
rs541257264	chr18:34009764	-1.30292	N	N	NA	intronic	.	FHOD3	ENSG00000134775
rs116317860	chr9:97757682	-1.30292	N	chr9:98243868	5	intronic	.	C9orf3	ENSG00000148120
rs553816424	chr8:101443697	-1.30292	N	N	NA	intergenic	.	.	.
rs58508378	chr20:632630	-1.30292	N	N	3a	intronic	.	SRXN1	ENSG00000271303
rs17022045	chr2:98261688	-1.30292	N	chr2:98271575	4	upstream	.	.	.
rs10891483	chr11:112837878	-1.30292	Y	N	3a	intronic	.	NCAM1	ENSG00000149294
rs562468807	chr4:186612201	-1.30292	N	N	NA	intronic	.	SORBS2	ENSG00000154556
rs552240072	chr17:79213157	-1.30292	N	chr17:79402603	NA	UTR5	.	C17orf89	ENSG00000224877
rs561819867	chr12:114845167	-1.30292	N	N	NA	intronic	.	TBX5	ENSG00000089225
rs118112711	chr10:116415721	-1.30292	N	N	7	intronic	.	ABLIM1	ENSG00000099204
rs533496736	chr12:50177900	-1.30292	N	chr12:50599709	NA	intergenic	.	.	.
rs528369198	chr10:3135340	-1.30292	N	N	NA	intronic	.	PFKP	ENSG00000067057
rs186628170	chr16:58452045	-1.30292	N	N	5	intergenic	.	.	.
rs562814601	chr9:38065922	-1.30292	N	chr9:38196117	NA	intronic	.	SHB	ENSG00000107338
rs527956621	chr4:41575462	-1.30292	N	chr4:41371698	NA	intronic	.	LIMCH1	ENSG00000064042
rs556056840	chr18:33880035	-1.30292	N	N	NA	intronic	.	FHOD3	ENSG00000134775
rs61811628	chr1:180530207	-1.30292	N	chr1:180905694	3a	ncRNA_intronic	.	.	.
rs61811629	chr1:180532514	-1.30292	N	chr1:180905694	2b	ncRNA_intronic	.	.	.
rs538296951	chr4:113594047	-1.30292	N	N	NA	intergenic	.	.	.
rs541964128	chr7:150885205	-1.30292	N	N	NA	upstream	.	.	.
rs573631732	chr8:52560086	-1.30292	N	N	NA	intronic	.	PXDNL	ENSG00000147485
rs141275565	chr3:42220997	-1.30292	N	N	4	intronic	.	TRAK1	ENSG00000182606
rs191141812	chr15:63191857	-1.30292	N	chr15:62830704	5	intergenic	.	.	.
rs539847792	chr2:152680685	-1.30292	N	N	NA	intronic	.	ARL5A	ENSG00000162980
rs149474771	chr9:100268764	-1.30292	N	N	4	intronic	.	TMOD1	ENSG00000136842
rs114734866	chr19:49658548	-1.30292	N	chr19:49459104	4	UTR5	.	HRC	ENSG00000130528
rs183487334	chr9:38018936	-1.30292	N	chr9:38196117	4	intronic	.	SHB	ENSG00000107338
rs546527124	chr10:88440754	-1.30292	N	N	NA	intronic	.	LDB3	ENSG00000122367
rs569419878	chr11:63999829	-1.30292	N	chr11:63974995	NA	intronic	.	DNAJC4	ENSG00000110011
rs571229308	chr18:48200993	-1.30292	N	chr18:48147793	NA	intronic	.	MAPK4	ENSG00000141639
rs566789038	chr3:156807770	-1.30292	N	N	NA	ncRNA_exonic	.	.	.
rs568456083	chr13:32605581	-1.30292	N	N	NA	ncRNA_intronic	.	FRY	ENSG00000073910
rs577076535	chr10:92729693	-1.30292	N	N	NA	ncRNA_intronic	.	.	.
rs187494379	chr22:34267477	-1.30292	N	N	5	intronic	.	LARGE	ENSG00000133424
rs536632015	chr10:61898541	-1.30292	N	N	NA	intronic	.	ANK3	ENSG00000151150
rs568627965	chr2:55496335	-1.30292	N	chr2:55013646	NA	UTR5	.	MTIF2	ENSG00000085760
rs577144157	chr9:100278150	-1.30292	N	N	NA	intronic	.	TMOD1	ENSG00000136842
rs554739607	chr9:134149539	-1.30292	N	N	NA	intronic	.	FAM78A	ENSG00000126882
rs551504942	chr19:46919553	-1.30292	N	chr19:47100565	NA	intergenic	.	.	.
rs7238465	chr18:48185194	-1.30292	N	chr18:48147793	5	intronic	.	MAPK4	ENSG00000141639
rs558070717	chr17:17825026	-1.30292	N	chr17:17707105	NA	intronic	.	TOM1L2	ENSG00000175662
rs534722545	chr12:120755246	-1.30292	N	chr12:121194862	NA	intergenic	.	.	.
rs7294354	chr12:588944	-1.30292	Y	chr12:711662	6	intronic	.	B4GALNT3	ENSG00000139044
rs540216079	chr3:69835922	-1.30292	N	N	NA	intronic	.	MITF	ENSG00000187098
rs548866758	chr5:148530190	-1.30292	N	chr5:148198999	NA	intronic	.	ABLIM3	ENSG00000173210
rs570612312	chr14:96004008	-1.30292	N	N	NA	intronic	.	GLRX5	ENSG00000182512
rs146322525	chr5:173380354	-1.30292	N	chr5:173075213	5	intronic	.	CPEB4	ENSG00000113742
rs532098363	chr10:88439480	-1.30292	N	N	NA	intronic	.	LDB3	ENSG00000122367
rs142519944	chr6:123958436	-1.30292	N	N	5	upstream	.	.	.
rs114422701	chr3:37056906	-1.30292	N	N	6	intronic	.	MLH1	ENSG00000076242
rs551317296	chr15:92483390	-1.30292	N	N	NA	intronic	.	SLCO3A1	ENSG00000176463
rs114849206	chr10:62053097	-1.30292	N	N	6	intronic	.	ANK3	ENSG00000151150
rs142093529	chr10:116380675	-1.30292	N	N	5	intronic	.	ABLIM1	ENSG00000099204
rs548473954	chr20:33576246	-1.30292	N	N	NA	intronic	.	MYH7B	ENSG00000078814
rs572094150	chr11:16944228	-1.30292	N	chr11:16618307	NA	intronic	.	PLEKHA7	ENSG00000166689
rs143657533	chr4:42400941	-1.30292	N	N	2b	intronic	.	SHISA3	ENSG00000178343
rs577775565	chr1:236670258	-1.30292	N	N	NA	intergenic	.	.	.
rs369426330	chr8:145926069	-1.30292	N	N	5	intergenic	.	.	.
rs550270100	chr20:62129490	-1.30292	N	chr20:62216808	NA	intronic	.	EEF1A2	ENSG00000101210
rs4558568	chr2:11599720	-1.30292	N	N	7	intronic	.	E2F6	ENSG00000169016
rs555774478	chr10:50510593	-1.30292	N	chr10:50264204	NA	intronic	.	C10orf71	ENSG00000177354
rs149866742	chr10:115825814	-1.30292	N	chr10:115719472	6	intergenic	.	.	.
rs369456038	chr19:577151	-1.30292	N	chr19:836144	4	intronic	.	BSG	ENSG00000172270
rs146426581	chr3:25527748	-1.30292	N	chr3:25381636	5	intronic	.	RARB	ENSG00000077092
rs558391251	chr8:135816839	-1.30292	N	chr8:135747967	NA	downstream	.	.	.
rs544641237	chr9:116331573	-1.30292	N	chr9:116085822	NA	intronic	.	RGS3	ENSG00000138835
rs541688539	chr4:23893195	-1.30292	N	N	NA	intergenic	.	.	.
rs192279950	chr6:140667792	-1.30292	N	N	2b	intergenic	.	.	.
rs189162930	chr13:32660009	-1.30292	N	N	5	intronic	.	FRY	ENSG00000073910
rs566194278	chr22:41886143	-1.30292	N	chr22:41752944	NA	intronic	.	ACO2	ENSG00000100412
rs577139279	chr12:3338602	-1.30292	N	chr12:3020644	NA	intronic	.	TSPAN9	ENSG00000011105
rs144667645	chr4:186650120	-1.30292	N	N	4	intronic	.	SORBS2	ENSG00000154556
rs143171960	chr3:192058574	-1.30292	N	N	6	intronic	.	FGF12	ENSG00000114279
rs566112187	chr8:11594579	-1.30292	N	chr8:11836514	NA	intronic	.	GATA4	ENSG00000136574
rs570404320	chr10:69423384	-1.30292	N	chr10:69559409	NA	intronic	.	CTNNA3	ENSG00000183230
rs139071713	chr10:28967694	-1.30292	N	chr10:28780293	4	intronic	.	BAMBI	ENSG00000095739
rs111572689	chr2:159963620	-1.30292	N	chr2:160345024	7	intronic	.	TANC1	ENSG00000115183
rs574189194	chr10:121174981	-1.30292	N	N	NA	intronic	.	GRK5	ENSG00000198873
rs575415681	chr6:36797843	-1.30292	N	chr6:36353934	NA	intronic	.	CPNE5	ENSG00000124772
rs114932903	chr3:119388283	-1.30292	N	chr3:119736594	7	downstream	.	COX17	ENSG00000138495
rs531614441	chr8:17656677	-1.30292	N	N	NA	intronic	.	MTUS1	ENSG00000129422
rs149429104	chr12:3328211	-1.30292	N	chr12:3020644	5	intronic	.	TSPAN9	ENSG00000011105
rs149789220	chr5:167372844	-1.30292	N	N	4	intronic	.	TENM2	ENSG00000145934
rs534464679	chr3:72870454	-1.30292	N	N	NA	intronic	.	SHQ1	ENSG00000144736
rs574673377	chr12:112439126	-1.30292	N	chr12:112212874	NA	intronic	.	TMEM116	ENSG00000198270
rs3772090	chr3:98468706	-1.30292	N	chr3:98428155	5	intronic	.	ST3GAL6	ENSG00000064225
rs564761237	chr3:46898227	-1.30292	N	chr3:47184055	NA	intergenic	.	.	.
rs571637270	chr15:85386133	-1.30292	N	chr15:85178270	NA	intronic	.	ALPK3	ENSG00000136383
rs188420493	chr3:119393124	-1.30292	N	chr3:119736594	7	intronic	.	COX17	ENSG00000138495
rs563213617	chr12:81270190	-1.30292	N	N	NA	intronic	.	LIN7A	ENSG00000111052
rs534267252	chr10:127568571	-1.30292	N	N	NA	intronic	.	DHX32	ENSG00000089876
rs574886750	chr2:101850602	-1.30292	N	chr2:102315933	NA	intergenic	.	.	.
rs533591873	chr3:178255122	-1.30292	N	N	NA	ncRNA_exonic	.	KCNMB2	ENSG00000197584
rs2275948	chr1:26386994	-1.30292	N	chr1:26834960	4	intronic	.	TRIM63	ENSG00000158022
rs147824571	chr18:34032847	-1.30292	N	N	5	intronic	.	FHOD3	ENSG00000134775
rs553458226	chr3:25598226	-1.30292	N	chr3:25381636	NA	intronic	.	RARB	ENSG00000077092
rs141453509	chr4:141950879	-1.30292	N	N	6	intronic	.	RNF150	ENSG00000170153
rs370192701	chr15:89007541	-1.30292	N	N	4	intronic	.	MRPL46	ENSG00000259494
rs560670482	chr3:192357902	-1.30292	N	N	NA	intronic	.	FGF12	ENSG00000114279
rs74337034	chr9:101759428	-1.30292	N	N	5	intronic	.	COL15A1	ENSG00000204291
rs557411816	chr6:105658310	-1.30292	N	N	NA	intergenic	.	.	.
rs543795235	chr16:29273906	-1.30292	N	N	NA	intergenic	.	.	.
rs73445757	chr15:71922385	-1.30292	N	N	7	intronic	.	THSD4	ENSG00000187720
rs3807453	chr7:23155649	-1.30292	N	chr7:22774437	4	intronic	.	KLHL7	ENSG00000122550
rs3807452	chr7:23162081	-1.30292	N	chr7:22774437	6	intronic	.	KLHL7	ENSG00000122550
rs546199570	chr9:4739921	-1.30292	N	chr9:4746539	NA	intronic	.	AK3	ENSG00000147853
rs532051045	chr20:43180766	-1.30292	N	chr20:43042364	NA	intronic	.	PKIG	ENSG00000168734
rs541322681	chr2:179391819	-1.30292	N	N	NA	exonic	nonsynonymous	TTN	ENSG00000155657
rs539236500	chr1:208085238	-1.30292	N	chr1:207991209	NA	upstream	.	.	.
rs78834913	chr8:17645780	-1.30292	N	N	6	intronic	.	MTUS1	ENSG00000129422
rs112257065	chr22:32484829	-1.30292	N	N	7	intronic	.	SLC5A1	ENSG00000100170
rs563780850	chr3:123105460	-1.30292	N	chr3:123105721	NA	intronic	.	ADCY5	ENSG00000173175
rs536748497	chr9:14222948	-1.30292	N	chr9:14161670	NA	intronic	.	NFIB	ENSG00000147862
rs114746252	chr8:9912220	-1.30292	N	N	2a	intronic	.	MSRA	ENSG00000175806
rs576213688	chr18:32691929	-1.30292	N	N	NA	intronic	.	MAPRE2	ENSG00000166974
rs562365332	chr15:71922421	-1.30292	N	N	NA	intronic	.	THSD4	ENSG00000187720
rs568091175	chr1:156647907	-1.30292	N	N	NA	upstream	.	.	.
rs572536922	chr4:114374855	-1.30292	N	N	NA	UTR3	.	CAMK2D	ENSG00000145349
rs188685802	chr12:2605213	-1.30292	N	chr12:3020644	5	intronic	.	CACNA1C	ENSG00000151067
rs59381740	chr11:16896900	-1.30292	N	chr11:16618307	6	intronic	.	PLEKHA7	ENSG00000166689
rs530318555	chr14:55240443	-1.30292	N	N	NA	intronic	.	SAMD4A	ENSG00000020577
rs9997134	chr4:3468969	-1.30292	N	chr4:3148276	2b	intronic	.	DOK7	ENSG00000175920
rs536443149	chr14:74036474	-1.30292	N	N	NA	exonic	nonsynonymous	ACOT2	ENSG00000119673
rs9997130	chr4:8324981	-1.30292	N	N	5	intergenic	.	.	.
rs573110680	chr12:56692003	-1.30292	N	chr12:56375137	NA	intronic	.	CS	ENSG00000062485
rs567737859	chr4:84377665	-1.30292	N	chr4:83903895	NA	intronic	.	MRPS18C	ENSG00000163319
rs561441424	chr6:36790077	-1.30292	N	chr6:36353934	NA	intronic	.	CPNE5	ENSG00000124772
rs567737852	chr3:37065137	-1.30292	N	N	NA	intronic	.	MLH1	ENSG00000076242
rs551829687	chr7:150657203	-1.30292	N	chr7:150278589	NA	intronic	.	KCNH2	ENSG00000055118
rs562105706	chr18:34068178	-1.30292	N	N	NA	intronic	.	FHOD3	ENSG00000134775
rs570573951	chr8:134565350	-1.30292	N	chr8:134103953	NA	intronic	.	ST3GAL1	ENSG00000008513
rs553676896	chr4:24070341	-1.30292	N	N	NA	intergenic	.	.	.
rs17880800	chr11:64950331	-1.30292	N	chr11:65429936	3a	exonic	synonymous	CAPN1	ENSG00000014216
rs190088648	chr2:101769983	-1.30292	N	chr2:101778319	4	intergenic	.	.	.
rs538538400	chr14:55118822	-1.30292	N	N	NA	intronic	.	SAMD4A	ENSG00000020577
rs574521100	chr3:66528774	-1.30292	N	N	NA	intronic	.	LRIG1	ENSG00000144749
rs140696670	chr5:150002538	-1.30292	N	chr5:149875731	5	intronic	.	SYNPO	ENSG00000171992
rs146351391	chr1:113499588	-1.30292	N	N	2b	ncRNA_exonic	.	.	.
rs534672566	chr2:201985885	-1.30292	N	chr2:202112471	NA	intronic	.	CFLAR	ENSG00000003402
rs181160330	chr1:236888264	-1.30292	N	N	5	intronic	.	ACTN2	ENSG00000077522
rs587758954	chr1:151103164	-1.30292	N	N	NA	downstream	.	.	.
rs552039446	chr8:17652540	-1.30292	N	N	NA	intronic	.	MTUS1	ENSG00000129422
rs145185876	chr5:66258713	-1.30292	N	N	7	intronic	.	MAST4	ENSG00000069020
rs549054431	chr11:1975969	-1.30292	N	chr11:2320013	NA	intronic	.	MRPL23	ENSG00000214026
rs536910705	chr14:20799365	-1.30292	N	N	NA	intronic	.	CCNB1IP1	ENSG00000100814
rs529689216	chr18:56259865	-1.30292	N	chr18:56395588	NA	intronic	.	ALPK2	ENSG00000198796
rs554295171	chr2:18733639	-1.30292	N	N	NA	intergenic	.	.	.
rs574689846	chr4:95389465	-1.30292	N	N	NA	intronic	.	PDLIM5	ENSG00000163110
rs540436984	chr5:139602413	-1.30292	N	N	NA	intronic	.	CYSTM1	ENSG00000120306
rs544212806	chr7:16460943	-1.30292	N	N	NA	exonic	nonsynonymous	ISPD	ENSG00000214960
rs540165013	chr10:81956570	-1.30292	N	chr10:82218964	NA	intronic	.	ANXA11	ENSG00000122359
rs187148250	chr3:160283344	-1.30292	N	N	4	UTR5	.	KPNA4	ENSG00000186432
rs145470801	chr22:30165355	-1.30292	N	chr22:30238074	7	intronic	.	UQCR10	ENSG00000184076
rs146437044	chr3:105544147	-1.30292	N	chr3:105934953	4	intronic	.	CBLB	ENSG00000114423
rs3743385	chr15:89698804	-1.30292	N	N	6	intronic	.	ABHD2	ENSG00000140526
rs140245512	chr1:173398650	-1.30292	N	chr1:173231898	4	ncRNA_intronic	.	.	.
rs76376351	chr1:1567290	-1.30292	N	N	4	upstream	.	.	.
rs192970011	chr5:66043828	-1.30292	N	N	7	intronic	.	MAST4	ENSG00000069020
rs558159413	chr11:12030856	-1.30292	N	chr11:12133478	NA	UTR5	.	DKK3	ENSG00000050165
rs563598576	chr8:124465660	-1.30292	N	N	NA	intergenic	.	.	.
rs560322687	chr9:100294989	-1.30292	N	N	NA	intronic	.	TMOD1	ENSG00000136842
rs147064447	chr1:214189738	-1.30292	N	chr1:213937382	7	intronic	.	PROX1	ENSG00000117707
rs16868758	chr5:16537404	-1.30292	N	N	5	intronic	.	FAM134B	ENSG00000154153
rs143024672	chr11:9588023	-1.30292	N	chr11:9730141	3a	intergenic	.	.	.
rs540575062	chr6:13399200	-1.30292	N	N	NA	intronic	.	GFOD1	ENSG00000145990
rs13312852	chr8:90995609	-1.30292	N	N	4	intronic	.	NBN	ENSG00000104320
rs16868751	chr5:16532045	-1.30292	N	N	5	intronic	.	FAM134B	ENSG00000154153
rs552815466	chr13:75878907	-1.30292	N	N	NA	intronic	.	TBC1D4	ENSG00000136111
rs12092859	chr1:214198595	-1.30292	Y	chr1:213937382	7	intronic	.	PROX1	ENSG00000117707
rs16931256	chr9:14026510	-1.30292	N	chr9:13676533	5	intergenic	.	.	.
rs548453082	chr1:156646883	-1.30292	N	N	NA	exonic	synonymous	NES	ENSG00000132688
rs570069807	chr6:13328035	-1.30292	N	N	NA	intronic	.	TBC1D7	ENSG00000145979
rs574235926	chr7:80256728	-1.30292	N	N	NA	intronic	.	CD36	ENSG00000135218
rs554085512	chr10:22609119	-1.30292	N	N	NA	UTR3	.	COMMD3-BMI1	ENSG00000269897
rs546919919	chr20:36718846	-1.30292	N	chr20:36895860	NA	UTR3	.	RPRD1B	ENSG00000101413
rs577720717	chr10:112439060	-1.30292	N	chr10:111969919	NA	intronic	.	RBM20	ENSG00000203867
rs16931258	chr9:14027643	-1.30292	N	chr9:13676533	4	intergenic	.	.	.
rs554085516	chr10:86586146	-1.30292	N	N	NA	intergenic	.	.	.
rs142533001	chr5:156112458	-1.30292	N	chr5:156442784	7	intronic	.	SGCD	ENSG00000170624
rs534234138	chr5:175108745	-1.30292	N	N	NA	UTR5	.	HRH2	ENSG00000113749
rs550627687	chr13:76389189	-1.30292	N	N	NA	intronic	.	LMO7	ENSG00000136153
rs144754943	chr7:56038379	-1.30292	N	chr7:56068714	5	intronic	.	GBAS	ENSG00000146729
rs542010190	chr10:116316983	-1.30292	N	N	NA	intronic	.	ABLIM1	ENSG00000099204
rs530258876	chr8:11600177	-1.30292	N	chr8:11836514	NA	intronic	.	GATA4	ENSG00000136574
rs117513339	chr16:698564	-1.30292	N	N	2b	upstream;downstream	.	.	.
rs533244068	chr2:40603621	-1.30292	N	N	NA	intronic	.	SLC8A1	ENSG00000183023
rs570201835	chr1:55040422	-1.30292	N	N	NA	intronic	.	ACOT11	ENSG00000162390
rs562945890	chr2:202303432	-1.30292	N	chr2:202112471	NA	intronic	.	TRAK2	ENSG00000115993
rs558773840	chr2:207328705	-1.30292	N	N	NA	intronic	.	ADAM23	ENSG00000114948
rs114218461	chr10:123897297	-1.30292	N	N	5	intronic	.	TACC2	ENSG00000138162
rs142447381	chr16:82666628	-1.30292	N	N	5	intronic	.	CDH13	ENSG00000140945
rs535857639	chr3:124774280	-1.30292	N	N	NA	intronic	.	HEG1	ENSG00000173706
rs10819515	chr9:101722648	-1.30292	N	N	7	intronic	.	COL15A1	ENSG00000204291
rs184290146	chr10:112465697	-1.30292	N	chr10:111969919	7	intronic	.	RBM20	ENSG00000203867
rs538472333	chr15:88944445	-1.30292	N	N	NA	intergenic	.	.	.
rs148334107	chr1:78470893	-1.30292	N	N	3a	exonic	synonymous	DNAJB4	ENSG00000162616
rs548085807	chr10:88428992	-1.30292	N	N	NA	intronic	.	LDB3	ENSG00000122367
rs187188511	chr9:112565227	-1.30292	N	chr9:112722330	6	intronic	.	PALM2-AKAP2	ENSG00000157654
rs573730808	chr4:95462173	-1.30292	N	N	NA	intronic	.	PDLIM5	ENSG00000163110
rs542290707	chr3:25629809	-1.30292	N	chr3:25381636	NA	intronic	.	RARB	ENSG00000077092
rs555094799	chr19:572258	-1.30292	N	chr19:836144	NA	intronic	.	BSG	ENSG00000172270
rs548331375	chr4:174446024	-1.30292	N	N	NA	intergenic	.	.	.
rs115441548	chr1:64168488	-1.30292	N	N	2b	intergenic	.	.	.
rs537980728	chr18:9107526	-1.30292	N	N	NA	intronic	.	NDUFV2	ENSG00000178127
rs551767505	chr4:23860202	-1.30292	N	N	NA	intronic	.	PPARGC1A	ENSG00000109819
rs145016446	chr5:31630453	-1.30292	N	N	7	intergenic	.	.	.
rs11022114	chr11:12038874	-1.30292	Y	chr11:12133478	4	intergenic	.	.	.
rs558256474	chr20:55969888	-1.30292	N	N	NA	intronic	.	RBM38	ENSG00000132819
rs11022111	chr11:12031094	-1.30292	Y	chr11:12133478	4	upstream	.	.	.
rs11022110	chr11:12028355	-1.30292	N	chr11:12133478	5	intronic	.	DKK3	ENSG00000050165
rs184688018	chr3:67706198	-1.30292	N	N	2b	ncRNA_intronic	.	.	.
rs534013299	chr12:110722432	-1.30292	N	chr12:111133088	NA	intronic	.	ATP2A2	ENSG00000174437
rs561901139	chr1:181074103	-1.30292	N	chr1:180905694	NA	intergenic	.	.	.
rs537450817	chr14:32982337	-1.30292	N	N	NA	intronic	.	AKAP6	ENSG00000151320
rs72755551	chr15:63233998	-1.30292	N	chr15:62830704	3a	intergenic	.	.	.
rs544342320	chr4:129475477	-1.30292	N	N	NA	intergenic	.	.	.
rs558546546	chr8:37618955	-1.30292	N	N	NA	intergenic	.	.	.
rs543131545	chr12:3375246	-1.30292	N	chr12:3020644	NA	intronic	.	TSPAN9	ENSG00000011105
rs552856372	chr3:25593105	-1.30292	N	chr3:25381636	NA	intronic	.	RARB	ENSG00000077092
rs569540097	chr12:131438060	-1.30292	N	N	NA	upstream	.	.	.
rs544342328	chr5:31640931	-1.30292	N	N	NA	intergenic	.	.	.
rs116345132	chr10:112478818	-1.30292	N	N	5	intronic	.	RBM20	ENSG00000203867
rs149094008	chr1:145396978	-1.30292	N	N	4	intronic	.	.	.
rs568901672	chr9:101680812	-1.30292	N	N	NA	intergenic	.	.	.
rs562608089	chr4:141783210	-1.30292	N	N	NA	intergenic	.	.	.
rs567156007	chr4:114578778	-1.30292	N	N	NA	intronic	.	CAMK2D	ENSG00000145349
rs377170472	chr13:76374652	-1.30292	N	N	5	intronic	.	LMO7	ENSG00000136153
rs143340045	chr2:3525731	-1.30292	N	N	5	intergenic	.	.	.
rs562182083	chr9:95951775	-1.30292	N	chr9:95684697	NA	intronic	.	WNK2	ENSG00000165238
rs185726333	chr4:159749143	-1.30292	N	N	3a	intronic	.	FNIP2	ENSG00000052795
rs142458182	chr15:75183390	-1.30292	N	chr15:75361539	4	intronic	.	MPI	ENSG00000178802
rs537638564	chr15:85947502	-1.30292	N	chr15:86294211	NA	intronic	.	AKAP13	ENSG00000170776
rs186506892	chr16:25117987	-1.30292	N	chr16:24848471	4	ncRNA_intronic	.	.	.
rs550659412	chr10:101188335	-1.30292	N	chr10:101282200	NA	intronic	.	GOT1	ENSG00000120053
rs554812963	chr2:198364163	-1.30292	N	chr2:198544183	NA	intronic	.	HSPD1	ENSG00000144381
rs533202093	chr8:41522226	-1.30292	N	N	NA	intronic	.	ANK1	ENSG00000029534
rs564027563	chr10:116364843	-1.30292	N	N	NA	intronic	.	ABLIM1	ENSG00000099204
rs192617469	chr1:120191460	-1.30292	N	N	4	intergenic	.	.	.
rs140708111	chr15:44172185	-1.30292	N	chr15:44027885	3a	intronic	.	FRMD5	ENSG00000171877
rs570026061	chr15:77799402	-1.30292	N	chr15:77313571	NA	intergenic	.	.	.
rs142699210	chr9:14222896	-1.30292	N	chr9:14161670	5	intronic	.	NFIB	ENSG00000147862
rs17163786	chr7:10977279	-1.30292	N	N	7	intronic	.	NDUFA4	ENSG00000189043
rs2478158	chr1:232690698	-1.30292	N	N	6	intergenic	.	.	.
rs375039841	chr13:42188584	-1.30292	N	N	4	intronic	.	VWA8	ENSG00000102763
rs575205739	chr20:42784233	-1.30292	N	chr20:42660286	NA	intronic	.	JPH2	ENSG00000149596
rs556400992	chr12:42632043	-1.30292	N	N	NA	UTR5	.	YAF2	ENSG00000015153
rs375416073	chr2:174014190	-1.30292	N	N	7	intronic	.	MLTK	ENSG00000091436
rs7098667	chr10:50490334	-1.30292	N	chr10:50264204	5	intergenic	.	.	.
rs377446601	chr7:101596190	-1.30292	N	chr7:101880795	4	intronic	.	CUX1	ENSG00000257923
rs541346220	chr8:142434374	-1.30292	N	chr8:142329460	NA	intronic	.	PTP4A3	ENSG00000184489
rs576836613	chr1:154245024	-1.30292	N	N	NA	upstream	.	HAX1	ENSG00000143575
rs572622577	chr10:18628549	-1.30292	N	chr10:18266410	NA	intronic	.	CACNB2	ENSG00000165995
rs143973760	chr3:66461051	-1.30292	N	N	7	intronic	.	LRIG1	ENSG00000144749
rs558034308	chr10:71078096	-1.30292	N	chr10:70607580	NA	intronic	.	HK1	ENSG00000156515
rs545283405	chr3:156822824	-1.30292	N	N	NA	ncRNA_intronic	.	.	.
rs577070936	chr4:141787650	-1.30292	N	N	NA	UTR3	.	RNF150	ENSG00000170153
rs540305006	chr6:13361833	-1.30292	N	N	NA	intergenic	.	GFOD1	ENSG00000145990
rs577070937	chr12:120974620	-1.30292	N	chr12:121194862	NA	intronic	.	RNF10	ENSG00000022840
rs534524843	chr10:106097822	-1.30292	N	N	NA	intronic	.	ITPRIP	ENSG00000148841
rs542598490	chr1:41158425	-1.30292	N	chr1:41356780	NA	intronic	.	NFYC	ENSG00000066136
rs185295413	chr10:123871130	-1.30292	N	N	6	intronic	.	TACC2	ENSG00000138162
rs148952240	chr8:101443755	-1.30292	N	N	4	intergenic	.	.	.
rs555948315	chr3:16809336	-1.30292	N	chr3:16911330	NA	intergenic	.	.	.
rs529643003	chr6:4352638	-1.30292	N	N	NA	intergenic	.	.	.
rs77840158	chr4:84458937	-1.30292	N	chr4:84159219	5	intronic	.	AGPAT9	ENSG00000138678
rs17016431	chr3:25497035	-1.30292	N	chr3:25381636	2b	intronic	.	RARB	ENSG00000077092
rs193207568	chr1:100684010	-1.30292	N	chr1:101100839	5	intronic	.	DBT	ENSG00000137992
rs536416558	chr12:60078369	-1.30292	N	N	NA	intronic	.	SLC16A7	ENSG00000118596
rs535766441	chr6:129584751	-1.30292	N	N	NA	intronic	.	LAMA2	ENSG00000196569
rs563967213	chr10:92680701	-1.30292	N	N	NA	intronic	.	ANKRD1	ENSG00000148677
rs57440770	chr3:159546784	-1.30292	N	chr3:159637678	5	intronic	.	IQCJ-SCHIP1	ENSG00000250588
rs563967217	chr1:237304852	-1.30292	N	N	NA	intronic	.	RYR2	ENSG00000198626
rs527333662	chr6:129216423	-1.30292	N	N	NA	intronic	.	LAMA2	ENSG00000196569
rs545676289	chr2:128429543	-1.30292	N	N	NA	intronic	.	LIMS2	ENSG00000072163
rs188139528	chr2:179911620	-1.30292	N	N	7	intronic	.	CCDC141	ENSG00000163492
rs536743742	chr22:36858517	-1.30292	N	chr22:36545826	NA	intergenic	.	.	.
rs566336615	chr9:116330642	-1.30292	N	chr9:116085822	NA	intronic	.	RGS3	ENSG00000138835
rs567654756	chr3:40353491	-1.30292	N	N	NA	exonic	nonsynonymous	EIF1B	ENSG00000114784
rs150432273	chr4:84540707	-1.30292	N	chr4:84159219	3a	intergenic	.	.	.
rs545343186	chr3:160820907	-1.30292	N	N	NA	UTR5	.	B3GALNT1	ENSG00000169255
rs569542638	chr21:44312783	-1.30292	N	chr21:43850713	NA	upstream	.	.	.
rs73278265	chr5:150603113	-1.30292	N	chr5:150567017	3a	intronic	.	CCDC69	ENSG00000198624
rs74432711	chr18:43684819	-1.30292	N	chr18:43845269	4	intronic	.	HAUS1	ENSG00000152240
rs10840261	chr11:9584899	-1.30292	N	chr11:9730141	5	intergenic	.	.	.
rs10840262	chr11:9589840	-1.30292	N	chr11:9730141	5	intergenic	.	.	.
rs73278263	chr5:150601352	-1.30292	N	chr5:150567017	4	intronic	.	CCDC69	ENSG00000198624
rs551340810	chr15:57987084	-1.30292	N	N	NA	intronic	.	GCOM1	ENSG00000137878
rs555928485	chr9:14314370	-1.30292	N	chr9:14161670	NA	intronic	.	NFIB	ENSG00000147862
rs555202077	chr5:41316105	-1.30292	N	N	NA	intronic	.	PLCXD3	ENSG00000182836
rs534961755	chr10:112422122	-1.30292	N	chr10:111969919	NA	intronic	.	RBM20	ENSG00000203867
rs541038873	chr3:121348377	-1.30292	N	chr3:121781723	NA	UTR3	.	FBXO40	ENSG00000163833
rs79872318	chr18:13661556	-1.30292	N	chr18:13594999	5	intergenic	.	.	.
rs549967937	chr2:40687010	-1.30292	N	N	NA	intronic	.	SLC8A1	ENSG00000183023
rs529133532	chr3:187667255	-1.30292	N	chr3:187652724	NA	intergenic	.	.	.
rs568188922	chr10:33615873	-1.30292	N	N	NA	intronic	.	NRP1	ENSG00000099250
rs564144503	chr19:8008944	-1.30292	N	chr19:7827830	NA	upstream	.	.	.
rs559713648	chr20:6014106	-1.30292	N	N	NA	intronic	.	CRLS1	ENSG00000088766
rs552241783	chr3:69152581	-1.30292	N	N	NA	intronic	.	ARL6IP5	ENSG00000144746
rs192103329	chr10:115388975	-1.30292	N	chr10:115719472	5	intronic	.	NRAP	ENSG00000197893
rs113490371	chr15:86121874	-1.30292	N	chr15:86294211	7	intronic	.	AKAP13	ENSG00000170776
rs563351812	chr18:56203720	-1.30292	N	chr18:56395588	NA	exonic	synonymous	ALPK2	ENSG00000198796
rs184376105	chr18:34000062	-1.30292	N	N	5	intronic	.	FHOD3	ENSG00000134775
rs552785466	chr9:127998408	-1.30292	N	N	NA	UTR3	.	HSPA5	ENSG00000044574
rs41489345	chr15:26640920	-1.30292	N	N	7	intergenic	.	.	.
rs550975889	chr1:219351056	-1.30292	N	N	NA	intronic	.	LYPLAL1	ENSG00000143353
rs531966338	chr16:66959473	-1.30292	N	chr16:67377216	NA	upstream	.	.	.
rs184560493	chr11:34380782	-1.30292	N	chr11:33903609	2b	intergenic	.	.	.
rs568812126	chr1:64165646	-1.30292	N	N	NA	intergenic	.	.	.
rs537362660	chr3:119396305	-1.30292	N	chr3:119736594	NA	upstream	.	.	.
rs182518247	chr2:198364178	-1.30292	N	chr2:198544183	2b	intronic	.	HSPD1	ENSG00000144381
rs149845161	chr18:33957233	-1.30292	N	N	5	intronic	.	FHOD3	ENSG00000134775
rs112330321	chr2:88396056	-1.30292	N	N	5	intronic	.	SMYD1	ENSG00000115593
rs4691056	chr4:156619547	-1.30292	N	chr4:156645513	7	intronic	.	GUCY1A3	ENSG00000164116
rs184296424	chr3:140795402	-1.30292	N	chr3:140926791	4	intronic	.	SPSB4	ENSG00000175093
rs7245226	chr18:34091842	-1.30292	N	N	4	intronic	.	FHOD3	ENSG00000134775
rs57291174	chr9:38070315	-1.30292	N	chr9:38196117	6	intergenic	.	.	.
rs543307507	chr22:34176115	-1.30292	N	N	NA	intronic	.	LARGE	ENSG00000133424
rs12342321	chr9:134173015	-1.30292	N	N	6	intronic	.	PPAPDC3	ENSG00000160539
rs376075311	chr8:145537837	-1.30292	N	chr8:145158607	2b	exonic	synonymous	HSF1	ENSG00000185122
rs371168216	chr3:66507764	-1.30292	N	N	5	intronic	.	LRIG1	ENSG00000144749
rs17689517	chr8:17468966	-1.30292	N	N	5	intronic	.	PDGFRL	ENSG00000104213
rs113348387	chr8:11500232	-1.30292	N	chr8:11836514	2b	intergenic	.	.	.
rs140138175	chr4:142047392	-1.30292	N	N	6	intronic	.	RNF150	ENSG00000170153
rs562755181	chr4:25862498	-1.30292	N	chr4:25408838	NA	intronic	.	SEL1L3	ENSG00000091490
rs556727617	chr2:241378510	-1.30292	N	chr2:241563739	NA	intronic	.	GPC1	ENSG00000063660
rs548700568	chr10:121424944	-1.30292	N	N	NA	intronic	.	BAG3	ENSG00000151929
rs113863820	chr10:3115345	-1.30292	N	N	3a	intronic	.	PFKP	ENSG00000067057
rs139422721	chr20:25236248	-1.30292	N	chr20:25194611	3a	intronic	.	PYGB	ENSG00000100994
rs368612045	chr6:16279033	-1.30292	N	chr6:16758425	5	exonic	nonsynonymous	GMPR	ENSG00000137198
rs539176060	chr15:72520379	-1.30292	N	N	NA	intronic	.	PKM	ENSG00000067225
rs532486596	chr6:30584962	-1.30292	N	N	NA	intronic	.	PPP1R10	ENSG00000204569
rs571826555	chr8:125410117	-1.30292	N	N	NA	intergenic	.	.	.
rs550389023	chr7:80287532	-1.30292	N	N	NA	intronic	.	CD36	ENSG00000135218
rs144582964	chr10:92673129	-1.30292	N	N	4	intronic	.	ANKRD1	ENSG00000148677
rs560850894	chr1:237326903	-1.30292	N	N	NA	intronic	.	RYR2	ENSG00000198626
rs138048114	chr5:79031579	-1.30292	N	N	7	exonic	nonsynonymous	CMYA5	ENSG00000164309
rs560189953	chr17:17942149	-1.30292	N	chr17:17707105	NA	intronic	.	ATPAF2	ENSG00000171953
rs556177170	chr2:33666707	-1.30292	N	N	NA	intronic	.	RASGRP3	ENSG00000152689
rs192527060	chr10:93386600	-1.30292	N	chr10:93650603	7	intergenic	.	.	.
rs556141084	chr3:159521791	-1.30292	N	chr3:159637678	NA	intronic	.	IQCJ-SCHIP1	ENSG00000250588
rs558611340	chr10:112553367	-1.30292	N	N	NA	intronic	.	RBM20	ENSG00000203867
rs527520952	chr1:237302495	-1.30292	N	N	NA	intronic	.	RYR2	ENSG00000198626
rs562160980	chr13:24086286	-1.30292	N	N	NA	intergenic	.	.	.
rs570813077	chr19:52695393	-1.30292	N	chr19:52314161	NA	intronic	.	PPP2R1A	ENSG00000105568
rs557688257	chr8:11544211	-1.30292	N	chr8:11836514	NA	intronic	.	.	.
rs9863037	chr3:9712464	-1.30292	N	chr3:9511975	6	intronic	.	MTMR14	ENSG00000163719
rs576545934	chr3:69134430	-1.30292	N	N	NA	intronic	.	ARL6IP5	ENSG00000144746
rs533542240	chr6:45914605	-1.30292	N	chr6:45569863	NA	intronic	.	CLIC5	ENSG00000112782
rs536435965	chr17:46129480	-1.30292	N	chr17:46230891	NA	intronic	.	NFE2L1	ENSG00000082641
rs567084135	chr12:21971810	-1.30292	N	N	NA	intronic	.	ABCC9	ENSG00000069431
rs535001659	chr6:123838985	-1.30292	N	N	NA	intronic	.	TRDN	ENSG00000186439
rs572959719	chr5:66182234	-1.30292	N	N	NA	intronic	.	MAST4	ENSG00000069020
rs533418435	chr10:33605664	-1.30292	N	N	NA	intronic	.	NRP1	ENSG00000099250
rs565967139	chr12:3357127	-1.30292	N	chr12:3020644	NA	intronic	.	TSPAN9	ENSG00000011105
rs577338134	chr10:88434445	-1.30292	N	N	NA	intronic	.	LDB3	ENSG00000122367
rs552741766	chr20:42752879	-1.30292	N	chr20:42660286	NA	intronic	.	JPH2	ENSG00000149596
rs562690520	chr1:206896188	-1.30292	N	chr1:206968955	NA	intronic	.	MAPKAPK2	ENSG00000162889
rs571304557	chr5:115424145	-1.30292	N	N	NA	intronic	.	COMMD10	ENSG00000145781
rs663134	chr12:3387865	-1.30292	N	chr12:3020644	5	intronic	.	TSPAN9	ENSG00000011105
rs192158415	chr16:46791875	-1.30292	N	N	5	intronic	.	.	.
rs571626618	chr14:55227836	-1.30292	N	N	NA	intronic	.	SAMD4A	ENSG00000020577
rs189974590	chr12:49174973	-1.30292	N	chr12:49080698	4	intronic	.	ADCY6	ENSG00000174233
rs6480399	chr10:71088662	-1.30292	N	chr10:70607580	6	intronic	.	HK1	ENSG00000156515
rs545174563	chr4:95461171	-1.30292	N	N	NA	intronic	.	PDLIM5	ENSG00000163110
rs532681188	chr15:41694612	-1.30292	N	chr15:41496713	NA	UTR5	.	NDUFAF1	ENSG00000137806
rs548307063	chr6:90121395	-1.30292	N	chr6:90396370	NA	intronic	.	RRAGD	ENSG00000025039
rs553534052	chr9:101681380	-1.30292	N	N	NA	intergenic	.	.	.
rs555515509	chr2:238807772	-1.30292	N	chr2:238873673	NA	intronic	.	RAMP1	ENSG00000132329
rs532334751	chr3:192321410	-1.30292	N	N	NA	intronic	.	FGF12	ENSG00000114279
rs150185933	chr7:107573244	-1.30292	N	N	3a	intronic	.	LAMB1	ENSG00000091136
rs544260972	chr5:78989630	-1.30292	N	N	NA	intronic	.	CMYA5	ENSG00000164309
rs529217678	chr4:65214593	-1.30292	N	N	NA	intronic	.	TECRL	ENSG00000205678
rs534077110	chr22:35993789	-1.30292	N	N	NA	intergenic	.	.	.
rs529974138	chr9:14247142	-1.30292	N	chr9:14161670	NA	intronic	.	NFIB	ENSG00000147862
rs7177469	chr15:85924827	-1.30292	N	chr15:86294211	2b	intronic	.	AKAP13	ENSG00000170776
rs77307038	chr4:186638027	-1.30292	N	N	5	intronic	.	SORBS2	ENSG00000154556
rs536506053	chr10:97048702	-1.30292	N	N	NA	intronic	.	PDLIM1	ENSG00000107438
rs184548906	chr1:167597331	-1.30292	N	chr1:167600842	4	intergenic	.	.	.
rs561797215	chr1:205480952	-1.30292	N	chr1:205676263	NA	intronic	.	CDK18	ENSG00000117266
rs138863877	chr2:106036193	-1.30292	N	chr2:106433909	7	intronic	.	FHL2	ENSG00000115641
rs562533981	chr9:94123949	-1.30292	N	chr9:93926650	NA	exonic	nonsynonymous	AUH	ENSG00000148090
rs565393045	chr6:129797027	-1.30292	N	N	NA	intronic	.	LAMA2	ENSG00000196569
rs143402230	chr3:46035120	-1.30292	N	chr3:46418689	3a	intronic	.	FYCO1	ENSG00000163820
rs142080238	chr10:112403215	-1.30292	N	chr10:111969919	3a	upstream	.	.	.
rs76362857	chr7:101504826	-1.30292	N	chr7:101880795	5	intronic	.	CUX1	ENSG00000257923
rs61346854	chr6:45929241	-1.30292	N	chr6:45569863	6	intronic	.	CLIC5	ENSG00000112782
rs540895741	chr13:23757435	-1.30292	N	N	NA	intronic	.	SGCG	ENSG00000102683
rs568470289	chr10:72142150	-1.30292	N	N	NA	intronic	.	LRRC20	ENSG00000172731
rs188174617	chr6:122720869	-1.30292	N	chr6:122746938	4	UTR5	.	HSF2	ENSG00000025156
rs193234207	chr12:19319268	-1.30292	N	N	7	intronic	.	PLEKHA5	ENSG00000052126
rs2517365	chr8:17926432	-1.30292	N	N	7	intronic	.	ASAH1	ENSG00000104763
rs575764285	chr2:179888214	-1.30292	N	N	NA	intronic	.	CCDC141	ENSG00000163492
rs141692601	chr15:89010432	-1.30292	N	N	4	exonic	synonymous	MRPL46	ENSG00000259494
rs570232176	chr5:171000005	-1.30292	N	N	NA	intergenic	.	.	.
rs539799755	chr10:112597111	-1.30292	N	N	NA	UTR3	.	RBM20	ENSG00000203867
rs147670214	chr10:92747565	-1.30292	N	N	5	ncRNA_intronic	.	.	.
rs576062261	chr3:66500245	-1.30292	N	N	NA	intronic	.	LRIG1	ENSG00000144749
rs147610145	chr7:151565413	-1.30292	N	N	5	intronic	.	PRKAG2	ENSG00000106617
rs145463307	chr5:41447396	-1.30292	N	N	6	intronic	.	PLCXD3	ENSG00000182836
rs542426755	chr1:184795906	-1.30292	N	chr1:185067805	NA	intronic	.	FAM129A	ENSG00000135842
rs144212523	chr4:186603012	-1.30292	N	N	6	intronic	.	SORBS2	ENSG00000154556
rs531250296	chr4:24107349	-1.30292	N	N	NA	intergenic	.	.	.
rs572086569	chr1:1343580	-1.30292	N	N	NA	upstream	.	.	.
rs58297632	chr3:196011467	-1.30292	N	chr3:196501413	4	intronic	.	PCYT1A	ENSG00000161217
rs570134479	chr16:29271034	-1.30292	N	N	NA	intergenic	.	.	.
rs553935708	chr1:212421128	-1.30292	N	chr1:212558397	NA	ncRNA_intronic	.	.	.
rs113212271	chr3:69145781	-1.30292	N	N	6	intronic	.	ARL6IP5	ENSG00000144746
rs186824232	chr4:141962371	-1.30292	N	N	3a	intronic	.	RNF150	ENSG00000170153
rs532544743	chr9:647681	-1.30292	N	chr9:288414	NA	intronic	.	KANK1	ENSG00000107104
rs544057584	chr13:75993757	-1.30292	N	N	NA	intronic	.	TBC1D4	ENSG00000136111
rs530335775	chr5:175109218	-1.30292	N	N	NA	UTR5	.	HRH2	ENSG00000113749
rs565936445	chr20:42803796	-1.30292	N	chr20:42660286	NA	intronic	.	JPH2	ENSG00000149596
rs544501054	chr9:38069452	-1.30292	N	chr9:38196117	NA	upstream	.	.	.
rs562051127	chr6:17286035	-1.30292	N	N	NA	intronic	.	RBM24	ENSG00000112183
rs568334291	chr16:82734763	-1.30292	N	N	NA	intronic	.	CDH13	ENSG00000140945
rs543250263	chr9:116103435	-1.30292	N	chr9:116085822	NA	upstream	.	.	.
rs546064972	chr3:12673023	-1.30292	N	chr3:12267780	NA	intronic	.	RAF1	ENSG00000132155
rs371438674	chr10:61949547	-1.30292	N	N	5	intronic	.	ANK3	ENSG00000151150
rs149282234	chr21:41161348	-1.30292	N	N	5	intronic	.	IGSF5	ENSG00000183067
rs528269174	chr3:123054420	-1.30292	N	chr3:123105721	NA	intronic	.	ADCY5	ENSG00000173175
rs536088994	chr10:120980986	-1.30292	N	N	NA	intronic	.	GRK5	ENSG00000198873
rs569661352	chr6:13097899	-1.30292	N	N	NA	intronic	.	.	.
rs739844	chr9:35072001	-1.30292	Y	N	2b	intronic	.	VCP	ENSG00000165280
rs553308985	chr1:184813255	-1.30292	N	chr1:185067805	NA	intronic	.	FAM129A	ENSG00000135842
rs532369523	chr15:63189405	-1.30292	N	chr15:62830704	NA	intergenic	.	.	.
rs78193552	chr9:101720361	-1.30292	N	N	7	intronic	.	COL15A1	ENSG00000204291
rs35805648	chr2:18741100	-1.30292	N	N	2b	intronic	.	NT5C1B-RDH14	ENSG00000250741
rs544181049	chr7:23161180	-1.30292	N	chr7:22774437	NA	intronic	.	KLHL7	ENSG00000122550
rs182597171	chr8:107779553	-1.30292	N	N	5	intronic	.	ABRA	ENSG00000174429
rs149597558	chr2:134933254	-1.30292	N	chr2:134991024	6	intergenic	.	.	.
rs186685749	chr8:2075113	-1.30292	N	N	4	intronic	.	MYOM2	ENSG00000036448
rs552573444	chr4:89218240	-1.30292	N	N	NA	intergenic	.	.	.
rs557973671	chr9:5450179	-1.30292	N	chr9:5843615	NA	upstream	.	.	.
rs187018093	chr8:29957451	-1.30292	N	chr8:30280630	4	ncRNA_intronic	.	LEPROTL1	ENSG00000104660
rs562553615	chr12:21951108	-1.30292	N	N	NA	UTR3	.	ABCC9	ENSG00000069431
rs547684786	chr7:151334245	-1.30292	N	N	NA	intronic	.	PRKAG2	ENSG00000106617
rs551694436	chr17:74702878	-1.30292	N	chr17:74710128	NA	intronic	.	MXRA7	ENSG00000182534
rs570423946	chr10:18728188	-1.30292	N	chr10:18266410	NA	intronic	.	CACNB2	ENSG00000165995
rs550677119	chr12:42628985	-1.30292	N	N	NA	UTR3	.	YAF2	ENSG00000015153
rs551694432	chr7:150692142	-1.30292	N	chr7:150278589	NA	intronic	.	NOS3	ENSG00000164867
rs559107364	chr2:40694464	-1.30292	N	N	NA	intronic	.	SLC8A1	ENSG00000183023
rs8002237	chr13:23758377	-1.30292	N	N	7	intronic	.	SGCG	ENSG00000102683
rs529759348	chr15:72523643	-1.30292	N	N	NA	UTR5	.	PKM	ENSG00000067225
rs376056384	chr3:121314702	-1.30292	N	chr3:121781723	6	intronic	.	FBXO40	ENSG00000163833
rs549965519	chr15:89011416	-1.30292	N	N	NA	intronic	.	MRPS11	ENSG00000181991
rs41314770	chr3:38684343	-1.30292	N	N	5	intronic	.	SCN5A	ENSG00000183873
rs12344584	chr9:97787336	-1.30292	N	chr9:98243868	5	intronic	.	C9orf3	ENSG00000148120
rs41314774	chr3:38686241	-1.30292	N	N	5	intronic	.	SCN5A	ENSG00000183873
rs147231356	chr22:39626597	-1.30292	N	chr22:39840130	2b	intronic	.	PDGFB	ENSG00000100311
rs41314776	chr3:38690373	-1.30292	N	N	2b	intronic	.	SCN5A	ENSG00000183873
rs41314779	chr3:38691497	-1.30292	N	N	2a	upstream	.	.	.
rs146841983	chr7:43769863	-1.30292	N	N	5	upstream	.	.	.
rs549469142	chr15:85372117	-1.30292	N	chr15:85178270	NA	intronic	.	ALPK3	ENSG00000136383
rs149440155	chr4:13835098	-1.30292	N	N	4	ncRNA_intronic	.	.	.
rs558227057	chr1:232455225	-1.30292	N	N	NA	intergenic	.	.	.
rs11925918	chr3:42133499	-1.30292	N	N	5	intronic	.	TRAK1	ENSG00000182606
rs534519491	chr2:220510376	-1.30292	N	chr2:220049128	NA	intergenic	.	.	.
rs6482411	chr10:18715941	-1.30292	Y	chr10:18266410	6	intronic	.	CACNB2	ENSG00000165995
rs6482410	chr10:18715610	-1.30292	Y	chr10:18266410	5	intronic	.	CACNB2	ENSG00000165995
rs563258097	chr18:34065410	-1.30292	N	N	NA	intronic	.	FHOD3	ENSG00000134775
rs540705305	chr18:3157134	-1.30292	N	N	NA	intronic	.	MYOM1	ENSG00000101605
rs4696246	chr4:152238115	-1.30292	N	chr4:152342190	6	intergenic	.	.	.
rs564973108	chr1:167682641	-1.30292	N	chr1:167600842	NA	intergenic	.	.	.
rs114350204	chr4:159729753	-1.30292	N	N	5	intronic	.	FNIP2	ENSG00000052795
rs73076694	chr1:201353814	-1.30292	N	N	5	intronic	.	LAD1	ENSG00000159166
rs190615566	chr2:197400522	-1.30292	N	chr2:196974333	2b	intronic	.	HECW2	ENSG00000138411
rs547442687	chr12:21949630	-1.30292	N	N	NA	downstream	.	.	.
rs534061725	chr6:17282912	-1.30292	N	N	NA	intronic	.	RBM24	ENSG00000112183
rs116921175	chr7:56034865	-1.30292	N	chr7:56068714	4	intronic	.	GBAS	ENSG00000146729
rs17713028	chr13:76379166	-1.30292	N	N	7	intronic	.	LMO7	ENSG00000136153
rs568859479	chr2:202305576	-1.30292	N	chr2:202112471	NA	intronic	.	TRAK2	ENSG00000115993
rs188726421	chr16:4526187	-1.30292	N	chr16:4476089	4	intronic	.	HMOX2	ENSG00000103415
rs547528203	chr4:23877033	-1.30292	N	N	NA	intronic	.	PPARGC1A	ENSG00000109819
rs181977684	chr4:41360692	-1.30292	N	chr4:41371698	2b	upstream	.	.	.
rs576266611	chr11:16944301	-1.30292	N	chr11:16618307	NA	intronic	.	PLEKHA7	ENSG00000166689
rs187321777	chr2:3526588	-1.30292	N	N	6	intergenic	.	.	.
rs529148613	chr9:14027645	-1.30292	N	chr9:13676533	NA	intergenic	.	.	.
rs187692900	chr5:128438187	-1.30292	N	chr5:128876340	5	intronic	.	ISOC1	ENSG00000066583
rs547520435	chr20:55971933	-1.30292	N	N	NA	intronic	.	RBM38	ENSG00000132819
rs527861294	chr5:102258475	-1.30292	N	chr5:102118385	NA	intronic	.	PAM	ENSG00000145730
rs575493469	chr8:125383936	-1.30292	N	N	NA	intronic	.	TMEM65	ENSG00000164983
rs371001929	chr8:125551377	-1.30292	N	N	4	UTR5	.	NDUFB9	ENSG00000147684
rs76688316	chr5:142125964	-1.30292	N	chr5:142612488	4	ncRNA_intronic	.	.	.
rs531832291	chr11:34366528	-1.30292	N	chr11:33903609	NA	intronic	.	ABTB2	ENSG00000166016
rs544334155	chr5:175140030	-1.30292	N	N	NA	intergenic	.	.	.
rs182885225	chr1:232717389	-1.30292	N	N	7	intergenic	.	.	.
rs539346663	chr10:123842181	-1.30292	N	N	NA	exonic	nonsynonymous	TACC2	ENSG00000138162
rs183944062	chr9:112542288	-1.30292	N	chr9:112722330	3a	intronic	.	PALM2	ENSG00000243444
rs72914310	chr4:120859955	-1.30292	N	N	5	upstream	.	.	.
rs74987414	chr20:55972203	-1.30292	N	N	2b	intronic	.	RBM38	ENSG00000132819
rs545774442	chr20:42752044	-1.30292	N	chr20:42660286	NA	intronic	.	JPH2	ENSG00000149596
rs577658127	chr12:93593239	-1.30292	N	N	NA	ncRNA_intronic	.	.	.
rs535914758	chr8:25867606	-1.30292	N	N	NA	intronic	.	EBF2	ENSG00000221818
rs533773171	chr19:3970240	-1.30292	N	chr19:4090422	NA	ncRNA_intronic	.	.	.
rs566011397	chr19:49656310	-1.30292	N	chr19:49459104	NA	intronic	.	HRC	ENSG00000130528
rs575601838	chr10:112596555	-1.30292	N	N	NA	UTR3	.	RBM20	ENSG00000203867
rs560264357	chr22:46736341	-1.30292	N	chr22:46615376	NA	intronic	.	TRMU	ENSG00000100416
rs558782119	chr13:32605203	-1.30292	N	N	NA	ncRNA_intronic	.	.	.
rs553998479	chr7:49669824	-1.30292	N	chr7:49989818	NA	intergenic	.	.	.
rs138067986	chr4:186592453	-1.30292	N	N	5	intronic	.	SORBS2	ENSG00000154556
rs150321474	chr18:3215177	-1.30292	N	N	5	exonic	synonymous	MYOM1	ENSG00000101605
rs186849608	chr16:82661950	-1.30292	N	N	4	intronic	.	CDH13	ENSG00000140945
rs573830334	chr9:693850	-1.30292	N	chr9:288414	NA	intronic	.	KANK1	ENSG00000107104
rs529908958	chr5:172679825	-1.30292	N	chr5:173075213	NA	intergenic	.	.	.
rs374392733	chr10:72142384	-1.30292	N	N	2a	UTR5	.	.	.
rs182371333	chr1:217238397	-1.30292	N	N	6	intronic	.	ESRRG	ENSG00000196482
rs72483955	chr19:52800178	-1.30292	N	chr19:52314161	4	upstream	.	.	.
rs550119563	chr3:123061500	-1.30292	N	chr3:123105721	NA	intronic	.	ADCY5	ENSG00000173175
rs140097908	chr1:64169498	-1.30292	N	N	4	intergenic	.	.	.
rs79640339	chr11:114338294	-1.30292	N	chr11:113984489	5	intergenic	.	.	.
rs72483954	chr19:52800172	-1.30292	N	chr19:52314161	4	upstream	.	.	.
rs147871042	chr8:17469104	-1.30292	N	N	5	intronic	.	PDGFRL	ENSG00000104213
rs114804394	chr5:175031926	-1.30292	N	N	6	intergenic	.	.	.
rs116623312	chr10:18666185	-1.30292	N	chr10:18266410	5	intronic	.	CACNB2	ENSG00000165995
rs557334587	chr14:94424707	-1.30292	N	chr14:94008080	NA	intronic	.	ASB2	ENSG00000100628
rs561921947	chr17:56014541	-1.30292	N	chr17:56385573	NA	intronic	.	CUEDC1	ENSG00000180891
rs557334585	chr4:186487810	-1.30292	N	N	NA	intergenic	.	.	.
rs531772571	chr1:237423693	-1.30292	N	N	NA	intronic	.	RYR2	ENSG00000198626
rs555984522	chr19:36139894	-1.30292	N	N	NA	intronic	.	COX6B1	ENSG00000126267
rs151125168	chr2:135036447	-1.30292	N	chr2:134991024	5	intronic	.	MGAT5	ENSG00000152127
rs181697639	chr12:60013787	-1.30292	N	N	5	intronic	.	SLC16A7	ENSG00000118596
rs530449323	chr12:39834512	-1.30292	N	N	NA	intronic	.	KIF21A	ENSG00000139116
rs565019127	chr9:139622549	-1.30292	N	chr9:139934107	NA	ncRNA_exonic	.	.	.
rs370754172	chr22:34177685	-1.30292	N	N	5	intronic	.	LARGE	ENSG00000133424
rs185596581	chr12:54054076	-1.30292	N	chr12:54387947	3a	intergenic	.	.	.
rs531839249	chr8:17625275	-1.30292	N	N	NA	intronic	.	MTUS1	ENSG00000129422
rs565665671	chr14:23882198	-1.30292	N	chr14:23755598	NA	intronic	.	MYH7	ENSG00000092054
rs552342375	chr3:188010566	-1.30292	N	chr3:188441161	NA	intronic	.	LPP	ENSG00000145012
rs549615030	chr14:33290987	-1.30292	N	N	NA	exonic	nonsynonymous	AKAP6	ENSG00000151320
rs559005964	chr3:66466403	-1.30292	N	N	NA	intronic	.	LRIG1	ENSG00000144749
rs534128904	chr9:101757931	-1.30292	N	N	NA	intronic	.	COL15A1	ENSG00000204291
rs192663245	chr1:65632321	-1.30292	N	chr1:65848034	5	intronic	.	AK4	ENSG00000162433
rs17729462	chr14:55157976	-1.30292	N	N	5	intronic	.	SAMD4A	ENSG00000020577
rs576033382	chr3:48647330	-1.30292	N	chr3:48388170	NA	upstream	.	UQCRC1	ENSG00000010256
rs572764483	chr12:123999028	-1.30292	N	chr12:124019055	NA	intronic	.	RILPL1	ENSG00000188026
rs186882430	chr6:41028627	-1.30292	N	chr6:41054262	7	intronic	.	APOBEC2	ENSG00000124701
rs560290311	chr1:232715432	-1.30292	N	N	NA	intergenic	.	.	.
rs542095201	chr3:192443119	-1.30292	N	N	NA	intronic	.	FGF12	ENSG00000114279
rs561509693	chr3:42131915	-1.30292	N	N	NA	upstream	.	.	.
rs543166741	chr12:68335847	-1.30292	N	chr12:68667462	NA	ncRNA_intronic	.	.	.
rs117659382	chr10:91254917	-1.30292	N	chr10:91002804	7	intronic	.	SLC16A12	ENSG00000152779
rs549747212	chr3:25472008	-1.30292	N	chr3:25381636	NA	intronic	.	RARB	ENSG00000077092
rs557017163	chr4:84545918	-1.30292	N	chr4:84159219	NA	intergenic	.	.	.
rs538502164	chr18:33886372	-1.30292	N	N	NA	intronic	.	FHOD3	ENSG00000134775
rs548083425	chr10:33523370	-1.30292	N	N	NA	intronic	.	NRP1	ENSG00000099250
rs549372822	chr15:42231749	-1.30292	N	chr15:42266262	NA	intronic	.	EHD4	ENSG00000103966
rs563873793	chr6:41030011	-1.30292	N	chr6:41054262	NA	intronic	.	APOBEC2	ENSG00000124701
rs181146832	chr5:66304537	-1.30292	N	N	7	intronic	.	MAST4	ENSG00000069020
rs187616662	chr12:20524185	-1.30292	N	chr12:20578881	4	intronic	.	PDE3A	ENSG00000172572
rs140284997	chr17:46127588	-1.30292	N	chr17:46230891	5	intronic	.	NFE2L1	ENSG00000082641
rs573637534	chr2:40671451	-1.30292	N	N	NA	intronic	.	SLC8A1	ENSG00000183023
rs535826319	chr2:40637419	-1.30292	N	N	NA	intronic	.	SLC8A1	ENSG00000183023
rs537031284	chr12:20521665	-1.30292	N	chr12:20578881	NA	upstream	.	.	.
rs374986384	chr20:42753568	-1.30292	N	chr20:42660286	6	intronic	.	JPH2	ENSG00000149596
rs191826931	chr1:60376844	-1.30292	N	N	7	intronic	.	CYP2J2	ENSG00000134716
rs2298309	chr9:35102743	-1.30292	N	N	2b	exonic	synonymous	STOML2	ENSG00000165283
rs140514074	chr10:116277413	-1.30292	N	N	5	intronic	.	ABLIM1	ENSG00000099204
rs146692302	chr12:2632926	-1.30292	N	chr12:3020644	5	intronic	.	CACNA1C	ENSG00000151067
rs548265745	chr6:164006793	-1.30292	N	N	NA	intergenic	.	.	.
rs564810519	chr14:45603225	-1.30292	N	N	NA	intronic	.	FKBP3	ENSG00000100442
rs558131432	chr19:30156906	-1.30292	N	N	NA	intronic	.	PLEKHF1	ENSG00000166289
rs575608567	chr3:39222124	-1.30292	N	chr3:39307162	NA	intergenic	.	.	.
rs543644224	chr9:14256406	-1.30292	N	chr9:14161670	NA	intronic	.	NFIB	ENSG00000147862
rs187041378	chr14:34553490	-1.30292	N	N	5	intergenic	.	.	.
rs529136236	chr10:71094880	-1.30292	N	chr10:70607580	NA	intronic	.	HK1	ENSG00000156515
rs114204475	chr4:114354607	-1.30292	N	N	5	intergenic	.	.	.
rs181707175	chr3:40351967	-1.30292	N	N	3a	intronic	.	EIF1B	ENSG00000114784
rs67824140	chr17:48255307	-1.30292	N	N	4	intergenic	.	.	.
rs181901982	chr10:112503910	-1.30292	N	N	5	intronic	.	RBM20	ENSG00000203867
rs76891288	chr8:8997025	-1.30292	N	N	5	UTR3	.	PPP1R3B	ENSG00000173281
rs2451182	chr15:57882349	-1.30292	N	N	4	intergenic	.	.	.
rs377595812	chr1:206878086	-1.30292	N	chr1:206968955	5	intronic	.	MAPKAPK2	ENSG00000162889
rs568159907	chr7:16700692	-1.30292	N	chr7:17015156	NA	intronic	.	BZW2	ENSG00000136261
rs570178809	chr18:32559705	-1.30292	N	N	NA	intronic	.	MAPRE2	ENSG00000166974
rs115828014	chr15:100011145	-1.30292	N	N	5	intergenic	.	.	.
rs570569007	chr18:33919239	-1.30292	N	N	NA	intronic	.	FHOD3	ENSG00000134775
rs150185163	chr5:149983202	-1.30292	N	chr5:149875731	5	intronic	.	SYNPO	ENSG00000171992
rs142088909	chr3:135969759	-1.30292	N	N	4	intronic	.	PCCB	ENSG00000114054
rs190180712	chr22:41868463	-1.30292	N	chr22:41752944	2b	intronic	.	ACO2	ENSG00000100412
rs542425479	chr6:13488722	-1.30292	N	N	NA	upstream	.	.	.
rs145521367	chr13:32779994	-1.30292	N	N	3a	intronic	.	FRY	ENSG00000073910
rs184623310	chr12:32965108	-1.30292	N	N	5	intronic	.	PKP2	ENSG00000057294
rs141797596	chr1:167639204	-1.30292	N	chr1:167600842	5	intronic	.	RCSD1	ENSG00000198771
rs578006982	chr14:32898482	-1.30292	N	N	NA	intronic	.	AKAP6	ENSG00000151320
rs140649723	chr15:92406162	-1.30292	N	N	5	intronic	.	SLCO3A1	ENSG00000176463
rs560173824	chr19:14226466	-1.30292	N	chr19:14499477	NA	intronic	.	PRKACA	ENSG00000072062
rs528540491	chr1:156710754	-1.30292	N	N	NA	intronic	.	MRPL24	ENSG00000143314
rs572571396	chr9:37995949	-1.30292	N	chr9:38196117	NA	intronic	.	SHB	ENSG00000107338
rs201850688	chr19:572671	-1.30292	N	chr19:836144	4	exonic	nonsynonymous	BSG	ENSG00000172270
rs534264709	chr1:193075098	-1.30292	N	N	NA	UTR5	.	GLRX2	ENSG00000023572
rs181490548	chr16:58059835	-1.30292	N	N	4	UTR5	.	MMP15	ENSG00000102996
rs538750114	chr1:46377788	-1.30292	N	chr1:46513012	NA	intronic	.	MAST2	ENSG00000086015
rs147513272	chr8:11562033	-1.30292	N	chr8:11836514	4	intronic	.	GATA4	ENSG00000136574
rs192671827	chr19:46283258	-1.30292	N	chr19:46359794	2b	exonic	nonsynonymous	DMPK	ENSG00000104936
rs377051460	chr6:13075698	-1.30292	N	N	7	intronic	.	.	.
rs538282873	chr16:58449003	-1.30292	N	N	NA	intergenic	.	.	.
rs189658534	chr7:44669981	-1.30292	N	chr7:44811223	3a	intronic	.	OGDH	ENSG00000105953
rs529551454	chr17:2614314	-1.30292	N	chr17:2882005	NA	intronic	.	CLUH	ENSG00000132361
rs1051559	chr3:4867510	-1.30292	N	N	4	intronic	.	ITPR1	ENSG00000150995
rs553371057	chr14:77428235	-1.30292	N	chr14:77856184	NA	intergenic	.	.	.
rs149798529	chr9:100282239	-1.30292	N	N	5	intronic	.	TMOD1	ENSG00000136842
rs542866456	chr4:37983692	-1.30292	N	chr4:38334531	NA	intronic	.	TBC1D1	ENSG00000065882
rs144585275	chr8:42325611	-1.30292	N	N	7	intronic	.	SLC20A2	ENSG00000168575
rs565337064	chr8:9912237	-1.30292	N	N	NA	intronic	.	MSRA	ENSG00000175806
rs566648663	chr11:47537616	-1.30292	N	chr11:47454152	NA	intronic	.	CELF1	ENSG00000149187
rs567371949	chr5:150027744	-1.30292	N	chr5:149875731	NA	exonic	synonymous	SYNPO	ENSG00000171992
rs77016292	chr22:34297802	-1.30292	N	N	5	intronic	.	LARGE	ENSG00000133424
rs549037891	chr12:3309992	-1.30292	N	chr12:3020644	NA	intronic	.	TSPAN9	ENSG00000011105
rs186265150	chr10:23388904	-1.30292	N	N	2a	intronic	.	MSRB2	ENSG00000148450
rs570974199	chr3:128030623	-1.30292	N	chr3:128381270	NA	intronic	.	EEFSEC	ENSG00000132394
rs570328329	chr4:25915864	-1.30292	N	chr4:26090862	NA	UTR5	.	SMIM20	ENSG00000250317
rs570554141	chr9:112499935	-1.30292	N	chr9:112722330	NA	intronic	.	PALM2	ENSG00000243444
rs185626747	chr17:76973740	-1.30292	N	N	5	intronic	.	LGALS3BP	ENSG00000108679
rs184742312	chr17:7118583	-1.30292	N	chr17:7240391	4	intronic	.	DLG4	ENSG00000132535
rs45584435	chr14:23888671	-1.30292	N	chr14:23755598	5	intronic	.	MYH7	ENSG00000092054
rs45584436	chr10:88428300	-1.30292	N	N	4	UTR5	.	LDB3	ENSG00000122367
rs572024142	chr7:44159938	-1.30292	N	N	NA	intronic	.	POLD2	ENSG00000106628
rs77751233	chr3:192396924	-1.30292	N	N	7	intronic	.	FGF12	ENSG00000114279
rs565768916	chr14:45603438	-1.30292	N	N	NA	intronic	.	FKBP3	ENSG00000100442
rs140800454	chr12:117520525	-1.30292	N	N	6	intronic	.	TESC	ENSG00000088992
rs140489284	chr19:12910686	-1.30292	N	chr19:13176728	5	exonic	synonymous	PRDX2	ENSG00000167815
rs191602279	chr11:47366449	-1.30292	N	chr11:47454152	7	intronic	.	MYBPC3	ENSG00000134571
rs189707105	chr20:36736502	-1.30292	N	chr20:36895860	5	intergenic	.	.	.
rs533862940	chr3:64670803	-1.30292	N	chr3:64705365	NA	ncRNA_exonic	.	ADAMTS9	ENSG00000163638
rs148285487	chr10:123884303	-1.30292	N	N	4	intronic	.	TACC2	ENSG00000138162
rs543096071	chr11:16875459	-1.30292	N	chr11:16618307	NA	intronic	.	PLEKHA7	ENSG00000166689
rs567565671	chr5:41317137	-1.30292	N	N	NA	intronic	.	PLCXD3	ENSG00000182836
rs80190916	chr9:14205429	-1.30292	N	chr9:14161670	7	intronic	.	NFIB	ENSG00000147862
rs190712789	chr17:55188163	-1.30292	N	chr17:55463857	4	intronic	.	AKAP1	ENSG00000121057
rs77273789	chr7:32338609	-1.30292	N	N	4	UTR5	.	PDE1C	ENSG00000154678
rs527752550	chr6:10723617	-1.30292	N	chr6:10526373	NA	intronic	.	TMEM14C	ENSG00000111843
rs554752950	chr7:16684353	-1.30292	N	chr7:17015156	NA	intronic	.	ANKMY2	ENSG00000106524
rs181591445	chr6:140401070	-1.30292	N	N	5	ncRNA_intronic	.	.	.
rs116471830	chr11:61214490	-1.30292	N	chr11:61398595	5	downstream	.	SDHAF2	ENSG00000167985
rs542100199	chr7:150691305	-1.30292	N	chr7:150278589	NA	intronic	.	NOS3	ENSG00000164867
rs552891486	chr2:106127196	-1.30292	N	chr2:106433909	NA	intergenic	.	.	.
rs577124963	chr10:13341827	-1.30292	N	chr10:13552975	NA	intronic	.	PHYH	ENSG00000107537
rs563602977	chr1:202427261	-1.30292	N	N	NA	intronic	.	PPP1R12B	ENSG00000077157
rs571894797	chr4:152681918	-1.30292	N	chr4:152342190	NA	intronic	.	PET112	ENSG00000059691
rs532772392	chr15:63347859	-1.30292	N	chr15:63791228	NA	intronic	.	TPM1	ENSG00000140416
rs183683488	chr5:66302085	-1.30292	N	N	5	intronic	.	MAST4	ENSG00000069020
rs577583451	chr4:152237002	-1.30292	N	chr4:152342190	NA	intergenic	.	.	.
rs61742515	chr15:86124515	-1.30292	N	chr15:86294211	4	exonic	synonymous	AKAP13	ENSG00000170776
rs552236617	chr5:148533061	-1.30292	N	chr5:148198999	NA	intronic	.	ABLIM3	ENSG00000173210
rs75094896	chr2:3522751	-1.30292	N	N	4	intronic	.	ADI1	ENSG00000182551
rs570205333	chr8:11584821	-1.30292	N	chr8:11836514	NA	intronic	.	GATA4	ENSG00000136574
rs145157841	chr12:93776341	-1.30292	N	chr12:94144175	5	ncRNA_intronic	.	NUDT4	ENSG00000173598
rs140883498	chr5:175822649	-1.30292	N	N	5	intronic	.	CLTB	ENSG00000175416
rs564870597	chr5:150002644	-1.30292	N	chr5:149875731	NA	intronic	.	SYNPO	ENSG00000171992
rs533422680	chr1:40137522	-1.30292	N	chr1:40406715	NA	intronic	.	NT5C1A	ENSG00000116981
rs150761463	chr11:126224980	-1.30292	N	chr11:126024042	3a	ncRNA_intronic	.	.	.
rs116256535	chr9:130890781	-1.30292	N	chr9:130764955	2a	upstream	.	.	.
rs554616104	chr10:93348486	-1.30292	N	chr10:93650603	NA	ncRNA_intronic	.	.	.
rs576412849	chr6:140758063	-1.30292	N	N	NA	intergenic	.	.	.
rs2177407	chr3:135741565	-1.30292	N	N	4	intronic	.	PPP2R3A	ENSG00000073711
rs543892785	chr10:112492964	-1.30292	N	N	NA	intronic	.	RBM20	ENSG00000203867
rs184293623	chr9:38052061	-1.30292	N	chr9:38196117	7	intronic	.	SHB	ENSG00000107338
rs116179596	chr1:74899977	-1.30292	N	N	7	intronic	.	TNNI3K	ENSG00000116783
rs545182972	chr9:37922718	-1.30292	N	chr9:38196117	NA	intronic	.	SHB	ENSG00000107338
rs533178284	chr8:125409997	-1.30292	N	N	NA	intergenic	.	.	.
rs187094153	chr10:112562220	-1.30292	N	N	4	intronic	.	RBM20	ENSG00000203867
rs76612598	chr17:17845119	-1.30292	N	chr17:17707105	6	intronic	.	TOM1L2	ENSG00000175662
rs542976329	chr5:71725700	-1.30292	N	chr5:72112421	NA	intergenic	.	.	.
rs7250259	chr19:46919903	-1.30292	N	chr19:47100565	4	intergenic	.	.	.
rs539724234	chr14:65310430	-1.30292	N	chr14:65564703	NA	intergenic	.	.	.
rs149439549	chr22:38845501	-1.30292	N	N	5	intronic	.	KCNJ4	ENSG00000168135
rs189998343	chr6:13081085	-1.30292	N	N	6	intronic	.	.	.
rs10228807	chr7:115996820	-1.30292	N	chr7:116357368	3a	intergenic	.	.	.
rs189169026	chr9:134143981	-1.30292	N	N	3a	intronic	.	FAM78A	ENSG00000126882
rs567736518	chr18:12318427	-1.30292	N	N	NA	intronic	.	TUBB6	ENSG00000176014
rs572648050	chr8:17926778	-1.30292	N	N	NA	intronic	.	ASAH1	ENSG00000104763
rs552612637	chr14:73294489	-1.30292	N	chr14:73414316	NA	intronic	.	DPF3	ENSG00000205683
rs564877617	chr6:141805685	-1.30292	N	N	NA	intergenic	.	.	.
rs182749788	chr8:33416325	-1.30292	N	N	5	intronic	.	RNF122	ENSG00000133874
rs543883031	chr11:66140389	-1.30292	N	chr11:65705432	NA	upstream	.	.	.
rs528008709	chr14:62217954	-1.30292	N	N	NA	intergenic	.	.	.
rs536940245	chr1:46385930	-1.30292	N	chr1:46513012	NA	intronic	.	MAST2	ENSG00000086015
rs7782939	chr7:16460893	-1.30292	N	N	4	exonic	nonsynonymous	ISPD	ENSG00000214960
rs148021370	chr8:145151545	-1.30292	N	chr8:144989466	4	exonic	nonsynonymous	CYC1	ENSG00000179091
rs564922313	chr22:38848705	-1.30292	N	N	NA	intronic	.	KCNJ4	ENSG00000168135
rs575189481	chr1:85665567	-1.30292	N	N	NA	intronic	.	SYDE2	ENSG00000097096
rs55947838	chr9:647991	-1.30292	N	chr9:288414	7	intronic	.	KANK1	ENSG00000107104
rs138596072	chr3:192398212	-1.30292	N	N	5	intronic	.	FGF12	ENSG00000114279
rs553805194	chr3:188042780	-1.30292	N	chr3:188441161	NA	intronic	.	LPP	ENSG00000145012
rs531520754	chr4:63902382	-1.30292	N	N	NA	intergenic	.	.	.
rs182878941	chr17:77023383	-1.30292	N	N	3a	ncRNA_intronic	.	C1QTNF1	ENSG00000173918
rs572116493	chr7:35225537	-1.30292	N	N	NA	ncRNA_exonic	.	.	.
rs34760218	chr11:16904578	-1.30292	N	chr11:16618307	5	intronic	.	PLEKHA7	ENSG00000166689
rs547712442	chr10:115781331	-1.30292	N	chr10:115719472	NA	intergenic	.	.	.
rs562343704	chr16:68281205	-1.30292	N	chr16:68138091	NA	intronic	.	PLA2G15	ENSG00000103066
rs531496760	chr17:3570517	-1.30292	N	chr17:3828702	NA	ncRNA_intronic	.	TAX1BP3	ENSG00000213977
rs574058502	chr4:47748488	-1.30292	N	N	NA	intronic	.	CORIN	ENSG00000145244
rs551413338	chr9:2608883	-1.30292	N	chr9:2622278	NA	ncRNA_intronic	.	.	.
rs75465537	chr2:159919898	-1.30292	N	chr2:160345024	4	intronic	.	TANC1	ENSG00000115183
rs372909461	chr14:105939132	-1.30292	N	chr14:105637156	4	upstream	.	.	.
rs181515984	chr5:115694220	-1.30292	N	N	4	intergenic	.	.	.
rs570328611	chr1:115906086	-1.30292	N	N	NA	intergenic	.	.	.
rs184707438	chr1:184928344	-1.30292	N	chr1:185391167	2b	intronic	.	FAM129A	ENSG00000135842
rs542068790	chr4:114507449	-1.30292	N	N	NA	intronic	.	CAMK2D	ENSG00000145349
rs538273349	chr10:18466873	-1.30292	N	chr10:18266410	NA	intronic	.	CACNB2	ENSG00000165995
rs561886749	chr10:77159640	-1.30292	N	N	NA	exonic	nonsynonymous	ZNF503	ENSG00000165655
rs556576472	chr10:88486239	-1.30292	N	N	NA	intronic	.	LDB3	ENSG00000122367
rs560602879	chr6:122451603	-1.30292	N	chr6:122746938	NA	intergenic	.	.	.
rs112679111	chr2:238798174	-1.30292	N	chr2:238873673	7	intronic	.	RAMP1	ENSG00000132329
rs571523449	chr5:115420957	-1.30292	N	N	NA	intronic	.	COMMD10	ENSG00000145781
rs186920456	chr2:134883557	-1.30292	N	chr2:134991024	5	intergenic	.	.	.
rs558495310	chr1:237328310	-1.30292	N	N	NA	intronic	.	RYR2	ENSG00000198626
rs570401594	chr10:91281179	-1.30292	N	chr10:91002804	NA	intronic	.	SLC16A12	ENSG00000152779
rs189017349	chr1:28565489	-1.30292	N	chr1:28216736	5	downstream	.	.	.
rs139410537	chr7:16686603	-1.30292	N	chr7:17015156	4	intronic	.	BZW2	ENSG00000136261
rs555935273	chr2:40659185	-1.30292	N	N	NA	intronic	.	SLC8A1	ENSG00000183023
rs558048380	chr6:45978901	-1.30292	N	chr6:45569863	NA	intronic	.	CLIC5	ENSG00000112782
rs7814279	chr8:145530644	-1.30292	N	chr8:145158607	4	intronic	.	HSF1	ENSG00000185122
rs558048382	chr7:8324765	-1.30292	N	chr7:8024840	NA	ncRNA_intronic	.	.	.
rs573573712	chr3:183343719	-1.30292	N	chr3:183730295	NA	intergenic	.	.	.
rs138558919	chr1:228558314	-1.30292	N	N	2b	intronic	.	OBSCN	ENSG00000154358
rs558011042	chr1:174173224	-1.30292	N	chr1:174222832	NA	intronic	.	RABGAP1L	ENSG00000152061
rs529365891	chr8:131664384	-1.30292	N	N	NA	intergenic	.	.	.
rs111360070	chr7:90226224	-1.30292	N	N	4	intronic	.	CDK14	ENSG00000058091
rs75801704	chr9:101720687	-1.30292	N	N	4	intronic	.	COL15A1	ENSG00000204291
rs573223146	chr10:23727587	-1.30292	N	N	NA	upstream	.	.	.
rs181616112	chr9:14351287	-1.30292	N	chr9:14161670	4	intronic	.	NFIB	ENSG00000147862
rs558645999	chr2:106119598	-1.30292	N	chr2:106433909	NA	intergenic	.	.	.
rs550545115	chr2:202315471	-1.30292	N	chr2:202112471	NA	intronic	.	TRAK2	ENSG00000115993
rs184547038	chr1:208072074	-1.30292	N	chr1:207991209	7	intronic	.	CD34	ENSG00000174059
rs568822928	chr7:149321434	-1.30292	N	chr7:148886058	NA	ncRNA_intronic	.	.	.
rs531151341	chr4:174447559	-1.30292	N	N	NA	downstream	.	HAND2	ENSG00000164107
rs114991657	chr8:98795979	-1.30292	N	N	2b	intronic	.	LAPTM4B	ENSG00000104341
rs549815218	chr8:58903727	-1.30292	N	N	NA	intergenic	.	.	.
rs573734321	chr3:177018173	-1.30292	N	N	NA	ncRNA_intronic	.	.	.
rs185100012	chr3:124721998	-1.30292	N	N	2b	intronic	.	HEG1	ENSG00000173706
rs187971334	chr14:23904822	-1.30292	N	chr14:23755598	5	intronic	.	MYH7	ENSG00000092054
rs75211898	chr1:206840876	-1.30292	N	chr1:206968955	5	intergenic	.	.	.
rs576628715	chr12:21925641	-1.30292	N	N	NA	intronic	.	KCNJ8	ENSG00000121361
rs564593724	chr10:106097235	-1.30292	N	N	NA	intronic	.	ITPRIP	ENSG00000148841
rs143004925	chr5:133334925	-1.30292	N	chr5:133619966	5	intronic	.	VDAC1	ENSG00000213585
rs529571551	chr15:92686939	-1.30292	N	N	NA	intronic	.	SLCO3A1	ENSG00000176463
rs4763522	chr12:19324343	-1.30292	N	N	7	intronic	.	PLEKHA5	ENSG00000052126
rs562356311	chr6:17975789	-1.30292	N	N	NA	intronic	.	KIF13A	ENSG00000137177
rs560901527	chr3:188057275	-1.30292	N	chr3:188441161	NA	intronic	.	LPP	ENSG00000145012
rs556085316	chr19:15234935	-1.30292	N	N	NA	intronic	.	ILVBL	ENSG00000105135
rs192355531	chr3:64677285	-1.30292	N	chr3:64705365	5	ncRNA_intronic	.	.	.
rs553955223	chr20:13766750	-1.30292	N	N	NA	intronic	.	NDUFAF5	ENSG00000101247
rs7915361	chr10:112405304	-1.30292	N	chr10:111969919	5	intronic	.	RBM20	ENSG00000203867
rs143821177	chr9:108457250	-1.30292	N	N	4	intronic	.	TMEM38B	ENSG00000095209
rs560000669	chr22:46999904	-1.30292	N	chr22:46615376	NA	intergenic	.	.	.
rs190302407	chr10:112474788	-1.30292	N	N	6	intronic	.	RBM20	ENSG00000203867
rs536645723	chr12:33010018	-1.30292	N	N	NA	intronic	.	PKP2	ENSG00000057294
rs371159262	chr15:40618027	-1.30292	N	N	4	UTR3	.	.	.
rs553678928	chr3:156812150	-1.30292	N	N	NA	ncRNA_intronic	.	.	.
rs7088728	chr10:121032310	-1.30292	N	N	5	intronic	.	GRK5	ENSG00000198873
rs35772392	chr2:159986207	-1.30292	Y	chr2:160345024	7	intronic	.	TANC1	ENSG00000115183
rs577294946	chr6:45924920	-1.30292	N	chr6:45569863	NA	intronic	.	CLIC5	ENSG00000112782
rs148127576	chr9:116342944	-1.30292	N	chr9:116085822	3a	intronic	.	RGS3	ENSG00000138835
rs189292440	chr6:46021534	-1.30292	N	chr6:45569863	4	intronic	.	CLIC5	ENSG00000112782
rs147382007	chr2:174058754	-1.30292	N	N	5	intronic	.	MLTK	ENSG00000091436
rs112471851	chr2:18733199	-1.30292	N	N	3a	intergenic	.	.	.
rs562948083	chr5:80534384	-1.30292	N	N	NA	ncRNA_exonic	.	CKMT2	ENSG00000131730
rs150880916	chr5:175842199	-1.30292	N	N	5	intronic	.	CLTB	ENSG00000175416
rs547060249	chr2:40778507	-1.30292	N	N	NA	intergenic	.	.	.
rs17630173	chr4:114456750	-1.30292	N	N	7	intronic	.	CAMK2D	ENSG00000145349
rs571183447	chr12:19389097	-1.30292	N	N	NA	intronic	.	PLEKHA5	ENSG00000052126
rs527930247	chr2:198363834	-1.30292	N	chr2:198544183	NA	intronic	.	HSPD1	ENSG00000144381
rs554039493	chr3:158287541	-1.30292	N	N	NA	ncRNA_intronic	.	.	.
rs550655553	chr5:128433846	-1.30292	N	chr5:128876340	NA	intronic	.	ISOC1	ENSG00000066583
rs34765102	chr13:41345817	-1.30292	N	chr13:41688401	5	upstream	.	.	.
rs114041173	chr6:36790117	-1.30292	N	chr6:36353934	4	intronic	.	CPNE5	ENSG00000124772
rs528978630	chr18:12369001	-1.30292	N	chr18:12856908	NA	intronic	.	AFG3L2	ENSG00000141385
rs74710054	chr10:93371670	-1.30292	Y	chr10:93650603	7	upstream	.	.	.
rs566719139	chr9:112542185	-1.30292	N	chr9:112722330	NA	intronic	.	PALM2	ENSG00000243444
rs200039900	chr15:41221835	-1.30292	N	chr15:41496713	2c	UTR5	.	DLL4	ENSG00000128917
rs16875066	chr8:107779886	-1.30292	N	N	5	intronic	.	ABRA	ENSG00000174429
rs75668932	chr4:186595072	-1.30292	N	N	5	intronic	.	SORBS2	ENSG00000154556
rs533568115	chr8:17928361	-1.30292	N	N	NA	intronic	.	ASAH1	ENSG00000104763
rs115436387	chr9:101737786	-1.30292	N	N	4	intronic	.	COL15A1	ENSG00000204291
rs111664354	chr22:20008835	-1.30292	N	chr22:19971552	4	intronic	.	TANGO2	ENSG00000183597
rs557947757	chr2:220504891	-1.30292	N	chr2:220049128	NA	intronic	.	SLC4A3	ENSG00000114923
rs141845492	chr10:116312645	-1.30292	N	N	5	intronic	.	ABLIM1	ENSG00000099204
rs186430947	chr2:86426955	-1.30292	N	N	3a	intronic	.	MRPL35	ENSG00000132313
rs546069615	chr9:134173647	-1.30292	N	N	NA	intronic	.	PPAPDC3	ENSG00000160539
rs577833140	chr14:23916636	-1.30292	N	chr14:23755598	NA	intergenic	.	.	.
rs553841700	chr8:131541171	-1.30292	N	N	NA	intergenic	.	.	.
rs146435173	chr6:153323130	-1.30292	N	chr6:153043035	4	intronic	.	MTRF1L	ENSG00000112031
rs533260745	chr5:148653352	-1.30292	N	chr5:148198999	NA	intronic	.	AFAP1L1	ENSG00000157510
rs532041730	chr12:2661463	-1.30292	N	chr12:3020644	NA	intronic	.	CACNA1C	ENSG00000151067
rs555708884	chr8:125377782	-1.30292	N	N	NA	intronic	.	TMEM65	ENSG00000164983
rs78933319	chr17:37306810	-1.30292	N	chr17:37800988	5	intronic	.	PLXDC1	ENSG00000161381
rs561845939	chr7:139024288	-1.30292	N	chr7:138735512	NA	upstream	.	.	.
rs534698266	chr22:47126978	-1.30292	N	N	NA	intronic	.	CERK	ENSG00000100422
rs115924150	chr1:232723138	-1.30292	N	N	5	intergenic	.	.	.
rs10150425	chr14:32960254	-1.30292	N	N	5	intronic	.	AKAP6	ENSG00000151320
rs577639127	chr14:32983109	-1.30292	N	N	NA	intronic	.	AKAP6	ENSG00000151320
rs146998302	chr1:216887208	-1.30292	N	N	3a	intronic	.	ESRRG	ENSG00000196482
rs549300996	chr10:28967281	-1.30292	N	chr10:28780293	NA	intronic	.	BAMBI	ENSG00000095739
rs115617396	chr5:175842704	-1.30292	N	N	4	intronic	.	CLTB	ENSG00000175416
rs545532099	chr17:17396978	-1.30292	N	chr17:17707105	NA	downstream	.	.	.
rs148817853	chr1:116292023	-1.30292	N	N	7	intronic	.	CASQ2	ENSG00000118729
rs142132576	chr10:116390326	-1.30292	N	N	4	intronic	.	ABLIM1	ENSG00000099204
rs530259219	chr10:89927968	-1.30292	N	chr10:89681458	NA	intergenic	.	.	.
rs142124026	chr6:13015691	-1.30292	N	N	5	intronic	.	.	.
rs150442827	chr6:118865255	-1.30292	N	N	7	intronic	.	CEP85L	ENSG00000111860
rs562725830	chr18:33987615	-1.30292	N	N	NA	intronic	.	FHOD3	ENSG00000134775
rs73053601	chr3:188070604	-1.30292	N	chr3:188441161	5	intronic	.	LPP	ENSG00000145012
rs563135365	chr12:3374764	-1.30292	N	chr12:3020644	NA	intronic	.	TSPAN9	ENSG00000011105
rs75818396	chr6:33661962	-1.30292	N	chr6:33554147	5	intronic	.	ITPR3	ENSG00000096433
rs535419377	chr4:95378675	-1.30292	N	N	NA	intronic	.	PDLIM5	ENSG00000163110
rs185386572	chr6:41021344	-1.30292	N	chr6:41054262	5	intronic	.	APOBEC2	ENSG00000124701
rs577821715	chr8:19587301	-1.30292	N	chr8:19871320	NA	intergenic	.	.	.
rs7080512	chr10:3943782	-1.30292	N	N	3a	intergenic	.	.	.
rs572156872	chr8:135808473	-1.30292	N	chr8:135747967	NA	intergenic	.	.	.
rs138176437	chr2:101431689	-1.30292	N	chr2:101778319	7	intergenic	.	.	.
rs546500275	chr13:24086023	-1.30292	N	N	NA	intergenic	.	.	.
rs56046320	chr2:179648807	-1.30292	N	N	7	exonic	nonsynonymous	TTN	ENSG00000155657
rs114073506	chr6:44205368	-1.30292	N	chr6:43804571	4	intergenic	.	.	.
rs571868970	chr17:66515798	-1.30292	N	N	NA	intronic	.	PRKAR1A	ENSG00000108946
rs190459021	chr3:119013318	-1.30292	N	N	4	UTR5	.	ARHGAP31	ENSG00000031081
rs187371391	chr5:148566361	-1.30292	N	chr5:148198999	5	intronic	.	ABLIM3	ENSG00000173210
rs181829761	chr10:116476956	-1.30292	N	N	4	intergenic	.	.	.
rs12107581	chr3:138093884	-1.30292	Y	N	7	intronic	.	MRAS	ENSG00000158186
rs565481558	chr4:47753187	-1.30292	N	N	NA	intronic	.	CORIN	ENSG00000145244
rs570648929	chr22:33997138	-1.30292	N	N	NA	intronic	.	LARGE	ENSG00000133424
rs562861091	chr5:150023390	-1.30292	N	chr5:149875731	NA	intronic	.	SYNPO	ENSG00000171992
rs549375319	chr11:6411801	-1.30292	N	N	NA	UTR5	.	SMPD1	ENSG00000166311
rs530537109	chr9:14308601	-1.30292	N	chr9:14161670	NA	intronic	.	NFIB	ENSG00000147862
rs544477737	chr10:116423463	-1.30292	N	N	NA	intronic	.	ABLIM1	ENSG00000099204
rs578187544	chr2:40663135	-1.30292	N	N	NA	intronic	.	SLC8A1	ENSG00000183023
rs543434467	chr5:156984860	-1.30292	N	chr5:156655015	NA	intronic	.	ADAM19	ENSG00000135074
rs539708201	chr5:173384820	-1.30292	N	chr5:173075213	NA	UTR3	.	CPEB4	ENSG00000113742
rs142636682	chr10:21180495	-1.30292	N	N	4	intronic	.	NEBL	ENSG00000078114
rs537566411	chr10:124004848	-1.30292	N	N	NA	intronic	.	TACC2	ENSG00000138162
rs553037226	chr4:47747051	-1.30292	N	N	NA	intronic	.	CORIN	ENSG00000145244
rs7788320	chr7:116660803	-1.30292	N	chr7:116357368	3a	intronic	.	ST7	ENSG00000004866
rs531614963	chr12:3366580	-1.30292	N	chr12:3020644	NA	intronic	.	TSPAN9	ENSG00000011105
rs569893100	chr3:4909849	-1.30292	N	N	NA	intergenic	.	.	.
rs544733341	chr22:44417354	-1.30292	N	chr22:44330031	NA	intronic	.	PARVB	ENSG00000188677
rs539554764	chr18:19775532	-1.30292	N	N	NA	intronic	.	GATA6	ENSG00000141448
rs537571709	chr8:74882613	-1.30292	N	N	NA	intronic	.	TCEB1	ENSG00000154582
rs115202700	chr3:16980175	-1.30292	N	chr3:16911330	6	intronic	.	PLCL2	ENSG00000154822
rs557966162	chr22:35983022	-1.30292	N	N	NA	intergenic	.	.	.
rs116350044	chr5:78674792	-1.30292	N	N	5	intronic	.	HOMER1	ENSG00000152413
rs75445231	chr1:201347896	-1.30292	N	N	4	intergenic	.	.	.
rs189377345	chr2:202302950	-1.30292	N	chr2:202112471	7	intronic	.	TRAK2	ENSG00000115993
rs186676037	chr10:112434117	-1.30292	N	chr10:111969919	5	intronic	.	RBM20	ENSG00000203867
rs539730202	chr4:47738486	-1.30292	N	N	NA	intronic	.	CORIN	ENSG00000145244
rs553452985	chr9:40792200	-1.30292	N	N	NA	upstream	.	.	.
rs138555407	chr8:98795975	-1.30292	N	N	3a	intronic	.	LAPTM4B	ENSG00000104341
rs550885808	chr7:128472588	-1.30292	N	chr7:128576086	NA	intronic	.	FLNC	ENSG00000128591
rs9565163	chr13:75985231	-1.30292	N	N	5	intronic	.	TBC1D4	ENSG00000136111
rs547115324	chr12:21970846	-1.30292	N	N	NA	intronic	.	ABCC9	ENSG00000069431
rs188434368	chr8:102040858	-1.30292	N	N	5	intergenic	.	.	.
rs188434367	chr10:90005242	-1.30292	N	chr10:89681458	5	intergenic	.	.	.
rs111774906	chr14:74959072	-1.30292	N	N	4	intronic	.	NPC2	ENSG00000119655
rs189793522	chr20:19742807	-1.30292	N	N	4	intergenic	.	.	.
rs574978187	chr3:192295453	-1.30292	N	N	NA	intronic	.	FGF12	ENSG00000114279
rs116424704	chr22:35997139	-1.30292	N	N	6	intergenic	.	.	.
rs548720858	chr3:159570111	-1.30292	N	chr3:159637678	NA	intronic	.	IQCJ-SCHIP1	ENSG00000250588
rs548837531	chr10:3135003	-1.30292	N	N	NA	intronic	.	PFKP	ENSG00000067057
rs560242556	chr1:237399707	-1.30292	N	N	NA	intronic	.	RYR2	ENSG00000198626
rs557545290	chr8:17928084	-1.30292	N	N	NA	intronic	.	ASAH1	ENSG00000104763
rs115593096	chr4:123625547	-1.30292	N	chr4:123560939	7	intergenic	.	.	.
rs570459377	chr13:75947137	-1.30292	N	N	NA	intronic	.	TBC1D4	ENSG00000136111
rs568251265	chr12:117489483	-1.30292	N	N	NA	intronic	.	TESC	ENSG00000088992
rs536950375	chr9:112617609	-1.30292	N	chr9:112722330	NA	intronic	.	PALM2-AKAP2	ENSG00000157654
rs528807252	chr5:111673352	-1.30292	N	N	NA	intronic	.	EPB41L4A	ENSG00000129595
rs16978004	chr15:85962676	-1.30292	N	chr15:86294211	4	intronic	.	AKAP13	ENSG00000170776
rs192189459	chr3:124770893	-1.30292	N	N	4	intronic	.	HEG1	ENSG00000173706
rs561601192	chr4:174460883	-1.30292	N	N	NA	ncRNA_intronic	.	.	.
rs181051345	chr4:41573792	-1.30292	N	chr4:41371698	5	intronic	.	LIMCH1	ENSG00000064042
rs117428638	chr20:6012918	-1.30292	N	N	5	intronic	.	CRLS1	ENSG00000088766
rs184020833	chr7:158888728	-1.30292	N	N	5	intronic	.	VIPR2	ENSG00000106018
rs375257731	chr10:121429582	-1.30292	N	N	2c	exonic	nonsynonymous	BAG3	ENSG00000151929
rs149142121	chr8:134569437	-1.30292	N	chr8:134103953	4	intronic	.	ST3GAL1	ENSG00000008513
rs576834025	chr3:37059398	-1.30292	N	N	NA	intronic	.	MLH1	ENSG00000076242
rs552800824	chr8:11570635	-1.30292	N	chr8:11836514	NA	intronic	.	GATA4	ENSG00000136574
rs547462558	chr5:78993323	-1.30292	N	N	NA	intronic	.	CMYA5	ENSG00000164309
rs569135556	chr10:93371951	-1.30292	N	chr10:93650603	NA	upstream	.	.	.
rs561484189	chr15:57881783	-1.30292	N	N	NA	intergenic	.	.	.
rs79552794	chr8:11583933	-1.30292	N	chr8:11836514	5	intronic	.	GATA4	ENSG00000136574
rs528480410	chr5:41504663	-1.30292	N	N	NA	intronic	.	PLCXD3	ENSG00000182836
rs72742739	chr15:71922284	-1.30292	N	N	5	intronic	.	THSD4	ENSG00000187720
rs6994262	chr8:74660384	-1.30292	N	N	4	upstream	.	.	.
rs369326461	chr19:38865395	-1.30292	N	chr19:38554364	4	exonic	nonsynonymous	PSMD8	ENSG00000099341
rs116144471	chr3:122696286	-1.30292	N	chr3:123105721	5	intronic	.	SEMA5B	ENSG00000082684
rs576069953	chr3:128101726	-1.30292	N	chr3:128381270	NA	intronic	.	EEFSEC	ENSG00000132394
rs187502770	chr18:32667106	-1.30292	N	N	6	intronic	.	MAPRE2	ENSG00000166974
rs706027	chr7:16699977	-1.30292	Y	chr7:17015156	3a	intronic	.	BZW2	ENSG00000136261
rs571527296	chr5:16617058	-1.30292	N	N	NA	exonic	nonsynonymous	FAM134B	ENSG00000154153
rs73704932	chr8:126347385	-1.30292	N	chr8:126474356	4	intronic	.	NSMCE2	ENSG00000156831
rs73704933	chr8:126347401	-1.30292	N	chr8:126474356	4	intronic	.	NSMCE2	ENSG00000156831
rs73554102	chr11:114311589	-1.30292	N	chr11:113984489	3a	intronic	.	REXO2	ENSG00000076043
rs536754807	chr2:238810886	-1.30292	N	chr2:238873673	NA	intronic	.	RAMP1	ENSG00000132329
rs570185701	chr7:112632427	-1.30292	N	chr7:112782556	NA	ncRNA_intronic	.	.	.
rs78156669	chr4:141847869	-1.30292	N	N	5	intronic	.	RNF150	ENSG00000170153
rs147827164	chr1:31842006	-1.30292	N	chr1:31377743	5	intronic	.	FABP3	ENSG00000121769
rs572432003	chr2:159946020	-1.30292	N	chr2:160345024	NA	intronic	.	TANC1	ENSG00000115183
rs190132290	chr8:1998332	-1.30292	N	N	4	intronic	.	MYOM2	ENSG00000036448
rs77529362	chr6:140760648	-1.30292	N	N	6	intergenic	.	.	.
rs79326911	chr17:56031251	-1.30292	N	chr17:56385573	3a	intronic	.	CUEDC1	ENSG00000180891
rs540123741	chr10:92694963	-1.30292	N	N	NA	intergenic	.	.	.
rs562386640	chr2:106044056	-1.30292	N	chr2:106433909	NA	intronic	.	FHL2	ENSG00000115641
rs540523274	chr3:178172920	-1.30292	N	N	NA	ncRNA_intronic	.	.	.
rs187388686	chr2:134880293	-1.30292	N	chr2:134991024	4	intergenic	.	.	.
rs146151457	chr15:85883765	-1.30292	N	chr15:86294211	4	intergenic	.	.	.
rs2272988	chr1:6265368	-1.30292	N	N	2b	ncRNA_exonic	.	.	.
rs149597084	chr17:73255929	-1.30292	N	chr17:72762646	5	intronic	.	GGA3	ENSG00000125447
rs138615283	chr5:141314328	-1.30292	N	chr5:141510754	4	intronic	.	KIAA0141	ENSG00000081791
rs570019952	chr19:46274162	-1.30292	N	chr19:46359794	NA	intronic	.	DMPK	ENSG00000104936
rs187388689	chr9:613796	-1.30292	N	chr9:288414	2b	intronic	.	KANK1	ENSG00000107104
rs149838482	chr10:17493790	-1.30292	N	N	5	intronic	.	ST8SIA6	ENSG00000148488
rs144639595	chr9:34994329	-1.30292	N	N	3a	intronic	.	DNAJB5	ENSG00000137094
rs185489662	chr12:3212186	-1.30292	N	chr12:3020644	5	intronic	.	TSPAN9	ENSG00000011105
rs140994981	chr8:134568719	-1.30292	N	chr8:134103953	5	intronic	.	ST3GAL1	ENSG00000008513
rs150366722	chr16:4268042	-1.30292	N	chr16:4476089	4	intronic	.	SRL	ENSG00000185739
rs542509439	chr9:14347948	-1.30292	N	chr9:14161670	NA	intronic	.	NFIB	ENSG00000147862
rs577476065	chr6:17279232	-1.30292	N	N	NA	intergenic	.	.	.
rs4879848	chr9:34992074	-1.30292	N	N	4	intronic	.	DNAJB5	ENSG00000137094
rs190607135	chr4:152726544	-1.30292	N	chr4:152342190	6	intergenic	.	.	.
rs191098942	chr14:33027786	-1.30292	N	N	6	intronic	.	AKAP6	ENSG00000151320
rs11755420	chr6:34760956	-1.30292	Y	chr6:34785079	4	intronic	.	UHRF1BP1	ENSG00000065060
rs558648463	chr9:2560435	-1.30292	N	chr9:2622278	NA	ncRNA_intronic	.	.	.
rs556670806	chr10:116437699	-1.30292	N	N	NA	intronic	.	ABLIM1	ENSG00000099204
rs567471179	chr19:5894585	-1.30292	N	chr19:5889645	NA	intronic	.	NDUFA11	ENSG00000174886
rs141364330	chr9:100280161	-1.30292	N	N	5	intronic	.	TMOD1	ENSG00000136842
rs577510616	chr15:40337727	-1.30292	N	N	NA	ncRNA_intronic	.	.	.
rs369818385	chr1:205770643	-1.30292	N	chr1:205676263	5	intronic	.	SLC41A1	ENSG00000133065
rs146399758	chr9:100281085	-1.30292	N	N	2b	intronic	.	TMOD1	ENSG00000136842
rs552955722	chr3:167799043	-1.30292	N	N	NA	intronic	.	GOLIM4	ENSG00000173905
rs201242819	chr9:139635704	-1.30292	N	chr9:139934107	2b	exonic	nonsynonymous	LCN10	ENSG00000187922
rs573776278	chr9:14199395	-1.30292	N	chr9:14161670	NA	intronic	.	NFIB	ENSG00000147862
rs551894065	chr8:102029487	-1.30292	N	N	NA	intergenic	.	.	.
rs9565165	chr13:76052790	-1.30292	Y	N	5	intronic	.	TBC1D4	ENSG00000136111
rs545499932	chr1:74932646	-1.30292	N	N	NA	intronic	.	TNNI3K	ENSG00000116783
rs184401353	chr6:30749556	-1.30292	N	N	4	intergenic	.	.	.
rs188130965	chr10:75012012	-1.30292	N	N	2b	ncRNA_intronic	.	MRPS16	ENSG00000182180
rs560624929	chr13:24153737	-1.30292	N	N	NA	intronic	.	TNFRSF19	ENSG00000127863
rs191946563	chr16:4262567	-1.30292	N	chr16:4476089	3a	intronic	.	SRL	ENSG00000185739
rs374082735	chr12:54054531	-1.30292	N	chr12:54387947	7	intergenic	.	.	.
rs192101655	chr5:1127026	-1.30292	N	chr5:1313242	4	intergenic	.	.	.
rs188239881	chr10:97048672	-1.30292	N	N	4	intronic	.	PDLIM1	ENSG00000107438
rs540334066	chr11:119239287	-1.30292	N	chr11:118747576	NA	intronic	.	USP2	ENSG00000036672
rs532932119	chr12:70015275	-1.30292	N	chr12:69744014	NA	intergenic	.	.	.
rs73344165	chr10:88445601	-1.30292	N	N	5	intronic	.	LDB3	ENSG00000122367
rs12141713	chr1:237692107	-1.30292	N	N	4	intronic	.	RYR2	ENSG00000198626
rs545081820	chr2:179669463	-1.30292	N	N	NA	intronic	.	TTN	ENSG00000155657
rs569854420	chr14:35184684	-1.30292	N	chr14:35585629	NA	upstream	.	.	.
rs184028496	chr3:178175005	-1.30292	N	N	4	ncRNA_exonic	.	.	.
rs575358385	chr4:47748432	-1.30292	N	N	NA	intronic	.	CORIN	ENSG00000145244
rs538606225	chr12:3357685	-1.30292	N	chr12:3020644	NA	intronic	.	TSPAN9	ENSG00000011105
rs552446897	chr18:34062643	-1.30292	N	N	NA	intronic	.	FHOD3	ENSG00000134775
rs181161786	chr6:41031751	-1.30292	N	chr6:41054262	4	intronic	.	APOBEC2	ENSG00000124701
rs143145638	chr9:134143511	-1.30292	N	N	5	intronic	.	FAM78A	ENSG00000126882
rs17704885	chr8:8997562	-1.30292	N	N	4	UTR3	.	PPP1R3B	ENSG00000173281
rs548868814	chr8:125213317	-1.30292	N	N	NA	ncRNA_intronic	.	.	.
rs181138377	chr19:11639421	-1.30292	N	chr19:11921021	2b	intronic	.	ECSIT	ENSG00000130159
rs560655616	chr6:129795984	-1.30292	N	N	NA	intronic	.	LAMA2	ENSG00000196569
rs201618923	chr4:100575574	-1.30292	N	N	5	intergenic	.	.	.
rs567493245	chr22:19420093	-1.30292	N	chr22:19058146	NA	exonic	synonymous	MRPL40	ENSG00000185608
rs193145023	chr3:156817074	-1.30292	N	N	3a	ncRNA_intronic	.	.	.
rs565828648	chr5:156984117	-1.30292	N	chr5:156655015	NA	intronic	.	ADAM19	ENSG00000135074
rs187149405	chr10:123893392	-1.30292	N	N	5	intronic	.	TACC2	ENSG00000138162
rs541657407	chr9:116285763	-1.30292	N	chr9:116085822	NA	intronic	.	RGS3	ENSG00000138835
rs184696362	chr3:69917072	-1.30292	N	N	5	intronic	.	MITF	ENSG00000187098
rs183709219	chr10:112529902	-1.30292	N	N	7	intronic	.	RBM20	ENSG00000203867
rs549307421	chr11:113127024	-1.30292	N	N	NA	intronic	.	NCAM1	ENSG00000149294
rs112909691	chr6:4359719	-1.30292	N	N	4	intergenic	.	.	.
rs566516408	chr9:140445823	-1.30292	N	N	NA	upstream	.	MRPL41	ENSG00000182154
rs555290358	chr12:21972426	-1.30292	N	N	NA	intronic	.	ABCC9	ENSG00000069431
rs568515895	chr18:32719540	-1.30292	N	N	NA	intronic	.	MAPRE2	ENSG00000166974
rs183720251	chr2:207320532	-1.30292	N	N	7	intronic	.	ADAM23	ENSG00000114948
rs574934837	chr3:187683513	-1.30292	N	chr3:187652724	NA	intergenic	.	.	.
rs565709209	chr9:612229	-1.30292	N	chr9:288414	NA	intronic	.	KANK1	ENSG00000107104
rs190948557	chr5:41368715	-1.30292	N	N	7	intronic	.	PLCXD3	ENSG00000182836
rs546051130	chr7:80308367	-1.30292	N	N	NA	UTR3	.	.	.
rs74674585	chr9:97712380	-1.30292	N	N	7	intronic	.	C9orf3	ENSG00000148120
rs556266286	chr15:92346026	-1.30292	N	N	NA	intergenic	.	.	.
rs188663272	chr3:42208579	-1.30292	N	N	4	intronic	.	TRAK1	ENSG00000182606
rs140756853	chr11:47369397	-1.30292	N	chr11:47454152	5	intronic	.	MYBPC3	ENSG00000134571
rs544374675	chr14:34419530	-1.30292	N	N	NA	intronic	.	EGLN3	ENSG00000129521
rs151295757	chr2:152683888	-1.30292	N	N	5	intronic	.	ARL5A	ENSG00000162980
rs111448738	chr3:123117828	-1.30292	N	chr3:123105721	5	intronic	.	ADCY5	ENSG00000173175
rs542842166	chr3:127842454	-1.30292	N	chr3:128191776	NA	exonic	synonymous	RUVBL1	ENSG00000175792
rs566368780	chr8:11584657	-1.30292	N	chr8:11836514	NA	intronic	.	GATA4	ENSG00000136574
rs551690749	chr2:106050694	-1.30292	N	chr2:106433909	NA	intronic	.	FHL2	ENSG00000115641
rs560679640	chr8:107780052	-1.30292	N	N	NA	intronic	.	ABRA	ENSG00000174429
rs138670632	chr11:119236752	-1.30292	N	chr11:118747576	6	intronic	.	USP2	ENSG00000036672
rs529123736	chr1:156635573	-1.30292	N	N	NA	intergenic	.	.	.
rs569859779	chr4:95462497	-1.30292	N	N	NA	intronic	.	PDLIM5	ENSG00000163110
rs536088202	chr3:38584419	-1.30292	N	N	NA	intergenic	.	.	.
rs115289423	chr15:88944439	-1.30292	N	N	4	intergenic	.	.	.
rs534644626	chr4:141913834	-1.30292	N	N	NA	intronic	.	RNF150	ENSG00000170153
rs574160833	chr17:17753569	-1.30292	N	chr17:17707105	NA	intronic	.	TOM1L2	ENSG00000175662
rs7650762	chr3:14274518	-1.30292	N	N	2b	intergenic	.	.	.
rs538170003	chr3:52573398	-1.30292	N	chr3:52873984	NA	intronic	.	SMIM4	ENSG00000168273
rs566605616	chr1:237300824	-1.30292	N	N	NA	intronic	.	RYR2	ENSG00000198626
rs527271528	chr10:50512430	-1.30292	N	chr10:50264204	NA	intronic	.	C10orf71	ENSG00000177354
rs549757706	chr7:136571401	-1.30292	N	N	NA	intronic	.	CHRM2	ENSG00000181072
rs534898030	chr9:71588804	-1.30292	N	N	NA	ncRNA_intronic	.	PIP5K1B	ENSG00000107242
rs542200839	chr8:134584182	-1.30292	N	chr8:134103953	NA	UTR5	.	.	.
rs116751141	chr1:12041889	-1.30292	N	chr1:12246175	4	intronic	.	MFN2	ENSG00000116688
rs185581525	chr2:106130168	-1.30292	N	chr2:106433909	7	intergenic	.	.	.
rs116751148	chr1:100138290	-1.30292	N	N	4	intronic	.	PALMD	ENSG00000099260
rs553632104	chr3:46923860	-1.30292	N	chr3:47184055	NA	intronic	.	PTH1R	ENSG00000160801
rs61631046	chr1:100138041	-1.30292	N	N	4	intronic	.	PALMD	ENSG00000099260
rs79785301	chr9:13569593	-1.30292	N	chr9:13676533	7	intergenic	.	.	.
rs145448047	chr2:26466488	-1.30292	N	N	4	intronic	.	HADHA	ENSG00000084754
rs79785306	chr17:55970915	-1.30292	Y	chr17:56385573	2b	intronic	.	CUEDC1	ENSG00000180891
rs547593483	chr5:156989242	-1.30292	N	chr5:156655015	NA	intronic	.	ADAM19	ENSG00000135074
rs567775990	chr4:186049378	-1.30292	N	N	NA	intergenic	.	.	.
rs150533421	chr17:1006197	-1.30292	N	chr17:1373518	6	intronic	.	ABR	ENSG00000159842
rs577428084	chr12:117536009	-1.30292	N	N	NA	intronic	.	TESC	ENSG00000088992
rs375887488	chr5:156971617	-1.30292	N	chr5:156655015	2b	intronic	.	ADAM19	ENSG00000135074
rs571873176	chr15:72521655	-1.30292	N	N	NA	intronic	.	PKM	ENSG00000067225
rs569383411	chr2:40647288	-1.30292	N	N	NA	intronic	.	SLC8A1	ENSG00000183023
rs187152372	chr18:25711230	-1.30292	N	N	6	intronic	.	CDH2	ENSG00000170558
rs570435003	chr1:1342890	-1.30292	N	N	NA	upstream	.	.	.
rs562483967	chr8:126347151	-1.30292	N	chr8:126474356	NA	intronic	.	NSMCE2	ENSG00000156831
rs536079047	chr7:107530875	-1.30292	N	N	NA	upstream	.	.	.
rs10444246	chr11:12015606	-1.30292	N	chr11:12133478	4	intronic	.	DKK3	ENSG00000050165
rs185166089	chr18:25694707	-1.30292	N	N	4	intronic	.	CDH2	ENSG00000170558
rs560307019	chr20:24488288	-1.30292	N	N	NA	intronic	.	SYNDIG1	ENSG00000101463
rs538396951	chr4:8288027	-1.30292	N	N	NA	intronic	.	HTRA3	ENSG00000170801
rs149870983	chr8:98846915	-1.30292	N	N	6	intronic	.	LAPTM4B	ENSG00000104341
rs553125462	chr10:75412367	-1.30292	N	N	NA	intronic	.	SYNPO2L	ENSG00000166317
rs535396937	chr6:145694990	-1.30292	N	N	NA	intergenic	.	.	.
rs564537331	chr1:217263402	-1.30292	N	N	NA	intronic	.	ESRRG	ENSG00000196482
rs145507315	chr15:44181218	-1.30292	N	chr15:44027885	4	intronic	.	FRMD5	ENSG00000171877
rs183237367	chr11:16904557	-1.30292	N	chr11:16618307	5	intronic	.	PLEKHA7	ENSG00000166689
rs149211140	chr10:106015120	-1.30292	N	N	2b	intronic	.	GSTO1	ENSG00000148834
rs149211143	chr9:536268	-1.30292	N	chr9:288414	7	intronic	.	KANK1	ENSG00000107104
rs536605429	chr22:36863694	-1.30292	N	chr22:36545826	NA	UTR3	.	TXN2	ENSG00000100348
rs189142977	chr18:34036110	-1.30292	N	N	3a	intronic	.	FHOD3	ENSG00000134775
rs533979511	chr18:25708414	-1.30292	N	N	NA	intronic	.	CDH2	ENSG00000170558
rs200221139	chr6:82461672	-1.30292	N	chr6:82463478	2b	exonic	nonsynonymous	FAM46A	ENSG00000112773
rs376220097	chr11:9590192	-1.30292	N	chr11:9730141	4	intergenic	.	.	.
rs573493923	chr8:102064674	-1.30292	N	N	NA	ncRNA_exonic	.	.	.
rs140348849	chr12:3357864	-1.30292	N	chr12:3020644	4	intronic	.	TSPAN9	ENSG00000011105
rs6585008	chr10:112518427	-1.30292	N	N	5	intronic	.	RBM20	ENSG00000203867
rs6585009	chr10:112530958	-1.30292	N	N	7	intronic	.	RBM20	ENSG00000203867
rs568698875	chr2:118771810	-1.30292	N	N	NA	upstream	.	.	.
rs76985416	chr2:106132027	-1.30292	N	chr2:106433909	2b	intergenic	.	.	.
rs531108167	chr2:40720363	-1.30292	N	N	NA	intronic	.	SLC8A1	ENSG00000183023
rs10520127	chr5:131539255	-1.30292	N	chr5:131705458	2b	intronic	.	P4HA2	ENSG00000072682
rs192521371	chr3:178566446	-1.30292	N	N	7	ncRNA_intronic	.	.	.
rs6585002	chr10:112401418	-1.30292	N	chr10:111969919	3a	intergenic	.	.	.
rs6585003	chr10:112401450	-1.30292	N	chr10:111969919	2b	intergenic	.	.	.
rs572313304	chr12:3182986	-1.30292	N	chr12:3020644	NA	intergenic	.	.	.
rs6585005	chr10:112411472	-1.30292	N	chr10:111969919	4	intronic	.	RBM20	ENSG00000203867
rs558780273	chr18:33968947	-1.30292	N	N	NA	intronic	.	FHOD3	ENSG00000134775
rs150572376	chr1:232698245	-1.30292	N	N	6	intergenic	.	.	.
rs561762070	chr3:32638268	-1.30292	N	chr3:33087395	NA	intergenic	.	.	.
rs145636945	chr10:112524545	-1.30292	N	N	3a	intronic	.	RBM20	ENSG00000203867
rs142141312	chr6:5753486	-1.30292	N	N	7	intronic	.	FARS2	ENSG00000145982
rs544667682	chr18:12362865	-1.30292	N	chr18:12856908	NA	intronic	.	AFG3L2	ENSG00000141385
rs537762668	chr13:76012789	-1.30292	N	N	NA	intronic	.	TBC1D4	ENSG00000136111
rs185606420	chr12:3340879	-1.30292	N	chr12:3020644	4	intronic	.	TSPAN9	ENSG00000011105
rs79798591	chr12:68046969	-1.30292	N	N	7	intronic	.	DYRK2	ENSG00000127334
rs553478899	chr2:101714197	-1.30292	N	chr2:101778319	NA	intronic	.	TBC1D8	ENSG00000204634
rs565672857	chr5:157010277	-1.30292	N	chr5:156655015	NA	intergenic	.	.	.
rs149049697	chr2:134883178	-1.30292	N	chr2:134991024	5	intergenic	.	.	.
rs550430001	chr19:2719867	-1.30292	N	chr19:3180803	NA	intronic	.	DIRAS1	ENSG00000176490
rs550610030	chr12:29468743	-1.30292	N	N	NA	ncRNA_intronic	.	FAR2	ENSG00000064763
rs568775796	chr17:74684491	-1.30292	N	chr17:74710128	NA	intronic	.	MXRA7	ENSG00000182534
rs140107162	chr11:16880031	-1.30292	N	chr11:16618307	7	intronic	.	PLEKHA7	ENSG00000166689
rs555416308	chr2:40670851	-1.30292	N	N	NA	intronic	.	SLC8A1	ENSG00000183023
rs550463509	chr22:42486146	-1.30292	N	chr22:42418910	NA	intronic	.	NDUFA6	ENSG00000184983
rs569363828	chr1:153598373	-1.30292	N	N	NA	intronic	.	S100A13	ENSG00000189171
rs576698022	chr3:192321209	-1.30292	N	N	NA	intronic	.	FGF12	ENSG00000114279
rs146728790	chr3:42122059	-1.30292	N	N	4	intergenic	.	.	.
rs115701190	chr17:27471076	-1.30292	N	chr17:27961562	4	intronic	.	MYO18A	ENSG00000196535
rs554306074	chr22:17679343	-1.30292	N	chr22:17906176	NA	intronic	.	CECR1	ENSG00000093072
rs534354681	chr22:34177034	-1.30292	N	N	NA	intronic	.	LARGE	ENSG00000133424
rs9949627	chr18:33915047	-1.30292	N	N	5	intronic	.	FHOD3	ENSG00000134775
rs191760006	chr1:116306913	-1.30292	N	N	7	intronic	.	CASQ2	ENSG00000118729
rs561784673	chr4:124761044	-1.30292	N	N	NA	ncRNA_intronic	.	.	.
rs558854819	chr6:45925698	-1.30292	N	chr6:45569863	NA	intronic	.	CLIC5	ENSG00000112782
rs541062026	chr14:62186005	-1.30292	N	N	NA	intronic	.	HIF1A	ENSG00000100644
rs370161580	chr12:3332718	-1.30292	N	chr12:3020644	5	intronic	.	TSPAN9	ENSG00000011105
rs75717604	chr3:40335202	-1.30292	N	N	5	ncRNA_intronic	.	.	.
rs117097768	chr15:35091339	-1.30292	N	N	5	ncRNA_intronic	.	.	.
rs559512974	chr10:3957604	-1.30292	N	N	NA	intergenic	.	.	.
rs202232153	chr14:23882967	-1.30292	N	chr14:23755598	5	splicing	.	MYH7	ENSG00000092054
rs182567689	chr5:156186695	-1.30292	N	chr5:156442784	7	UTR3	.	SGCD	ENSG00000170624
rs569215112	chr10:91280539	-1.30292	N	chr10:91002804	NA	intronic	.	SLC16A12	ENSG00000152779
rs2656960	chr5:41528016	-1.30292	N	N	5	intergenic	.	.	.
rs191767389	chr2:54198662	-1.30292	N	N	4	upstream	.	.	.
rs186649152	chr8:11538817	-1.30292	N	chr8:11836514	4	intronic	.	.	.
rs547821548	chr9:71556048	-1.30292	N	N	NA	intronic	.	PIP5K1B	ENSG00000107242
rs537966438	chr20:36792313	-1.30292	N	chr20:36895860	NA	intronic	.	TGM2	ENSG00000198959
rs151229191	chr2:71682455	-1.30292	N	chr2:71677946	5	intronic	.	DYSF	ENSG00000135636
rs530303978	chr10:72085658	-1.30292	N	N	NA	intronic	.	LRRC20	ENSG00000172731
rs76609277	chr4:186632468	-1.30292	N	N	5	intronic	.	SORBS2	ENSG00000154556
rs576616351	chr7:123308677	-1.30292	N	N	NA	intergenic	.	.	.
rs577480275	chr14:55150298	-1.30292	N	N	NA	intronic	.	SAMD4A	ENSG00000020577
rs567556288	chr7:107531932	-1.30292	N	N	NA	intronic	.	DLD	ENSG00000091140
rs532421390	chr8:87520821	-1.30292	N	chr8:87169049	NA	exonic	nonsynonymous	RMDN1	ENSG00000176623
rs192686615	chr2:33697806	-1.30292	N	N	6	intronic	.	RASGRP3	ENSG00000152689
rs569664695	chr4:108930880	-1.30292	N	N	NA	intronic	.	HADH	ENSG00000138796
rs114701317	chr4:169401605	-1.30292	N	N	4	UTR5	.	DDX60L	ENSG00000181381
rs537461753	chr10:112483979	-1.30292	N	N	NA	intronic	.	RBM20	ENSG00000203867
rs115678350	chr1:214199702	-1.30292	N	chr1:213937382	7	intronic	.	PROX1	ENSG00000117707
rs74435342	chr6:46257683	-1.30292	N	N	6	ncRNA_intronic	.	RCAN2	ENSG00000172348
rs571590798	chr10:33580155	-1.30292	N	N	NA	intronic	.	NRP1	ENSG00000099250
rs531849262	chr12:656296	-1.30292	N	chr12:711662	NA	intronic	.	B4GALNT3	ENSG00000139044
rs544862075	chr8:17473071	-1.30292	N	N	NA	intronic	.	PDGFRL	ENSG00000104213
rs527997922	chr2:220487979	-1.30292	N	chr2:220049128	NA	intergenic	.	.	.
rs553089357	chr1:237219827	-1.30292	N	N	NA	intronic	.	RYR2	ENSG00000198626
rs548745630	chr3:69830113	-1.30292	N	N	NA	intronic	.	MITF	ENSG00000187098
rs564617195	chr13:75941461	-1.30292	N	N	NA	intronic	.	TBC1D4	ENSG00000136111
rs112847182	chr10:33605102	-1.30292	N	N	2b	intronic	.	NRP1	ENSG00000099250
rs564330845	chr15:100017025	-1.30292	N	N	NA	intergenic	.	.	.
rs570484549	chr5:175109908	-1.30292	N	N	NA	UTR5	.	HRH2	ENSG00000113749
rs559806637	chr10:18435270	-1.30292	N	chr10:18266410	NA	intronic	.	CACNB2	ENSG00000165995
rs12067644	chr1:236873938	-1.30292	N	N	6	intronic	.	ACTN2	ENSG00000077522
rs9884789	chr4:169430208	-1.30292	N	N	7	intronic	.	PALLD	ENSG00000129116
rs558952745	chr10:71086244	-1.30292	N	chr10:70607580	NA	intronic	.	HK1	ENSG00000156515
rs112918548	chr6:2971737	-1.30292	N	N	4	UTR5	.	SERPINB6	ENSG00000124570
rs552020012	chr11:112962479	-1.30292	N	N	NA	intronic	.	NCAM1	ENSG00000149294
rs111481613	chr20:36755732	-1.30292	N	chr20:36895860	4	intergenic	.	.	.
rs183842598	chr1:167075924	-1.30292	N	chr1:167424924	7	intronic	.	DUSP27	ENSG00000198842
rs543140925	chr15:35090242	-1.30292	N	N	NA	ncRNA_intronic	.	.	.
rs558211022	chr7:101467086	-1.30292	N	chr7:101880795	NA	intronic	.	CUX1	ENSG00000257923
rs563248060	chr14:76780721	-1.30292	N	N	NA	intergenic	.	.	.
rs138413097	chr7:107118046	-1.30292	N	N	7	intronic	.	COG5	ENSG00000164597
rs559894017	chr10:93380514	-1.30292	N	chr10:93650603	NA	intergenic	.	.	.
rs539562828	chr10:60029350	-1.30292	N	N	NA	intronic	.	CISD1	ENSG00000122873
rs11491281	chr2:106134579	-1.30292	N	chr2:106433909	4	intergenic	.	.	.
rs554276201	chr1:154886075	-1.30292	N	chr1:154994750	NA	intergenic	.	.	.
rs1861293	chr2:40609389	-1.30292	N	N	7	intronic	.	SLC8A1	ENSG00000183023
rs566675730	chr1:217236215	-1.30292	N	N	NA	intronic	.	ESRRG	ENSG00000196482
rs536925894	chr10:11788803	-1.30292	N	N	NA	intronic	.	ECHDC3	ENSG00000134463
rs146470549	chr3:156811830	-1.30292	N	N	6	ncRNA_intronic	.	.	.
rs572087921	chr18:19786831	-1.30292	N	N	NA	intergenic	.	.	.
rs533163387	chr1:201329803	-1.30292	N	N	NA	intronic	.	TNNT2	ENSG00000118194
rs148345402	chr11:66139011	-1.30292	N	chr11:65705432	4	intronic	.	SLC29A2	ENSG00000174669
rs529756994	chr7:101503661	-1.30292	N	chr7:101880795	NA	intronic	.	CUX1	ENSG00000257923
rs530963227	chr11:111783940	-1.30292	N	chr11:111543916	NA	ncRNA_intronic	.	CRYAB	ENSG00000109846
rs7242056	chr18:56234392	-1.30292	N	chr18:56395588	5	intronic	.	ALPK2	ENSG00000198796
rs184133133	chr1:155657841	-1.30292	N	chr1:156088526	4	intronic	.	YY1AP1	ENSG00000163374
rs572991353	chr2:40684442	-1.30292	N	N	NA	intronic	.	SLC8A1	ENSG00000183023
rs544346494	chr12:60008762	-1.30292	N	N	NA	intronic	.	SLC16A7	ENSG00000118596
rs559901250	chr7:120496688	-1.30292	N	N	NA	intronic	.	TSPAN12	ENSG00000106025
rs564357947	chr16:82747229	-1.30292	N	N	NA	intronic	.	CDH13	ENSG00000140945
rs550415132	chr2:33698443	-1.30292	N	N	NA	intronic	.	RASGRP3	ENSG00000152689
rs6733036	chr2:106000268	-1.30292	N	chr2:106433909	4	intronic	.	FHL2	ENSG00000115641
rs41282145	chr9:104249507	-1.30292	N	N	4	upstream	.	.	.
rs78843480	chr10:73856228	-1.30292	N	chr10:73520632	2b	UTR3	.	.	.
rs189529897	chr22:32472374	-1.30292	N	N	5	intronic	.	SLC5A1	ENSG00000100170
rs192697749	chr1:237219263	-1.30292	N	N	4	intronic	.	RYR2	ENSG00000198626
rs549386082	chr7:21985304	-1.30292	N	N	NA	intronic	.	CDCA7L	ENSG00000164649
rs563740749	chr3:15563065	-1.30292	N	N	NA	exonic	nonsynonymous	COLQ	ENSG00000206561
rs527988352	chr7:120496979	-1.30292	N	N	NA	intronic	.	TSPAN12	ENSG00000106025
rs552184384	chr10:91191942	-1.30292	N	chr10:91002804	NA	UTR3	.	SLC16A12	ENSG00000152779
rs539374648	chr13:24247196	-1.30292	N	N	NA	intronic	.	TNFRSF19	ENSG00000127863
rs139928106	chr3:66543163	-1.30292	N	N	4	intronic	.	LRIG1	ENSG00000144749
rs561091138	chr8:17652571	-1.30292	N	N	NA	intronic	.	MTUS1	ENSG00000129422
rs576530591	chr2:40675849	-1.30292	N	N	NA	intronic	.	SLC8A1	ENSG00000183023
rs560478398	chr10:18433971	-1.30292	N	chr10:18266410	NA	intronic	.	CACNB2	ENSG00000165995
rs7872247	chr9:569892	-1.30292	N	chr9:288414	6	intronic	.	KANK1	ENSG00000107104
rs576846102	chr6:13013483	-1.30292	N	N	NA	intronic	.	.	.
rs144575520	chr7:21982919	-1.30292	N	N	4	intronic	.	CDCA7L	ENSG00000164649
rs182008971	chr3:38539222	-1.30292	N	N	5	exonic	nonsynonymous	EXOG	ENSG00000157036
rs75369454	chr12:4758436	-1.30292	N	chr12:4334295	3a	intronic	.	NDUFA9	ENSG00000139180
rs543631113	chr10:103732892	-1.30292	N	N	NA	intronic	.	C10orf76	ENSG00000120029
rs146732643	chr6:10723512	-1.30292	N	chr6:10526373	3a	intronic	.	TMEM14C	ENSG00000111843
rs541064852	chr6:45910940	-1.30292	N	chr6:45569863	NA	intronic	.	CLIC5	ENSG00000112782
rs564609767	chr10:3112943	-1.30292	N	N	NA	intronic	.	PFKP	ENSG00000067057
rs184716423	chr1:232733393	-1.30292	N	N	6	intergenic	.	.	.
rs536939868	chr10:93392150	-1.30292	N	chr10:93650603	NA	intronic	.	PPP1R3C	ENSG00000119938
rs1890951	chr10:62054706	-1.30292	N	N	5	intronic	.	ANK3	ENSG00000151150
rs565057822	chr3:12850345	-1.30292	N	chr3:12619083	NA	intronic	.	CAND2	ENSG00000144712
rs192855728	chr4:95544623	-1.30292	N	N	4	intronic	.	PDLIM5	ENSG00000163110
rs192855726	chr18:25743090	-1.30292	N	N	5	intronic	.	CDH2	ENSG00000170558
rs76037795	chr21:38445288	-1.30292	N	chr21:38796728	3a	intronic	.	PIGP	ENSG00000185808
rs151331868	chr3:158293415	-1.30292	N	N	5	intronic	.	MLF1	ENSG00000178053
rs549433025	chr2:128411405	-1.30292	N	N	NA	intronic	.	LIMS2	ENSG00000072163
rs112442939	chr7:151391502	-1.30292	N	N	5	intronic	.	PRKAG2	ENSG00000106617
rs538169033	chr8:124660041	-1.30292	N	N	NA	intronic	.	KLHL38	ENSG00000175946
rs560917154	chr14:32872654	-1.30292	N	N	NA	intronic	.	AKAP6	ENSG00000151320
rs186324494	chr1:41228372	-1.30292	N	chr1:41356780	5	intronic	.	NFYC	ENSG00000066136
rs549419915	chr14:94420053	-1.30292	N	chr14:94008080	NA	intronic	.	ASB2	ENSG00000100628
rs563611721	chr3:186982326	-1.30292	N	chr3:186629144	NA	intronic	.	MASP1	ENSG00000127241
rs568553151	chr1:46387940	-1.30292	N	chr1:46513012	NA	intronic	.	MAST2	ENSG00000086015
rs553007856	chr8:25903883	-1.30292	N	N	NA	intergenic	.	.	.
rs190289434	chr1:198134508	-1.30292	N	chr1:197814823	6	intronic	.	NEK7	ENSG00000151414
rs527665462	chr6:30707739	-1.30292	N	N	NA	intronic	.	FLOT1	ENSG00000137312
rs185313571	chr15:42240526	-1.30292	N	chr15:42266262	5	intronic	.	EHD4	ENSG00000103966
rs554986719	chr9:34994364	-1.30292	N	N	NA	intronic	.	DNAJB5	ENSG00000137094
rs183741930	chr8:98788900	-1.30292	N	N	4	intronic	.	LAPTM4B	ENSG00000104341
rs527665468	chr1:78357298	-1.30292	N	N	NA	intronic	.	NEXN	ENSG00000162614
rs147871371	chr5:127830328	-1.30292	N	chr5:127487603	4	intronic	.	FBN2	ENSG00000138829
rs116229613	chr4:152641115	-1.30292	N	chr4:152342190	7	intronic	.	PET112	ENSG00000059691
rs80348155	chr2:33706108	-1.30292	N	N	5	intronic	.	RASGRP3	ENSG00000152689
rs183706346	chr6:122720345	-1.30292	N	chr6:122746938	2a	upstream	.	.	.
rs556013162	chr6:140295355	-1.30292	N	N	NA	intergenic	.	.	.
rs190458915	chr10:112462833	-1.30292	N	chr10:111969919	7	intronic	.	RBM20	ENSG00000203867
rs576747071	chr10:33626665	-1.30292	N	N	NA	intergenic	.	.	.
rs187135344	chr1:113500116	-1.30292	N	N	2b	ncRNA_exonic	.	.	.
rs578162770	chr9:104295786	-1.30292	N	N	NA	upstream	.	.	.
rs559695195	chr13:22250301	-1.30292	N	N	NA	intronic	.	FGF9	ENSG00000102678
rs2466191	chr8:22856833	-1.30292	N	chr8:22436681	2b	intronic	.	RHOBTB2	ENSG00000008853
rs534905125	chr18:48254018	-1.30292	N	chr18:48147793	NA	intronic	.	MAPK4	ENSG00000141639
rs537261448	chr9:71322304	-1.30292	N	N	NA	intronic	.	PIP5K1B	ENSG00000107242
rs370260263	chr3:187667029	-1.30292	N	chr3:187652724	7	intergenic	.	.	.
rs538583126	chr8:42326332	-1.30292	N	N	NA	intronic	.	SLC20A2	ENSG00000168575
rs140778944	chr4:186614205	-1.30292	N	N	7	intronic	.	SORBS2	ENSG00000154556
rs185890424	chr10:101189051	-1.30292	N	chr10:101282200	5	intronic	.	GOT1	ENSG00000120053
rs548136047	chr2:135040131	-1.30292	N	chr2:134991024	NA	intronic	.	MGAT5	ENSG00000152127
rs530658782	chr7:101592450	-1.30292	N	chr7:101880795	NA	intronic	.	CUX1	ENSG00000257923
rs182452743	chr1:201347371	-1.30292	N	N	4	upstream	.	.	.
rs555512158	chr14:45603181	-1.30292	N	N	NA	intronic	.	FKBP3	ENSG00000100442
rs573454503	chr6:13412415	-1.30292	N	N	NA	intronic	.	GFOD1	ENSG00000145990
rs186008512	chr12:123943287	-1.30292	N	chr12:124019055	4	intronic	.	SNRNP35	ENSG00000184209
rs183069829	chr3:64595887	-1.30292	N	chr3:64705365	6	intronic	.	ADAMTS9	ENSG00000163638
rs28379885	chr18:3197722	-1.30292	N	N	6	intronic	.	MYOM1	ENSG00000101605
rs185632488	chr6:46021398	-1.30292	N	chr6:45569863	4	intronic	.	CLIC5	ENSG00000112782
rs556447342	chr1:237399232	-1.30292	N	N	NA	intronic	.	RYR2	ENSG00000198626
rs553354512	chr10:51564509	-1.30292	N	N	NA	intronic	.	.	.
rs564735290	chr17:36850059	-1.30292	N	chr17:37298789	NA	intergenic	.	.	.
rs539284958	chr11:102963405	-1.30292	N	N	NA	upstream	.	.	.
rs189663908	chr8:29952122	-1.30292	N	chr8:30280630	4	ncRNA_intronic	.	.	.
rs548596426	chr6:41017941	-1.30292	N	chr6:41054262	NA	intergenic	.	.	.
rs370239392	chr9:97717295	-1.30292	N	N	4	intronic	.	C9orf3	ENSG00000148120
rs568506293	chr20:25205417	-1.30292	N	chr20:25194611	NA	intronic	.	ENTPD6	ENSG00000197586
rs149827940	chr2:197456662	-1.30292	N	chr2:196974333	4	intronic	.	HECW2	ENSG00000138411
rs560333450	chr12:93613513	-1.30292	N	N	NA	ncRNA_intronic	.	.	.
rs190432290	chr5:78776803	-1.30292	N	N	7	intronic	.	HOMER1	ENSG00000152413
rs76779293	chr11:130391562	-1.30292	N	N	6	intergenic	.	.	.
rs560534391	chr13:75990057	-1.30292	N	N	NA	intronic	.	TBC1D4	ENSG00000136111
rs535746081	chr6:36853296	-1.30292	N	chr6:36353934	NA	intronic	.	.	.
rs568482784	chr7:16065114	-1.30292	N	N	NA	intergenic	.	.	.
rs558416533	chr10:33522765	-1.30292	N	N	NA	intronic	.	NRP1	ENSG00000099250
rs563067762	chr7:128474035	-1.30292	N	chr7:128576086	NA	intronic	.	FLNC	ENSG00000128591
rs7308604	chr12:3239733	-1.30292	N	chr12:3020644	4	intronic	.	TSPAN9	ENSG00000011105
rs570016708	chr9:116306157	-1.30292	N	chr9:116085822	NA	intronic	.	RGS3	ENSG00000138835
rs117824637	chr15:65038782	-1.30292	N	chr15:64672002	5	intronic	.	RBPMS2	ENSG00000166831
rs539753799	chr13:24079122	-1.30292	N	N	NA	intergenic	.	.	.
rs185176097	chr14:77421044	-1.30292	N	chr14:77856184	5	intergenic	.	.	.
rs144304950	chr12:120730022	-1.30292	N	chr12:121194862	4	intergenic	.	.	.
rs530780872	chr16:29271884	-1.30292	N	N	NA	intergenic	.	.	.
rs530780873	chr6:13575657	-1.30292	N	N	NA	intronic	.	SIRT5	ENSG00000124523
rs573502653	chr19:45826447	-1.30292	N	chr19:45766729	NA	upstream	.	.	.
rs534862060	chr7:107134858	-1.30292	N	N	NA	intronic	.	COG5	ENSG00000164597
rs558978161	chr22:34260811	-1.30292	N	N	NA	intronic	.	LARGE	ENSG00000133424
rs80240290	chr10:36275846	-1.30292	N	N	5	intergenic	.	.	.
rs138445897	chr3:160820540	-1.30292	N	N	4	intronic	.	B3GALNT1	ENSG00000169255
rs552083854	chr4:186663812	-1.30292	N	N	NA	intronic	.	SORBS2	ENSG00000154556
rs565999234	chr5:16522329	-1.30292	N	N	NA	intronic	.	FAM134B	ENSG00000154153
rs531841647	chr18:71820368	-1.30292	N	N	NA	intronic	.	TIMM21	ENSG00000075336
rs569542060	chr13:76032540	-1.30292	N	N	NA	intronic	.	TBC1D4	ENSG00000136111
rs527958622	chr5:41364658	-1.30292	N	N	NA	intronic	.	PLCXD3	ENSG00000182836
rs138602769	chr12:2075699	-1.30292	N	N	6	intronic	.	DCP1B	ENSG00000151065
rs564848860	chr2:101850593	-1.30292	N	chr2:102315933	NA	intergenic	.	.	.
rs145490849	chr14:23917454	-1.30292	N	chr14:23755598	4	intergenic	.	.	.
rs575889489	chr3:105381755	-1.30292	N	N	NA	intronic	.	CBLB	ENSG00000114423
rs143307933	chr15:98436068	-1.30292	N	N	7	intergenic	.	.	.
rs532074205	chr12:93649591	-1.30292	N	chr12:94144175	NA	ncRNA_intronic	.	.	.
rs539916769	chr18:32697764	-1.30292	N	N	NA	intronic	.	MAPRE2	ENSG00000166974
rs569023365	chr3:159518338	-1.30292	N	chr3:159637678	NA	intronic	.	IQCJ-SCHIP1	ENSG00000250588
rs546587804	chr3:42697742	-1.30292	N	chr3:42896515	NA	intronic	.	ZBTB47	ENSG00000114853
rs189090283	chr5:149984710	-1.30292	N	chr5:149875731	5	intronic	.	SYNPO	ENSG00000171992
rs13171100	chr5:113391252	-1.30292	N	N	4	intergenic	.	.	.
rs575956220	chr11:93276698	-1.30292	N	N	NA	upstream	.	.	.
rs530703897	chr3:119357139	-1.30292	N	chr3:119736594	NA	intergenic	.	.	.
rs532308473	chr3:64890525	-1.30292	N	chr3:64705365	NA	ncRNA_intronic	.	.	.
rs16830230	chr2:134983770	-1.30292	N	chr2:134991024	6	intergenic	.	.	.
rs75505524	chr10:92686589	-1.30292	N	N	5	intergenic	.	.	.
rs374313539	chr1:84971554	-1.30292	N	N	4	intronic	.	GNG5	ENSG00000174021
rs190323762	chr13:75987978	-1.30292	N	N	7	intronic	.	TBC1D4	ENSG00000136111
rs12075119	chr1:167903966	-1.30292	N	chr1:167600842	5	intronic	.	MPC2	ENSG00000143158
rs117267239	chr14:55176394	-1.30292	N	N	4	intronic	.	SAMD4A	ENSG00000020577
rs16830239	chr2:134989164	-1.30292	N	chr2:134991024	5	intergenic	.	.	.
rs569186595	chr10:120938276	-1.30292	N	N	NA	exonic	synonymous	PRDX3	ENSG00000165672
rs554503979	chr7:158657516	-1.30292	N	N	NA	intronic	.	WDR60	ENSG00000126870
rs7634634	chr3:121316211	-1.30292	N	chr3:121781723	7	intronic	.	FBXO40	ENSG00000163833
rs555189182	chr2:197238183	-1.30292	N	chr2:196974333	NA	intronic	.	HECW2	ENSG00000138411
rs76974536	chr18:19781015	-1.30292	N	N	5	UTR3	.	GATA6	ENSG00000141448
rs151006522	chr22:24960567	-1.30292	N	chr22:24624609	3a	intronic	.	SNRPD3	ENSG00000100028
rs530106392	chr1:85666471	-1.30292	N	N	NA	exonic	nonsynonymous	SYDE2	ENSG00000097096
rs554503975	chr3:38679956	-1.30292	N	N	NA	intronic	.	SCN5A	ENSG00000183873
rs113160978	chr11:47537658	-1.30292	N	chr11:47454152	7	intronic	.	CELF1	ENSG00000149187
rs573275570	chr2:73459778	-1.30292	N	N	NA	intronic	.	PRADC1	ENSG00000135617
rs547787079	chr2:72985196	-1.30292	N	N	NA	intronic	.	EXOC6B	ENSG00000144036
rs574954797	chr12:3360756	-1.30292	N	chr12:3020644	NA	intronic	.	TSPAN9	ENSG00000011105
rs10068581	chr5:149998757	-1.30292	N	chr5:149875731	4	intronic	.	SYNPO	ENSG00000171992
rs188553315	chr10:121415973	-1.30292	N	N	6	intronic	.	BAG3	ENSG00000151929
rs549146682	chr22:36016705	-1.30292	N	N	NA	intronic	.	MB	ENSG00000198125
rs12439111	chr15:86167837	-1.30292	N	chr15:86294211	4	intronic	.	AKAP13	ENSG00000170776
rs541818188	chr5:41371265	-1.30292	N	N	NA	intronic	.	PLCXD3	ENSG00000182836
rs138589672	chr4:24104665	-1.30292	N	N	6	intergenic	.	.	.
rs587758624	chr6:157751662	-1.30292	N	N	NA	intergenic	.	.	.
rs6926967	chr6:3919380	-1.30292	Y	N	4	intergenic	.	.	.
rs561308369	chr14:94425459	-1.30292	N	chr14:94008080	NA	intronic	.	ASB2	ENSG00000100628
rs572380887	chr8:19266245	-1.30292	N	N	NA	intronic	.	CSGALNACT1	ENSG00000147408
rs560038629	chr5:102203306	-1.30292	N	chr5:102118385	NA	intronic	.	PAM	ENSG00000145730
rs537432808	chr9:71554842	-1.30292	N	N	NA	intronic	.	PIP5K1B	ENSG00000107242
rs77243020	chr1:41177285	-1.30292	N	chr1:41356780	4	intronic	.	NFYC	ENSG00000066136
rs577736324	chr13:76376702	-1.30292	N	N	NA	intronic	.	LMO7	ENSG00000136153
rs190704022	chr6:16243377	-1.30292	N	N	2b	intronic	.	GMPR	ENSG00000137198
rs533785448	chr5:126347319	-1.30292	N	chr5:126091428	NA	intronic	.	2020-03-03	ENSG00000173926
rs571023359	chr15:41694677	-1.30292	N	chr15:41496713	NA	upstream	.	.	.
rs534179946	chr2:105999721	-1.30292	N	chr2:106433909	NA	intronic	.	FHL2	ENSG00000115641
rs557151459	chr2:33700328	-1.30292	N	N	NA	intronic	.	RASGRP3	ENSG00000152689
rs10853832	chr19:51868380	-1.30292	N	chr19:52314161	5	intronic	.	ETFB	ENSG00000105379
rs115933778	chr1:232724986	-1.30292	N	N	5	intergenic	.	.	.
rs549324234	chr5:66300666	-1.30292	N	N	NA	UTR5	.	MAST4	ENSG00000069020
rs79488767	chr14:55250755	-1.30292	N	chr14:55744810	7	intronic	.	SAMD4A	ENSG00000020577
rs587767554	chr1:145649710	-1.30292	N	N	NA	intronic	.	RNF115	ENSG00000121848
rs115494614	chr18:56218414	-1.30292	N	chr18:56395588	7	intronic	.	ALPK2	ENSG00000198796
rs182433578	chr2:100018500	-1.30292	N	N	7	intronic	.	REV1	ENSG00000135945
rs545272690	chr3:123159510	-1.30292	N	chr3:123105721	NA	intronic	.	ADCY5	ENSG00000173175
rs186687841	chr3:17082354	-1.30292	N	chr3:16911330	3a	intronic	.	PLCL2	ENSG00000154822
rs570894137	chr11:72882639	-1.30292	N	chr11:72943483	NA	intergenic	.	.	.
rs7316907	chr12:19388972	-1.30292	N	N	5	intronic	.	PLEKHA5	ENSG00000052126
rs547545855	chr5:172679728	-1.30292	N	chr5:173075213	NA	intergenic	.	.	.
rs4503343	chr1:116301690	-1.30292	N	N	7	intronic	.	CASQ2	ENSG00000118729
rs571902498	chr10:92681024	-1.30292	N	N	NA	UTR5	.	ANKRD1	ENSG00000148677
rs538966881	chr2:40706210	-1.30292	N	N	NA	intronic	.	SLC8A1	ENSG00000183023
rs141767602	chr5:156969184	-1.30292	N	chr5:156655015	5	intronic	.	ADAM19	ENSG00000135074
rs538954073	chr3:25630135	-1.30292	N	chr3:25381636	NA	intronic	.	RARB	ENSG00000077092
rs566283193	chr3:46028093	-1.30292	N	chr3:46418689	NA	intronic	.	FYCO1	ENSG00000163820
rs193293618	chr5:41508179	-1.30292	N	N	5	intronic	.	PLCXD3	ENSG00000182836
rs565279180	chr20:19764361	-1.30292	N	N	NA	intergenic	.	.	.
rs535016692	chr3:178039294	-1.30292	N	N	NA	intergenic	.	.	.
rs150832338	chr6:6691806	-1.30292	N	chr6:7139161	5	intergenic	.	.	.
rs2417056	chr9:130598924	-1.30292	N	chr9:130764955	5	intronic	.	ENG	ENSG00000106991
rs535016699	chr9:14098592	-1.30292	N	chr9:13676533	NA	intronic	.	NFIB	ENSG00000147862
rs578194610	chr15:100257909	-1.30292	N	N	NA	intergenic	.	.	.
rs552235706	chr1:46382446	-1.30292	N	chr1:46513012	NA	intronic	.	MAST2	ENSG00000086015
rs564830800	chr10:112435764	-1.30292	N	chr10:111969919	NA	intronic	.	RBM20	ENSG00000203867
rs568762933	chr13:34115299	-1.30292	N	N	NA	intronic	.	.	.
rs571057048	chr3:9711603	-1.30292	N	chr3:9511975	NA	intronic	.	MTMR14	ENSG00000163719
rs556596336	chr12:3356611	-1.30292	N	chr12:3020644	NA	intronic	.	TSPAN9	ENSG00000011105
rs556852538	chr3:119360953	-1.30292	N	chr3:119736594	NA	UTR3	.	POPDC2	ENSG00000121577
rs568380783	chr3:183353486	-1.30292	N	chr3:183730295	NA	UTR5	.	KLHL24	ENSG00000114796
rs10967063	chr9:2584016	-1.30292	N	chr9:2622278	7	ncRNA_intronic	.	.	.
rs577653340	chr17:55911728	-1.30292	N	chr17:55463857	NA	intergenic	.	.	.
rs143244776	chr9:14321166	-1.30292	N	chr9:14161670	2b	intronic	.	NFIB	ENSG00000147862
rs193255765	chr4:174603095	-1.30292	N	N	6	intergenic	.	.	.
rs184053159	chr12:117489787	-1.30292	N	N	5	intronic	.	TESC	ENSG00000088992
rs550350843	chr5:175096085	-1.30292	N	N	NA	intronic	.	HRH2	ENSG00000113749
rs184053155	chr7:115995410	-1.30292	N	chr7:116357368	2b	intergenic	.	.	.
rs72874800	chr4:95389618	-1.30292	N	N	5	intronic	.	PDLIM5	ENSG00000163110
rs559838931	chr4:159743965	-1.30292	N	N	NA	intronic	.	FNIP2	ENSG00000052795
rs143733708	chr5:41441252	-1.30292	N	N	7	intronic	.	PLCXD3	ENSG00000182836
rs148986824	chr3:122676791	-1.30292	N	chr3:123105721	4	intronic	.	SEMA5B	ENSG00000082684
rs542287476	chr2:40657766	-1.30292	N	N	NA	intronic	.	SLC8A1	ENSG00000183023
rs142147784	chr3:188006460	-1.30292	N	chr3:188441161	6	intronic	.	LPP	ENSG00000145012
rs556049602	chr6:140763723	-1.30292	N	N	NA	intergenic	.	.	.
rs115826954	chr3:66542880	-1.30292	N	N	7	intronic	.	LRIG1	ENSG00000144749
rs544027823	chr15:35961342	-1.30292	N	N	NA	ncRNA_intronic	.	.	.
rs555370173	chr18:32669640	-1.30292	N	N	NA	intronic	.	MAPRE2	ENSG00000166974
rs199612619	chr9:112918817	-1.30292	N	chr9:113338735	7	intronic	.	AKAP2	ENSG00000241978
rs558662304	chr12:21800878	-1.30292	N	N	NA	intronic	.	LDHB	ENSG00000111716
rs574534949	chr6:30705751	-1.30292	N	N	NA	intronic	.	FLOT1	ENSG00000137312
rs191434682	chr10:18768739	-1.30292	N	N	5	intronic	.	CACNB2	ENSG00000165995
rs148187936	chr6:118873222	-1.30292	N	N	5	intronic	.	CEP85L	ENSG00000111860
rs567459119	chr8:30029164	-1.30292	N	chr8:30280630	NA	ncRNA_intronic	.	DCTN6	ENSG00000104671
rs543661050	chr19:3934276	-1.30292	N	chr19:4090422	NA	ncRNA_intronic	.	NMRK2	ENSG00000077009
rs61548455	chr12:574393	-1.30292	N	chr12:711662	5	intronic	.	B4GALNT3	ENSG00000139044
rs577252635	chr9:134133361	-1.30292	N	N	NA	downstream	.	.	.
rs547487024	chr13:76004496	-1.30292	N	N	NA	intronic	.	TBC1D4	ENSG00000136111
rs369826065	chr1:76255066	-1.30292	N	N	3a	intronic	.	RABGGTB	ENSG00000137955
rs561248610	chr2:187470345	-1.30292	N	N	NA	intronic	.	ITGAV	ENSG00000138448
rs538716918	chr1:232646171	-1.30292	N	N	NA	intronic	.	SIPA1L2	ENSG00000116991
rs79943637	chr20:62582080	-1.30292	N	chr20:62693378	5	intronic	.	UCKL1	ENSG00000198276
rs567966892	chr2:40641923	-1.30292	N	N	NA	intronic	.	SLC8A1	ENSG00000183023
rs527955709	chr9:614557	-1.30292	N	chr9:288414	NA	intronic	.	KANK1	ENSG00000107104
rs12569314	chr1:237563287	-1.30292	N	N	7	intronic	.	RYR2	ENSG00000198626
rs543241990	chr5:131556623	-1.30292	N	chr5:131705458	NA	intronic	.	P4HA2	ENSG00000072682
rs151281596	chr15:40619725	-1.30292	N	N	4	downstream	.	.	.
rs370286340	chr15:85407772	-1.30292	N	chr15:85178270	5	exonic	synonymous	ALPK3	ENSG00000136383
rs188409229	chr12:19293109	-1.30292	N	N	6	intronic	.	PLEKHA5	ENSG00000052126
rs138791810	chr12:663011	-1.30292	N	chr12:711662	4	exonic	nonsynonymous	B4GALNT3	ENSG00000139044
rs577642063	chr9:116334484	-1.30292	N	chr9:116085822	NA	intronic	.	RGS3	ENSG00000138835
rs148929758	chr14:23889583	-1.30292	N	chr14:23755598	5	intronic	.	MYH7	ENSG00000092054
rs184810102	chr17:74712719	-1.30292	N	chr17:74710128	2b	UTR3	.	JMJD6	ENSG00000070495
rs141089907	chr8:11563252	-1.30292	N	chr8:11836514	4	intronic	.	GATA4	ENSG00000136574
rs189874124	chr22:39626676	-1.30292	N	chr22:39840130	2b	intronic	.	PDGFB	ENSG00000100311
rs41291672	chr13:27999875	-1.30292	N	chr13:28455266	4	intronic	.	GTF3A	ENSG00000122034
rs12339675	chr9:14206835	-1.30292	N	chr9:14161670	7	intronic	.	NFIB	ENSG00000147862
rs569735480	chr9:35073108	-1.30292	N	N	NA	upstream;downstream	.	VCP	ENSG00000165280
rs555615068	chr12:22033564	-1.30292	N	N	NA	intronic	.	ABCC9	ENSG00000069431
rs529056280	chr9:139559441	-1.30292	N	chr9:139934107	NA	intronic	.	EGFL7	ENSG00000172889
rs562011779	chr12:33023716	-1.30292	N	N	NA	intronic	.	PKP2	ENSG00000057294
rs547025217	chr4:141999813	-1.30292	N	N	NA	intronic	.	RNF150	ENSG00000170153
rs113373981	chr13:24123873	-1.30292	N	N	6	intergenic	.	.	.
rs193005290	chr8:2023014	-1.30292	N	N	5	intronic	.	MYOM2	ENSG00000036448
rs200606438	chr5:149985323	-1.30292	N	chr5:149875731	4	intronic	.	SYNPO	ENSG00000171992
rs553719520	chr4:186070627	-1.30292	N	N	NA	UTR3	.	SLC25A4	ENSG00000151729
rs371150138	chr1:201334700	-1.30292	N	N	5	intronic	.	TNNT2	ENSG00000118194
rs548757208	chr14:55203621	-1.30292	N	N	NA	intronic	.	SAMD4A	ENSG00000020577
rs542633346	chr9:101680410	-1.30292	N	N	NA	intergenic	.	.	.
rs561459085	chr4:141864309	-1.30292	N	N	NA	intronic	.	RNF150	ENSG00000170153
rs528859544	chr1:236910973	-1.30292	N	N	NA	exonic	synonymous	ACTN2	ENSG00000077522
rs77412533	chr1:62533499	-1.30292	N	N	7	intronic	.	INADL	ENSG00000132849
rs560772039	chr12:131468003	-1.30292	N	N	NA	intronic	.	GPR133	ENSG00000111452
rs184313912	chr4:95441499	-1.30292	N	N	4	intronic	.	PDLIM5	ENSG00000163110
rs111238555	chr17:17755282	-1.30292	N	chr17:17707105	5	intronic	.	TOM1L2	ENSG00000175662
rs117827557	chr10:33564508	-1.30292	N	N	6	intronic	.	NRP1	ENSG00000099250
rs578119038	chr5:78781168	-1.30292	N	N	NA	intronic	.	HOMER1	ENSG00000152413
rs563096217	chr2:64078369	-1.30292	N	N	NA	intronic	.	UGP2	ENSG00000169764
rs186170066	chr10:62336402	-1.30292	N	N	5	intronic	.	ANK3	ENSG00000151150
rs571111375	chr14:32871590	-1.30292	N	N	NA	intronic	.	AKAP6	ENSG00000151320
rs565118232	chr2:106028739	-1.30292	N	chr2:106433909	NA	intronic	.	FHL2	ENSG00000115641
rs201002095	chr6:53519772	-1.30292	N	N	5	exonic	nonsynonymous	KLHL31	ENSG00000124743
rs139220233	chr10:93349680	-1.30292	N	chr10:93650603	3a	ncRNA_intronic	.	.	.
rs191437342	chr13:32647577	-1.30292	N	N	7	intronic	.	FRY	ENSG00000073910
rs7164244	chr15:86051890	-1.30292	N	chr15:86294211	7	intronic	.	AKAP13	ENSG00000170776
rs188756641	chr18:9101839	-1.30292	N	N	4	upstream	.	.	.
rs559506850	chr1:180824325	-1.30292	N	chr1:180905694	NA	intronic	.	XPR1	ENSG00000143324
rs74405437	chr2:173952168	-1.30292	N	N	5	intronic	.	MLTK	ENSG00000091436
rs375866410	chr7:80229263	-1.30292	N	N	7	intergenic	.	.	.
rs72820417	chr5:145438900	-1.30292	N	N	5	intronic	.	SH3RF2	ENSG00000156463
rs539877505	chr5:91633046	-1.30292	N	N	NA	intergenic	.	.	.
rs370420215	chr7:49823028	-1.30292	N	chr7:50313352	5	intronic	.	VWC2	ENSG00000188730
rs561551932	chr7:16702395	-1.30292	N	chr7:17015156	NA	intronic	.	BZW2	ENSG00000136261
rs535680243	chr9:124918907	-1.30292	N	N	NA	intronic	.	NDUFA8	ENSG00000119421
rs545993538	chr9:116348574	-1.30292	N	chr9:116085822	NA	intronic	.	RGS3	ENSG00000138835
rs554592149	chr4:113626885	-1.30292	N	N	NA	intergenic	.	.	.
rs148998992	chr19:16557776	-1.30292	N	chr19:16548375	4	intronic	.	EPS15L1	ENSG00000127527
rs564080678	chr9:13607406	-1.30292	N	chr9:13676533	NA	intergenic	.	.	.
rs530775754	chr3:119220000	-1.30292	N	N	NA	intronic	.	TIMMDC1	ENSG00000113845
rs529372163	chr22:41891133	-1.30292	N	chr22:41752944	NA	intronic	.	ACO2	ENSG00000100412
rs531216453	chr20:43160400	-1.30292	N	chr20:43042364	NA	upstream	.	.	.
rs10980175	chr9:112834066	-1.30292	N	chr9:112722330	7	intronic	.	AKAP2	ENSG00000241978
rs11198914	chr10:121174463	-1.30292	N	N	7	intronic	.	GRK5	ENSG00000198873
rs566649472	chr5:16468264	-1.30292	N	N	NA	intergenic	.	.	.
rs146778013	chr5:16504684	-1.30292	N	N	6	intronic	.	FAM134B	ENSG00000154153
rs79079601	chr9:109241627	-1.30292	N	N	7	intergenic	.	.	.
rs186524439	chr22:33721062	-1.30292	N	N	5	intronic	.	LARGE	ENSG00000133424
rs555696626	chr12:70947483	-1.30292	N	chr12:70612235	NA	intronic	.	PTPRB	ENSG00000127329
rs142082098	chr4:159736201	-1.30292	N	N	5	intronic	.	FNIP2	ENSG00000052795
rs527421592	chr10:73608673	-1.30292	N	chr10:73520632	NA	intronic	.	PSAP	ENSG00000197746
rs185380262	chr2:40595382	-1.30292	N	N	6	intronic	.	SLC8A1	ENSG00000183023
rs147688893	chr1:167651957	-1.30292	N	chr1:167600842	5	intronic	.	RCSD1	ENSG00000198771
rs536977842	chr5:150021469	-1.30292	N	chr5:149875731	NA	intronic	.	SYNPO	ENSG00000171992
rs139481742	chr1:214164969	-1.30292	N	chr1:213937382	5	intronic	.	PROX1	ENSG00000117707
rs548016973	chr15:25093029	-1.30292	N	N	NA	intronic	.	SNRPN	ENSG00000128739
rs574255960	chr3:159521734	-1.30292	N	chr3:159637678	NA	intronic	.	IQCJ-SCHIP1	ENSG00000250588
rs554663723	chr10:18768484	-1.30292	N	N	NA	intronic	.	CACNB2	ENSG00000165995
rs141609245	chr12:60010221	-1.30292	N	N	6	intronic	.	SLC16A7	ENSG00000118596
rs560654931	chr12:93637093	-1.30292	N	N	NA	ncRNA_intronic	.	.	.
rs148768809	chr6:13038642	-1.30292	N	N	5	intronic	.	.	.
rs568533439	chr12:50222057	-1.30292	N	chr12:50599709	NA	intronic	.	NCKAP5L	ENSG00000167566
rs73049906	chr3:178103106	-1.30292	N	N	4	intergenic	.	.	.
rs534365738	chr13:76279048	-1.30292	N	N	NA	intronic	.	LMO7	ENSG00000136153
rs539261192	chr5:137073477	-1.30292	N	N	NA	intergenic	.	.	.
rs576906563	chr15:92562186	-1.30292	N	N	NA	intronic	.	SLCO3A1	ENSG00000176463
rs143627624	chr2:40780296	-1.30292	N	N	7	intergenic	.	.	.
rs571144402	chr2:160020494	-1.30292	N	chr2:160345024	NA	intronic	.	TANC1	ENSG00000115183
rs556257242	chr12:124005837	-1.30292	N	chr12:124019055	NA	intronic	.	RILPL1	ENSG00000188026
rs561554267	chr5:80539345	-1.30292	N	N	NA	ncRNA_intronic	.	CKMT2	ENSG00000131730
rs561554262	chr7:151575413	-1.30292	N	N	NA	ncRNA_intronic	.	.	.
rs117876062	chr15:42746441	-1.30292	N	chr15:42266262	5	intronic	.	ZNF106	ENSG00000103994
rs114043262	chr1:167640313	-1.30292	N	chr1:167600842	6	intronic	.	RCSD1	ENSG00000198771
rs138747437	chr9:38019806	-1.30292	N	chr9:38196117	5	intronic	.	SHB	ENSG00000107338
rs138747432	chr8:11593970	-1.30292	N	chr8:11836514	4	intronic	.	GATA4	ENSG00000136574
rs149994752	chr22:33867748	-1.30292	N	N	7	intronic	.	LARGE	ENSG00000133424
rs536441546	chr1:9648963	-1.30292	N	chr1:9713500	NA	UTR5	.	.	.
rs561587255	chr8:17635810	-1.30292	N	N	NA	intronic	.	MTUS1	ENSG00000129422
rs143800999	chr5:171000255	-1.30292	N	N	5	intergenic	.	.	.
rs556731191	chr10:116310817	-1.30292	N	N	NA	intronic	.	ABLIM1	ENSG00000099204
rs555194103	chr2:103418710	-1.30292	N	chr2:103394709	NA	intronic	.	TMEM182	ENSG00000170417
rs544666270	chr14:73295682	-1.30292	N	chr14:73414316	NA	intronic	.	DPF3	ENSG00000205683
rs541664063	chr10:123916283	-1.30292	N	N	NA	intronic	.	TACC2	ENSG00000138162
rs115141350	chr14:32871739	-1.30292	N	N	5	intronic	.	AKAP6	ENSG00000151320
rs563136534	chr8:142420192	-1.30292	N	chr8:142329460	NA	intergenic	.	PTP4A3	ENSG00000184489
rs538303056	chr6:6699942	-1.30292	N	chr6:7139161	NA	intergenic	.	.	.
rs139714537	chr7:107585780	-1.30292	N	N	5	intronic	.	LAMB1	ENSG00000091136
rs180734699	chr6:145693701	-1.30292	N	N	3a	intergenic	.	.	.
rs561260584	chr8:124632726	-1.30292	N	N	NA	intergenic	.	.	.
rs28454516	chr11:833828	-1.30292	Y	chr11:1136478	2b	intronic	.	CD151	ENSG00000177697
rs535070949	chr14:34403622	-1.30292	N	N	NA	intronic	.	EGLN3	ENSG00000129521
rs558183432	chr10:62333312	-1.30292	N	N	NA	intronic	.	ANK3	ENSG00000151150
rs139714539	chr5:53751772	-1.30292	N	N	5	exonic	synonymous	HSPB3	ENSG00000169271
rs552668571	chr9:112544954	-1.30292	N	chr9:112722330	NA	intronic	.	PALM2-AKAP2	ENSG00000157654
rs539571572	chr11:16944232	-1.30292	N	chr11:16618307	NA	intronic	.	PLEKHA7	ENSG00000166689
rs530155862	chr4:84543156	-1.30292	N	chr4:84159219	NA	intergenic	.	.	.
rs569344589	chr8:41528946	-1.30292	N	N	NA	intronic	.	ANK1	ENSG00000029534
rs189026093	chr1:11948055	-1.30292	N	chr1:12246175	5	intergenic	.	.	.
rs565218184	chr1:237398958	-1.30292	N	N	NA	intronic	.	RYR2	ENSG00000198626
rs532988684	chr7:150885302	-1.30292	N	N	NA	upstream	.	.	.
rs547672070	chr4:123704370	-1.30292	N	chr4:123560939	NA	intergenic	.	.	.
rs77243852	chr5:156992241	-1.30292	N	chr5:156655015	7	intronic	.	ADAM19	ENSG00000135074
rs564384536	chr2:238803415	-1.30292	N	chr2:238873673	NA	intronic	.	RAMP1	ENSG00000132329
rs534854659	chr2:134887558	-1.30292	N	chr2:134991024	NA	intergenic	.	.	.
rs568252577	chr8:124643275	-1.30292	N	N	NA	intergenic	.	.	.
rs543878816	chr18:3209820	-1.30292	N	N	NA	intronic	.	MYOM1	ENSG00000101605
rs182200147	chr10:18738041	-1.30292	N	chr10:18266410	6	intronic	.	CACNB2	ENSG00000165995
rs576141286	chr2:105981806	-1.30292	N	chr2:106433909	NA	intronic	.	FHL2	ENSG00000115641
rs370964831	chr15:86122557	-1.30292	N	chr15:86294211	4	exonic	nonsynonymous	AKAP13	ENSG00000170776
rs557250557	chr10:102826247	-1.30292	N	N	NA	downstream	.	.	.
rs569316673	chr5:70883097	-1.30292	N	N	NA	upstream	.	.	.
rs143065908	chr7:27701487	-1.30292	N	N	2b	intronic	.	HIBADH	ENSG00000106049
rs4845689	chr1:154885524	-1.30292	N	chr1:154994750	4	intergenic	.	.	.
rs142204597	chr5:78985075	-1.30292	N	N	5	upstream	.	.	.
rs112128281	chr6:54118271	-1.30292	N	N	7	intronic	.	MLIP	ENSG00000146147
rs2054073	chr9:2663825	-1.30292	N	chr9:2622278	5	intergenic	.	.	.
rs535775552	chr7:80309667	-1.30292	N	N	NA	intergenic	.	.	.
rs116194674	chr7:44753442	-1.30292	N	chr7:44811223	5	intergenic	.	.	.
rs556573912	chr3:69153972	-1.30292	N	N	NA	UTR3	.	ARL6IP5	ENSG00000144746
rs111438952	chr9:738636	-1.30292	N	chr9:288414	3a	intronic	.	KANK1	ENSG00000107104
rs541160424	chr3:52487760	-1.30292	N	chr3:52873984	NA	intronic	.	TNNC1	ENSG00000114854
rs576248686	chr4:114468839	-1.30292	N	N	NA	intronic	.	CAMK2D	ENSG00000145349
rs368681478	chr2:160070692	-1.30292	N	chr2:160345024	6	intronic	.	TANC1	ENSG00000115183
rs576248685	chr2:159890147	-1.30292	N	chr2:160345024	NA	intronic	.	TANC1	ENSG00000115183
rs555829226	chr3:46033242	-1.30292	N	chr3:46418689	NA	intronic	.	FYCO1	ENSG00000163820
rs192817799	chr12:119619683	-1.30292	N	N	5	intronic	.	HSPB8	ENSG00000152137
rs573987484	chr19:41937997	-1.30292	N	N	NA	UTR3	.	ATP5SL	ENSG00000105341
rs145382625	chr3:138090479	-1.30292	N	N	5	intronic	.	MRAS	ENSG00000158186
rs142831189	chr4:152243819	-1.30292	N	chr4:152342190	3a	intergenic	.	.	.
rs78308231	chr15:35089574	-1.30292	N	N	5	ncRNA_intronic	.	.	.
rs555717195	chr1:237382796	-1.30292	N	N	NA	intronic	.	RYR2	ENSG00000198626
rs564178080	chr13:76056647	-1.30292	N	N	NA	upstream	.	.	.
rs575657278	chr8:28560287	-1.30292	N	N	NA	intronic	.	EXTL3	ENSG00000012232
rs192973933	chr7:32997660	-1.30292	N	N	2a	intronic	.	FKBP9	ENSG00000122642
rs149634863	chr2:40625367	-1.30292	N	N	7	intronic	.	SLC8A1	ENSG00000183023
rs567424939	chr4:174468918	-1.30292	N	N	NA	intergenic	.	.	.
rs146551415	chr6:36846695	-1.30292	N	chr6:36353934	5	intronic	.	.	.
rs569872746	chr5:167127325	-1.30292	N	N	NA	intronic	.	TENM2	ENSG00000145934
rs575348190	chr2:106104963	-1.30292	N	chr2:106433909	NA	intergenic	.	.	.
rs551604253	chr5:175105095	-1.30292	N	N	NA	intronic	.	HRH2	ENSG00000113749
rs182260472	chr2:198738483	-1.30292	N	chr2:198544183	3a	intronic	.	PLCL1	ENSG00000115896
rs573987483	chr15:92470020	-1.30292	N	N	NA	intronic	.	SLCO3A1	ENSG00000176463
rs534391020	chr10:50485760	-1.30292	N	chr10:50264204	NA	intergenic	.	.	.
rs370516597	chr2:64100937	-1.30292	N	N	5	intronic	.	UGP2	ENSG00000169764
rs143189689	chr10:121093370	-1.30292	N	N	2b	intronic	.	GRK5	ENSG00000198873
rs552777854	chr11:34350025	-1.30292	N	chr11:33903609	NA	intronic	.	ABTB2	ENSG00000166016
rs144764130	chr9:100278693	-1.30292	N	N	5	intronic	.	TMOD1	ENSG00000136842
rs376399978	chr9:592299	-1.30292	N	chr9:288414	4	intronic	.	KANK1	ENSG00000107104
rs79745147	chr11:19228668	-1.30292	N	chr11:19297340	7	intronic	.	CSRP3	ENSG00000129170
rs543967589	chr1:206880524	-1.30292	N	chr1:206968955	NA	intronic	.	MAPKAPK2	ENSG00000162889
rs547519905	chr3:124759378	-1.30292	N	N	NA	intronic	.	HEG1	ENSG00000173706
rs77110809	chr3:37216429	-1.30292	N	N	2b	intronic	.	LRRFIP2	ENSG00000093167
rs4140952	chr14:73294826	-1.30292	N	chr14:73414316	7	intronic	.	DPF3	ENSG00000205683
rs565042585	chr6:30583742	-1.30292	N	N	NA	intronic	.	PPP1R10	ENSG00000204569
rs142272707	chr11:17034937	-1.30292	N	chr11:16618307	4	intronic	.	PLEKHA7	ENSG00000166689
rs537219216	chr6:118836353	-1.30292	N	N	NA	intronic	.	CEP85L	ENSG00000111860
rs191550408	chr3:192416932	-1.30292	N	N	5	intronic	.	FGF12	ENSG00000114279
rs147544023	chr8:98787456	-1.30292	N	N	4	upstream	.	LAPTM4B	ENSG00000104341
rs544019036	chr5:133332576	-1.30292	N	chr5:133619966	NA	intronic	.	VDAC1	ENSG00000213585
rs543420658	chr3:49538472	-1.30292	N	chr3:49267435	NA	intronic	.	DAG1	ENSG00000173402
rs576093291	chr10:92782775	-1.30292	N	N	NA	intergenic	.	.	.
rs41292598	chr10:112597289	-1.30292	N	N	2b	UTR3	.	RBM20	ENSG00000203867
rs182143961	chr4:52902712	-1.30292	N	N	5	intronic	.	SGCB	ENSG00000163069
rs189270516	chr15:40332104	-1.30292	N	N	5	ncRNA_intronic	.	.	.
rs547828059	chr22:36017765	-1.30292	N	N	NA	intronic	.	MB	ENSG00000198125
rs12267991	chr10:11785247	-1.30292	N	N	5	intronic	.	ECHDC3	ENSG00000134463
rs149542906	chr3:66500583	-1.30292	N	N	6	intronic	.	LRIG1	ENSG00000144749
rs78442339	chr10:93347629	-1.30292	N	chr10:93650603	2b	ncRNA_intronic	.	.	.
rs3810299	chr19:46800228	-1.30292	Y	chr19:47100565	4	upstream	.	.	.
rs41292594	chr10:112582261	-1.30292	N	N	4	intronic	.	RBM20	ENSG00000203867
rs41292596	chr10:112582267	-1.30292	N	N	3a	intronic	.	RBM20	ENSG00000203867
rs538206135	chr4:3468231	-1.30292	N	chr4:3148276	NA	intronic	.	DOK7	ENSG00000175920
rs143187623	chr1:12039180	-1.30292	N	chr1:12246175	4	intergenic	.	.	.
rs564307601	chr15:35998077	-1.30292	N	N	NA	ncRNA_intronic	.	.	.
rs148142157	chr18:33972311	-1.30292	N	N	2b	intronic	.	FHOD3	ENSG00000134775
rs555546348	chr18:3184814	-1.30292	N	N	NA	intronic	.	MYOM1	ENSG00000101605
rs192121417	chr19:48283554	-1.30292	N	N	5	intronic	.	SEPW1	ENSG00000178980
rs551593255	chr3:177995374	-1.30292	N	N	NA	intergenic	.	.	.
rs570022683	chr5:172672766	-1.30292	N	chr5:173075213	NA	intergenic	.	.	.
rs78013624	chr10:116412303	-1.30292	N	N	5	intronic	.	ABLIM1	ENSG00000099204
rs72891019	chr2:64070450	-1.30292	N	N	5	intronic	.	UGP2	ENSG00000169764
rs554509559	chr9:14241256	-1.30292	N	chr9:14161670	NA	intronic	.	NFIB	ENSG00000147862
rs528673909	chr17:66519087	-1.30292	N	N	NA	intronic	.	PRKAR1A	ENSG00000108946
rs73359927	chr17:66450474	-1.30292	N	chr17:65975385	4	intronic	.	WIPI1	ENSG00000070540
rs184403667	chr11:11994613	-1.30292	N	chr11:12133478	4	intronic	.	DKK3	ENSG00000050165
rs563515228	chr9:13278596	-1.30292	N	chr9:13676533	NA	intronic	.	MPDZ	ENSG00000107186
rs149419695	chr2:197403638	-1.30292	N	chr2:196974333	7	intronic	.	HECW2	ENSG00000138411
rs77524995	chr4:114605370	-1.30292	N	N	5	intronic	.	CAMK2D	ENSG00000145349
rs547980329	chr3:138118880	-1.30292	N	N	NA	intronic	.	MRAS	ENSG00000158186
rs75071764	chr2:71732725	-1.30292	N	chr2:71677946	4	intronic	.	DYSF	ENSG00000135636
rs550571752	chr6:150541901	-1.30292	N	chr6:150373194	NA	intronic	.	PPP1R14C	ENSG00000198729
rs79817429	chr17:17862806	-1.30292	N	chr17:17707105	4	intronic	.	TOM1L2	ENSG00000175662
rs3864104	chr3:187908733	-1.30292	N	chr3:187652724	5	intronic	.	.	.
rs533651460	chr6:13007794	-1.30292	N	N	NA	intronic	.	.	.
rs535682265	chr5:138729984	-1.30292	N	N	NA	exonic	nonsynonymous	PROB1	ENSG00000228672
rs543377006	chr7:128475194	-1.30292	N	chr7:128576086	NA	intronic	.	FLNC	ENSG00000128591
rs530264911	chr9:549266	-1.30292	N	chr9:288414	NA	UTR5	.	KANK1	ENSG00000107104
rs533659617	chr7:151419640	-1.30292	N	N	NA	intronic	.	PRKAG2	ENSG00000106617
rs111381221	chr12:650906	-1.30292	N	chr12:711662	5	intronic	.	B4GALNT3	ENSG00000139044
rs567239017	chr5:78807860	-1.30292	N	N	NA	intronic	.	HOMER1	ENSG00000152413
rs528356986	chr7:75678438	-1.30292	N	chr7:75460571	NA	intronic	.	MDH2	ENSG00000146701
rs577832172	chr2:101514148	-1.30292	N	chr2:101778319	NA	intronic	.	NPAS2	ENSG00000170485
rs545308297	chr6:13617088	-1.30292	N	N	NA	intronic	.	NOL7	ENSG00000225921
rs547233937	chr15:40632692	-1.30292	N	N	NA	intronic	.	C15orf52	ENSG00000188549
rs8096932	chr18:71815619	-1.30292	N	N	2a	upstream	.	.	.
rs328495	chr20:55972765	-1.30292	N	N	4	intronic	.	RBM38	ENSG00000132819
rs181345802	chr6:123937480	-1.30292	N	N	6	intronic	.	TRDN	ENSG00000186439
rs186748345	chr7:562391	-1.30292	N	N	4	ncRNA_exonic	.	.	.
rs7318505	chr13:29958080	-1.30292	N	N	5	intronic	.	MTUS2	ENSG00000132938
rs117070079	chr12:2079468	-1.30292	N	N	7	intronic	.	DCP1B	ENSG00000151065
rs562691635	chr18:34023009	-1.30292	N	N	NA	intronic	.	FHOD3	ENSG00000134775
rs575897254	chr5:175100865	-1.30292	N	N	NA	intronic	.	HRH2	ENSG00000113749
rs139240936	chr22:24116196	-1.30292	N	chr22:24247310	5	intronic	.	MMP11	ENSG00000099953
rs115576814	chr13:30014679	-1.30292	N	N	5	intronic	.	MTUS2	ENSG00000132938
rs192949099	chr8:11539334	-1.30292	N	chr8:11836514	4	intronic	.	.	.
rs187598595	chr9:14237007	-1.30292	N	chr9:14161670	5	intronic	.	NFIB	ENSG00000147862
rs568685570	chr16:28857616	-1.30292	N	N	NA	UTR5	.	TUFM	ENSG00000178952
rs76650090	chr1:237415220	-1.30292	N	N	7	intronic	.	RYR2	ENSG00000198626
rs371721831	chr17:48192851	-1.30292	N	N	5	intronic	.	SAMD14	ENSG00000167100
rs114878787	chr2:159987595	-1.30292	N	chr2:160345024	5	intronic	.	TANC1	ENSG00000115183
rs562382280	chr19:49496140	-1.30292	N	chr19:49127490	NA	intronic	.	GYS1	ENSG00000104812
rs191758466	chr5:16540232	-1.30292	N	N	6	intronic	.	FAM134B	ENSG00000154153
rs574953819	chr10:78386159	-1.30292	N	N	NA	intergenic	.	.	.
rs116736467	chr14:33070846	-1.30292	N	N	7	intronic	.	AKAP6	ENSG00000151320
rs139716390	chr17:55927394	-1.30292	N	chr17:55463857	4	UTR5	.	MRPS23	ENSG00000181610
rs543098056	chr19:16547169	-1.30292	N	chr19:16548375	NA	intronic	.	EPS15L1	ENSG00000127527
rs556411485	chr3:52485076	-1.30292	N	chr3:52873984	NA	downstream	.	.	.
rs546835050	chr9:14305063	-1.30292	N	chr9:14161670	NA	intronic	.	NFIB	ENSG00000147862
rs147299649	chr8:98812971	-1.30292	N	N	5	intronic	.	LAPTM4B	ENSG00000104341
rs407352	chr8:17638323	-1.30292	N	N	4	intronic	.	MTUS1	ENSG00000129422
rs548345800	chr2:207316160	-1.30292	N	N	NA	intronic	.	ADAM23	ENSG00000114948
rs407354	chr11:16886892	-1.30292	Y	chr11:16618307	7	intronic	.	PLEKHA7	ENSG00000166689
rs552186297	chr4:95421493	-1.30292	N	N	NA	intronic	.	PDLIM5	ENSG00000163110
rs533515955	chr8:124429401	-1.30292	N	N	NA	intronic	.	WDYHV1	ENSG00000156795
rs567453755	chr21:46129866	-1.30292	N	chr21:45660835	NA	intronic	.	TSPEAR	ENSG00000175894
rs574929637	chr8:22298430	-1.30292	N	chr8:22436681	NA	upstream	.	.	.
rs1024375	chr13:32710920	-1.30292	N	N	7	intronic	.	FRY	ENSG00000073910
rs189530708	chr11:118272454	-1.30292	N	chr11:118747576	4	ncRNA_intronic	.	ATP5L	ENSG00000167283
rs114991289	chr9:86154274	-1.30292	N	chr9:86583076	5	upstream	.	.	.
rs143730808	chr1:202374467	-1.30292	N	N	6	intronic	.	PPP1R12B	ENSG00000077157
rs533725323	chr10:33643118	-1.30292	N	N	NA	intergenic	.	.	.
rs551086070	chr1:184928915	-1.30292	N	chr1:185391167	NA	intronic	.	FAM129A	ENSG00000135842
rs370258891	chr9:134134402	-1.30292	N	N	3a	UTR3	.	FAM78A	ENSG00000126882
rs181300997	chr12:29470188	-1.30292	N	N	5	ncRNA_intronic	.	FAR2	ENSG00000064763
rs1876186	chr1:64169767	-1.30292	N	N	7	intergenic	.	.	.
rs183307231	chr8:17927908	-1.30292	N	N	6	intronic	.	ASAH1	ENSG00000104763
rs77146249	chr12:3331760	-1.30292	N	chr12:3020644	5	intronic	.	TSPAN9	ENSG00000011105
rs572163315	chr3:156810677	-1.30292	N	N	NA	ncRNA_intronic	.	.	.
rs189592374	chr6:4352129	-1.30292	N	N	2a	intergenic	.	.	.
rs543515514	chr8:145515354	-1.30292	N	chr8:145158607	NA	UTR5	.	HSF1	ENSG00000185122
rs535333262	chr2:106052139	-1.30292	N	chr2:106433909	NA	intronic	.	FHL2	ENSG00000115641
rs144142412	chr2:135077365	-1.30292	N	chr2:134991024	5	intronic	.	MGAT5	ENSG00000152127
rs181055899	chr3:178254360	-1.30292	N	N	4	ncRNA_intronic	.	KCNMB2	ENSG00000197584
rs3778016	chr6:36842192	-1.30292	N	chr6:36353934	4	intronic	.	PPIL1	ENSG00000137168
rs570898833	chr1:74890563	-1.30292	N	N	NA	intronic	.	TNNI3K	ENSG00000116783
rs116268376	chr3:25500263	-1.30292	N	chr3:25381636	5	intronic	.	RARB	ENSG00000077092
rs577576479	chr12:93774078	-1.30292	N	chr12:94144175	NA	ncRNA_intronic	.	NUDT4	ENSG00000173598
rs564962506	chr12:121126145	-1.30292	N	chr12:121194862	NA	UTR5	.	MLEC	ENSG00000110917
rs151292349	chr2:40358832	-1.30292	N	N	5	ncRNA_intronic	.	SLC8A1	ENSG00000183023
rs567526492	chr18:34028296	-1.30292	N	N	NA	intronic	.	FHOD3	ENSG00000134775
rs531854751	chr8:11550181	-1.30292	N	chr8:11836514	NA	intronic	.	.	.
rs566574463	chr1:41179662	-1.30292	N	chr1:41356780	NA	intronic	.	NFYC	ENSG00000066136
rs56026367	chr8:134549929	-1.30292	N	chr8:134103953	5	intronic	.	ST3GAL1	ENSG00000008513
rs577095915	chr2:106108380	-1.30292	N	chr2:106433909	NA	intergenic	.	.	.
rs181790844	chr5:137069368	-1.30292	N	N	6	intronic	.	KLHL3	ENSG00000146021
rs192480709	chr2:174035963	-1.30292	N	N	6	intronic	.	MLTK	ENSG00000091436
rs539606893	chr17:934289	-1.30292	N	chr17:1373518	NA	intronic	.	ABR	ENSG00000159842
rs184980099	chr11:130324133	-1.30292	N	N	7	intronic	.	ADAMTS15	ENSG00000166106
rs527457252	chr11:113127855	-1.30292	N	N	NA	intronic	.	NCAM1	ENSG00000149294
rs1362235	chr7:151365400	-1.30292	N	N	7	intronic	.	PRKAG2	ENSG00000106617
rs1362237	chr7:151323855	-1.30292	N	N	2b	intronic	.	PRKAG2	ENSG00000106617
rs529382948	chr10:13344571	-1.30292	N	chr10:13552975	NA	intergenic	.	.	.
rs560760733	chr12:114835184	-1.30292	N	N	NA	intronic	.	TBX5	ENSG00000089225
rs559577830	chr2:198673644	-1.30292	N	chr2:198544183	NA	intronic	.	PLCL1	ENSG00000115896
rs571041344	chr19:12911260	-1.30292	N	chr19:13176728	NA	intronic	.	PRDX2	ENSG00000167815
rs570655176	chr18:34090238	-1.30292	N	N	NA	intronic	.	FHOD3	ENSG00000134775
rs115078875	chr3:69132297	-1.30292	N	N	4	intergenic	.	.	.
rs532111521	chr3:12736540	-1.30292	N	chr3:12267780	NA	intergenic	.	.	.
rs62149369	chr2:40605539	-1.30292	N	N	7	intronic	.	SLC8A1	ENSG00000183023
rs149217248	chr18:9126856	-1.30292	N	N	6	exonic	stopgain	NDUFV2	ENSG00000178127
rs114152747	chr15:86029172	-1.30292	N	chr15:86294211	3a	intronic	.	AKAP13	ENSG00000170776
rs547494202	chr10:112553089	-1.30292	N	N	NA	intronic	.	RBM20	ENSG00000203867
rs540677698	chr5:53765972	-1.30292	N	N	NA	intergenic	.	.	.
rs12153860	chr6:36797980	-1.30292	N	chr6:36353934	3a	intronic	.	CPNE5	ENSG00000124772
rs528823473	chr17:3572447	-1.30292	N	chr17:3828702	NA	exonic	nonsynonymous	EMC6	ENSG00000127774
rs328494	chr20:55971050	-1.30292	N	N	3a	intronic	.	RBM38	ENSG00000132819
rs565064772	chr11:12014101	-1.30292	N	chr11:12133478	NA	intronic	.	DKK3	ENSG00000050165
rs140124033	chr5:156008762	-1.30292	N	chr5:156442784	7	intronic	.	SGCD	ENSG00000170624
rs143102692	chr9:570272	-1.30292	N	chr9:288414	7	intronic	.	KANK1	ENSG00000107104
rs138796451	chr6:44206626	-1.30292	N	chr6:43804571	3a	intergenic	.	.	.
rs34118334	chr9:2624575	-1.30292	N	chr9:2622278	4	intronic	.	VLDLR	ENSG00000147852
rs546029315	chr3:58520951	-1.30292	N	chr3:58036811	NA	intronic	.	ACOX2	ENSG00000168306
rs577025329	chr14:65453292	-1.30292	N	chr14:65564703	NA	intronic	.	CHURC1-FNTB	ENSG00000125954
rs545920373	chr6:34662944	-1.30292	N	chr6:34785079	NA	intronic	.	C6orf106	ENSG00000196821
rs77699053	chr7:47980049	-1.30292	N	chr7:48105493	5	intronic	.	PKD1L1	ENSG00000158683
rs527636145	chr6:122332626	-1.30292	N	chr6:122746938	NA	intergenic	.	.	.
rs144374563	chr10:18688114	-1.30292	N	chr10:18266410	3a	intronic	.	CACNB2	ENSG00000165995
rs546590302	chr17:2616128	-1.30292	N	chr17:2882005	NA	intergenic	.	.	.
rs547620336	chr13:75980575	-1.30292	N	N	NA	intronic	.	TBC1D4	ENSG00000136111
rs547383882	chr3:159521637	-1.30292	N	chr3:159637678	NA	intronic	.	IQCJ-SCHIP1	ENSG00000250588
rs537581051	chr1:237334408	-1.30292	N	N	NA	intronic	.	RYR2	ENSG00000198626
rs535340506	chr7:23156732	-1.30292	N	chr7:22774437	NA	intronic	.	KLHL7	ENSG00000122550
rs545593173	chr2:101754625	-1.30292	N	chr2:101778319	NA	intronic	.	TBC1D8	ENSG00000204634
rs561905536	chr2:101429944	-1.30292	N	chr2:101778319	NA	intergenic	.	.	.
rs570964797	chr19:30155082	-1.30292	N	N	NA	intergenic	.	.	.
rs74582871	chr13:32698594	-1.30292	N	N	7	intronic	.	FRY	ENSG00000073910
rs77575251	chr5:41371454	-1.30292	N	N	7	intronic	.	PLCXD3	ENSG00000182836
rs563090653	chr1:217307798	-1.30292	N	N	NA	intronic	.	ESRRG	ENSG00000196482
rs550918463	chr8:23584559	-1.30292	N	chr8:23496546	NA	intergenic	.	.	.
rs145825155	chr3:167768321	-1.30292	N	N	7	intronic	.	GOLIM4	ENSG00000173905
rs61042173	chr3:192165745	-1.30292	N	N	7	intronic	.	FGF12	ENSG00000114279
rs114351306	chr21:35285409	-1.30292	N	N	7	intronic	.	ATP5O	ENSG00000241837
rs549539301	chr11:119228625	-1.30292	N	chr11:118747576	NA	intronic	.	USP2	ENSG00000036672
rs560568180	chr2:229042775	-1.30292	N	N	NA	intronic	.	SPHKAP	ENSG00000153820
rs577249817	chr15:71983094	-1.30292	N	N	NA	ncRNA_exonic	.	THSD4	ENSG00000187720
rs544346962	chr11:12012914	-1.30292	N	chr11:12133478	NA	intronic	.	DKK3	ENSG00000050165
rs558201576	chr19:52801351	-1.30292	N	chr19:52314161	NA	intronic	.	ZNF480	ENSG00000198464
rs564093950	chr1:76189669	-1.30292	N	N	NA	upstream	.	.	.
rs149781882	chr2:40508282	-1.30292	N	N	5	intronic	.	SLC8A1	ENSG00000183023
rs78486553	chr6:5501134	-1.30292	N	N	3a	intronic	.	FARS2	ENSG00000145982
rs553132804	chr11:72882870	-1.30292	N	chr11:72943483	NA	intergenic	.	.	.
rs77066467	chr14:34414605	-1.30292	N	N	4	intronic	.	EGLN3	ENSG00000129521
rs186096427	chr11:16956082	-1.30292	N	chr11:16618307	4	intronic	.	PLEKHA7	ENSG00000166689
rs551209497	chr7:151430807	-1.30292	N	N	NA	intronic	.	PRKAG2	ENSG00000106617
rs148459653	chr12:49170988	-1.30292	N	chr12:49080698	5	exonic	synonymous	ADCY6	ENSG00000174233
rs560678635	chr16:82748495	-1.30292	N	N	NA	intronic	.	CDH13	ENSG00000140945
rs535801922	chr5:175090959	-1.30292	N	N	NA	intronic	.	HRH2	ENSG00000113749
rs191470262	chr19:16553362	-1.30292	N	chr19:16548375	5	intronic	.	EPS15L1	ENSG00000127527
rs546943431	chr8:124628990	-1.30292	N	N	NA	intergenic	.	.	.
rs78726339	chr13:43633095	-1.30292	N	N	5	intronic	.	DNAJC15	ENSG00000120675
rs536485832	chr7:157149337	-1.30292	N	N	NA	intronic	.	DNAJB6	ENSG00000105993
rs550968538	chr10:76974101	-1.30292	N	chr10:76491047	NA	intronic	.	VDAC2	ENSG00000165637
rs550486422	chr5:102259330	-1.30292	N	chr5:102118385	NA	intronic	.	PAM	ENSG00000145730
rs113639550	chr15:92396128	-1.30292	N	N	2b	upstream	.	.	.
rs150004130	chr4:23935540	-1.30292	N	N	6	intergenic	.	.	.
rs575024501	chr15:86005580	-1.30292	N	chr15:86294211	NA	intronic	.	AKAP13	ENSG00000170776
rs6508524	chr18:25660378	-1.30292	N	N	7	intronic	.	CDH2	ENSG00000170558
rs573158895	chr4:174428163	-1.30292	N	N	NA	intergenic	.	.	.
rs6508522	chr18:25557873	-1.30292	N	N	7	intronic	.	CDH2	ENSG00000170558
rs546415983	chr20:62128659	-1.30292	N	chr20:62216808	NA	intronic	.	EEF1A2	ENSG00000101210
rs1964837	chr6:150558607	-1.30292	N	chr6:150373194	6	intronic	.	PPP1R14C	ENSG00000198729
rs140085433	chr15:92527256	-1.30292	N	N	5	intronic	.	SLCO3A1	ENSG00000176463
rs529221681	chr12:3309089	-1.30292	N	chr12:3020644	NA	intronic	.	TSPAN9	ENSG00000011105
rs571664464	chr8:11555716	-1.30292	N	chr8:11836514	NA	intronic	.	.	.
rs536608557	chr13:48612532	-1.30292	N	N	NA	intronic	.	NUDT15	ENSG00000136159
rs576238249	chr9:14027694	-1.30292	N	chr9:13676533	NA	intergenic	.	.	.
rs546005833	chr6:34625354	-1.30292	N	chr6:34785079	NA	intronic	.	C6orf106	ENSG00000196821
rs545843617	chr13:29528375	-1.30292	N	N	NA	intergenic	.	.	.
rs185721285	chr7:56044593	-1.30292	N	chr7:56068714	6	intronic	.	GBAS	ENSG00000146729
rs546981818	chr12:111020377	-1.30292	N	chr12:111357727	NA	intronic	.	PPTC7	ENSG00000196850
rs566456651	chr2:134965338	-1.30292	N	chr2:134991024	NA	intergenic	.	.	.
rs147524075	chr2:106021593	-1.30292	N	chr2:106433909	5	intronic	.	FHL2	ENSG00000115641
rs28436271	chr4:6785597	-1.30292	N	chr4:6969919	4	intronic	.	KIAA0232	ENSG00000170871
rs548998003	chr10:120925694	-1.30292	N	N	NA	upstream	.	.	.
rs35816179	chr12:106693710	-1.30292	N	N	7	intergenic	.	.	.
rs552151094	chr3:16959523	-1.30292	N	chr3:16911330	NA	intronic	.	PLCL2	ENSG00000154822
rs190152052	chr9:71554499	-1.30292	N	N	6	intronic	.	PIP5K1B	ENSG00000107242
rs573969564	chr10:123914671	-1.30292	N	N	NA	intronic	.	TACC2	ENSG00000138162
rs540335274	chr2:40659253	-1.30292	N	N	NA	intronic	.	SLC8A1	ENSG00000183023
rs545628642	chr10:89989374	-1.30292	N	chr10:89681458	NA	intergenic	.	.	.
rs111764872	chr15:85954074	-1.30292	N	chr15:86294211	6	intronic	.	AKAP13	ENSG00000170776
rs190560388	chr1:46356649	-1.30292	N	chr1:46513012	7	intronic	.	MAST2	ENSG00000086015
rs140612913	chr13:76011201	-1.30292	N	N	7	intronic	.	TBC1D4	ENSG00000136111
rs538398608	chr10:116267936	-1.30292	N	N	NA	intronic	.	ABLIM1	ENSG00000099204
rs547999259	chr1:55019256	-1.30292	N	N	NA	intronic	.	ACOT11	ENSG00000162390
rs544640911	chr1:216800475	-1.30292	N	N	NA	intronic	.	ESRRG	ENSG00000196482
rs545224447	chr11:85354816	-1.30292	N	N	NA	intergenic	.	.	.
rs572828024	chr3:183342961	-1.30292	N	chr3:183730295	NA	intergenic	.	.	.
rs116998441	chr15:89634109	-1.30292	N	N	4	intronic	.	ABHD2	ENSG00000140526
rs193026434	chr9:14349123	-1.30292	N	chr9:14161670	4	intronic	.	NFIB	ENSG00000147862
rs540302187	chr15:89659427	-1.30292	N	N	NA	intronic	.	ABHD2	ENSG00000140526
rs534950754	chr8:19266033	-1.30292	N	N	NA	intronic	.	CSGALNACT1	ENSG00000147408
rs540302184	chr1:232764067	-1.30292	N	N	NA	intergenic	.	.	.
rs149338651	chr15:71949362	-1.30292	N	N	3b	intronic	.	THSD4	ENSG00000187720
rs536063412	chr4:95467474	-1.30292	N	N	NA	intronic	.	PDLIM5	ENSG00000163110
rs148392471	chr22:46979910	-1.30292	N	chr22:46615376	5	intergenic	.	.	.
rs536063416	chr3:69786483	-1.30292	N	N	NA	intergenic	.	.	.
rs192737280	chr3:37068911	-1.30292	N	N	6	intronic	.	MLH1	ENSG00000076242
rs369777917	chr6:16247233	-1.30292	N	chr6:16744687	7	intronic	.	GMPR	ENSG00000137198
rs116458152	chr2:43311602	-1.30292	N	chr2:43762195	4	intergenic	.	.	.
rs12214172	chr6:46459395	-1.30292	N	chr6:46885844	4	intronic	.	RCAN2	ENSG00000172348
rs547168094	chr17:55927955	-1.30292	N	chr17:55463857	NA	upstream	.	.	.
rs7613824	chr3:158286152	-1.30292	N	N	7	ncRNA_intronic	.	.	.
rs192045445	chr9:134167315	-1.30292	N	N	5	intronic	.	PPAPDC3	ENSG00000160539
rs182187002	chr4:95511171	-1.30292	N	N	7	intronic	.	PDLIM5	ENSG00000163110
rs550004176	chr5:126256167	-1.30292	N	chr5:126091428	NA	intronic	.	2020-03-03	ENSG00000173926
rs139281054	chr22:32456055	-1.30292	N	N	6	intronic	.	SLC5A1	ENSG00000100170
rs570682530	chr10:121410133	-1.30292	N	N	NA	upstream	.	.	.
rs183623452	chr8:22274624	-1.30292	N	chr8:22436681	4	intronic	.	SLC39A14	ENSG00000104635
rs570907615	chr3:48647272	-1.30292	N	chr3:48388170	NA	upstream	.	UQCRC1	ENSG00000010256
rs570907614	chr5:66340945	-1.30292	N	N	NA	intronic	.	MAST4	ENSG00000069020
rs186369131	chr3:69800482	-1.30292	N	N	5	intronic	.	MITF	ENSG00000187098
rs192107725	chr1:236911575	-1.30292	N	N	4	intronic	.	ACTN2	ENSG00000077522
rs144287308	chr9:649420	-1.30292	N	chr9:288414	5	intronic	.	KANK1	ENSG00000107104
rs369133297	chr16:82747682	-1.30292	N	N	6	intronic	.	CDH13	ENSG00000140945
rs145785693	chr6:46453905	-1.30292	N	chr6:46885844	6	intronic	.	RCAN2	ENSG00000172348
rs575099296	chr7:16700751	-1.30292	N	chr7:17015156	NA	intronic	.	BZW2	ENSG00000136261
rs566251137	chr10:121174610	-1.30292	N	N	NA	intronic	.	GRK5	ENSG00000198873
rs183721404	chr9:108463522	-1.30292	N	N	5	intronic	.	TMEM38B	ENSG00000095209
rs151237960	chr3:66460640	-1.30292	N	N	5	exonic	nonsynonymous	LRIG1	ENSG00000144749
rs141722510	chr2:40693258	-1.30292	N	N	5	intronic	.	SLC8A1	ENSG00000183023
rs72700574	chr9:14432393	-1.30292	N	chr9:14161670	7	intergenic	.	.	.
rs566982334	chr10:3109160	-1.30292	N	N	NA	upstream	.	.	.
rs535525433	chr7:35425071	-1.30292	N	N	NA	intergenic	.	.	.
rs77393310	chr11:2324810	-1.30292	N	chr11:2320013	3a	intronic	.	TSPAN32	ENSG00000064201
rs146023604	chr9:14013180	-1.30292	N	chr9:13676533	6	intergenic	.	.	.
rs544503447	chr16:46781792	-1.30292	N	N	NA	exonic	nonsynonymous	MYLK3	ENSG00000140795
rs144210542	chr2:10983764	-1.30292	N	N	6	intergenic	.	.	.
rs543727902	chr10:112464913	-1.30292	N	chr10:111969919	NA	intronic	.	RBM20	ENSG00000203867
rs151294368	chr7:128407676	-1.30292	N	chr7:128576086	7	exonic	synonymous	CALU	ENSG00000128595
rs186963535	chr10:78193991	-1.30292	N	N	7	intronic	.	C10orf11	ENSG00000148655
rs574876833	chr15:73669544	-1.30292	N	N	NA	intergenic	.	.	.
rs556660849	chr6:129570914	-1.30292	N	N	NA	intronic	.	LAMA2	ENSG00000196569
rs568456986	chr2:106052929	-1.30292	N	chr2:106433909	NA	intronic	.	FHL2	ENSG00000115641
rs564610449	chr18:56237795	-1.30292	N	chr18:56395588	NA	intronic	.	ALPK2	ENSG00000198796
rs539813913	chr18:56231226	-1.30292	N	chr18:56395588	NA	intronic	.	ALPK2	ENSG00000198796
rs137875053	chr10:93390661	-1.30292	N	chr10:93650603	5	intronic	.	PPP1R3C	ENSG00000119938
rs571292654	chr4:95467327	-1.30292	N	N	NA	intronic	.	PDLIM5	ENSG00000163110
rs189065597	chr1:184861521	-1.30292	N	chr1:185067805	4	intronic	.	FAM129A	ENSG00000135842
rs10201607	chr2:106046448	-1.30292	N	chr2:106433909	6	intronic	.	FHL2	ENSG00000115641
rs562753189	chr2:40474813	-1.30292	N	N	NA	ncRNA_intronic	.	SLC8A1	ENSG00000183023
rs143240877	chr12:94285993	-1.30292	N	chr12:94536803	7	intergenic	.	.	.
rs191952377	chr4:140842901	-1.30292	N	N	3a	intronic	.	MAML3	ENSG00000196782
rs559678312	chr13:30007468	-1.30292	N	N	NA	intronic	.	MTUS2	ENSG00000132938
rs576352848	chr22:36017408	-1.30292	N	N	NA	intronic	.	MB	ENSG00000198125
rs28575269	chr8:131616002	-1.30292	N	N	7	intergenic	.	.	.
rs539940464	chr13:30009626	-1.30292	N	N	NA	intronic	.	MTUS2	ENSG00000132938
rs375913672	chr1:51424865	-1.30292	N	N	5	intronic	.	FAF1	ENSG00000185104
rs556755849	chr3:140833868	-1.30292	N	chr3:140926791	NA	intronic	.	SPSB4	ENSG00000175093
rs548231831	chr1:167906389	-1.30292	N	chr1:167600842	NA	intronic	.	DCAF6	ENSG00000143164
rs541954864	chr12:114800663	-1.30292	N	N	NA	intronic	.	TBX5	ENSG00000089225
rs79336020	chr10:18767981	-1.30292	N	N	6	intronic	.	CACNB2	ENSG00000165995
rs539940462	chr5:111742300	-1.30292	N	N	NA	intronic	.	EPB41L4A	ENSG00000129595
rs578061531	chr2:103418352	-1.30292	N	chr2:103394709	NA	intronic	.	TMEM182	ENSG00000170417
rs558422971	chr17:21179224	-1.30292	N	N	NA	intergenic	.	.	.
rs547344652	chr4:77008166	-1.30292	N	N	NA	intronic	.	ART3	ENSG00000156219
rs548359753	chr4:186610975	-1.30292	N	N	NA	intronic	.	SORBS2	ENSG00000154556
rs538218447	chr19:29374623	-1.30292	N	N	NA	intergenic	.	.	.
rs569809972	chr5:126313365	-1.30292	N	chr5:126091428	NA	intronic	.	2020-03-03	ENSG00000173926
rs184074413	chr10:33644260	-1.30292	N	N	5	intergenic	.	.	.
rs539347341	chr10:134328447	-1.30292	N	N	NA	intergenic	.	.	.
rs143095797	chr18:56208160	-1.30292	N	chr18:56395588	5	intronic	.	ALPK2	ENSG00000198796
rs191322281	chr17:36858125	-1.30292	N	chr17:37298789	4	downstream	.	.	.
rs145773134	chr7:123300027	-1.30292	N	N	7	intronic	.	LMOD2	ENSG00000170807
rs574554923	chr12:3179106	-1.30292	N	chr12:3020644	NA	intergenic	.	.	.
rs192988662	chr7:123294904	-1.30292	N	N	6	upstream	.	.	.
rs564526760	chr10:123947044	-1.30292	N	N	NA	intronic	.	TACC2	ENSG00000138162
rs554979541	chr1:201349680	-1.30292	N	N	NA	downstream	.	.	.
rs142089438	chr4:159591324	-1.30292	N	N	6	intronic	.	C4orf46	ENSG00000205208
rs74809357	chr12:68065548	-1.30292	N	N	2b	intergenic	.	.	.
rs150839301	chr7:131187832	-1.30292	N	chr7:130742066	2b	UTR3	.	PODXL	ENSG00000128567
rs541695730	chr13:76379283	-1.30292	N	N	NA	intronic	.	LMO7	ENSG00000136153
rs536792837	chr4:95377352	-1.30292	N	N	NA	intronic	.	PDLIM5	ENSG00000163110
rs142872126	chr3:187008183	-1.30292	N	chr3:186629144	7	intronic	.	MASP1	ENSG00000127241
rs7620980	chr3:25511720	-1.30292	N	chr3:25381636	6	intronic	.	RARB	ENSG00000077092
rs542242538	chr7:32107492	-1.30292	N	N	NA	intronic	.	PDE1C	ENSG00000154678
rs564020889	chr9:112578472	-1.30292	N	chr9:112722330	NA	intronic	.	PALM2-AKAP2	ENSG00000157654
rs562228916	chr22:34292830	-1.30292	N	N	NA	intronic	.	LARGE	ENSG00000133424
rs10509128	chr10:62051027	-1.30292	N	N	5	intronic	.	ANK3	ENSG00000151150
rs184178575	chr10:21184670	-1.30292	N	N	4	intronic	.	NEBL	ENSG00000078114
rs57493693	chr6:139571086	-1.30292	N	N	5	intronic	.	TXLNB	ENSG00000164440
rs183224913	chr8:9005646	-1.30292	N	N	5	intronic	.	PPP1R3B	ENSG00000173281
rs199772587	chr15:40544850	-1.30292	N	N	4	intronic	.	PAK6	ENSG00000137843
rs6822737	chr4:152613542	-1.30292	N	chr4:152342190	3a	intronic	.	PET112	ENSG00000059691
rs527604182	chr13:75942350	-1.30292	N	N	NA	intronic	.	TBC1D4	ENSG00000136111
rs554745026	chr1:55016611	-1.30292	N	N	NA	intronic	.	ACOT11	ENSG00000162390
rs570530976	chr10:112440678	-1.30292	N	chr10:111969919	NA	intronic	.	RBM20	ENSG00000203867
rs541437955	chr16:83029314	-1.30292	N	N	NA	intronic	.	CDH13	ENSG00000140945
rs534597047	chr7:158937532	-1.30292	N	N	NA	UTR5	.	VIPR2	ENSG00000106018
rs76851428	chr15:57879981	-1.30292	N	N	7	intergenic	.	.	.
rs549010876	chr10:106017244	-1.30292	N	N	NA	intronic	.	GSTO1	ENSG00000148834
rs547971437	chr2:40659030	-1.30292	N	N	NA	intronic	.	SLC8A1	ENSG00000183023
rs180747294	chr10:106022169	-1.30292	N	N	4	intronic	.	GSTO1	ENSG00000148834
rs553431977	chr5:149998769	-1.30292	N	chr5:149875731	NA	intronic	.	SYNPO	ENSG00000171992
rs550410544	chr7:562044	-1.30292	N	N	NA	ncRNA_exonic	.	.	.
rs556199639	chr10:116320370	-1.30292	N	N	NA	intronic	.	ABLIM1	ENSG00000099204
rs4942083	chr13:42535257	-1.30292	N	chr13:42955367	4	upstream	.	.	.
rs41281190	chr9:97782332	-1.30292	N	chr9:98243868	4	intronic	.	C9orf3	ENSG00000148120
rs41281192	chr9:97818551	-1.30292	N	chr9:98243868	4	intronic	.	C9orf3	ENSG00000148120
rs544812129	chr16:67205954	-1.30292	N	chr16:67377216	NA	intronic	.	NOL3	ENSG00000140939
rs564119768	chr2:201170291	-1.30292	N	N	NA	upstream	.	.	.
rs532020514	chr1:237564050	-1.30292	N	N	NA	intronic	.	RYR2	ENSG00000198626
rs11868048	chr17:55935866	-1.30292	N	chr17:55463857	3a	intergenic	.	.	.
rs537889796	chr22:39633518	-1.30292	N	chr22:39840130	NA	intronic	.	PDGFB	ENSG00000100311
rs193264667	chr3:12669731	-1.30292	N	chr3:12267780	7	intronic	.	RAF1	ENSG00000132155
rs549311928	chr10:123941428	-1.30292	N	N	NA	intronic	.	TACC2	ENSG00000138162
rs79722272	chr10:116313924	-1.30292	N	N	7	intronic	.	ABLIM1	ENSG00000099204
rs371784262	chr3:42098256	-1.30292	N	N	7	intergenic	.	.	.
rs555026226	chr3:192361239	-1.30292	N	N	NA	intronic	.	FGF12	ENSG00000114279
rs536349425	chr16:58456995	-1.30292	N	N	NA	intergenic	.	.	.
rs532217526	chr2:88372850	-1.30292	N	N	NA	intronic	.	SMYD1	ENSG00000115593
rs114875868	chr2:26468304	-1.30292	N	N	4	intronic	.	HADHB	ENSG00000138029
rs186219406	chr14:55209050	-1.30292	N	N	5	intronic	.	SAMD4A	ENSG00000020577
rs542010350	chr17:37309824	-1.30292	N	chr17:37800988	NA	intergenic	.	.	.
rs79807434	chr5:149985118	-1.30292	N	chr5:149875731	4	intronic	.	SYNPO	ENSG00000171992
rs545787837	chr6:150517171	-1.30292	N	chr6:150373194	NA	intronic	.	PPP1R14C	ENSG00000198729
rs115700126	chr13:29528824	-1.30292	N	N	7	intergenic	.	.	.
rs181313027	chr10:116441387	-1.30292	N	N	3a	intronic	.	ABLIM1	ENSG00000099204
rs78142976	chr1:65222854	-1.30292	N	chr1:65412830	5	intronic	.	RAVER2	ENSG00000162437
rs200543363	chr10:105648915	-1.30292	N	N	2b	intronic	.	OBFC1	ENSG00000107960
rs552752653	chr2:134955844	-1.30292	N	chr2:134991024	NA	intergenic	.	.	.
rs570253589	chr4:65273166	-1.30292	N	N	NA	intronic	.	TECRL	ENSG00000205678
rs533437433	chr13:32659096	-1.30292	N	N	NA	intronic	.	FRY	ENSG00000073910
rs144837518	chr12:81307288	-1.30292	N	N	4	intronic	.	LIN7A	ENSG00000111052
rs963707	chr9:71355217	-1.30292	N	N	5	intronic	.	PIP5K1B	ENSG00000107242
rs145876977	chr9:575784	-1.30292	N	chr9:288414	6	intronic	.	KANK1	ENSG00000107104
rs182139509	chr12:49960189	-1.30292	N	N	5	exonic	nonsynonymous	MCRS1	ENSG00000187778
rs574747698	chr6:140758714	-1.30292	N	N	NA	intergenic	.	.	.
rs527537675	chr12:94169947	-1.30292	N	chr12:94536803	NA	intronic	.	CRADD	ENSG00000169372
rs183812117	chr3:42138751	-1.30292	N	N	3a	intronic	.	TRAK1	ENSG00000182606
rs573901079	chr3:8775015	-1.30292	N	N	NA	upstream	.	.	.
rs540711177	chr1:208133640	-1.30292	N	chr1:207991209	NA	intergenic	.	.	.
rs116796606	chr4:186058788	-1.30292	N	N	4	intergenic	.	.	.
rs1022538	chr1:167625652	-1.30292	N	chr1:167600842	7	intronic	.	RCSD1	ENSG00000198771
rs75193504	chr11:119233379	-1.30292	N	chr11:118747576	3a	intronic	.	USP2	ENSG00000036672
rs573352871	chr19:12912715	-1.30292	N	chr19:13176728	NA	UTR5	.	.	.
rs187259723	chr4:186614941	-1.30292	N	N	5	intronic	.	SORBS2	ENSG00000154556
rs549800016	chr15:63265414	-1.30292	N	chr15:62830704	NA	intergenic	.	.	.
rs184987188	chr9:100365686	-1.30292	N	N	7	intronic	.	TSTD2	ENSG00000136925
rs567953483	chr14:75351798	-1.30292	N	N	NA	intronic	.	DLST	ENSG00000119689
rs550713473	chr10:123842911	-1.30292	N	N	NA	exonic	nonsynonymous	TACC2	ENSG00000138162
rs562742873	chr9:35070660	-1.30292	N	N	NA	intronic	.	VCP	ENSG00000165280
rs543848209	chr8:17178232	-1.30292	N	N	NA	intronic	.	MTMR7	ENSG00000003987
rs532428136	chr3:188228368	-1.30292	N	chr3:188441161	NA	intronic	.	LPP	ENSG00000145012
rs535077901	chr10:78188617	-1.30292	N	N	NA	intronic	.	C10orf11	ENSG00000148655
rs541538697	chr9:116321571	-1.30292	N	chr9:116085822	NA	intronic	.	RGS3	ENSG00000138835
rs554648052	chr12:3363230	-1.30292	N	chr12:3020644	NA	intronic	.	TSPAN9	ENSG00000011105
rs143898779	chr8:145535748	-1.30292	N	chr8:145158607	4	exonic	synonymous	HSF1	ENSG00000185122
rs552762545	chr5:41286775	-1.30292	N	N	NA	intergenic	.	.	.
rs544059582	chr19:49494754	-1.30292	N	chr19:49127490	NA	intronic	.	GYS1	ENSG00000104812
rs575937301	chr7:35277151	-1.30292	N	N	NA	intronic	.	TBX20	ENSG00000164532
rs114505232	chr4:37993892	-1.30292	N	chr4:38334531	5	intronic	.	TBC1D1	ENSG00000065882
rs577411878	chr4:152722441	-1.30292	N	chr4:152342190	NA	intergenic	.	.	.
rs141860227	chr8:11558230	-1.30292	N	chr8:11836514	4	UTR5	.	.	.
rs183269313	chr20:33906074	-1.30292	N	N	3a	intronic	.	UQCC1	ENSG00000101019
rs372058364	chr20:24459065	-1.30292	N	N	5	intronic	.	SYNDIG1	ENSG00000101463
rs139571494	chr9:139745755	-1.30292	N	chr9:139934107	3a	downstream	.	.	.
rs556228542	chr1:74898406	-1.30292	N	N	NA	intronic	.	TNNI3K	ENSG00000116783
rs539427482	chr2:179779161	-1.30292	N	N	NA	intronic	.	CCDC141	ENSG00000163492
rs568371661	chr18:25689378	-1.30292	N	N	NA	intronic	.	CDH2	ENSG00000170558
rs185850852	chr8:19572911	-1.30292	N	chr8:19871320	6	intergenic	.	.	.
rs547224447	chr2:10984290	-1.30292	N	N	NA	intergenic	.	.	.
rs557473894	chr13:24084294	-1.30292	N	N	NA	intergenic	.	.	.
rs186078315	chr5:79001949	-1.30292	N	N	5	intronic	.	CMYA5	ENSG00000164309
rs548963058	chr20:25232758	-1.30292	N	chr20:25194611	NA	intronic	.	PYGB	ENSG00000100994
rs190209911	chr3:167741094	-1.30292	N	N	5	intronic	.	GOLIM4	ENSG00000173905
rs561712811	chr19:51868851	-1.30292	N	chr19:52314161	NA	intronic	.	ETFB	ENSG00000105379
rs147160067	chr22:47135379	-1.30292	N	N	4	intergenic	.	.	.
rs190561923	chr22:34153301	-1.30292	N	N	5	intronic	.	LARGE	ENSG00000133424
rs553303302	chr8:101397211	-1.30292	N	N	NA	intergenic	.	.	.
rs4768992	chr13:29580769	-1.30292	N	N	2c	intergenic	.	.	.
rs142575924	chr9:100363388	-1.30292	N	N	5	UTR3	.	TMOD1	ENSG00000136842
rs115812481	chr9:34648042	-1.30292	N	N	4	intronic	.	GALT	ENSG00000213930
rs535710569	chr18:32660808	-1.30292	N	N	NA	intronic	.	MAPRE2	ENSG00000166974
rs1818731	chr12:81273346	-1.30292	N	N	7	intronic	.	LIN7A	ENSG00000111052
rs145256650	chr18:25692972	-1.30292	N	N	5	intronic	.	CDH2	ENSG00000170558
rs143419284	chr2:106131793	-1.30292	N	chr2:106433909	5	intergenic	.	.	.
rs191317654	chr10:88484880	-1.30292	N	N	7	intronic	.	LDB3	ENSG00000122367
rs546746759	chr10:121031821	-1.30292	N	N	NA	intronic	.	GRK5	ENSG00000198873
rs143755617	chr10:18600336	-1.30292	N	chr10:18266410	6	intronic	.	CACNB2	ENSG00000165995
rs533995903	chr8:17938617	-1.30292	N	N	NA	intronic	.	ASAH1	ENSG00000104763
rs150656183	chr9:134172956	-1.30292	N	N	7	intronic	.	PPAPDC3	ENSG00000160539
rs182241949	chr12:660725	-1.30292	N	chr12:711662	5	intronic	.	B4GALNT3	ENSG00000139044
rs534172547	chr7:8272833	-1.30292	N	chr7:8024840	NA	intronic	.	ICA1	ENSG00000003147
rs145247784	chr13:42537721	-1.30292	N	chr13:42955367	5	ncRNA_intronic	.	.	.
rs12990752	chr2:179719080	-1.30292	Y	N	7	intronic	.	CCDC141	ENSG00000163492
rs536010444	chr2:40740119	-1.30292	N	N	NA	upstream	.	.	.
rs445205	chr11:16878432	-1.30292	Y	chr11:16618307	2b	intronic	.	PLEKHA7	ENSG00000166689
rs140914382	chr11:72893950	-1.30292	N	chr11:72943483	2a	intergenic	.	.	.
rs199725800	chr5:173371941	-1.30292	N	chr5:173075213	7	intronic	.	CPEB4	ENSG00000113742
rs554651259	chr1:43149204	-1.30292	N	chr1:43409179	NA	intronic	.	YBX1	ENSG00000065978
rs141896975	chr2:33667386	-1.30292	N	N	7	intronic	.	RASGRP3	ENSG00000152689
rs559858378	chr9:14205108	-1.30292	N	chr9:14161670	NA	intronic	.	NFIB	ENSG00000147862
rs577919311	chr3:48081008	-1.30292	N	chr3:48388170	NA	intronic	.	MAP4	ENSG00000047849
rs540469930	chr1:226494338	-1.30292	N	chr1:226914734	NA	intronic	.	LIN9	ENSG00000183814
rs6103669	chr20:42816845	-1.30292	N	chr20:42660286	4	upstream	.	.	.
rs551380548	chr11:66823499	-1.30292	N	chr11:66855593	NA	upstream	.	.	.
rs543560767	chr1:62535363	-1.30292	N	N	NA	intronic	.	INADL	ENSG00000132849
rs150170098	chr3:69141575	-1.30292	N	N	4	intronic	.	ARL6IP5	ENSG00000144746
rs141011650	chr1:206897208	-1.30292	N	chr1:206968955	4	intronic	.	MAPKAPK2	ENSG00000162889
rs114127330	chr8:98825250	-1.30292	N	N	7	intronic	.	LAPTM4B	ENSG00000104341
rs538121745	chr13:24154059	-1.30292	N	N	NA	intronic	.	TNFRSF19	ENSG00000127863
rs376994756	chr5:127808215	-1.30292	N	chr5:127487603	7	intronic	.	FBN2	ENSG00000138829
rs556298323	chr17:5001253	-1.30292	N	chr17:5326162	NA	intergenic	.	.	.
rs575648095	chr8:17912717	-1.30292	N	N	NA	intergenic	.	.	.
rs186037829	chr6:105627227	-1.30292	N	N	2b	intronic	.	POPDC3	ENSG00000132429
rs556092285	chr1:28565053	-1.30292	N	chr1:28216736	NA	downstream	.	.	.
rs539330773	chr1:206832489	-1.30292	N	chr1:206968955	NA	intergenic	.	.	.
rs73373200	chr6:17980603	-1.30292	N	N	5	intronic	.	KIF13A	ENSG00000137177
rs13054018	chr22:26144627	-1.30292	N	N	5	intronic	.	MYO18B	ENSG00000133454
rs60638356	chr9:561145	-1.30292	N	chr9:288414	4	intronic	.	KANK1	ENSG00000107104
rs75787387	chr1:116296264	-1.30292	N	N	5	intronic	.	CASQ2	ENSG00000118729
rs536898175	chr15:89009983	-1.30292	N	N	NA	intronic	.	MRPL46	ENSG00000259494
rs566338497	chr9:116335404	-1.30292	N	chr9:116085822	NA	intronic	.	RGS3	ENSG00000138835
rs149202738	chr14:73354038	-1.30292	N	chr14:73414316	5	intronic	.	DPF3	ENSG00000205683
rs554696429	chr10:98158456	-1.30292	N	N	NA	intronic	.	TLL2	ENSG00000095587
rs138594734	chr14:33282458	-1.30292	N	N	7	intronic	.	AKAP6	ENSG00000151320
rs185880286	chr12:68323454	-1.30292	N	chr12:68667462	3a	ncRNA_intronic	.	.	.
rs570078166	chr9:116305528	-1.30292	N	chr9:116085822	NA	intronic	.	RGS3	ENSG00000138835
rs577229098	chr2:101511287	-1.30292	N	chr2:101778319	NA	intronic	.	NPAS2	ENSG00000170485
rs2165857	chr17:1008154	-1.30292	N	chr17:1373518	7	intronic	.	ABR	ENSG00000159842
rs114405952	chr9:112621028	-1.30292	N	chr9:112722330	5	intronic	.	PALM2-AKAP2	ENSG00000157654
rs191860792	chr12:19318780	-1.30292	N	N	3a	intronic	.	PLEKHA5	ENSG00000052126
rs556867113	chr1:237841385	-1.30292	N	N	NA	exonic	synonymous	RYR2	ENSG00000198626
rs531380924	chr2:27294679	-1.30292	N	chr2:27295885	NA	upstream	.	.	.
rs150614193	chr12:618388	-1.30292	N	chr12:711662	5	intronic	.	B4GALNT3	ENSG00000139044
rs540605218	chr4:84539105	-1.30292	N	chr4:84159219	NA	intergenic	.	.	.
rs532017986	chr15:71968651	-1.30292	N	N	NA	intronic	.	THSD4	ENSG00000187720
rs143190553	chr6:17984618	-1.30292	N	N	5	intronic	.	KIF13A	ENSG00000137177
rs560035807	chr13:30027712	-1.30292	N	N	NA	intronic	.	MTUS2	ENSG00000132938
rs535137204	chr10:121424127	-1.30292	N	N	NA	intronic	.	BAG3	ENSG00000151929
rs142945476	chr3:58520730	-1.30292	N	chr3:58036811	5	exonic	nonsynonymous	ACOX2	ENSG00000168306
rs541680872	chr14:94439587	-1.30292	N	chr14:94008080	NA	intronic	.	ASB2	ENSG00000100628
rs80146844	chr2:101430002	-1.30292	N	chr2:101778319	4	intergenic	.	.	.
rs148270050	chr3:123160750	-1.30292	N	chr3:123105721	6	intronic	.	ADCY5	ENSG00000173175
rs146766192	chr1:214282765	-1.30292	N	chr1:213937382	7	intergenic	.	.	.
rs563029537	chr12:95395332	-1.30292	N	N	NA	intronic	.	NDUFA12	ENSG00000184752
rs555656167	chr4:8319851	-1.30292	N	N	NA	intergenic	.	.	.
rs5413	chr17:7184396	-1.30292	N	chr17:7240391	4	upstream	.	.	.
rs374172841	chr7:21967523	-1.30292	N	N	5	intronic	.	CDCA7L	ENSG00000164649
rs568530832	chr1:41209439	-1.30292	N	chr1:41356780	NA	intronic	.	NFYC	ENSG00000066136
rs577644278	chr12:110725756	-1.30292	N	chr12:111133088	NA	intronic	.	ATP2A2	ENSG00000174437
rs189392258	chr14:73246561	-1.30292	N	chr14:73414316	4	intronic	.	DPF3	ENSG00000205683
rs550780564	chr14:105202872	-1.30292	N	chr14:105637156	NA	intronic	.	ADSSL1	ENSG00000185100
rs528460257	chr7:158937185	-1.30292	N	N	NA	intronic	.	VIPR2	ENSG00000106018
rs561623281	chr5:150021882	-1.30292	N	chr5:149875731	NA	intronic	.	SYNPO	ENSG00000171992
rs572081880	chr5:41457595	-1.30292	N	N	NA	intronic	.	PLCXD3	ENSG00000182836
rs533925432	chr15:92469024	-1.30292	N	N	NA	intronic	.	SLCO3A1	ENSG00000176463
rs541960891	chr5:156149361	-1.30292	N	chr5:156442784	NA	intronic	.	SGCD	ENSG00000170624
rs3905378	chr10:18767901	-1.30292	N	N	7	intronic	.	CACNB2	ENSG00000165995
rs574097196	chr1:216893821	-1.30292	N	N	NA	intronic	.	ESRRG	ENSG00000196482
rs193128998	chr3:25512176	-1.30292	N	chr3:25381636	7	intronic	.	RARB	ENSG00000077092
rs545474769	chr4:186608624	-1.30292	N	N	NA	intronic	.	SORBS2	ENSG00000154556
rs182191586	chr9:131800672	-1.30292	N	chr9:131465481	4	intronic	.	FAM73B	ENSG00000148343
rs547423503	chr19:48612029	-1.30292	N	N	NA	intronic	.	PLA2G4C	ENSG00000105499
rs542938728	chr11:63934116	-1.30292	N	chr11:63974995	NA	upstream	.	.	.
rs563684975	chr9:14280577	-1.30292	N	chr9:14161670	NA	intronic	.	NFIB	ENSG00000147862
rs536546208	chr10:3153272	-1.30292	N	N	NA	intronic	.	PFKP	ENSG00000067057
rs372094875	chr3:46904970	-1.30292	N	chr3:47184055	4	UTR5	.	MYL3	ENSG00000160808
rs143497412	chr17:33475154	-1.30292	N	chr17:33763678	5	intronic	.	UNC45B	ENSG00000141161
rs561051672	chr3:15560719	-1.30292	N	N	NA	intronic	.	COLQ	ENSG00000206561
rs554557320	chr5:175122052	-1.30292	N	N	NA	intergenic	.	.	.
rs141994920	chr9:706912	-1.30292	N	chr9:288414	4	UTR5	.	KANK1	ENSG00000107104
rs9968193	chr3:122694930	-1.30292	N	chr3:123105721	4	exonic	nonsynonymous	SEMA5B	ENSG00000082684
rs528422877	chr18:25728124	-1.30292	N	N	NA	intronic	.	CDH2	ENSG00000170558
rs546206917	chr5:173316347	-1.30292	N	chr5:173075213	NA	UTR5	.	CPEB4	ENSG00000113742
rs183179658	chr15:44170633	-1.30292	N	chr15:44027885	5	intronic	.	FRMD5	ENSG00000171877
rs570030363	chr2:71944832	-1.30292	N	chr2:71677946	NA	intergenic	.	.	.
rs59539984	chr9:112907126	-1.30292	N	chr9:113338735	6	intronic	.	AKAP2	ENSG00000241978
rs140979797	chr9:13841201	-1.30292	N	chr9:13676533	6	intergenic	.	.	.
rs79986315	chr9:2614020	-1.30292	N	chr9:2622278	4	ncRNA_intronic	.	.	.
rs138576460	chr1:36622455	-1.30292	N	chr1:36880829	3a	intronic	.	MAP7D1	ENSG00000116871
rs138401340	chr6:46010967	-1.30292	N	chr6:45569863	6	intronic	.	CLIC5	ENSG00000112782
rs530747901	chr16:82908753	-1.30292	N	N	NA	intronic	.	CDH13	ENSG00000140945
rs558008614	chr2:187454169	-1.30292	N	N	NA	upstream	.	.	.
rs574549390	chr9:95969976	-1.30292	N	chr9:95684697	NA	intronic	.	WNK2	ENSG00000165238
rs191109474	chr11:113725281	-1.30292	N	chr11:113984489	5	intronic	.	USP28	ENSG00000048028
rs557909856	chr2:101553638	-1.30292	N	chr2:101778319	NA	intronic	.	NPAS2	ENSG00000170485
rs528952529	chr8:11578517	-1.30292	N	chr8:11836514	NA	intronic	.	GATA4	ENSG00000136574
rs572003327	chr1:214217807	-1.30292	N	chr1:213937382	NA	intergenic	.	.	.
rs188550141	chr3:159387481	-1.30292	N	chr3:159637678	3a	intronic	.	IQCJ-SCHIP1	ENSG00000250588
rs111530520	chr10:50518671	-1.30292	N	chr10:50264204	5	intronic	.	C10orf71	ENSG00000177354
rs550443176	chr3:64890057	-1.30292	N	chr3:64705365	NA	ncRNA_intronic	.	.	.
rs150232007	chr12:39786706	-1.30292	N	N	6	intronic	.	KIF21A	ENSG00000139116
rs145373902	chr6:41018147	-1.30292	N	chr6:41054262	4	intergenic	.	.	.
rs574318104	chr17:17396452	-1.30292	N	chr17:17707105	NA	UTR3	.	MED9	ENSG00000141026
rs115611451	chr15:92465721	-1.30292	N	N	7	intronic	.	SLCO3A1	ENSG00000176463
rs370749968	chr12:57038457	-1.30292	N	chr12:57493727	3a	intronic	.	ATP5B	ENSG00000110955
rs182353484	chr4:159690643	-1.30292	N	N	4	intronic	.	FNIP2	ENSG00000052795
rs532192890	chr2:159921462	-1.30292	N	chr2:160345024	NA	intronic	.	TANC1	ENSG00000115183
rs12899430	chr15:75229100	-1.30292	Y	chr15:75361539	6	intronic	.	COX5A	ENSG00000178741
rs549476033	chr2:179726827	-1.30292	N	N	NA	intronic	.	CCDC141	ENSG00000163492
rs183553128	chr3:66556522	-1.30292	N	N	6	intergenic	.	.	.
rs145165059	chr12:3254876	-1.30292	N	chr12:3020644	5	intronic	.	TSPAN9	ENSG00000011105
rs566789500	chr8:2022488	-1.30292	N	N	NA	intronic	.	MYOM2	ENSG00000036448
rs572966955	chr2:3528555	-1.30292	N	N	NA	intergenic	.	.	.
rs571555924	chr2:40657993	-1.30292	N	N	NA	intronic	.	SLC8A1	ENSG00000183023
rs560939990	chr10:116391638	-1.30292	N	N	NA	intronic	.	ABLIM1	ENSG00000099204
rs542596823	chr7:44170020	-1.30292	N	N	NA	intergenic	.	.	.
rs145844182	chr1:237305217	-1.30292	N	N	6	intronic	.	RYR2	ENSG00000198626
rs370106348	chr15:85998146	-1.30292	N	chr15:86294211	4	intronic	.	AKAP13	ENSG00000170776
rs552446149	chr6:17933599	-1.30292	N	N	NA	intronic	.	KIF13A	ENSG00000137177
rs556424892	chr20:36781702	-1.30292	N	chr20:36895860	NA	intronic	.	TGM2	ENSG00000198959
rs371432833	chr10:86598189	-1.30292	N	N	4	intergenic	.	.	.
rs143000342	chr10:73936719	-1.30292	N	chr10:73520632	3a	intronic	.	ASCC1	ENSG00000138303
rs45566533	chr12:6645575	-1.30292	N	chr12:6499533	4	intronic	.	GAPDH	ENSG00000111640
rs538474053	chr2:179387460	-1.30292	N	N	NA	ncRNA_intronic	.	.	.
rs542728824	chr12:96149139	-1.30292	N	N	NA	intronic	.	NTN4	ENSG00000074527
rs7041444	chr9:124920976	-1.30292	N	N	6	intronic	.	NDUFA8	ENSG00000119421
rs571601872	chr9:111860218	-1.30292	N	N	NA	intronic	.	TMEM245	ENSG00000106771
rs12613992	chr2:134886926	-1.30292	N	chr2:134991024	5	intergenic	.	.	.
rs150338753	chr9:97794969	-1.30292	N	chr9:98243868	4	intronic	.	C9orf3	ENSG00000148120
rs114334252	chr10:33578487	-1.30292	N	N	6	intronic	.	NRP1	ENSG00000099250
rs150680315	chr4:186669966	-1.30292	N	N	6	intronic	.	SORBS2	ENSG00000154556
rs76010510	chr18:33892753	-1.30292	N	N	7	intronic	.	FHOD3	ENSG00000134775
rs191225035	chr9:116334235	-1.30292	N	chr9:116085822	5	intronic	.	RGS3	ENSG00000138835
rs182948873	chr1:60384987	-1.30292	N	N	6	intronic	.	CYP2J2	ENSG00000134716
rs573735803	chr11:119246226	-1.30292	N	chr11:118747576	NA	intronic	.	USP2	ENSG00000036672
rs370688019	chr4:186068696	-1.30292	N	N	5	UTR3	.	SLC25A4	ENSG00000151729
rs55639123	chr15:86160268	-1.30292	N	chr15:86294211	5	intronic	.	AKAP13	ENSG00000170776
rs587764980	chr1:145096447	-1.30292	N	N	NA	UTR5	.	.	.
rs563961632	chr18:33934332	-1.30292	N	N	NA	intronic	.	FHOD3	ENSG00000134775
rs141770823	chr1:26409562	-1.30292	N	chr1:26834960	4	intergenic	.	.	.
rs553118644	chr1:116249019	-1.30292	N	N	NA	intronic	.	CASQ2	ENSG00000118729
rs533198801	chr5:154320131	-1.30292	N	N	NA	upstream	.	.	.
rs547109779	chr14:55241926	-1.30292	N	N	NA	intronic	.	SAMD4A	ENSG00000020577
rs533017720	chr9:738021	-1.30292	N	chr9:288414	NA	intronic	.	KANK1	ENSG00000107104
rs79357791	chr6:53538729	-1.30292	Y	N	7	intergenic	.	.	.
rs115605585	chr12:50200645	-1.30292	N	chr12:50599709	5	intronic	.	NCKAP5L	ENSG00000167566
rs373985626	chr17:45908819	-1.30292	N	chr17:46230891	4	intronic	.	MRPL10	ENSG00000159111
rs146883830	chr5:141313897	-1.30292	N	chr5:141510754	4	exonic	synonymous	KIAA0141	ENSG00000081791
rs576176150	chr7:35297709	-1.30292	N	N	NA	intergenic	.	.	.
rs145907899	chr8:135789851	-1.30292	N	chr8:135747967	5	intergenic	.	.	.
rs544563412	chr7:151408841	-1.30292	N	N	NA	intronic	.	PRKAG2	ENSG00000106617
rs574473545	chr16:75600122	-1.30292	N	N	NA	upstream	.	.	.
rs537960377	chr3:52566696	-1.30292	N	chr3:52873984	NA	intronic	.	NT5DC2	ENSG00000168268
rs13080612	chr3:119014518	-1.30292	N	N	5	intronic	.	ARHGAP31	ENSG00000031081
rs11986805	chr8:67037100	-1.30292	N	chr8:66910531	4	intergenic	.	.	.
rs374446708	chr9:116331330	-1.30292	N	chr9:116085822	5	intronic	.	RGS3	ENSG00000138835
rs374446705	chr1:226488930	-1.30292	N	chr1:226914734	6	intronic	.	LIN9	ENSG00000183814
rs538833743	chr6:82456258	-1.30292	N	chr6:82463478	NA	UTR3	.	FAM46A	ENSG00000112773
rs181885154	chr6:13361069	-1.30292	N	N	4	intergenic	.	GFOD1	ENSG00000145990
rs3785919	chr17:48178713	-1.30292	N	N	4	intronic	.	PDK2	ENSG00000005882
rs571500344	chr12:3376494	-1.30292	N	chr12:3020644	NA	intronic	.	TSPAN9	ENSG00000011105
rs533895674	chr7:31925629	-1.30292	N	N	NA	intronic	.	PDE1C	ENSG00000154678
rs536038622	chr10:18635583	-1.30292	N	chr10:18266410	NA	intronic	.	CACNB2	ENSG00000165995
rs189916570	chr5:71801854	-1.30292	N	chr5:72112421	5	intronic	.	ZNF366	ENSG00000178175
rs138774099	chr7:128467989	-1.30292	N	chr7:128576086	2b	intergenic	.	.	.
rs544242214	chr9:37936678	-1.30292	N	chr9:38196117	NA	intronic	.	SHB	ENSG00000107338
rs77874955	chr2:135117749	-1.30292	N	chr2:134991024	5	intronic	.	MGAT5	ENSG00000152127
rs115903559	chr4:141848074	-1.30292	N	N	5	intronic	.	RNF150	ENSG00000170153
rs539936076	chr2:135036853	-1.30292	N	chr2:134991024	NA	intronic	.	MGAT5	ENSG00000152127
rs564404169	chr4:47706723	-1.30292	N	N	NA	intronic	.	CORIN	ENSG00000145244
rs539874556	chr12:110753627	-1.30292	N	chr12:111251437	NA	intronic	.	ATP2A2	ENSG00000174437
rs184961037	chr6:123791590	-1.30292	N	N	5	ncRNA_exonic	.	TRDN	ENSG00000186439
rs554402522	chr6:30749232	-1.30292	N	N	NA	intergenic	.	.	.
rs555368926	chr5:150538025	-1.30292	N	chr5:150567017	NA	upstream	.	.	.
rs75428392	chr7:32096625	-1.30292	N	N	5	intronic	.	PDE1C	ENSG00000154678
rs573418469	chr3:37068135	-1.30292	N	N	NA	intronic	.	MLH1	ENSG00000076242
rs549885457	chr11:16828631	-1.30292	N	chr11:16618307	NA	intronic	.	PLEKHA7	ENSG00000166689
rs73356952	chr10:112479960	-1.30292	N	N	5	intronic	.	RBM20	ENSG00000203867
rs374661012	chr11:66139793	-1.30292	N	chr11:65705432	2b	intronic	.	.	.
rs73356954	chr10:112483000	-1.30292	N	N	6	intronic	.	RBM20	ENSG00000203867
rs530920579	chr2:40632644	-1.30292	N	N	NA	intronic	.	SLC8A1	ENSG00000183023
rs575242347	chr10:115388821	-1.30292	N	chr10:115719472	NA	intronic	.	NRAP	ENSG00000197893
rs147797537	chr3:48059646	-1.30292	N	chr3:48388170	5	intronic	.	MAP4	ENSG00000047849
rs574828871	chr5:113542841	-1.30292	N	N	NA	intergenic	.	.	.
rs116527213	chr14:105266281	-1.30292	N	chr14:105637156	4	intergenic	.	.	.
rs566122166	chr5:16532033	-1.30292	N	N	NA	intronic	.	FAM134B	ENSG00000154153
rs575139439	chr12:59993175	-1.30292	N	N	NA	intronic	.	SLC16A7	ENSG00000118596
rs563002628	chr11:841639	-1.30292	N	chr11:1136478	NA	intronic	.	POLR2L	ENSG00000177700
rs111613543	chr1:39512491	-1.30292	N	chr1:39291708	2b	intergenic	.	.	.
rs201073840	chr16:31439212	-1.30292	N	chr16:31015877	5	intronic	.	COX6A2	ENSG00000156885
rs191635370	chr7:132765912	-1.30292	N	N	4	intronic	.	CHCHD3	ENSG00000106554
rs113502675	chr5:154320006	-1.30292	N	N	7	upstream	.	.	.
rs144147360	chr5:175096627	-1.30292	N	N	7	intronic	.	HRH2	ENSG00000113749
rs549617499	chr9:127999498	-1.30292	N	N	NA	intronic	.	HSPA5	ENSG00000044574
rs144127085	chr13:76022242	-1.30292	N	N	5	intronic	.	TBC1D4	ENSG00000136111
rs577643279	chr7:101591362	-1.30292	N	chr7:101880795	NA	intronic	.	CUX1	ENSG00000257923
rs372884169	chr9:71594446	-1.30292	N	N	2b	intronic	.	PIP5K1B	ENSG00000107242
rs143511445	chr4:186066296	-1.30292	N	N	5	exonic	nonsynonymous	SLC25A4	ENSG00000151729
rs140570229	chr2:179888444	-1.30292	N	N	5	intronic	.	CCDC141	ENSG00000163492
rs572537136	chr8:41512345	-1.30292	N	N	NA	UTR3	.	ANK1	ENSG00000029534
rs200497971	chr3:64673227	-1.30292	N	chr3:64705365	5	exonic	nonsynonymous	ADAMTS9	ENSG00000163638
rs368768519	chr13:42274631	-1.30292	N	N	5	intronic	.	VWA8	ENSG00000102763
rs149822575	chr7:16696131	-1.30292	N	chr7:17015156	5	intronic	.	BZW2	ENSG00000136261
rs563302030	chr7:43966167	-1.30292	N	N	NA	intronic	.	UBE2D4	ENSG00000078967
rs554216059	chr11:12004675	-1.30292	N	chr11:12133478	NA	intronic	.	DKK3	ENSG00000050165
rs564589298	chr10:112495656	-1.30292	N	N	NA	intronic	.	RBM20	ENSG00000203867
rs17026033	chr2:40670651	-1.30292	N	N	7	intronic	.	SLC8A1	ENSG00000183023
rs186972966	chr7:149412921	-1.30292	N	N	5	intronic	.	KRBA1	ENSG00000133619
rs533932237	chr14:77424452	-1.30292	N	chr14:77856184	NA	intergenic	.	.	.
rs563302039	chr14:77431774	-1.30292	N	chr14:77856184	NA	intergenic	.	.	.
rs766266	chr18:25689229	-1.30292	N	N	5	intronic	.	CDH2	ENSG00000170558
rs192182300	chr11:118271859	-1.30292	N	chr11:118747576	4	ncRNA_intronic	.	.	.
rs529088463	chr11:72881538	-1.30292	N	chr11:72943483	NA	intergenic	.	.	.
rs376882012	chr4:152702453	-1.30292	N	chr4:152342190	5	intergenic	.	.	.
rs569819455	chr4:142054577	-1.30292	N	N	NA	UTR5	.	RNF150	ENSG00000170153
rs188157388	chr14:94442840	-1.30292	N	chr14:94008080	4	UTR5	.	ASB2	ENSG00000100628
rs539719572	chr11:119238992	-1.30292	N	chr11:118747576	NA	intronic	.	USP2	ENSG00000036672
rs573621297	chr10:123894181	-1.30292	N	N	NA	intronic	.	TACC2	ENSG00000138162
rs372604938	chr1:236670628	-1.30292	N	N	2b	intergenic	.	.	.
rs560908372	chr4:141931330	-1.30292	N	N	NA	intronic	.	RNF150	ENSG00000170153
rs539584942	chr18:9104295	-1.30292	N	N	NA	intronic	.	NDUFV2	ENSG00000178127
rs77181590	chr17:17753682	-1.30292	N	chr17:17707105	3a	intronic	.	TOM1L2	ENSG00000175662
rs181744469	chr12:33035042	-1.30292	N	N	5	intronic	.	PKP2	ENSG00000057294
rs577547591	chr3:25634807	-1.30292	N	chr3:25381636	NA	intronic	.	RARB	ENSG00000077092
rs551780061	chr22:34260458	-1.30292	N	N	NA	intronic	.	LARGE	ENSG00000133424
rs150824311	chr15:40633747	-1.30292	N	N	6	upstream	.	.	.
rs527936482	chr12:2612693	-1.30292	N	chr12:3020644	NA	intronic	.	CACNA1C	ENSG00000151067
rs79319485	chr2:134744106	-1.30292	N	chr2:134991024	2b	intergenic	.	.	.
rs17101603	chr12:54069925	-1.30292	N	chr12:54387947	4	exonic	nonsynonymous	ATP5G2	ENSG00000135390
rs17101602	chr12:54069436	-1.30292	N	chr12:54387947	4	intronic	.	ATP5G2	ENSG00000135390
rs145073458	chr4:65205700	-1.30292	N	N	7	intronic	.	TECRL	ENSG00000205678
rs554193188	chr12:21927988	-1.30292	N	N	NA	upstream	.	.	.
rs560268320	chr4:100585950	-1.30292	N	N	NA	intergenic	.	.	.
rs531849677	chr12:658704	-1.30292	N	chr12:711662	NA	intronic	.	B4GALNT3	ENSG00000139044
rs147089165	chr9:112607133	-1.30292	N	chr9:112722330	6	intronic	.	PALM2-AKAP2	ENSG00000157654
rs574277191	chr1:228545086	-1.30292	N	N	NA	intronic	.	OBSCN	ENSG00000154358
rs189515695	chr19:2774410	-1.30292	N	chr19:3272088	5	intronic	.	SGTA	ENSG00000104969
rs576529465	chr15:63344646	-1.30292	N	chr15:63791228	NA	intronic	.	TPM1	ENSG00000140416
rs193200869	chr19:16575173	-1.30292	N	chr19:16548375	4	intronic	.	EPS15L1	ENSG00000127527
rs564916819	chr15:71967591	-1.30292	N	N	NA	intronic	.	THSD4	ENSG00000187720
rs188784463	chr4:24105812	-1.30292	N	N	5	intergenic	.	.	.
rs574616132	chr18:25709866	-1.30292	N	N	NA	intronic	.	CDH2	ENSG00000170558
rs181207482	chr5:155379160	-1.30292	N	N	5	intergenic	.	.	.
rs28540058	chr4:668339	-1.30292	N	chr4:702972	2c	upstream	.	.	.
rs189113409	chr3:100430409	-1.30292	N	N	5	intronic	.	TFG	ENSG00000114354
rs534997139	chr2:28232146	-1.30292	N	chr2:28618161	NA	intronic	.	BRE	ENSG00000158019
rs547804601	chr12:663507	-1.30292	N	chr12:711662	NA	intronic	.	B4GALNT3	ENSG00000139044
rs533622208	chr14:74035403	-1.30292	N	N	NA	upstream	.	.	.
rs185324752	chr1:173443852	-1.30292	N	chr1:173231898	5	ncRNA_intronic	.	.	.
rs555425304	chr4:23839764	-1.30292	N	N	NA	intronic	.	PPARGC1A	ENSG00000109819
rs148245766	chr6:141485440	-1.30292	N	N	5	intergenic	.	.	.
rs73321688	chr10:86185873	-1.30292	N	N	6	intronic	.	CCSER2	ENSG00000107771
rs539876575	chr10:116482134	-1.30292	N	N	NA	intergenic	.	.	.
rs142823613	chr3:178383383	-1.30292	N	N	6	ncRNA_intronic	.	KCNMB2	ENSG00000197584
rs145821899	chr5:66189916	-1.30292	N	N	6	intronic	.	MAST4	ENSG00000069020
rs551310983	chr22:34001895	-1.30292	N	N	NA	intronic	.	LARGE	ENSG00000133424
rs540919828	chr12:19339405	-1.30292	N	N	NA	intronic	.	PLEKHA5	ENSG00000052126
rs549369731	chr9:112891616	-1.30292	N	chr9:113338735	NA	intronic	.	AKAP2	ENSG00000241978
rs570913621	chr3:69910617	-1.30292	N	N	NA	intronic	.	MITF	ENSG00000187098
rs8099596	chr18:34026148	-1.30292	N	N	4	intronic	.	FHOD3	ENSG00000134775
rs576227399	chr4:174439027	-1.30292	N	N	NA	intergenic	.	.	.
rs563927209	chr9:14324023	-1.30292	N	chr9:14161670	NA	intronic	.	NFIB	ENSG00000147862
rs529017532	chr6:30708032	-1.30292	N	N	NA	exonic	nonsynonymous	FLOT1	ENSG00000137312
rs540190950	chr22:29471066	-1.30292	N	chr22:29628741	NA	intronic	.	KREMEN1	ENSG00000183762
rs542026128	chr21:44313977	-1.30292	N	chr21:43850713	NA	intronic	.	NDUFV3	ENSG00000160194
rs11897805	chr2:40725202	-1.30292	N	N	5	intronic	.	SLC8A1	ENSG00000183023
rs554206145	chr9:130615682	-1.30292	N	chr9:130764955	NA	intronic	.	ENG	ENSG00000106991
rs533343218	chr8:22562127	-1.30292	N	chr8:22436681	NA	intergenic	.	.	.
rs11897806	chr2:40725203	-1.30292	N	N	5	intronic	.	SLC8A1	ENSG00000183023
rs544388408	chr5:175091166	-1.30292	N	N	NA	intronic	.	HRH2	ENSG00000113749
rs184261232	chr2:220499880	-1.30292	N	chr2:220049128	5	intronic	.	SLC4A3	ENSG00000114923
rs531586276	chr19:41882674	-1.30292	N	N	NA	UTR5	.	TMEM91	ENSG00000142046
rs730521	chr3:123110225	-1.30292	N	chr3:123105721	5	intronic	.	ADCY5	ENSG00000173175
rs115130575	chr9:2567959	-1.30292	N	chr9:2622278	5	ncRNA_intronic	.	.	.
rs571205953	chr3:192356772	-1.30292	N	N	NA	intronic	.	FGF12	ENSG00000114279
rs532310974	chr14:55178103	-1.30292	N	N	NA	intronic	.	SAMD4A	ENSG00000020577
rs371117176	chr11:47538628	-1.30292	N	chr11:47454152	6	intronic	.	CELF1	ENSG00000149187
rs199995407	chr9:27109315	-1.30292	N	N	4	UTR5	.	TEK	ENSG00000120156
rs549649774	chr6:17915180	-1.30292	N	N	NA	intronic	.	KIF13A	ENSG00000137177
rs550608740	chr2:40355367	-1.30292	N	N	NA	ncRNA_intronic	.	SLC8A1	ENSG00000183023
rs535380461	chr2:64089112	-1.30292	N	N	NA	intronic	.	UGP2	ENSG00000169764
rs530011798	chr6:17975542	-1.30292	N	N	NA	intronic	.	KIF13A	ENSG00000137177
rs551775042	chr8:100855347	-1.30292	N	chr8:100749229	NA	intronic	.	VPS13B	ENSG00000132549
rs542255630	chr3:119382873	-1.30292	N	chr3:119736594	NA	intergenic	.	.	.
rs12370272	chr12:96160536	-1.30292	N	N	4	intronic	.	NTN4	ENSG00000074527
rs16843552	chr2:159869833	-1.30292	N	chr2:160345024	5	intronic	.	TANC1	ENSG00000115183
rs182290329	chr10:116307879	-1.30292	N	N	5	intronic	.	ABLIM1	ENSG00000099204
rs563592258	chr3:64673272	-1.30292	N	chr3:64705365	NA	exonic	nonsynonymous	ADAMTS9	ENSG00000163638
rs56926458	chr9:14346047	-1.30292	N	chr9:14161670	4	intronic	.	NFIB	ENSG00000147862
rs373289771	chr8:22298936	-1.30292	N	chr8:22436681	4	exonic	nonsynonymous	PPP3CC	ENSG00000120910
rs552688195	chr9:112889330	-1.30292	N	chr9:113338735	NA	intronic	.	AKAP2	ENSG00000241978
rs528086988	chr19:46887808	-1.30292	N	chr19:47100565	NA	intronic	.	PPP5C	ENSG00000011485
rs190975619	chr3:42219275	-1.30292	N	N	5	intronic	.	TRAK1	ENSG00000182606
rs188528828	chr8:125213610	-1.30292	N	N	7	ncRNA_intronic	.	.	.
rs147508525	chr8:145150351	-1.30292	N	chr8:144989466	3a	intronic	.	CYC1	ENSG00000179091
rs576963086	chr6:129668297	-1.30292	N	N	NA	intronic	.	LAMA2	ENSG00000196569
rs191625445	chr4:186581680	-1.30292	N	N	5	intronic	.	SORBS2	ENSG00000154556
rs147710716	chr2:101762762	-1.30292	N	chr2:101778319	7	intronic	.	TBC1D8	ENSG00000204634
rs549618324	chr12:93573575	-1.30292	N	N	NA	ncRNA_intronic	.	.	.
rs554949925	chr14:55203423	-1.30292	N	N	NA	intronic	.	SAMD4A	ENSG00000020577
rs529376216	chr3:66506834	-1.30292	N	N	NA	intronic	.	LRIG1	ENSG00000144749
rs560739103	chr22:17653196	-1.30292	N	chr22:17906176	NA	intergenic	.	.	.
rs182108150	chr3:66555015	-1.30292	N	N	7	intergenic	.	.	.
rs145065918	chr14:55152969	-1.30292	N	N	2b	intronic	.	SAMD4A	ENSG00000020577
rs181624256	chr15:35997323	-1.30292	N	N	7	ncRNA_intronic	.	.	.
rs540062102	chr8:17104215	-1.30292	N	N	NA	UTR5	.	VPS37A	ENSG00000155975
rs528304281	chr12:106678405	-1.30292	N	N	NA	intergenic	.	.	.
rs544583780	chr6:17916761	-1.30292	N	N	NA	intronic	.	KIF13A	ENSG00000137177
rs7644706	chr3:42120194	-1.30292	N	N	6	intergenic	.	.	.
rs556111042	chr5:175091366	-1.30292	N	N	NA	intronic	.	HRH2	ENSG00000113749
rs572727504	chr2:229038359	-1.30292	N	N	NA	intronic	.	SPHKAP	ENSG00000153820
rs7762867	chr6:13005073	-1.30292	N	N	5	intronic	.	.	.
rs188501861	chr3:187979788	-1.30292	N	chr3:188441161	6	intronic	.	LPP	ENSG00000145012
rs145248011	chr12:117507369	-1.30292	N	N	4	intronic	.	TESC	ENSG00000088992
rs146146784	chr11:111896754	-1.30292	N	chr11:111543916	2b	intronic	.	DLAT	ENSG00000150768
rs565319377	chr10:1102917	-1.30292	N	chr10:993729	NA	intronic	.	WDR37	ENSG00000047056
rs148687882	chr15:71972978	-1.30292	N	N	7	intronic	.	THSD4	ENSG00000187720
rs143512369	chr9:2582964	-1.30292	N	chr9:2622278	5	ncRNA_intronic	.	.	.
rs569345577	chr9:706704	-1.30292	N	chr9:288414	NA	intronic	.	KANK1	ENSG00000107104
rs13317635	chr3:105393335	-1.30292	N	N	1f	intronic	.	CBLB	ENSG00000114423
rs187940457	chr9:706604	-1.30292	N	chr9:288414	4	intronic	.	KANK1	ENSG00000107104
rs114338256	chr8:17498497	-1.30292	N	N	3a	intronic	.	PDGFRL	ENSG00000104213
rs77918197	chr5:16505672	-1.30292	N	N	3a	intronic	.	FAM134B	ENSG00000154153
rs116086607	chr17:922469	-1.30292	N	chr17:1373518	5	intronic	.	ABR	ENSG00000159842
rs527726152	chr8:38758879	-1.30292	N	chr8:38804069	NA	UTR5	.	PLEKHA2	ENSG00000169499
rs553343481	chr1:85358490	-1.30292	N	N	NA	intronic	.	LPAR3	ENSG00000171517
rs544923541	chr12:56111245	-1.30292	N	chr12:56375137	NA	ncRNA_intronic	.	BLOC1S1	ENSG00000135441
rs529237346	chr1:232687803	-1.30292	N	N	NA	intergenic	.	.	.
rs558956442	chr16:4744938	-1.30292	N	chr16:4476089	NA	intronic	.	NUDT16L1	ENSG00000168101
rs150958679	chr6:46453591	-1.30292	N	chr6:46885844	6	intronic	.	RCAN2	ENSG00000172348
rs528607656	chr8:11577081	-1.30292	N	chr8:11836514	NA	intronic	.	GATA4	ENSG00000136574
rs569079190	chr5:133330823	-1.30292	N	chr5:133619966	NA	intronic	.	VDAC1	ENSG00000213585
rs565656095	chr7:23145888	-1.30292	N	chr7:22774437	NA	intronic	.	KLHL7	ENSG00000122550
rs75488494	chr14:94439677	-1.30292	N	chr14:94008080	5	intronic	.	ASB2	ENSG00000100628
rs73336007	chr10:102822164	-1.30292	N	N	4	intronic	.	KAZALD1	ENSG00000107821
rs540534317	chr8:11586827	-1.30292	N	chr8:11836514	NA	intronic	.	GATA4	ENSG00000136574
rs186203764	chr15:83472180	-1.30292	N	N	5	intronic	.	FSD2	ENSG00000186628
rs552457279	chr8:135821024	-1.30292	N	chr8:135747967	NA	intergenic	.	.	.
rs576243208	chr10:73936340	-1.30292	N	chr10:73520632	NA	intronic	.	ASCC1	ENSG00000138303
rs631438	chr2:220509421	-1.30292	N	chr2:220049128	5	intergenic	.	.	.
rs556766633	chr11:16877545	-1.30292	N	chr11:16618307	NA	intronic	.	PLEKHA7	ENSG00000166689
rs147249646	chr3:42056198	-1.30292	N	N	2a	intergenic	.	.	.
rs148599179	chr10:3141682	-1.30292	N	N	3a	intronic	.	PFKP	ENSG00000067057
rs140578886	chr15:65375616	-1.30292	N	chr15:65742390	2b	intergenic	.	.	.
rs573362998	chr21:46129596	-1.30292	N	chr21:45660835	NA	intronic	.	TSPEAR	ENSG00000175894
rs578005697	chr6:46020804	-1.30292	N	chr6:45569863	NA	intronic	.	CLIC5	ENSG00000112782
rs1106693	chr5:173352763	-1.30292	N	chr5:173075213	3a	intronic	.	CPEB4	ENSG00000113742
rs115920559	chr10:134326285	-1.30292	N	N	5	intergenic	.	.	.
rs532233674	chr10:3136078	-1.30292	N	N	NA	intronic	.	PFKP	ENSG00000067057
rs192416694	chr2:63807008	-1.30292	N	N	7	intronic	.	WDPCP	ENSG00000143951
rs184631039	chr10:72091606	-1.30292	N	N	4	intronic	.	LRRC20	ENSG00000172731
rs572256281	chr8:125368129	-1.30292	N	N	NA	intronic	.	TMEM65	ENSG00000164983
rs568165659	chr2:88383486	-1.30292	N	N	NA	intronic	.	SMYD1	ENSG00000115593
rs576127977	chr12:93575511	-1.30292	N	N	NA	ncRNA_exonic	.	.	.
rs557160401	chr15:76603710	-1.30292	N	N	NA	exonic	nonsynonymous	ETFA	ENSG00000140374
rs138952053	chr15:71942040	-1.30292	N	N	7	intronic	.	THSD4	ENSG00000187720
rs531986737	chr19:49655030	-1.30292	N	chr19:49459104	NA	intronic	.	HRC	ENSG00000130528
rs558718900	chr15:92441394	-1.30292	N	N	NA	intronic	.	SLCO3A1	ENSG00000176463
rs527368245	chr12:120731401	-1.30292	N	chr12:121194862	NA	intergenic	.	.	.
rs115763433	chr12:98987431	-1.30292	N	N	4	UTR5	.	SLC25A3	ENSG00000075415
rs145564480	chr4:141945340	-1.30292	N	N	7	intronic	.	RNF150	ENSG00000170153
rs147857898	chr10:112507116	-1.30292	N	N	4	intronic	.	RBM20	ENSG00000203867
rs565606292	chr16:82665898	-1.30292	N	N	NA	intronic	.	CDH13	ENSG00000140945
rs553462418	chr1:202320657	-1.30292	N	N	NA	intronic	.	PPP1R12B	ENSG00000077157
rs556718293	chr5:192625	-1.30292	N	N	NA	intronic	.	LRRC14B	ENSG00000185028
rs376179211	chr16:58071386	-1.30292	N	N	5	exonic	nonsynonymous	MMP15	ENSG00000102996
rs563289008	chr9:112567722	-1.30292	N	chr9:112722330	NA	intronic	.	PALM2-AKAP2	ENSG00000157654
rs11726080	chr4:186519240	-1.30292	N	N	5	intronic	.	SORBS2	ENSG00000154556
rs527651543	chr10:106092560	-1.30292	N	N	NA	intronic	.	ITPRIP	ENSG00000148841
rs148496945	chr3:119376691	-1.30292	N	chr3:119736594	7	intronic	.	POPDC2	ENSG00000121577
rs147918516	chr8:131543014	-1.30292	N	N	2b	intergenic	.	.	.
rs561570028	chr3:192127290	-1.30292	N	N	NA	intronic	.	FGF12	ENSG00000114279
rs78400278	chr2:40743423	-1.30292	N	N	6	intergenic	.	.	.
rs529021109	chr6:17287105	-1.30292	N	N	NA	intronic	.	RBM24	ENSG00000112183
rs561570024	chr4:47754427	-1.30292	N	N	NA	intronic	.	CORIN	ENSG00000145244
rs538173924	chr2:173972984	-1.30292	N	N	NA	intronic	.	MLTK	ENSG00000091436
rs574369497	chr1:11946421	-1.30292	N	chr1:12246175	NA	intergenic	.	.	.
rs536305201	chr9:37903572	-1.30292	N	chr9:38196117	NA	intronic	.	SLC25A51	ENSG00000122696
rs546409026	chr18:25757531	-1.30292	N	N	NA	upstream	.	.	.
rs577838665	chr3:52232691	-1.30292	N	N	NA	UTR5	.	ALAS1	ENSG00000023330
rs181714407	chr20:36781701	-1.30292	N	chr20:36895860	4	intronic	.	TGM2	ENSG00000198959
rs564090300	chr3:171379796	-1.30292	N	chr3:171408531	NA	intronic	.	PLD1	ENSG00000075651
rs116211789	chr7:44678104	-1.30292	N	chr7:44811223	2b	intronic	.	OGDH	ENSG00000105953
rs542735648	chr22:34232079	-1.30292	N	N	NA	intronic	.	LARGE	ENSG00000133424
rs573644550	chr3:167766414	-1.30292	N	N	NA	intronic	.	GOLIM4	ENSG00000173905
rs558407173	chr14:23905344	-1.30292	N	chr14:23755598	NA	upstream	.	.	.
rs73358999	chr10:112575646	-1.30292	N	N	2b	intronic	.	RBM20	ENSG00000203867
rs73358998	chr10:112574626	-1.30292	N	N	7	intronic	.	RBM20	ENSG00000203867
rs183055105	chr6:46456627	-1.30292	N	chr6:46885844	5	intronic	.	RCAN2	ENSG00000172348
rs375083834	chr15:57941385	-1.30292	N	N	3a	intronic	.	GCOM1	ENSG00000137878
rs11638516	chr15:71887592	-1.30292	N	N	7	intronic	.	THSD4	ENSG00000187720
rs536554874	chr1:245297650	-1.30292	N	N	NA	intergenic	.	.	.
rs113919212	chr4:174605639	-1.30292	N	N	5	intergenic	.	.	.
rs4146472	chr15:64300941	-1.30292	N	chr15:64672002	5	intronic	.	DAPK2	ENSG00000035664
rs549624359	chr15:86149660	-1.30292	N	chr15:86294211	NA	intronic	.	AKAP13	ENSG00000170776
rs571565453	chr1:232702491	-1.30292	N	N	NA	intergenic	.	.	.
rs79015823	chr14:23891636	-1.30292	N	chr14:23755598	4	intronic	.	MYH7	ENSG00000092054
rs149610579	chr22:41253163	-1.30292	N	chr22:41752944	2b	UTR5	.	XPNPEP3	ENSG00000196236
rs562855430	chr10:121039736	-1.30292	N	N	NA	intronic	.	GRK5	ENSG00000198873
rs577586591	chr14:73360526	-1.30292	N	chr14:73414316	NA	intronic	.	DPF3	ENSG00000205683
rs181006950	chr1:173444964	-1.30292	N	chr1:173231898	4	ncRNA_intronic	.	.	.
rs566564894	chr5:133332352	-1.30292	N	chr5:133619966	NA	intronic	.	VDAC1	ENSG00000213585
rs546232117	chr10:123872151	-1.30292	N	N	NA	intronic	.	TACC2	ENSG00000138162
rs368069153	chr10:62042938	-1.30292	N	N	2b	intronic	.	ANK3	ENSG00000151150
rs149053591	chr18:34055594	-1.30292	N	N	5	intronic	.	FHOD3	ENSG00000134775
rs141660985	chr9:38017544	-1.30292	N	chr9:38196117	4	intronic	.	SHB	ENSG00000107338
rs182955612	chr2:10983640	-1.30292	N	N	6	intergenic	.	.	.
rs531787384	chr5:139622973	-1.30292	N	N	NA	exonic	nonsynonymous	CYSTM1	ENSG00000120306
rs577473059	chr2:106103666	-1.30292	N	chr2:106433909	NA	intergenic	.	.	.
rs567407905	chr15:92410585	-1.30292	N	N	NA	intronic	.	SLCO3A1	ENSG00000176463
rs536453466	chr17:27483525	-1.30292	N	chr17:27961562	NA	intronic	.	MYO18A	ENSG00000196535
rs148237231	chr2:101721640	-1.30292	N	chr2:101778319	4	intronic	.	TBC1D8	ENSG00000204634
rs573620250	chr20:36792296	-1.30292	N	chr20:36895860	NA	intronic	.	TGM2	ENSG00000198959
rs559440863	chr21:35818810	-1.30292	N	chr21:36312347	NA	downstream	.	.	.
rs537553365	chr11:67799099	-1.30292	N	N	NA	intronic	.	NDUFS8	ENSG00000110717
rs529612327	chr9:14315860	-1.30292	N	chr9:14161670	NA	intronic	.	NFIB	ENSG00000147862
rs557444126	chr18:34103711	-1.30292	N	N	NA	intronic	.	FHOD3	ENSG00000134775
rs533386121	chr3:183342998	-1.30292	N	chr3:183730295	NA	intergenic	.	.	.
rs117073022	chr20:13781657	-1.30292	N	N	2b	intronic	.	NDUFAF5	ENSG00000101247
rs541174569	chr1:112298567	-1.30292	N	N	NA	exonic	synonymous	DDX20	ENSG00000064703
rs185480729	chr12:2612109	-1.30292	N	chr12:3020644	7	intronic	.	CACNA1C	ENSG00000151067
rs112204156	chr10:91278458	-1.30292	N	chr10:91002804	7	intronic	.	SLC16A12	ENSG00000152779
rs73940652	chr19:46793537	-1.30292	N	chr19:47100565	3a	intergenic	.	.	.
rs540970974	chr1:78513052	-1.30292	N	N	NA	intronic	.	GIPC2	ENSG00000137960
rs140307975	chr19:46791254	-1.30292	N	chr19:47100565	6	intergenic	.	.	.
rs575896266	chr13:29106007	-1.30292	N	chr13:28641571	NA	intergenic	.	.	.
rs547388261	chr4:3465396	-1.30292	N	chr4:3148276	NA	intronic	.	DOK7	ENSG00000175920
rs189111470	chr3:28282137	-1.30292	N	N	2b	upstream	.	.	.
rs559012418	chr12:19310638	-1.30292	N	N	NA	intronic	.	PLEKHA5	ENSG00000052126
rs181457337	chr19:52693954	-1.30292	N	chr19:52314161	4	intronic	.	PPP2R1A	ENSG00000105568
rs11868531	chr17:66440791	-1.30292	N	chr17:65975385	7	intronic	.	WIPI1	ENSG00000070540
rs182766639	chr10:112500249	-1.30292	N	N	5	intronic	.	RBM20	ENSG00000203867
rs533031218	chr7:56032591	-1.30292	N	chr7:56068714	NA	intronic	.	GBAS	ENSG00000146729
rs6988242	chr8:25792789	-1.30292	N	N	5	intronic	.	EBF2	ENSG00000221818
rs552559397	chr6:150517553	-1.30292	N	chr6:150373194	NA	intronic	.	PPP1R14C	ENSG00000198729
rs555269289	chr19:16555684	-1.30292	N	chr19:16548375	NA	intronic	.	EPS15L1	ENSG00000127527
rs182458694	chr6:166796564	-1.30292	N	N	4	upstream	.	.	.
rs533031216	chr1:205777211	-1.30292	N	chr1:205676263	NA	intronic	.	SLC41A1	ENSG00000133065
rs528836387	chr22:43115344	-1.30292	N	chr22:43549739	NA	intronic	.	.	.
rs190981397	chr2:28233761	-1.30292	N	chr2:28618161	7	intronic	.	BRE	ENSG00000158019
rs76728508	chr17:55929795	-1.30292	N	chr17:55463857	4	intergenic	.	.	.
rs528951085	chr9:2623776	-1.30292	N	chr9:2622278	NA	intronic	.	VLDLR	ENSG00000147852
rs537020660	chr6:41022161	-1.30292	N	chr6:41054262	NA	intronic	.	APOBEC2	ENSG00000124701
rs182777020	chr10:18794487	-1.30292	N	N	3a	intronic	.	CACNB2	ENSG00000165995
rs572283076	chr2:198670845	-1.30292	N	chr2:198544183	NA	intronic	.	PLCL1	ENSG00000115896
rs552168984	chr13:75770216	-1.30292	N	N	NA	intergenic	.	.	.
rs191881244	chr10:112490917	-1.30292	N	N	7	intronic	.	RBM20	ENSG00000203867
rs151154019	chr1:205887101	-1.30292	N	chr1:205676263	5	intronic	.	SLC26A9	ENSG00000174502
rs147565721	chr10:121109982	-1.30292	N	N	5	intronic	.	GRK5	ENSG00000198873
rs181027882	chr18:34035128	-1.30292	N	N	4	intronic	.	FHOD3	ENSG00000134775
rs534378271	chr3:178387401	-1.30292	N	N	NA	ncRNA_intronic	.	KCNMB2	ENSG00000197584
rs181231353	chr9:575894	-1.30292	N	chr9:288414	7	intronic	.	KANK1	ENSG00000107104
rs76326247	chr10:124007211	-1.30292	N	N	7	intronic	.	TACC2	ENSG00000138162
rs567356085	chr3:188008383	-1.30292	N	chr3:188441161	NA	intronic	.	LPP	ENSG00000145012
rs112420446	chr2:103400087	-1.30292	N	chr2:103394709	7	intronic	.	TMEM182	ENSG00000170417
rs555120093	chr3:167742094	-1.30292	N	N	NA	intronic	.	GOLIM4	ENSG00000173905
rs62288762	chr3:183346649	-1.30292	N	chr3:183730295	6	intergenic	.	.	.
rs150739445	chr3:188011588	-1.30292	N	chr3:188441161	5	intronic	.	LPP	ENSG00000145012
rs563710302	chr11:47561535	-1.30292	N	chr11:47454152	NA	intronic	.	CELF1	ENSG00000149187
rs4477262	chr1:26560945	-1.30292	N	chr1:26834960	4	intronic	.	CEP85	ENSG00000130695
rs559665862	chr3:188189799	-1.30292	N	chr3:188441161	NA	intronic	.	LPP	ENSG00000145012
rs554567191	chr8:11541917	-1.30292	N	chr8:11836514	NA	intronic	.	.	.
rs552335299	chr2:170683969	-1.30292	N	N	NA	upstream	.	.	.
rs563921042	chr1:41176429	-1.30292	N	chr1:41356780	NA	intronic	.	NFYC	ENSG00000066136
rs531907190	chr10:92743657	-1.30292	N	N	NA	ncRNA_intronic	.	.	.
rs575500496	chr3:32609321	-1.30292	N	chr3:33087395	NA	intronic	.	DYNC1LI1	ENSG00000144635
rs28612351	chr16:58768156	-1.30292	N	N	2b	UTR5	.	GOT2	ENSG00000125166
rs200836987	chr16:23607572	-1.30292	N	chr16:23797512	2b	exonic	nonsynonymous	NDUFAB1	ENSG00000004779
rs534466055	chr3:69161514	-1.30292	N	N	NA	intronic	.	LMOD3	ENSG00000163380
rs188526970	chr1:236670232	-1.30292	N	N	7	intergenic	.	.	.
rs563861347	chr18:34090708	-1.30292	N	N	NA	intronic	.	FHOD3	ENSG00000134775
rs150191038	chr7:32107358	-1.30292	N	N	5	intronic	.	PDE1C	ENSG00000154678
rs189975105	chr3:16983582	-1.30292	N	chr3:16911330	6	intronic	.	PLCL2	ENSG00000154822
rs79394649	chr2:40779263	-1.30292	N	N	5	intergenic	.	.	.
rs138424623	chr22:47081105	-1.30292	N	chr22:46615376	5	UTR3	.	CERK	ENSG00000100422
rs576925635	chr4:140684190	-1.30292	N	N	NA	intronic	.	MAML3	ENSG00000196782
rs190644012	chr6:123761019	-1.30292	N	N	7	ncRNA_intronic	.	TRDN	ENSG00000186439
rs570056839	chr2:152681741	-1.30292	N	N	NA	intronic	.	ARL5A	ENSG00000162980
rs180839470	chr2:173996009	-1.30292	N	N	5	intronic	.	MLTK	ENSG00000091436
rs531475366	chr6:138892096	-1.30292	N	N	NA	intronic	.	NHSL1	ENSG00000135540
rs565142091	chr15:72515503	-1.30292	N	N	NA	intronic	.	PKM	ENSG00000067225
rs116700077	chr1:167621551	-1.30292	N	chr1:167600842	7	intronic	.	RCSD1	ENSG00000198771
rs55885920	chr2:128433693	-1.30292	N	N	4	intronic	.	LIMS2	ENSG00000072163
rs538531847	chr19:55973413	-1.30292	N	N	NA	upstream	.	ISOC2	ENSG00000063241
rs3795158	chr20:62580572	-1.30292	N	chr20:62693378	4	intronic	.	UCKL1	ENSG00000198276
rs181302479	chr19:48614223	-1.30292	N	N	4	upstream	.	.	.
rs568347511	chr3:16814683	-1.30292	N	chr3:16911330	NA	intergenic	.	.	.
rs527477863	chr2:220495214	-1.30292	N	chr2:220049128	NA	intronic	.	SLC4A3	ENSG00000114923
rs569858878	chr16:46778999	-1.30292	N	N	NA	intronic	.	MYLK3	ENSG00000140795
rs180795317	chr12:110717372	-1.30292	N	chr12:111133088	5	intergenic	.	.	.
rs191959592	chr8:2022597	-1.30292	N	N	6	intronic	.	MYOM2	ENSG00000036448
rs143848205	chr5:148673821	-1.30292	N	chr5:148198999	6	intronic	.	AFAP1L1	ENSG00000157510
rs573916832	chr2:220283417	-1.30292	N	chr2:220049128	NA	exonic	nonsynonymous	DES	ENSG00000175084
rs554428360	chr9:134173029	-1.30292	N	N	NA	intronic	.	PPAPDC3	ENSG00000160539
rs563400226	chr10:93334859	-1.30292	N	chr10:93650603	NA	ncRNA_intronic	.	.	.
rs557244085	chr1:156638822	-1.30292	N	N	NA	UTR3	.	NES	ENSG00000132688
rs7180290	chr15:42215534	-1.30292	N	chr15:42266262	5	ncRNA_intronic	.	EHD4	ENSG00000103966
rs550234515	chr10:23690055	-1.30292	N	N	NA	intergenic	.	.	.
rs117889521	chr15:64262742	-1.30292	N	chr15:64672002	5	intronic	.	DAPK2	ENSG00000035664
rs10016794	chr4:3466333	-1.30292	N	chr4:3148276	5	intronic	.	DOK7	ENSG00000175920
rs186019357	chr15:99997411	-1.30292	N	N	5	intergenic	.	.	.
rs138438083	chr6:13050195	-1.30292	N	N	4	intronic	.	.	.
rs564218604	chr17:48255334	-1.30292	N	N	NA	intergenic	.	.	.
rs139563483	chr5:111667514	-1.30292	N	N	5	intronic	.	EPB41L4A	ENSG00000129595
rs1678613	chr10:73866511	-1.30292	Y	chr10:73520632	5	intronic	.	ASCC1	ENSG00000138303
rs566185407	chr10:18435476	-1.30292	N	chr10:18266410	NA	intronic	.	CACNB2	ENSG00000165995
rs183006077	chr9:112565384	-1.30292	N	chr9:112722330	6	intronic	.	PALM2-AKAP2	ENSG00000157654
rs546040831	chr5:167596563	-1.30292	N	N	NA	intronic	.	TENM2	ENSG00000145934
rs572154199	chr15:42213760	-1.30292	N	chr15:42266262	NA	ncRNA_exonic	.	EHD4	ENSG00000103966
rs186965177	chr18:56206279	-1.30292	N	chr18:56395588	4	intronic	.	ALPK2	ENSG00000198796
rs536350471	chr2:3581400	-1.30292	N	N	NA	intergenic	.	.	.
rs191250217	chr2:134745595	-1.30292	N	chr2:134991024	5	intergenic	.	.	.
rs141362010	chr1:236687806	-1.30292	N	N	4	ncRNA_exonic	.	LGALS8	ENSG00000116977
rs143180062	chr18:56233660	-1.30292	N	chr18:56395588	5	intronic	.	ALPK2	ENSG00000198796
rs188866673	chr10:123803751	-1.30292	N	N	4	intronic	.	TACC2	ENSG00000138162
rs571638883	chr1:228555210	-1.30292	N	N	NA	intronic	.	OBSCN	ENSG00000154358
rs146475113	chr11:16931122	-1.30292	N	chr11:16618307	5	intronic	.	PLEKHA7	ENSG00000166689
rs79808814	chr4:84541872	-1.30292	N	chr4:84159219	5	intergenic	.	.	.
rs56348048	chr18:33957153	-1.30292	N	N	5	intronic	.	FHOD3	ENSG00000134775
rs546143603	chr7:35224744	-1.30292	N	N	NA	ncRNA_intronic	.	.	.
rs73050369	chr3:178256440	-1.30292	N	N	7	ncRNA_intronic	.	KCNMB2	ENSG00000197584
rs572778250	chr7:151335590	-1.30292	N	N	NA	intronic	.	PRKAG2	ENSG00000106617
rs10930332	chr2:169425919	-1.30292	N	chr2:169707552	7	intronic	.	CERS6	ENSG00000172292
rs2867796	chr20:42777237	-1.30292	N	chr20:42660286	5	intronic	.	JPH2	ENSG00000149596
rs6468718	chr8:101428944	-1.30292	N	N	2b	intergenic	.	.	.
rs559878321	chr16:67211847	-1.30292	N	chr16:67377216	NA	intronic	.	KIAA0895L	ENSG00000196123
rs142992736	chr14:65453089	-1.30292	N	chr14:65564703	4	intronic	.	CHURC1-FNTB	ENSG00000125954
rs566180152	chr2:71681025	-1.30292	N	chr2:71677946	NA	UTR5	.	DYSF	ENSG00000135636
rs191741185	chr15:92523679	-1.30292	N	N	7	intronic	.	SLCO3A1	ENSG00000176463
rs538350240	chr6:4135326	-1.30292	N	N	NA	intronic	.	ECI2	ENSG00000198721
rs558830728	chr19:3063007	-1.30292	N	chr19:3408665	NA	upstream	.	AES	ENSG00000104964
rs61891303	chr11:66822904	-1.30292	N	chr11:66855593	4	intergenic	.	.	.
rs181539300	chr2:40738770	-1.30292	N	N	3a	intronic	.	SLC8A1	ENSG00000183023
rs115356012	chr5:156981781	-1.30292	N	chr5:156655015	4	intronic	.	ADAM19	ENSG00000135074
rs548490351	chr19:56135833	-1.30292	N	N	NA	intronic	.	ZNF784	ENSG00000179922
rs192793022	chr5:66187932	-1.30292	N	N	3a	intronic	.	MAST4	ENSG00000069020
rs192541765	chr2:26491255	-1.30292	N	N	4	intronic	.	HADHB	ENSG00000138029
rs6495129	chr15:75196717	-1.30292	Y	chr15:75361539	7	intronic	.	FAM219B	ENSG00000178761
rs548558372	chr7:8276482	-1.30292	N	chr7:8024840	NA	intronic	.	ICA1	ENSG00000003147
rs191099574	chr10:88433147	-1.30292	N	N	4	intronic	.	LDB3	ENSG00000122367
rs7728614	chr5:31962252	-1.30292	N	N	5	intronic	.	PDZD2	ENSG00000133401
rs561936245	chr6:108581668	-1.30292	N	N	NA	intronic	.	SNX3	ENSG00000112335
rs4919102	chr10:99259685	-1.30292	N	chr10:98978045	4	intronic	.	UBTD1	ENSG00000165886
rs187729725	chr9:111799352	-1.30292	N	N	4	intronic	.	TMEM245	ENSG00000106771
rs546356965	chr15:63350354	-1.30292	N	chr15:63791228	NA	intronic	.	TPM1	ENSG00000140416
rs188670511	chr1:95584803	-1.30292	N	N	4	intronic	.	TMEM56-RWDD3	ENSG00000271092
rs571980706	chr2:179774257	-1.30292	N	N	NA	intronic	.	CCDC141	ENSG00000163492
rs549250852	chr2:18742690	-1.30292	N	N	NA	intronic	.	NT5C1B-RDH14	ENSG00000250741
rs543669516	chr3:49210222	-1.30292	N	chr3:49267435	NA	exonic	nonsynonymous	KLHDC8B	ENSG00000185909
rs73192018	chr3:119367780	-1.30292	N	chr3:119736594	7	intronic	.	POPDC2	ENSG00000121577
rs576993722	chr11:34379151	-1.30292	N	chr11:33903609	NA	UTR5	.	ABTB2	ENSG00000166016
rs578233159	chr17:66508587	-1.30292	N	N	NA	UTR5	.	PRKAR1A	ENSG00000108946
rs578133078	chr1:31848264	-1.30292	N	chr1:31377743	NA	intergenic	.	.	.
rs531101014	chr5:128433469	-1.30292	N	chr5:128876340	NA	intronic	.	ISOC1	ENSG00000066583
rs549525401	chr3:105586489	-1.30292	N	chr3:105934953	NA	intronic	.	CBLB	ENSG00000114423
rs555406333	chr18:3246230	-1.30292	N	N	NA	intergenic	.	.	.
rs540723162	chr8:67048909	-1.30292	N	chr8:66910531	NA	intronic	.	TRIM55	ENSG00000147573
rs200129807	chr5:41870465	-1.30292	N	N	3a	ncRNA_exonic	.	OXCT1	ENSG00000083720
rs554168425	chr7:116138634	-1.30292	N	chr7:116357368	NA	intergenic	.	.	.
rs528446637	chr15:71145503	-1.30292	N	chr15:70933290	NA	intronic	.	LARP6	ENSG00000166173
rs571287456	chr4:95461131	-1.30292	N	N	NA	intronic	.	PDLIM5	ENSG00000163110
rs77316956	chr2:33762037	-1.30292	N	N	7	intronic	.	RASGRP3	ENSG00000152689
rs568646783	chr9:112621053	-1.30292	N	chr9:112722330	NA	intronic	.	PALM2-AKAP2	ENSG00000157654
rs549077450	chr18:34048239	-1.30292	N	N	NA	intronic	.	FHOD3	ENSG00000134775
rs146487739	chr4:108918470	-1.30292	N	N	5	intronic	.	HADH	ENSG00000138796
rs553502537	chr5:154862411	-1.30292	N	N	NA	intergenic	.	.	.
rs553533226	chr8:17942579	-1.30292	N	N	NA	ncRNA_intronic	.	.	.
rs185220458	chr16:83934477	-1.30292	N	N	4	intronic	.	MLYCD	ENSG00000103150
rs531845024	chr2:152680906	-1.30292	N	N	NA	intronic	.	ARL5A	ENSG00000162980
rs543354968	chr4:23874958	-1.30292	N	N	NA	intronic	.	PPARGC1A	ENSG00000109819
rs567816892	chr20:36716117	-1.30292	N	chr20:36895860	NA	intronic	.	RPRD1B	ENSG00000101413
rs556714603	chr5:156991680	-1.30292	N	chr5:156655015	NA	intronic	.	ADAM19	ENSG00000135074
rs550335329	chr4:23936537	-1.30292	N	N	NA	intergenic	.	.	.
rs191957968	chr2:197345215	-1.30292	N	chr2:196974333	5	intronic	.	HECW2	ENSG00000138411
rs116589229	chr6:164003839	-1.30292	N	N	7	intergenic	.	.	.
rs72955285	chr3:52232062	-1.30292	N	N	2a	upstream	.	.	.
rs141457211	chr3:192400389	-1.30292	N	N	6	intronic	.	FGF12	ENSG00000114279
rs570966476	chr14:55091668	-1.30292	N	N	NA	intronic	.	SAMD4A	ENSG00000020577
rs143600184	chr10:23385502	-1.30292	N	N	4	intronic	.	MSRB2	ENSG00000148450
rs547169244	chr2:179640277	-1.30292	N	N	NA	exonic	nonsynonymous	TTN	ENSG00000155657
rs551003332	chr7:123241905	-1.30292	N	N	NA	upstream	.	.	.
rs35261304	chr3:192373177	-1.30292	N	N	7	intronic	.	FGF12	ENSG00000114279
rs114456625	chr4:106395156	-1.30292	N	chr4:106042692	4	exonic	nonsynonymous	PPA2	ENSG00000138777
rs553070193	chr1:198236794	-1.30292	N	chr1:198663661	NA	intronic	.	NEK7	ENSG00000151414
rs555685228	chr18:3220095	-1.30292	N	N	NA	UTR5	.	MYOM1	ENSG00000101605
rs114461830	chr10:123871416	-1.30292	N	N	4	intronic	.	TACC2	ENSG00000138162
rs150766831	chr8:11547328	-1.30292	N	chr8:11836514	4	intronic	.	.	.
rs148897813	chr9:14235698	-1.30292	N	chr9:14161670	5	intronic	.	NFIB	ENSG00000147862
rs185167812	chr2:106053115	-1.30292	N	chr2:106433909	6	intronic	.	FHL2	ENSG00000115641
rs184476097	chr4:89205029	-1.30292	N	N	4	intronic	.	PPM1K	ENSG00000163644
rs550450888	chr3:25598039	-1.30292	N	chr3:25381636	NA	intronic	.	RARB	ENSG00000077092
rs550528169	chr10:112405036	-1.30292	N	chr10:111969919	NA	intronic	.	RBM20	ENSG00000203867
rs2765035	chr1:1310074	-1.30292	N	N	2b	intronic	.	AURKAIP1	ENSG00000175756
rs547683705	chr5:16601077	-1.30292	N	N	NA	intronic	.	FAM134B	ENSG00000154153
rs2765033	chr1:1310924	-1.30292	N	N	2a	upstream	.	.	.
rs2765032	chr1:1311434	-1.30292	N	N	4	upstream	.	.	.
rs79541933	chr12:114838406	-1.30292	N	N	4	intronic	.	TBX5	ENSG00000089225
rs190735317	chr6:36824683	-1.30292	N	chr6:36353934	6	intronic	.	PPIL1	ENSG00000137168
rs145588626	chr1:20834928	-1.30292	N	N	4	upstream	.	.	.
rs530075904	chr14:55186340	-1.30292	N	N	NA	intronic	.	SAMD4A	ENSG00000020577
rs185364709	chr4:25916323	-1.30292	N	chr4:26090862	4	intronic	.	SMIM20	ENSG00000250317
rs557302166	chr11:2324854	-1.30292	N	chr11:2320013	NA	intronic	.	TSPAN32	ENSG00000064201
rs113825360	chr10:11791673	-1.30292	N	N	6	intronic	.	ECHDC3	ENSG00000134463
rs150226600	chr12:120740349	-1.30292	N	chr12:121194862	2a	intronic	.	SIRT4	ENSG00000089163
rs576054527	chr2:15734735	-1.30292	N	N	NA	intronic	.	DDX1	ENSG00000079785
rs538545637	chr3:140835187	-1.30292	N	chr3:140926791	NA	intronic	.	SPSB4	ENSG00000175093
rs369714216	chr7:157130733	-1.30292	N	N	4	intronic	.	DNAJB6	ENSG00000105993
rs570302584	chr6:105612357	-1.30292	N	N	NA	ncRNA_intronic	.	POPDC3	ENSG00000132429
rs570585678	chr22:44420858	-1.30292	N	chr22:44330031	NA	intronic	.	PARVB	ENSG00000188677
rs539339446	chr9:4739702	-1.30292	N	chr9:4746539	NA	intronic	.	AK3	ENSG00000147853
rs193090964	chr9:95987886	-1.30292	N	chr9:95684697	2a	intronic	.	WNK2	ENSG00000165238
rs569579505	chr22:41870663	-1.30292	N	chr22:41752944	NA	intronic	.	ACO2	ENSG00000100412
rs138372201	chr12:573351	-1.30292	N	chr12:711662	5	intronic	.	B4GALNT3	ENSG00000139044
rs73147475	chr3:25524868	-1.30292	N	chr3:25381636	5	intronic	.	RARB	ENSG00000077092
rs554773283	chr6:46021887	-1.30292	N	chr6:45569863	NA	intronic	.	CLIC5	ENSG00000112782
rs547716449	chr1:167618931	-1.30292	N	chr1:167600842	NA	intronic	.	RCSD1	ENSG00000198771
rs569891723	chr22:41253377	-1.30292	N	chr22:41752944	NA	intronic	.	XPNPEP3	ENSG00000196236
rs2224326	chr20:19741491	-1.30292	N	N	5	intergenic	.	.	.
rs189495583	chr3:37069641	-1.30292	N	N	6	intronic	.	MLH1	ENSG00000076242
rs374484488	chr8:41517017	-1.30292	N	N	4	intronic	.	ANK1	ENSG00000029534
rs534376312	chr10:134326082	-1.30292	N	N	NA	intergenic	.	.	.
rs12527775	chr6:13239642	-1.30292	N	N	7	intronic	.	PHACTR1	ENSG00000112137
rs556364792	chr2:101882912	-1.30292	N	chr2:102315933	NA	intronic	.	CNOT11	ENSG00000158435
rs528466939	chr7:136573569	-1.30292	N	N	NA	intronic	.	CHRM2	ENSG00000181072
rs145244957	chr19:1243372	-1.30292	N	chr19:836144	5	intronic	.	ATP5D	ENSG00000099624
rs572639769	chr2:173943504	-1.30292	N	N	NA	intronic	.	MLTK	ENSG00000091436
rs542513166	chr1:202434075	-1.30292	N	N	NA	intronic	.	PPP1R12B	ENSG00000077157
rs2278240	chr5:79033391	-1.30292	N	N	7	exonic	nonsynonymous	CMYA5	ENSG00000164309
rs190783559	chr14:73296156	-1.30292	N	chr14:73414316	6	intronic	.	DPF3	ENSG00000205683
rs541635474	chr6:17963541	-1.30292	N	N	NA	intronic	.	KIF13A	ENSG00000137177
rs191921729	chr10:115411025	-1.30292	N	chr10:115719472	5	intronic	.	NRAP	ENSG00000197893
rs79593842	chr22:46592003	-1.30292	N	chr22:46615376	5	intronic	.	PPARA	ENSG00000186951
rs554310005	chr12:48521179	-1.30292	N	chr12:48272895	NA	intronic	.	PFKM	ENSG00000152556
rs142850219	chr15:42243662	-1.30292	N	chr15:42266262	5	intronic	.	EHD4	ENSG00000103966
rs190913609	chr15:72518329	-1.30292	N	N	5	intronic	.	PKM	ENSG00000067225
rs577870891	chr3:196007960	-1.30292	N	chr3:196501413	NA	intronic	.	PCYT1A	ENSG00000161217
rs569938364	chr2:152683824	-1.30292	N	N	NA	intronic	.	ARL5A	ENSG00000162980
rs549340122	chr5:172696166	-1.30292	N	chr5:173075213	NA	intergenic	.	.	.
rs563652541	chr7:157133153	-1.30292	N	N	NA	intronic	.	DNAJB6	ENSG00000105993
rs143564717	chr10:18763317	-1.30292	N	chr10:18266410	5	intronic	.	CACNB2	ENSG00000165995
rs149371663	chr8:17650848	-1.30292	N	N	4	intronic	.	MTUS1	ENSG00000129422
rs143564714	chr7:151564866	-1.30292	N	N	5	intronic	.	PRKAG2	ENSG00000106617
rs568104028	chr5:127212034	-1.30292	N	chr5:127487603	NA	intergenic	.	.	.
rs544128137	chr2:40679376	-1.30292	N	N	NA	intronic	.	SLC8A1	ENSG00000183023
rs1800689	chr5:175110779	-1.30292	N	N	5	exonic	synonymous	HRH2	ENSG00000113749
rs542336213	chr9:124918096	-1.30292	N	N	NA	intronic	.	NDUFA8	ENSG00000119421
rs558954631	chr4:186671652	-1.30292	N	N	NA	intronic	.	SORBS2	ENSG00000154556
rs540441106	chr2:187454882	-1.30292	N	N	NA	UTR5	.	ITGAV	ENSG00000138448
rs4366069	chr8:67045874	-1.30292	N	chr8:66910531	2b	intronic	.	TRIM55	ENSG00000147573
rs150035552	chr17:77022799	-1.30292	N	N	4	ncRNA_intronic	.	C1QTNF1	ENSG00000173918
rs557487991	chr14:76781003	-1.30292	N	N	NA	intergenic	.	.	.
rs114626629	chr15:83735700	-1.30292	N	N	2b	exonic	synonymous	BTBD1	ENSG00000064726
rs535913703	chr7:116502408	-1.30292	N	chr7:116357368	NA	upstream	.	.	.
rs529519350	chr20:36721599	-1.30292	N	chr20:36895860	NA	downstream	.	.	.
rs569178055	chr2:106127816	-1.30292	N	chr2:106433909	NA	intergenic	.	.	.
rs11923223	chr3:119390590	-1.30292	N	chr3:119736594	7	intronic	.	COX17	ENSG00000138495
rs532325576	chr7:10978809	-1.30292	N	N	NA	intronic	.	NDUFA4	ENSG00000189043
rs554575381	chr19:14219316	-1.30292	N	chr19:14499477	NA	intronic	.	PRKACA	ENSG00000072062
rs568898315	chr15:85958849	-1.30292	N	chr15:86294211	NA	intronic	.	AKAP13	ENSG00000170776
rs376222434	chr11:111782469	-1.30292	N	chr11:111543916	2b	UTR5	.	CRYAB	ENSG00000109846
rs543436443	chr11:16843358	-1.30292	N	chr11:16618307	NA	intronic	.	PLEKHA7	ENSG00000166689
rs567509704	chr2:88384872	-1.30292	N	N	NA	intronic	.	SMYD1	ENSG00000115593
rs587656611	chr1:120178991	-1.30292	N	N	NA	intronic	.	ZNF697	ENSG00000143067
rs529294366	chr1:232644194	-1.30292	N	N	NA	intronic	.	SIPA1L2	ENSG00000116991
rs568546901	chr14:33075095	-1.30292	N	N	NA	intronic	.	AKAP6	ENSG00000151320
rs547458314	chr6:13095544	-1.30292	N	N	NA	intronic	.	.	.
rs564407941	chr21:38443790	-1.30292	N	chr21:38796728	NA	intronic	.	PIGP	ENSG00000185808
rs116024610	chr10:92745749	-1.30292	N	N	5	ncRNA_intronic	.	.	.
rs548333283	chr5:150017265	-1.30292	N	chr5:149875731	NA	intronic	.	SYNPO	ENSG00000171992
rs57986592	chr12:19388035	-1.30292	N	N	5	intronic	.	PLEKHA5	ENSG00000052126
rs540061457	chr1:6732980	-1.30292	N	N	NA	intronic	.	DNAJC11	ENSG00000007923
rs569044522	chr22:18599344	-1.30292	N	chr22:19058146	NA	intronic	.	TUBA8	ENSG00000183785
rs570930956	chr5:173339186	-1.30292	N	chr5:173075213	NA	intronic	.	CPEB4	ENSG00000113742
rs548526840	chr1:39512751	-1.30292	N	chr1:39291708	NA	intergenic	.	.	.
rs567639772	chr13:76358272	-1.30292	N	N	NA	intronic	.	LMO7	ENSG00000136153
rs565919572	chr14:104387298	-1.30292	N	chr14:103898525	NA	exonic	nonsynonymous	C14orf2	ENSG00000156411
rs2253216	chr5:167380684	-1.30292	N	N	4	intronic	.	TENM2	ENSG00000145934
rs551233633	chr1:167627299	-1.30292	N	chr1:167600842	NA	intronic	.	RCSD1	ENSG00000198771
rs114451104	chr3:171359975	-1.30292	N	chr3:171408531	7	intronic	.	PLD1	ENSG00000075651
rs541848820	chr15:92686671	-1.30292	N	N	NA	intronic	.	SLCO3A1	ENSG00000176463
rs142799114	chr16:58448634	-1.30292	N	N	7	intergenic	.	.	.
rs61874298	chr10:123873126	-1.30292	N	N	4	intronic	.	TACC2	ENSG00000138162
rs115683973	chr4:186576857	-1.30292	N	N	7	intronic	.	SORBS2	ENSG00000154556
rs139773712	chr14:55066781	-1.30292	N	N	4	intronic	.	SAMD4A	ENSG00000020577
rs547723842	chr9:101759314	-1.30292	N	N	NA	exonic	synonymous	COL15A1	ENSG00000204291
rs534004195	chr5:175114698	-1.30292	N	N	NA	intergenic	.	.	.
rs574449778	chr15:63360054	-1.30292	N	chr15:63791228	NA	intronic	.	TPM1	ENSG00000140416
rs1051474	chr9:111881856	-1.30292	Y	N	4	exonic	nonsynonymous	TMEM245	ENSG00000106771
rs543900864	chr8:52579613	-1.30292	N	N	NA	intronic	.	PXDNL	ENSG00000147485
rs150589869	chr12:2085761	-1.30292	N	N	7	intronic	.	DCP1B	ENSG00000151065
rs61673738	chr7:116589162	-1.30292	N	chr7:116357368	5	intergenic	.	.	.
rs145804133	chr12:93773252	-1.30292	N	chr12:94144175	4	ncRNA_intronic	.	NUDT4	ENSG00000173598
rs553857150	chr10:105154468	-1.30292	N	N	NA	intronic	.	USMG5	ENSG00000173915
rs139434429	chr9:2559055	-1.30292	N	chr9:2622278	5	ncRNA_intronic	.	.	.
rs551810321	chr1:237304327	-1.30292	N	N	NA	intronic	.	RYR2	ENSG00000198626
rs78955909	chr2:40742989	-1.30292	N	N	5	intergenic	.	.	.
rs569759444	chr4:95328105	-1.30292	N	N	NA	intergenic	.	.	.
rs550519900	chr3:66490897	-1.30292	N	N	NA	intronic	.	LRIG1	ENSG00000144749
rs1268732	chr11:34349976	-1.30292	N	chr11:33903609	4	intronic	.	ABTB2	ENSG00000166016
rs541521309	chr16:82770322	-1.30292	N	N	NA	intronic	.	CDH13	ENSG00000140945
rs552585671	chr5:16550818	-1.30292	N	N	NA	intronic	.	FAM134B	ENSG00000154153
rs148671930	chr19:51866726	-1.30292	N	chr19:52314161	5	intronic	.	ETFB	ENSG00000105379
rs182453841	chr18:19779139	-1.30292	N	N	5	intronic	.	GATA6	ENSG00000141448
rs4284612	chr15:85880568	-1.30292	N	chr15:86294211	5	intergenic	.	.	.
rs35097796	chr7:90350898	-1.30292	N	N	4	intronic	.	CDK14	ENSG00000058091
rs188304477	chr11:126230002	-1.30292	N	chr11:126024042	3a	intronic	.	ST3GAL4	ENSG00000110080
rs73596537	chr16:67999708	-1.30292	N	chr16:68138091	4	intronic	.	SLC12A4	ENSG00000124067
rs551808587	chr9:109491420	-1.30292	N	N	NA	intergenic	.	.	.
rs562133080	chr22:17739568	-1.30292	N	chr22:17906176	NA	ncRNA_intronic	.	.	.
rs529172440	chr12:54071136	-1.30292	N	chr12:54387947	NA	upstream	.	ATP5G2	ENSG00000135390
rs564647738	chr6:90118933	-1.30292	N	chr6:90396370	NA	intronic	.	RRAGD	ENSG00000025039
rs532266669	chr2:64099539	-1.30292	N	N	NA	intronic	.	UGP2	ENSG00000169764
rs561119551	chr2:106039916	-1.30292	N	chr2:106433909	NA	intronic	.	FHL2	ENSG00000115641
rs2084222	chr2:179917859	-1.30292	N	N	7	intergenic	.	.	.
rs201406491	chr18:9113704	-1.30292	N	N	5	intronic	.	NDUFV2	ENSG00000178127
rs115410544	chr11:126225263	-1.30292	N	chr11:126024042	4	ncRNA_intronic	.	.	.
rs2153616	chr6:46450330	-1.30292	N	chr6:46885844	6	intronic	.	RCAN2	ENSG00000172348
rs2153617	chr6:46450409	-1.30292	N	chr6:46885844	7	intronic	.	RCAN2	ENSG00000172348
rs565367356	chr9:13841663	-1.30292	N	chr9:13676533	NA	intergenic	.	.	.
rs540410373	chr11:16955862	-1.30292	N	chr11:16618307	NA	intronic	.	PLEKHA7	ENSG00000166689
rs146935572	chr15:85949872	-1.30292	N	chr15:86294211	6	intronic	.	AKAP13	ENSG00000170776
rs10740020	chr10:62052544	-1.30292	N	N	4	intronic	.	ANK3	ENSG00000151150
rs17092349	chr10:116475369	-1.30292	N	N	4	intergenic	.	.	.
rs528266960	chr10:112530404	-1.30292	N	N	NA	intronic	.	RBM20	ENSG00000203867
rs3818127	chr6:153323896	-1.30292	N	chr6:153043035	2c	UTR5	.	.	.
rs34903877	chr18:32630393	-1.30292	N	N	3a	intronic	.	MAPRE2	ENSG00000166974
rs534176290	chr3:4867336	-1.30292	N	N	NA	intronic	.	ITPR1	ENSG00000150995
rs555103426	chr11:64879134	-1.30292	N	chr11:65369240	NA	UTR3	.	VPS51	ENSG00000149823
rs577613744	chr5:172665921	-1.30292	N	chr5:173075213	NA	intergenic	.	.	.
rs3818126	chr6:153323806	-1.30292	N	chr6:153043035	4	exonic	synonymous	MTRF1L	ENSG00000112031
rs190533727	chr6:129212231	-1.30292	N	N	6	intronic	.	LAMA2	ENSG00000196569
rs149698676	chr10:121043799	-1.30292	N	N	7	intronic	.	GRK5	ENSG00000198873
rs114127737	chr17:77022210	-1.30292	N	N	5	ncRNA_intronic	.	C1QTNF1	ENSG00000173918
rs74066059	chr1:36633456	-1.30292	N	chr1:36880829	5	intronic	.	MAP7D1	ENSG00000116871
rs186643911	chr15:42251040	-1.30292	N	chr15:42266262	7	intronic	.	EHD4	ENSG00000103966
rs557619438	chr9:27151348	-1.30292	N	N	NA	intronic	.	TEK	ENSG00000120156
rs533069568	chr3:192350249	-1.30292	N	N	NA	intronic	.	FGF12	ENSG00000114279
rs185851606	chr15:44165297	-1.30292	N	chr15:44027885	6	UTR3	.	FRMD5	ENSG00000171877
rs557396754	chr6:55954540	-1.30292	N	N	NA	intronic	.	COL21A1	ENSG00000124749
rs79372705	chr3:69915674	-1.30292	N	N	4	intronic	.	MITF	ENSG00000187098
rs652348	chr18:32718243	-1.30292	N	N	2b	intronic	.	MAPRE2	ENSG00000166974
rs2149981	chr9:100269291	-1.30292	N	N	5	intronic	.	TMOD1	ENSG00000136842
rs114206045	chr22:19395732	-1.30292	N	chr22:19058146	3a	intronic	.	HIRA	ENSG00000100084
rs115560381	chr11:66206232	-1.30292	N	N	4	UTR5	.	MRPL11	ENSG00000174547
rs564942628	chr1:31840190	-1.30292	N	chr1:31377743	NA	intronic	.	FABP3	ENSG00000121769
rs56152218	chr1:205782509	-1.30292	N	chr1:205676263	4	upstream	.	.	.
rs149376145	chr9:693127	-1.30292	N	chr9:288414	5	intronic	.	KANK1	ENSG00000107104
rs141693685	chr7:56033265	-1.30292	N	chr7:56068714	6	intronic	.	GBAS	ENSG00000146729
rs185620435	chr5:41474412	-1.30292	N	N	7	intronic	.	PLCXD3	ENSG00000182836
rs137971438	chr12:124019294	-1.30292	N	chr12:124019055	5	intergenic	.	.	.
rs556650221	chr2:40396606	-1.30292	N	N	NA	ncRNA_intronic	.	SLC8A1	ENSG00000183023
rs147842274	chr2:11010857	-1.30292	N	N	7	intergenic	.	.	.
rs185674672	chr8:37619221	-1.30292	N	N	6	upstream	.	.	.
rs78783917	chr12:33005443	-1.30292	N	N	6	intronic	.	PKP2	ENSG00000057294
rs137971431	chr14:34403102	-1.30292	N	N	2b	intronic	.	EGLN3	ENSG00000129521
rs199971165	chr5:110409385	-1.30292	N	chr5:110052044	3a	intronic	.	TSLP	ENSG00000145777
rs191844196	chr2:106012036	-1.30292	N	chr2:106433909	4	intronic	.	FHL2	ENSG00000115641
rs56051214	chr12:96153341	-1.30292	N	N	6	intronic	.	NTN4	ENSG00000074527
rs139359523	chr4:169427548	-1.30292	N	N	6	intronic	.	PALLD	ENSG00000129116
rs540455729	chr15:35989213	-1.30292	N	N	NA	ncRNA_intronic	.	.	.
rs374067910	chr3:67048773	-1.30292	N	N	4	UTR5	.	KBTBD8	ENSG00000163376
rs77176397	chr15:63337187	-1.30292	N	chr15:63791228	4	intronic	.	TPM1	ENSG00000140416
rs114782956	chr12:119642123	-1.30292	N	N	2b	intergenic	.	.	.
rs575618904	chr12:50220773	-1.30292	N	chr12:50599709	NA	intronic	.	NCKAP5L	ENSG00000167566
rs192712640	chr11:47208990	-1.30292	N	chr11:47454152	4	upstream	.	.	.
rs144773816	chr10:116366198	-1.30292	N	N	7	intronic	.	ABLIM1	ENSG00000099204
rs192712647	chr5:78791422	-1.30292	N	N	4	intronic	.	HOMER1	ENSG00000152413
rs574830157	chr13:76388151	-1.30292	N	N	NA	intronic	.	LMO7	ENSG00000136153
rs575993044	chr3:66500812	-1.30292	N	N	NA	intronic	.	LRIG1	ENSG00000144749
rs544849073	chr20:25209062	-1.30292	N	chr20:25194611	NA	intergenic	.	.	.
rs545793642	chr8:124658765	-1.30292	N	N	NA	intronic	.	KLHL38	ENSG00000175946
rs528828174	chr15:75182415	-1.30292	N	chr15:75361539	NA	exonic	nonsynonymous	MPI	ENSG00000178802
rs534327850	chr22:36857704	-1.30292	N	chr22:36545826	NA	intergenic	.	.	.
rs183967767	chr9:97781574	-1.30292	N	chr9:98243868	5	intronic	.	C9orf3	ENSG00000148120
rs190313949	chr9:100365226	-1.30292	N	N	6	intronic	.	TSTD2	ENSG00000136925
rs557011350	chr3:38766564	-1.30292	N	N	NA	intronic	.	SCN10A	ENSG00000185313
rs556246813	chr9:2662294	-1.30292	N	chr9:2622278	NA	intergenic	.	.	.
rs560944076	chr9:14263171	-1.30292	N	chr9:14161670	NA	intronic	.	NFIB	ENSG00000147862
rs557192899	chr11:66140067	-1.30292	N	chr11:65705432	NA	upstream	.	.	.
rs568341554	chr5:127826069	-1.30292	N	chr5:127487603	NA	intronic	.	FBN2	ENSG00000138829
rs144997123	chr11:66139310	-1.30292	N	chr11:65705432	2a	intronic	.	.	.
rs370976716	chr7:16066351	-1.30292	N	N	4	intergenic	.	.	.
rs530564586	chr2:240893129	-1.30292	N	N	NA	intergenic	.	.	.
rs560643122	chr17:18164354	-1.30292	N	chr17:17707105	NA	intronic	.	MIEF2	ENSG00000177427
rs549649627	chr6:82461060	-1.30292	N	chr6:82463478	NA	intronic	.	FAM46A	ENSG00000112773
rs199529215	chr17:900670	-1.30292	N	chr17:1373518	2b	intronic	.	TIMM22	ENSG00000177370
rs547451374	chr5:80541341	-1.30292	N	N	NA	ncRNA_intronic	.	CKMT2	ENSG00000131730
rs562946890	chr3:179383530	-1.30292	N	N	NA	intronic	.	USP13	ENSG00000058056
rs554284940	chr13:32697436	-1.30292	N	N	NA	intronic	.	FRY	ENSG00000073910
rs566770522	chr2:40352012	-1.30292	N	N	NA	ncRNA_intronic	.	SLC8A1	ENSG00000183023
rs572175325	chr7:150663890	-1.30292	N	chr7:150278589	NA	intronic	.	KCNH2	ENSG00000055118
rs530622983	chr10:121102632	-1.30292	N	N	NA	intronic	.	GRK5	ENSG00000198873
rs557479293	chr2:229047667	-1.30292	N	N	NA	intergenic	.	.	.
rs189271150	chr2:40455311	-1.30292	N	N	7	ncRNA_intronic	.	SLC8A1	ENSG00000183023
rs141471125	chr2:106026997	-1.30292	N	chr2:106433909	4	intronic	.	FHL2	ENSG00000115641
rs533112205	chr4:23871987	-1.30292	N	N	NA	intronic	.	PPARGC1A	ENSG00000109819
rs190912497	chr18:33951950	-1.30292	N	N	6	intronic	.	FHOD3	ENSG00000134775
rs7590554	chr2:40715880	-1.30292	N	N	7	intronic	.	SLC8A1	ENSG00000183023
rs193147804	chr2:26467260	-1.30292	N	N	4	intronic	.	HADHA	ENSG00000084754
rs572040454	chr8:134553541	-1.30292	N	chr8:134103953	NA	intronic	.	ST3GAL1	ENSG00000008513
rs543734741	chr4:123654499	-1.30292	N	chr4:123560939	NA	intronic	.	BBS12	ENSG00000181004
rs559709026	chr5:138727363	-1.30292	N	N	NA	downstream	.	.	.
rs531046643	chr10:93367369	-1.30292	N	chr10:93650603	NA	ncRNA_intronic	.	.	.
rs148209443	chr10:50510049	-1.30292	N	chr10:50264204	5	intronic	.	C10orf71	ENSG00000177354
rs116344504	chr15:71945086	-1.30292	N	N	7	intronic	.	THSD4	ENSG00000187720
rs3811332	chr14:21495519	-1.30292	N	chr14:21431413	4	intronic	.	NDRG2	ENSG00000165795
rs543061049	chr18:9115493	-1.30292	N	N	NA	intronic	.	NDUFV2	ENSG00000178127
rs115772652	chr5:102136031	-1.30292	N	chr5:102118385	6	intergenic	.	.	.
rs535113540	chr10:116298832	-1.30292	N	N	NA	intronic	.	ABLIM1	ENSG00000099204
rs140791936	chr7:75933153	-1.30292	N	chr7:75460571	4	exonic	synonymous	HSPB1	ENSG00000106211
rs569002554	chr15:71923070	-1.30292	N	N	NA	intronic	.	THSD4	ENSG00000187720
rs527622445	chr15:92324598	-1.30292	N	N	NA	intergenic	.	.	.
rs571632462	chr3:66513810	-1.30292	N	N	NA	intronic	.	LRIG1	ENSG00000144749
rs569839610	chr15:90643206	-1.30292	N	chr15:90885806	NA	intronic	.	IDH2	ENSG00000182054
rs183043553	chr17:17846080	-1.30292	N	chr17:17707105	4	intronic	.	TOM1L2	ENSG00000175662
rs188289191	chr21:35856355	-1.30292	N	chr21:36312347	4	intronic	.	KCNE1	ENSG00000180509
rs144934416	chr2:74375988	-1.30292	N	chr2:74317747	4	ncRNA_exonic	.	.	.
rs138870921	chr18:56214099	-1.30292	N	chr18:56395588	5	intronic	.	ALPK2	ENSG00000198796
rs561219718	chr8:17497511	-1.30292	N	N	NA	intronic	.	PDGFRL	ENSG00000104213
rs542993483	chr17:46127254	-1.30292	N	chr17:46230891	NA	intronic	.	NFE2L1	ENSG00000082641
rs532294646	chr3:188070305	-1.30292	N	chr3:188441161	NA	intronic	.	LPP	ENSG00000145012
rs529761971	chr11:9584746	-1.30292	N	chr11:9730141	NA	intergenic	.	.	.
rs183643308	chr22:47045169	-1.30292	N	chr22:46615376	4	intronic	.	GRAMD4	ENSG00000075240
rs530106909	chr5:126361163	-1.30292	N	chr5:126091428	NA	intronic	.	2020-03-03	ENSG00000173926
rs184117199	chr2:88366861	-1.30292	N	N	5	upstream	.	.	.
rs529758984	chr12:3333316	-1.30292	N	chr12:3020644	NA	intronic	.	TSPAN9	ENSG00000011105
rs74962777	chr11:118274739	-1.30292	N	chr11:118747576	5	ncRNA_intronic	.	ATP5L	ENSG00000167283
rs559806155	chr11:12005368	-1.30292	N	chr11:12133478	NA	intronic	.	DKK3	ENSG00000050165
rs142384751	chr17:66457975	-1.30292	N	chr17:65975385	2b	intronic	.	.	.
rs540377098	chr15:35959220	-1.30292	N	N	NA	ncRNA_intronic	.	.	.
rs57365304	chr9:107537395	-1.30292	N	N	4	UTR3	.	.	.
rs112165342	chr4:114559837	-1.30292	N	N	5	intronic	.	CAMK2D	ENSG00000145349
rs557768630	chr15:83734531	-1.30292	N	N	NA	intronic	.	BTBD1	ENSG00000064726
rs146395161	chr6:32162145	-1.30292	N	N	5	UTR5	.	GPSM3	ENSG00000213654
rs191615619	chr10:43916729	-1.30292	N	chr10:43817859	4	intergenic	.	.	.
rs574490920	chr1:154244805	-1.30292	N	N	NA	upstream;downstream	.	.	.
rs147254688	chr18:32673734	-1.30292	N	N	3a	intronic	.	MAPRE2	ENSG00000166974
rs560536331	chr13:20736107	-1.30292	N	N	NA	upstream	.	.	.
rs572876191	chr10:123930952	-1.30292	N	N	NA	intronic	.	TACC2	ENSG00000138162
rs557393857	chr4:114552831	-1.30292	N	N	NA	intronic	.	CAMK2D	ENSG00000145349
rs568329045	chr1:214163747	-1.30292	N	chr1:213937382	NA	intronic	.	PROX1	ENSG00000117707
rs142144356	chr2:24150728	-1.30292	N	chr2:24576414	3a	upstream	.	.	.
rs60020215	chr12:56862606	-1.30292	N	chr12:56375137	4	intronic	.	SPRYD4	ENSG00000176422
rs189847052	chr15:85931946	-1.30292	N	chr15:86294211	5	intronic	.	AKAP13	ENSG00000170776
rs562452799	chr17:46909390	-1.30292	N	chr17:47047868	NA	intronic	.	CALCOCO2	ENSG00000136436
rs574472645	chr11:128775336	-1.30292	N	chr11:128562098	NA	intronic	.	KCNJ5	ENSG00000120457
rs568464670	chr7:32999191	-1.30292	N	N	NA	intronic	.	FKBP9	ENSG00000122642
rs567267720	chr15:71888086	-1.30292	N	N	NA	intronic	.	THSD4	ENSG00000187720
rs188190759	chr2:159856085	-1.30292	N	chr2:160345024	4	intronic	.	TANC1	ENSG00000115183
rs189305755	chr2:27995418	-1.30292	N	chr2:27750139	7	intronic	.	MRPL33	ENSG00000243147
rs183387966	chr6:140402412	-1.30292	N	N	7	ncRNA_intronic	.	.	.
rs112911495	chr3:124780815	-1.30292	N	N	5	intergenic	.	.	.
rs189240731	chr12:3333000	-1.30292	N	chr12:3020644	5	intronic	.	TSPAN9	ENSG00000011105
rs141855255	chr20:42772441	-1.30292	N	chr20:42660286	5	intronic	.	JPH2	ENSG00000149596
rs576750137	chr8:11538112	-1.30292	N	chr8:11836514	NA	intronic	.	.	.
rs549217408	chr1:12050259	-1.30292	N	chr1:12246175	NA	intronic	.	MFN2	ENSG00000116688
rs60886130	chr17:27508477	-1.30292	N	chr17:27961562	4	intergenic	.	.	.
rs534030588	chr5:80546807	-1.30292	N	N	NA	ncRNA_intronic	.	CKMT2	ENSG00000131730
rs537496984	chr10:88432835	-1.30292	N	N	NA	intronic	.	LDB3	ENSG00000122367
rs184768914	chr5:102200689	-1.30292	N	chr5:102118385	7	upstream	.	.	.
rs117064883	chr7:44679345	-1.30292	N	chr7:44811223	2b	intronic	.	OGDH	ENSG00000105953
rs553941757	chr2:128418248	-1.30292	N	N	NA	intronic	.	LIMS2	ENSG00000072163
rs577711332	chr7:107584136	-1.30292	N	N	NA	intronic	.	LAMB1	ENSG00000091136
rs542498849	chr6:16258009	-1.30292	N	chr6:16750011	NA	intronic	.	GMPR	ENSG00000137198
rs531468301	chr1:11866860	-1.30292	N	chr1:12246175	NA	intronic	.	CLCN6	ENSG00000011021
rs187244986	chr13:32839377	-1.30292	N	N	5	intronic	.	FRY	ENSG00000073910
rs536194833	chr3:42696350	-1.30292	N	chr3:42896515	NA	intronic	.	ZBTB47	ENSG00000114853
rs185626293	chr7:123282814	-1.30292	N	N	7	intergenic	.	.	.
rs190539133	chr5:131542031	-1.30292	N	chr5:131705458	7	intronic	.	P4HA2	ENSG00000072682
rs544942138	chr3:25495532	-1.30292	N	chr3:25381636	NA	intronic	.	RARB	ENSG00000077092
rs588500	chr13:76336004	-1.30292	N	N	5	intronic	.	LMO7	ENSG00000136153
rs143997171	chr5:149995703	-1.30292	N	chr5:149875731	2a	intronic	.	SYNPO	ENSG00000171992
rs571890006	chr2:220286745	-1.30292	N	chr2:220049128	NA	intronic	.	DES	ENSG00000175084
rs533078567	chr15:25101911	-1.30292	N	N	NA	intronic	.	SNRPN	ENSG00000128739
rs537347353	chr10:93381525	-1.30292	N	chr10:93650603	NA	intergenic	.	.	.
rs187237199	chr15:57984223	-1.30292	N	N	6	intronic	.	GCOM1	ENSG00000137878
rs534148103	chr8:134505694	-1.30292	N	chr8:134103953	NA	intronic	.	ST3GAL1	ENSG00000008513
rs146556579	chr5:149989367	-1.30292	N	chr5:149875731	4	intronic	.	SYNPO	ENSG00000171992
rs539371185	chr11:47374297	-1.30292	N	chr11:47454152	NA	upstream	.	.	.
rs533327854	chr20:19739331	-1.30292	N	N	NA	intergenic	.	.	.
rs199538796	chr2:40620359	-1.30292	N	N	7	intronic	.	SLC8A1	ENSG00000183023
rs559278358	chr3:187668686	-1.30292	N	chr3:187652724	NA	intergenic	.	.	.
rs577782747	chr12:2086741	-1.30292	N	N	NA	intronic	.	DCP1B	ENSG00000151065
rs146233820	chr3:123129336	-1.30292	N	chr3:123105721	5	intronic	.	ADCY5	ENSG00000173175
rs149778686	chr1:198155814	-1.30292	N	chr1:197814823	5	intronic	.	NEK7	ENSG00000151414
rs559278352	chr2:169313168	-1.30292	N	chr2:169707552	NA	intronic	.	CERS6	ENSG00000172292
rs189609889	chr2:238523370	-1.30292	N	chr2:238873673	4	intergenic	.	.	.
rs9917877	chr4:169422958	-1.30292	N	N	3a	intronic	.	PALLD	ENSG00000129116
rs76655815	chr10:120997794	-1.30292	N	N	4	intronic	.	GRK5	ENSG00000198873
rs569629330	chr10:116445949	-1.30292	N	N	NA	intergenic	.	.	.
rs529109083	chr8:124655410	-1.30292	N	N	NA	intergenic	.	.	.
rs532811456	chr22:46546607	-1.30292	N	chr22:46615376	NA	intronic	.	PPARA	ENSG00000186951
rs561321587	chr1:64162478	-1.30292	N	N	NA	intergenic	.	.	.
rs554368179	chr6:16245972	-1.30292	N	chr6:16744687	NA	intronic	.	GMPR	ENSG00000137198
rs151188428	chr1:153600269	-1.30292	N	N	4	intronic	.	S100A13	ENSG00000189171
rs141510648	chr17:48179467	-1.30292	N	N	2b	intronic	.	PDK2	ENSG00000005882
rs540816224	chr3:186983691	-1.30292	N	chr3:186629144	NA	intronic	.	MASP1	ENSG00000127241
rs188989361	chr17:17746074	-1.30292	N	chr17:17707105	5	downstream	.	.	.
rs184913741	chr2:60642482	-1.30292	N	N	5	intergenic	.	.	.
rs143273955	chr14:32869684	-1.30292	N	N	7	intronic	.	AKAP6	ENSG00000151320
rs565868825	chr9:716440	-1.30292	N	chr9:288414	NA	intronic	.	KANK1	ENSG00000107104
rs75626032	chr1:214211003	-1.30292	Y	chr1:213937382	5	UTR3	.	PROX1	ENSG00000117707
rs148896289	chr6:164570710	-1.30292	N	N	7	intergenic	.	.	.
rs147016926	chr10:88447187	-1.30292	N	N	5	intronic	.	LDB3	ENSG00000122367
rs553975083	chr2:54199068	-1.30292	N	N	NA	intergenic	.	.	.
rs201247349	chr2:105654666	-1.30292	N	N	4	exonic	nonsynonymous	MRPS9	ENSG00000135972
rs538806669	chr4:95374663	-1.30292	N	N	NA	intronic	.	PDLIM5	ENSG00000163110
rs75283930	chr2:169315480	-1.30292	N	chr2:169707552	5	intronic	.	CERS6	ENSG00000172292
rs575352307	chr7:101557346	-1.30292	N	chr7:101880795	NA	intronic	.	CUX1	ENSG00000257923
rs74441113	chr10:92729105	-1.30292	N	N	4	ncRNA_intronic	.	.	.
rs72792842	chr10:50521676	-1.30292	N	chr10:50264204	3a	intronic	.	C10orf71	ENSG00000177354
rs535230473	chr11:16942406	-1.30292	N	chr11:16618307	NA	intronic	.	PLEKHA7	ENSG00000166689
rs999719	chr22:34264838	-1.30292	N	N	7	intronic	.	LARGE	ENSG00000133424
rs576391436	chr12:96185232	-1.30292	N	N	NA	upstream	.	.	.
rs532463091	chr4:41439224	-1.30292	N	chr4:41371698	NA	intronic	.	LIMCH1	ENSG00000064042
rs74421645	chr9:112911267	-1.30292	N	chr9:113338735	2b	intronic	.	AKAP2	ENSG00000241978
rs549585566	chr8:135816642	-1.30292	N	chr8:135747967	NA	downstream	.	.	.
rs532184736	chr5:154860094	-1.30292	N	N	NA	intergenic	.	.	.
rs558131264	chr3:159540869	-1.30292	N	chr3:159637678	NA	intronic	.	IQCJ-SCHIP1	ENSG00000250588
rs181452164	chr10:22604000	-1.30292	N	N	3a	intergenic	.	.	.
rs72792841	chr10:50521254	-1.30292	N	chr10:50264204	5	intronic	.	C10orf71	ENSG00000177354
rs572640198	chr12:3365585	-1.30292	N	chr12:3020644	NA	intronic	.	TSPAN9	ENSG00000011105
rs9620088	chr22:43113435	-1.30292	N	chr22:43549739	4	intronic	.	.	.
rs544689693	chr7:151386469	-1.30292	N	N	NA	intronic	.	PRKAG2	ENSG00000106617
rs184920913	chr12:2082837	-1.30292	N	N	7	intronic	.	DCP1B	ENSG00000151065
rs138032511	chr5:16472315	-1.30292	N	N	6	downstream	.	.	.
rs560610444	chr12:19325451	-1.30292	N	N	NA	intronic	.	PLEKHA5	ENSG00000052126
rs558610840	chr22:39634030	-1.30292	N	chr22:39840130	NA	intronic	.	PDGFB	ENSG00000100311
rs185130955	chr9:71576888	-1.30292	N	N	4	ncRNA_intronic	.	PIP5K1B	ENSG00000107242
rs76585732	chr3:37070755	-1.30292	N	N	5	intronic	.	MLH1	ENSG00000076242
rs73892206	chr3:194196024	-1.30292	N	chr3:194138782	5	intergenic	.	.	.
rs542954166	chr1:214185213	-1.30292	N	chr1:213937382	NA	intronic	.	PROX1	ENSG00000117707
rs568986930	chr16:82662162	-1.30292	N	N	NA	intronic	.	CDH13	ENSG00000140945
rs570028474	chr14:77924090	-1.30292	N	chr14:77939965	NA	upstream	.	.	.
rs35649103	chr3:156812581	-1.30292	N	N	3a	ncRNA_intronic	.	.	.
rs528022103	chr5:156976675	-1.30292	N	chr5:156655015	NA	intronic	.	ADAM19	ENSG00000135074
rs553114242	chr10:72648381	-1.30292	N	N	NA	UTR5	.	PCBD1	ENSG00000166228
rs182470353	chr7:23156863	-1.30292	N	chr7:22774437	7	intronic	.	KLHL7	ENSG00000122550
rs192937820	chr11:12039654	-1.30292	N	chr11:12133478	4	intergenic	.	.	.
rs847689	chr17:48189953	-1.30292	N	N	2b	UTR3	.	SAMD14	ENSG00000167100
rs576872610	chr4:186651915	-1.30292	N	N	NA	intronic	.	SORBS2	ENSG00000154556
rs141633977	chr2:11013261	-1.30292	N	N	5	intergenic	.	.	.
rs138468803	chr5:175099510	-1.30292	N	N	5	intronic	.	HRH2	ENSG00000113749
rs555083224	chr12:110744523	-1.30292	N	chr12:111133088	NA	intronic	.	ATP2A2	ENSG00000174437
rs16958373	chr16:82766979	-1.30292	N	N	6	intronic	.	CDH13	ENSG00000140945
rs1407192	chr6:90120883	-1.30292	N	chr6:90396370	2b	intronic	.	RRAGD	ENSG00000025039
rs185749705	chr8:17932363	-1.30292	N	N	7	intronic	.	ASAH1	ENSG00000104763
rs7671514	chr4:114478124	-1.30292	N	N	4	intronic	.	CAMK2D	ENSG00000145349
rs566292201	chr20:42817134	-1.30292	N	chr20:42660286	NA	upstream	.	.	.
rs191774180	chr1:201345633	-1.30292	N	N	2b	intronic	.	TNNT2	ENSG00000118194
rs145864205	chr19:45910120	-1.30292	N	chr19:45766729	2b	intronic	.	CD3EAP	ENSG00000117877
rs112199235	chr2:73055661	-1.30292	N	N	4	intergenic	.	.	.
rs117009166	chr8:19586138	-1.30292	N	chr8:19871320	5	intergenic	.	.	.
rs17127749	chr14:55147724	-1.30292	N	N	5	intronic	.	SAMD4A	ENSG00000020577
rs7488386	chr12:93692934	-1.30292	N	chr12:94144175	7	ncRNA_intronic	.	.	.
rs571981770	chr11:16826437	-1.30292	N	chr11:16618307	NA	intronic	.	PLEKHA7	ENSG00000166689
rs140239258	chr1:12050042	-1.30292	N	chr1:12246175	5	intronic	.	MFN2	ENSG00000116688
rs73415779	chr6:34724095	-1.30292	N	chr6:34785079	7	upstream	.	.	.
rs139466126	chr5:131550418	-1.30292	N	chr5:131705458	7	intronic	.	P4HA2	ENSG00000072682
rs200582325	chr19:14682857	-1.30292	N	chr19:14499477	4	UTR5	.	NDUFB7	ENSG00000099795
rs74444095	chr3:158285597	-1.30292	N	N	7	ncRNA_intronic	.	.	.
rs45452406	chr20:36783045	-1.30292	N	chr20:36895860	2b	intronic	.	TGM2	ENSG00000198959
rs550146718	chr14:33012612	-1.30292	N	N	NA	intronic	.	AKAP6	ENSG00000151320
rs375532801	chr8:11568163	-1.30292	N	chr8:11836514	3a	intronic	.	GATA4	ENSG00000136574
rs537908695	chr10:106113122	-1.30292	N	N	NA	ncRNA_exonic	.	.	.
rs561481628	chr10:33522416	-1.30292	N	N	NA	intronic	.	NRP1	ENSG00000099250
rs563539979	chr9:116349442	-1.30292	N	chr9:116085822	NA	intronic	.	RGS3	ENSG00000138835
rs190168527	chr7:123309463	-1.30292	N	N	6	intergenic	.	.	.
rs535931576	chr9:97646849	-1.30292	N	N	NA	intronic	.	C9orf3	ENSG00000148120
rs191956027	chr8:19586354	-1.30292	N	chr8:19871320	7	intergenic	.	.	.
rs542813639	chr6:30709273	-1.30292	N	N	NA	intronic	.	FLOT1	ENSG00000137312
rs569935370	chr15:85381310	-1.30292	N	chr15:85178270	NA	intronic	.	ALPK3	ENSG00000136383
rs566477926	chr17:46132565	-1.30292	N	chr17:46230891	NA	intronic	.	NFE2L1	ENSG00000082641
rs73616652	chr20:33906092	-1.30292	N	N	4	intronic	.	UQCC1	ENSG00000101019
rs145100523	chr4:65221110	-1.30292	N	N	7	intronic	.	TECRL	ENSG00000205678
rs570373546	chr10:116446910	-1.30292	N	N	NA	intergenic	.	.	.
rs148220492	chr18:25692430	-1.30292	N	N	4	intronic	.	CDH2	ENSG00000170558
rs190414921	chr15:57940458	-1.30292	N	N	6	intronic	.	GCOM1	ENSG00000137878
rs188284993	chr16:4269396	-1.30292	N	chr16:4476089	5	intronic	.	SRL	ENSG00000185739
rs530285680	chr12:96042719	-1.30292	N	N	NA	upstream	.	.	.
rs143784241	chr12:2494460	-1.30292	N	N	4	intronic	.	CACNA1C	ENSG00000151067
rs828613	chr3:98480330	-1.30292	N	chr3:98428155	6	intronic	.	ST3GAL6	ENSG00000064225
rs187788662	chr5:141303772	-1.30292	N	chr5:141510754	4	intronic	.	KIAA0141	ENSG00000081791
rs560061726	chr9:128582836	-1.30292	N	N	NA	intronic	.	PBX3	ENSG00000167081
rs186973916	chr14:23917654	-1.30292	N	chr14:23755598	5	intergenic	.	.	.
rs566926557	chr15:40629806	-1.30292	N	N	NA	intronic	.	C15orf52	ENSG00000188549
rs549046546	chr20:19787544	-1.30292	N	N	NA	intergenic	.	.	.
rs545198923	chr5:65899456	-1.30292	N	N	NA	intronic	.	MAST4	ENSG00000069020
rs141761799	chr12:662888	-1.30292	N	chr12:711662	4	exonic	nonsynonymous	B4GALNT3	ENSG00000139044
rs529235679	chr1:202375076	-1.30292	N	N	NA	intronic	.	PPP1R12B	ENSG00000077157
rs147305313	chr6:2969852	-1.30292	N	N	2b	intronic	.	SERPINB6	ENSG00000124570
rs559046658	chr9:116358529	-1.30292	N	chr9:116085822	NA	intronic	.	RGS3	ENSG00000138835
rs10897477	chr11:63992866	-1.30292	N	chr11:63974995	4	intronic	.	TRPT1	ENSG00000149743
rs540170701	chr18:32622292	-1.30292	N	N	NA	intronic	.	MAPRE2	ENSG00000166974
rs9906707	chr17:48178794	-1.30292	N	N	3a	intronic	.	PDK2	ENSG00000005882
rs545013294	chr2:134938819	-1.30292	N	chr2:134991024	NA	intergenic	.	.	.
rs372522665	chr2:118769622	-1.30292	N	N	6	intronic	.	CCDC93	ENSG00000125633
rs188723398	chr2:40430001	-1.30292	N	N	7	ncRNA_intronic	.	SLC8A1	ENSG00000183023
rs541702172	chr11:47574490	-1.30292	N	chr11:47454152	NA	intronic	.	CELF1	ENSG00000149187
rs554330847	chr8:38760072	-1.30292	N	chr8:38804069	NA	intronic	.	PLEKHA2	ENSG00000169499
rs139426205	chr18:33987365	-1.30292	N	N	6	intronic	.	FHOD3	ENSG00000134775
rs563010514	chr11:67397397	-1.30292	N	N	NA	UTR5	.	NUDT8	ENSG00000167799
rs7082587	chr10:78386328	-1.30292	Y	N	5	intergenic	.	.	.
rs542430534	chr1:236874225	-1.30292	N	N	NA	intronic	.	ACTN2	ENSG00000077522
rs182807561	chr10:69454912	-1.30292	N	chr10:69559409	5	intronic	.	CTNNA3	ENSG00000183230
rs543395696	chr19:39423051	-1.30292	N	chr19:38925079	NA	exonic	nonsynonymous	MRPS12	ENSG00000128626
rs533310031	chr19:14681591	-1.30292	N	chr19:14499477	NA	intronic	.	NDUFB7	ENSG00000099795
rs553621143	chr12:3318412	-1.30292	N	chr12:3020644	NA	intronic	.	TSPAN9	ENSG00000011105
rs145957515	chr5:66302473	-1.30292	N	N	5	intronic	.	MAST4	ENSG00000069020
rs533492393	chr1:184796839	-1.30292	N	chr1:185067805	NA	intronic	.	FAM129A	ENSG00000135842
rs552826194	chr1:6661777	-1.30292	N	N	NA	intronic	.	KLHL21	ENSG00000162413
rs549619757	chr7:101597024	-1.30292	N	chr7:101880795	NA	intronic	.	CUX1	ENSG00000257923
rs574125599	chr15:92526008	-1.30292	N	N	NA	intronic	.	SLCO3A1	ENSG00000176463
rs1008241	chr22:19398652	-1.30292	N	chr22:19058146	7	intronic	.	HIRA	ENSG00000100084
rs187383842	chr15:77800220	-1.30292	N	chr15:77313571	2b	intergenic	.	.	.
rs529067479	chr7:151393485	-1.30292	N	N	NA	intronic	.	PRKAG2	ENSG00000106617
rs78271720	chr11:22216485	-1.30292	N	N	5	intronic	.	ANO5	ENSG00000171714
rs150955861	chr4:23839800	-1.30292	N	N	6	intronic	.	PPARGC1A	ENSG00000109819
rs7530219	chr1:237173826	-1.30292	N	N	5	intergenic	.	.	.
rs182650986	chr4:186612663	-1.30292	N	N	6	intronic	.	SORBS2	ENSG00000154556
rs190202546	chr3:160820366	-1.30292	N	N	5	intronic	.	B3GALNT1	ENSG00000169255
rs570542506	chr9:2622943	-1.30292	N	chr9:2622278	NA	intronic	.	VLDLR	ENSG00000147852
rs572071698	chr7:8269193	-1.30292	N	chr7:8024840	NA	intronic	.	ICA1	ENSG00000003147
rs532449771	chr15:25110944	-1.30292	N	N	NA	intronic	.	SNRPN	ENSG00000128739
rs561603244	chr5:167361553	-1.30292	N	N	NA	intronic	.	TENM2	ENSG00000145934
rs144195979	chr10:81965388	-1.30292	N	chr10:82218964	4	UTR5	.	.	.
rs534448727	chr21:44313298	-1.30292	N	chr21:43850713	NA	upstream	.	.	.
rs182625980	chr9:97684925	-1.30292	N	N	2b	intronic	.	C9orf3	ENSG00000148120
rs542141798	chr9:116286090	-1.30292	N	chr9:116085822	NA	intronic	.	RGS3	ENSG00000138835
rs545010676	chr18:3208390	-1.30292	N	N	NA	intronic	.	MYOM1	ENSG00000101605
rs117558767	chr10:18629602	-1.30292	N	chr10:18266410	5	intronic	.	CACNB2	ENSG00000165995
rs12042303	chr1:76191875	-1.30292	N	N	2b	intronic	.	ACADM	ENSG00000117054
rs577101139	chr5:71801360	-1.30292	N	chr5:72112421	NA	intronic	.	ZNF366	ENSG00000178175
rs554791747	chr20:25211094	-1.30292	N	chr20:25194611	NA	intergenic	.	.	.
rs10124065	chr9:33393006	-1.30292	N	N	5	intronic	.	AQP7	ENSG00000165269
rs546635599	chr10:50491379	-1.30292	N	chr10:50264204	NA	intergenic	.	.	.
rs202173903	chr3:52485870	-1.30292	N	chr3:52873984	2b	exonic	synonymous	TNNC1	ENSG00000114854
rs79860632	chr6:5765708	-1.30292	N	N	5	intronic	.	FARS2	ENSG00000145982
rs148704198	chr10:92695811	-1.30292	N	N	3a	intergenic	.	.	.
rs191041538	chr16:46765115	-1.30292	N	N	3a	intronic	.	MYLK3	ENSG00000140795
rs78250578	chr7:27702562	-1.30292	N	N	4	UTR5	.	HIBADH	ENSG00000106049
rs373388442	chr4:41526027	-1.30292	N	chr4:41371698	5	intronic	.	LIMCH1	ENSG00000064042
rs183198116	chr22:34004728	-1.30292	N	N	6	intronic	.	LARGE	ENSG00000133424
rs185764976	chr22:34265525	-1.30292	N	N	5	intronic	.	LARGE	ENSG00000133424
rs540893470	chr22:41362314	-1.30292	N	chr22:41752944	NA	intronic	.	RBX1	ENSG00000100387
rs562027269	chr21:35827053	-1.30292	N	chr21:36312347	NA	intronic	.	KCNE1	ENSG00000180509
rs75840190	chr22:41875008	-1.30292	N	chr22:41752944	4	intronic	.	ACO2	ENSG00000100412
rs188088816	chr3:40331693	-1.30292	N	N	5	ncRNA_intronic	.	.	.
rs564599017	chr6:44215196	-1.30292	N	chr6:43804571	NA	intronic	.	HSP90AB1	ENSG00000096384
rs540356292	chr5:172690356	-1.30292	N	chr5:173075213	NA	intergenic	.	.	.
rs189912249	chr5:154320056	-1.30292	N	N	7	upstream	.	.	.
rs539093258	chr8:17474326	-1.30292	N	N	NA	intronic	.	PDGFRL	ENSG00000104213
rs554231135	chr14:73291261	-1.30292	N	chr14:73414316	NA	intronic	.	DPF3	ENSG00000205683
rs556931896	chr4:95399131	-1.30292	N	N	NA	intronic	.	PDLIM5	ENSG00000163110
rs141802687	chr3:64598322	-1.30292	N	chr3:64705365	3a	intronic	.	ADAMTS9	ENSG00000163638
rs563734308	chr9:14221351	-1.30292	N	chr9:14161670	NA	intronic	.	NFIB	ENSG00000147862
rs563811303	chr1:206893292	-1.30292	N	chr1:206968955	NA	intronic	.	MAPKAPK2	ENSG00000162889
rs371993075	chr3:69803640	-1.30292	N	N	7	intronic	.	MITF	ENSG00000187098
rs182505712	chr1:198132345	-1.30292	N	chr1:197814823	6	intronic	.	NEK7	ENSG00000151414
rs150625864	chr15:40629611	-1.30292	N	N	5	exonic	synonymous	C15orf52	ENSG00000188549
rs375255679	chr6:133561393	-1.30292	N	chr6:133705748	4	intergenic	.	.	.
rs183053035	chr4:174469238	-1.30292	N	N	4	intergenic	.	.	.
rs180916402	chr12:3326230	-1.30292	N	chr12:3020644	5	intronic	.	TSPAN9	ENSG00000011105
rs183337878	chr17:55938021	-1.30292	N	chr17:55463857	5	downstream	.	.	.
rs571307774	chr7:131243649	-1.30292	N	N	NA	intergenic	.	.	.
rs181060136	chr3:138084203	-1.30292	N	N	7	intronic	.	MRAS	ENSG00000158186
rs540596999	chr8:126345509	-1.30292	N	chr8:126474356	NA	intronic	.	NSMCE2	ENSG00000156831
rs577856167	chr12:114840815	-1.30292	N	N	NA	intronic	.	TBX5	ENSG00000089225
rs138641039	chr2:187456620	-1.30292	N	N	3a	intronic	.	ITGAV	ENSG00000138448
rs561793765	chr10:116397300	-1.30292	N	N	NA	intronic	.	ABLIM1	ENSG00000099204
rs564988180	chr6:30710069	-1.30292	N	N	NA	intronic	.	FLOT1	ENSG00000137312
rs557560976	chr18:3246139	-1.30292	N	N	NA	intergenic	.	.	.
rs532481340	chr10:112495302	-1.30292	N	N	NA	intronic	.	RBM20	ENSG00000203867
rs571025694	chr7:150670024	-1.30292	N	chr7:150278589	NA	intronic	.	KCNH2	ENSG00000055118
rs9472	chr7:8302284	-1.30292	N	chr7:8024840	2b	ncRNA_exonic	.	.	.
rs181559343	chr1:216930181	-1.30292	N	N	7	intronic	.	ESRRG	ENSG00000196482
rs566444627	chr15:89659507	-1.30292	N	N	NA	intronic	.	ABHD2	ENSG00000140526
rs553881385	chr6:129600093	-1.30292	N	N	NA	intronic	.	LAMA2	ENSG00000196569
rs532970143	chr8:11539903	-1.30292	N	chr8:11836514	NA	intronic	.	.	.
rs558446932	chr3:37094810	-1.30292	N	N	NA	UTR3	.	LRRFIP2	ENSG00000093167
rs138991672	chr3:38686972	-1.30292	N	N	5	intronic	.	SCN5A	ENSG00000183873
rs567626369	chr12:112375233	-1.30292	N	chr12:112212874	NA	intronic	.	TMEM116	ENSG00000198270
rs539418764	chr3:159481611	-1.30292	N	chr3:159637678	NA	intronic	.	IQCJ-SCHIP1	ENSG00000250588
rs533379511	chr2:135165748	-1.30292	N	chr2:134991024	NA	intronic	.	MGAT5	ENSG00000152127
rs181551199	chr3:121318158	-1.30292	N	chr3:121781723	6	intronic	.	FBXO40	ENSG00000163833
rs564303206	chr5:16494922	-1.30292	N	N	NA	intronic	.	FAM134B	ENSG00000154153
rs144075086	chr1:202325251	-1.30292	N	N	5	intronic	.	PPP1R12B	ENSG00000077157
rs191098183	chr2:179727595	-1.30292	N	N	7	intronic	.	CCDC141	ENSG00000163492
rs185132575	chr10:116287658	-1.30292	N	N	6	intronic	.	ABLIM1	ENSG00000099204
rs547008282	chr2:179888069	-1.30292	N	N	NA	intronic	.	CCDC141	ENSG00000163492
rs574461857	chr5:139641553	-1.30292	N	N	NA	intronic	.	PFDN1	ENSG00000113068
rs567107817	chr4:123704444	-1.30292	N	chr4:123560939	NA	intergenic	.	.	.
rs193169318	chr5:1100610	-1.30292	N	chr5:1313242	5	intronic	.	SLC12A7	ENSG00000113504
rs560626074	chr2:101461653	-1.30292	N	chr2:101778319	NA	intronic	.	NPAS2	ENSG00000170485
rs571925710	chr10:13344665	-1.30292	N	chr10:13552975	NA	intergenic	.	.	.
rs571333750	chr4:47749581	-1.30292	N	N	NA	intronic	.	CORIN	ENSG00000145244
rs534773645	chr4:186641259	-1.30292	N	N	NA	intronic	.	SORBS2	ENSG00000154556
rs10890127	chr1:74882821	-1.30292	N	N	7	intronic	.	TNNI3K	ENSG00000116783
rs531075245	chr10:123887952	-1.30292	N	N	NA	intronic	.	TACC2	ENSG00000138162
rs539900650	chr10:91242259	-1.30292	N	chr10:91002804	NA	intronic	.	SLC16A12	ENSG00000152779
rs564298805	chr5:70884459	-1.30292	N	N	NA	intronic	.	MCCC2	ENSG00000131844
rs143151463	chr8:52566300	-1.30292	N	N	5	intronic	.	PXDNL	ENSG00000147485
rs571594062	chr17:17781262	-1.30292	N	chr17:17707105	NA	intronic	.	TOM1L2	ENSG00000175662
rs562816010	chr5:16529478	-1.30292	N	N	NA	intronic	.	FAM134B	ENSG00000154153
rs546971232	chr22:43105810	-1.30292	N	chr22:43549739	NA	intronic	.	.	.
rs10890128	chr1:74898494	-1.30292	N	N	7	intronic	.	TNNI3K	ENSG00000116783
rs559549937	chr1:232619629	-1.30292	N	N	NA	exonic	synonymous	SIPA1L2	ENSG00000116991
rs75080969	chr13:24125236	-1.30292	N	N	5	intergenic	.	.	.
rs556638842	chr13:76380349	-1.30292	N	N	NA	intronic	.	LMO7	ENSG00000136153
rs114732977	chr5:141074809	-1.30292	N	chr5:141510754	5	intergenic	.	.	.
rs575234195	chr17:17845767	-1.30292	N	chr17:17707105	NA	intronic	.	TOM1L2	ENSG00000175662
rs538239097	chr2:220280755	-1.30292	N	chr2:220049128	NA	intergenic	.	.	.
rs568774380	chr17:48192216	-1.30292	N	N	NA	intronic	.	SAMD14	ENSG00000167100
rs150361579	chr4:8287461	-1.30292	N	N	5	intronic	.	HTRA3	ENSG00000170801
rs201757378	chr3:53914051	-1.30292	N	N	5	exonic	nonsynonymous	ACTR8	ENSG00000113812
rs75062229	chr1:232722040	-1.30292	N	N	6	intergenic	.	.	.
rs6928433	chr6:140295885	-1.30292	N	N	6	intergenic	.	.	.
rs550335692	chr1:165615822	-1.30292	N	N	NA	intronic	.	MGST3	ENSG00000143198
rs118135825	chr15:63196792	-1.30292	N	chr15:62830704	4	intergenic	.	.	.
rs547272070	chr6:34665059	-1.30292	N	chr6:34785079	NA	upstream	.	.	.
rs182062446	chr4:174429445	-1.30292	N	N	4	intergenic	.	.	.
rs374233691	chr10:21182807	-1.30292	N	N	6	intronic	.	NEBL	ENSG00000078114
rs186412498	chr3:167584550	-1.30292	N	N	6	intergenic	.	.	.
rs150109242	chr9:13484610	-1.30292	N	chr9:13676533	7	intergenic	.	.	.
rs201882738	chr11:12029898	-1.30292	N	chr11:12133478	5	intronic	.	DKK3	ENSG00000050165
rs191887341	chr2:106003698	-1.30292	N	chr2:106433909	4	intronic	.	FHL2	ENSG00000115641
rs566522090	chr10:71099293	-1.30292	N	chr10:70607580	NA	intronic	.	HK1	ENSG00000156515
rs75450672	chr6:150517198	-1.30292	N	chr6:150373194	4	intronic	.	PPP1R14C	ENSG00000198729
rs566621260	chr7:21984206	-1.30292	N	N	NA	intronic	.	CDCA7L	ENSG00000164649
rs576296337	chr2:88397073	-1.30292	N	N	NA	intronic	.	SMYD1	ENSG00000115593
rs138114139	chr18:33909872	-1.30292	N	N	2b	intronic	.	FHOD3	ENSG00000134775
rs182052835	chr8:11557524	-1.30292	N	chr8:11836514	4	intronic	.	.	.
rs557236033	chr8:125383494	-1.30292	N	N	NA	intronic	.	TMEM65	ENSG00000164983
rs192919590	chr9:101679927	-1.30292	N	N	5	intergenic	.	.	.
rs574063433	chr3:46899280	-1.30292	N	chr3:47184055	NA	downstream	.	.	.
rs181780229	chr1:85356541	-1.30292	N	N	5	intronic	.	LPAR3	ENSG00000171517
rs182638043	chr2:40608247	-1.30292	N	N	7	intronic	.	SLC8A1	ENSG00000183023
rs181788437	chr7:80251849	-1.30292	N	N	3a	intronic	.	CD36	ENSG00000135218
rs150937779	chr13:76403161	-1.30292	N	N	5	intronic	.	LMO7	ENSG00000136153
rs545774506	chr6:34759048	-1.30292	N	chr6:34785079	NA	upstream	.	.	.
rs184476524	chr15:86237245	-1.30292	N	chr15:86294211	7	intronic	.	AKAP13	ENSG00000170776
rs10758738	chr9:611017	-1.30292	N	chr9:288414	7	intronic	.	KANK1	ENSG00000107104
rs192790764	chr22:17680556	-1.30292	N	chr22:17906176	4	UTR5	.	CECR1	ENSG00000093072
rs535365894	chr8:28570593	-1.30292	N	N	NA	intronic	.	EXTL3	ENSG00000012232
rs137869445	chr6:46412350	-1.30292	N	chr6:46885844	6	intronic	.	RCAN2	ENSG00000172348
rs548522128	chr10:78189278	-1.30292	N	N	NA	intronic	.	C10orf11	ENSG00000148655
rs12787236	chr11:16903102	-1.30292	N	chr11:16618307	4	intronic	.	PLEKHA7	ENSG00000166689
rs532385243	chr12:3343822	-1.30292	N	chr12:3020644	NA	intronic	.	TSPAN9	ENSG00000011105
rs554078218	chr6:137555874	-1.30292	N	chr6:137082948	NA	intergenic	.	.	.
rs75864804	chr19:8479158	-1.30292	N	N	6	intronic	.	2020-03-02	ENSG00000099785
rs543836211	chr18:19777315	-1.30292	N	N	NA	intronic	.	GATA6	ENSG00000141448
rs185235043	chr12:57628260	-1.30292	N	chr12:57493727	4	UTR3	.	SHMT2	ENSG00000182199
rs199914464	chr18:13661028	-1.30292	N	chr18:13594999	7	intergenic	.	.	.
rs576510367	chr1:232729628	-1.30292	N	N	NA	intergenic	.	.	.
rs538359156	chr9:116340090	-1.30292	N	chr9:116085822	NA	intronic	.	RGS3	ENSG00000138835
rs183916208	chr18:3199767	-1.30292	N	N	6	intronic	.	MYOM1	ENSG00000101605
rs113023199	chr3:50679940	-1.30292	N	chr3:50771624	5	intronic	.	MAPKAPK3	ENSG00000114738
rs375096424	chr20:6011580	-1.30292	N	N	5	intronic	.	CRLS1	ENSG00000088766
rs369570116	chr15:92399121	-1.30292	N	N	2b	intronic	.	SLCO3A1	ENSG00000176463
rs538014646	chr5:126304842	-1.30292	N	chr5:126091428	NA	intronic	.	2020-03-03	ENSG00000173926
rs187032732	chr2:27509306	-1.30292	N	chr2:27295885	6	intronic	.	TRIM54	ENSG00000138100
rs555559868	chr12:110756246	-1.30292	N	chr12:111251437	NA	intronic	.	ATP2A2	ENSG00000174437
rs191537519	chr10:112580807	-1.30292	N	N	7	intronic	.	RBM20	ENSG00000203867
rs189010655	chr5:16533619	-1.30292	N	N	6	intronic	.	FAM134B	ENSG00000154153
rs539607126	chr5:16601157	-1.30292	N	N	NA	intronic	.	FAM134B	ENSG00000154153
rs530635243	chr4:91048710	-1.30292	N	N	NA	UTR5	.	.	.
rs587615830	chr1:120172827	-1.30292	N	N	NA	intronic	.	ZNF697	ENSG00000143067
rs181165415	chr2:198757645	-1.30292	N	chr2:198544183	6	intronic	.	PLCL1	ENSG00000115896
rs115004886	chr3:123112493	-1.30292	N	chr3:123105721	5	intronic	.	ADCY5	ENSG00000173175
rs559826190	chr2:103377148	-1.30292	N	chr2:103394709	NA	intergenic	.	.	.
rs201498828	chr2:27435268	-1.30292	N	chr2:27295885	2b	exonic	nonsynonymous	ATRAID	ENSG00000138085
rs555488165	chr8:142403237	-1.30292	N	chr8:142329460	NA	intergenic	.	PTP4A3	ENSG00000184489
rs569597182	chr7:107134645	-1.30292	N	N	NA	intronic	.	COG5	ENSG00000164597
rs113869245	chr3:123114004	-1.30292	N	chr3:123105721	5	intronic	.	ADCY5	ENSG00000173175
rs76742551	chr5:150003017	-1.30292	N	chr5:149875731	4	intronic	.	SYNPO	ENSG00000171992
rs76742554	chr3:66550096	-1.30292	N	N	2b	intronic	.	LRIG1	ENSG00000144749
rs530446343	chr7:44171139	-1.30292	N	N	NA	intergenic	.	.	.
rs148458922	chr1:214191521	-1.30292	N	chr1:213937382	5	intronic	.	PROX1	ENSG00000117707
rs192149327	chr15:63189955	-1.30292	N	chr15:62830704	5	intergenic	.	.	.
rs529367505	chr9:128652344	-1.30292	N	N	NA	intronic	.	PBX3	ENSG00000167081
rs187603869	chr9:4739601	-1.30292	N	chr9:4746539	4	intronic	.	AK3	ENSG00000147853
rs144593236	chr10:71087300	-1.30292	N	chr10:70607580	4	intronic	.	HK1	ENSG00000156515
rs552667468	chr19:2721576	-1.30292	N	chr19:3220857	NA	upstream	.	.	.
rs545324294	chr6:36817589	-1.30292	N	chr6:36353934	NA	intergenic	.	.	.
rs144800085	chr18:56203908	-1.30292	N	chr18:56395588	2b	exonic	nonsynonymous	ALPK2	ENSG00000198796
rs201636915	chr10:62333990	-1.30292	N	N	5	intronic	.	ANK3	ENSG00000151150
rs113817229	chr18:25555871	-1.30292	N	N	6	intronic	.	CDH2	ENSG00000170558
rs150881554	chr3:52486123	-1.30292	N	chr3:52873984	5	exonic	synonymous	TNNC1	ENSG00000114854
rs539846258	chr20:36700624	-1.30292	N	chr20:36895860	NA	intronic	.	RPRD1B	ENSG00000101413
rs558343405	chr6:123843252	-1.30292	N	N	NA	intronic	.	TRDN	ENSG00000186439
rs10510468	chr3:16938623	-1.30292	N	chr3:16911330	4	intronic	.	PLCL2	ENSG00000154822
rs10510469	chr3:17081577	-1.30292	N	chr3:16911330	2b	intronic	.	PLCL2	ENSG00000154822
rs556720955	chr13:24123971	-1.30292	N	N	NA	intergenic	.	.	.
rs75183887	chr12:33048572	-1.30292	N	N	2b	intronic	.	PKP2	ENSG00000057294
rs376185758	chr14:33029056	-1.30292	N	N	5	intronic	.	AKAP6	ENSG00000151320
rs139032302	chr9:615445	-1.30292	N	chr9:288414	7	intronic	.	KANK1	ENSG00000107104
rs545875769	chr3:72897228	-1.30292	N	N	NA	intronic	.	SHQ1	ENSG00000144736
rs570720434	chr2:134885978	-1.30292	N	chr2:134991024	NA	intergenic	.	.	.
rs11868019	chr17:55935871	-1.30292	N	chr17:55463857	4	intergenic	.	.	.
rs185874769	chr10:116480212	-1.30292	N	N	7	intergenic	.	.	.
rs532609971	chr2:169315241	-1.30292	N	chr2:169707552	NA	intronic	.	CERS6	ENSG00000172292
rs6993858	chr8:125365417	-1.30292	N	N	7	intronic	.	TMEM65	ENSG00000164983
rs546149969	chr22:26394491	-1.30292	N	N	NA	intronic	.	MYO18B	ENSG00000133454
rs565037842	chr9:575355	-1.30292	N	chr9:288414	NA	intronic	.	KANK1	ENSG00000107104
rs550519660	chr7:136553832	-1.30292	N	N	NA	UTR5	.	CHRM2	ENSG00000181072
rs568909833	chr22:19396422	-1.30292	N	chr22:19058146	NA	intronic	.	HIRA	ENSG00000100084
rs527883076	chr19:17414537	-1.30292	N	chr19:17650608	NA	upstream	.	.	.
rs6667988	chr1:232690800	-1.30292	N	N	7	intergenic	.	.	.
rs551006149	chr18:56212466	-1.30292	N	chr18:56395588	NA	intronic	.	ALPK2	ENSG00000198796
rs79435939	chr5:142123666	-1.30292	N	chr5:142612488	5	intergenic	.	.	.
rs139548164	chr5:14865852	-1.30292	N	chr5:14610309	6	intronic	.	ANKH	ENSG00000154122
rs188819949	chr14:23910726	-1.30292	N	chr14:23755598	6	intergenic	.	.	.
rs558417234	chr12:110741039	-1.30292	N	chr12:111133088	NA	intronic	.	ATP2A2	ENSG00000174437
rs569420842	chr3:50678998	-1.30292	N	chr3:50771624	NA	intronic	.	MAPKAPK3	ENSG00000114738
rs182084248	chr7:43769273	-1.30292	N	N	4	upstream	.	.	.
rs570175032	chr1:167587706	-1.30292	N	chr1:167600842	NA	intergenic	.	.	.
rs140449606	chr8:9015748	-1.30292	N	N	5	intergenic	.	.	.
rs78778729	chr1:84969596	-1.30292	N	N	4	intronic	.	GNG5	ENSG00000174021
rs572882330	chr15:77806754	-1.30292	N	chr15:77313571	NA	intergenic	.	.	.
rs547913572	chr10:78197083	-1.30292	N	N	NA	intronic	.	C10orf11	ENSG00000148655
rs550336577	chr2:3521478	-1.30292	N	N	NA	UTR5	.	ADI1	ENSG00000182551
rs531425234	chr3:42120530	-1.30292	N	N	NA	intergenic	.	.	.
rs184436675	chr9:94123518	-1.30292	N	chr9:93926650	2b	intronic	.	AUH	ENSG00000148090
rs535040390	chr6:17285663	-1.30292	N	N	NA	intronic	.	RBM24	ENSG00000112183
rs556891424	chr22:47127583	-1.30292	N	N	NA	intronic	.	CERK	ENSG00000100422
rs549667084	chr1:237205295	-1.30292	N	N	NA	upstream	.	.	.
rs377026269	chr8:97284079	-1.30292	N	N	4	intronic	.	PTDSS1	ENSG00000156471
rs557993979	chr2:3528202	-1.30292	N	N	NA	intergenic	.	.	.
rs573319802	chr3:187959717	-1.30292	N	chr3:188441161	NA	intronic	.	LPP	ENSG00000145012
rs181315044	chr3:187918104	-1.30292	N	chr3:187652724	7	intronic	.	.	.
rs532844877	chr2:27988353	-1.30292	N	chr2:27750139	NA	intergenic	.	.	.
rs565908581	chr12:124014147	-1.30292	N	chr12:124019055	NA	intronic	.	RILPL1	ENSG00000188026
rs9965985	chr18:56206955	-1.30292	N	chr18:56395588	4	intronic	.	ALPK2	ENSG00000198796
rs571614680	chr15:44172349	-1.30292	N	chr15:44027885	NA	intronic	.	FRMD5	ENSG00000171877
rs77816442	chr2:229039040	-1.30292	N	N	5	intronic	.	SPHKAP	ENSG00000153820
rs376032958	chr7:75935944	-1.30292	N	chr7:75460571	4	intergenic	.	.	.
rs549330460	chr2:169451153	-1.30292	N	chr2:169707552	NA	intronic	.	CERS6	ENSG00000172292
rs566730842	chr3:123162401	-1.30292	N	chr3:123105721	NA	intronic	.	ADCY5	ENSG00000173175
rs1953300	chr7:80237190	-1.30292	Y	N	7	intronic	.	CD36	ENSG00000135218
rs534632118	chr10:93388356	-1.30292	N	chr10:93650603	NA	UTR3	.	PPP1R3C	ENSG00000119938
rs538459629	chr1:214283916	-1.30292	N	chr1:213937382	NA	intergenic	.	.	.
rs557314690	chr12:39792534	-1.30292	N	N	NA	intronic	.	KIF21A	ENSG00000139116
rs79228938	chr5:115730915	-1.30292	N	N	5	intergenic	.	.	.
rs539707652	chr3:192329983	-1.30292	N	N	NA	intronic	.	FGF12	ENSG00000114279
rs150924800	chr6:17961984	-1.30292	N	N	7	intronic	.	KIF13A	ENSG00000137177
rs77385193	chr17:74701123	-1.30292	N	chr17:74710128	4	intronic	.	MXRA7	ENSG00000182534
rs572869409	chr7:21982844	-1.30292	N	N	NA	intronic	.	CDCA7L	ENSG00000164649
rs535118218	chr12:3312414	-1.30292	N	chr12:3020644	NA	intronic	.	TSPAN9	ENSG00000011105
rs185909388	chr13:75769303	-1.30292	N	N	6	intergenic	.	.	.
rs55677290	chr9:101708485	-1.30292	N	N	5	intronic	.	COL15A1	ENSG00000204291
rs570309708	chr12:68303187	-1.30292	N	chr12:68667462	NA	intergenic	.	.	.
rs571781067	chr1:1343419	-1.30292	N	N	NA	upstream	.	.	.
rs115022586	chr2:88377546	-1.30292	N	N	7	intronic	.	SMYD1	ENSG00000115593
rs199997732	chr22:51018574	-1.30292	N	chr22:50628937	5	ncRNA_intronic	.	CHKB	ENSG00000100288
rs183270272	chr4:114552844	-1.30292	N	N	5	intronic	.	CAMK2D	ENSG00000145349
rs115022585	chr15:86122873	-1.30292	N	chr15:86294211	4	exonic	nonsynonymous	AKAP13	ENSG00000170776
rs77097877	chr4:23859045	-1.30292	N	N	3a	intronic	.	PPARGC1A	ENSG00000109819
rs13329119	chr15:100011759	-1.30292	N	N	5	intergenic	.	.	.
rs567265354	chr10:75011306	-1.30292	N	N	NA	ncRNA_intronic	.	MRPS16	ENSG00000182180
rs538735885	chr15:57990022	-1.30292	N	N	NA	intronic	.	GCOM1	ENSG00000137878
rs573816113	chr3:52573601	-1.30292	N	chr3:52873984	NA	intronic	.	SMIM4	ENSG00000168273
rs369049851	chr4:140656075	-1.30292	N	N	4	intronic	.	MAML3	ENSG00000196782
rs188883407	chr1:184812034	-1.30292	N	chr1:185067805	6	intronic	.	FAM129A	ENSG00000135842
rs537929950	chr12:3325855	-1.30292	N	chr12:3020644	NA	intronic	.	TSPAN9	ENSG00000011105
rs575261564	chr11:119232782	-1.30292	N	chr11:118747576	NA	intronic	.	USP2	ENSG00000036672
rs8008967	chr14:73276126	-1.30292	N	chr14:73414316	5	intronic	.	DPF3	ENSG00000205683
rs569334202	chr11:112832606	-1.30292	N	N	NA	ncRNA_intronic	.	NCAM1	ENSG00000149294
rs73891412	chr3:188108463	-1.30292	N	chr3:188441161	5	intronic	.	LPP	ENSG00000145012
rs191501362	chr3:193311338	-1.30292	N	N	4	intronic	.	OPA1	ENSG00000198836
rs553756041	chr6:13422653	-1.30292	N	N	NA	intronic	.	GFOD1	ENSG00000145990
rs529362863	chr13:28982537	-1.30292	N	chr13:28641571	NA	intronic	.	FLT1	ENSG00000102755
rs570009363	chr15:85927099	-1.30292	N	chr15:86294211	NA	intronic	.	AKAP13	ENSG00000170776
rs77619415	chr8:144681651	-1.30292	N	chr8:144626721	4	exonic	synonymous	TIGD5	ENSG00000179886
rs565912085	chr7:101502394	-1.30292	N	chr7:101880795	NA	intronic	.	CUX1	ENSG00000257923
rs368507578	chr4:84205729	-1.30292	N	chr4:83903895	4	exonic	synonymous	COQ2	ENSG00000173085
rs144947070	chr17:74691834	-1.30292	N	chr17:74710128	5	intronic	.	MXRA7	ENSG00000182534
rs189186741	chr2:10985492	-1.30292	N	N	3a	intergenic	.	.	.
rs185104066	chr12:19334215	-1.30292	N	N	6	intronic	.	PLEKHA5	ENSG00000052126
rs11190810	chr10:102821921	-1.30292	N	N	4	intronic	.	KAZALD1	ENSG00000107821
rs148789050	chr12:96043433	-1.30292	N	N	2b	ncRNA_intronic	.	.	.
rs537562128	chr2:26464045	-1.30292	N	N	NA	intronic	.	HADHA	ENSG00000084754
rs574644111	chr12:114838246	-1.30292	N	N	NA	intronic	.	TBX5	ENSG00000089225
rs569602661	chr15:64313800	-1.30292	N	chr15:64672002	NA	intronic	.	DAPK2	ENSG00000035664
rs554619955	chr4:53578352	-1.30292	N	N	NA	upstream	.	.	.
rs139075982	chr3:48076172	-1.30292	N	chr3:48388170	5	intronic	.	MAP4	ENSG00000047849
rs567029233	chr12:49961285	-1.30292	N	N	NA	intronic	.	MCRS1	ENSG00000187778
rs537708826	chr22:26140667	-1.30292	N	N	NA	intronic	.	MYO18B	ENSG00000133454
rs145391527	chr10:121013647	-1.30292	N	N	4	intronic	.	GRK5	ENSG00000198873
rs545216856	chr1:165615762	-1.30292	N	N	NA	intronic	.	MGST3	ENSG00000143198
rs537173274	chr3:179372423	-1.30292	N	N	NA	intronic	.	USP13	ENSG00000058056
rs150718930	chr9:85880028	-1.30292	N	N	6	intronic	.	FRMD3	ENSG00000172159
rs145339045	chr17:66383396	-1.30292	N	chr17:65975385	5	intronic	.	ARSG	ENSG00000141337
rs12351296	chr9:116103741	-1.30292	N	chr9:116085822	5	intergenic	.	.	.
rs564838364	chr14:73279335	-1.30292	N	chr14:73414316	NA	intronic	.	DPF3	ENSG00000205683
rs373237572	chr10:112500427	-1.30292	N	N	5	intronic	.	RBM20	ENSG00000203867
rs149122921	chr7:157179984	-1.30292	N	N	2b	intronic	.	DNAJB6	ENSG00000105993
rs578032815	chr10:7833995	-1.30292	N	chr10:8287240	NA	intronic	.	ATP5C1	ENSG00000165629
rs141846205	chr21:44313498	-1.30292	N	chr21:43850713	4	intronic	.	NDUFV3	ENSG00000160194
rs570911884	chr17:77023398	-1.30292	N	N	NA	ncRNA_intronic	.	C1QTNF1	ENSG00000173918
rs556046012	chr10:18702327	-1.30292	N	chr10:18266410	NA	intronic	.	CACNB2	ENSG00000165995
rs115275866	chr20:33574784	-1.30292	N	N	5	exonic	nonsynonymous	MYH7B	ENSG00000078814
rs138402481	chr1:181064840	-1.30292	N	chr1:180905694	4	intergenic	.	.	.
rs187732172	chr15:57882585	-1.30292	N	N	5	intergenic	.	.	.
rs143612393	chr17:55920543	-1.30292	N	chr17:55463857	7	intronic	.	MRPS23	ENSG00000181610
rs544805800	chr22:41867522	-1.30292	N	chr22:41752944	NA	intronic	.	ACO2	ENSG00000100412
rs563486874	chr15:42748953	-1.30292	N	chr15:42266262	NA	intronic	.	ZNF106	ENSG00000103994
rs138597661	chr14:55098273	-1.30292	N	N	6	intronic	.	SAMD4A	ENSG00000020577
rs371356927	chr1:117460148	-1.30292	N	chr1:117544331	4	intronic	.	PTGFRN	ENSG00000134247
rs549057336	chr6:2948212	-1.30292	N	N	NA	downstream	.	.	.
rs148665865	chr10:69335968	-1.30292	N	chr10:69559409	5	intronic	.	CTNNA3	ENSG00000183230
rs566692502	chr19:1605191	-1.30292	N	chr19:1132637	NA	intronic	.	UQCR11	ENSG00000127540
rs191279788	chr1:214206146	-1.30292	N	chr1:213937382	6	intronic	.	PROX1	ENSG00000117707
rs150260530	chr2:40625210	-1.30292	N	N	7	intronic	.	SLC8A1	ENSG00000183023
rs530440362	chr11:111782096	-1.30292	N	chr11:111543916	NA	intronic	.	CRYAB	ENSG00000109846
rs3738685	chr1:228556788	-1.30292	N	N	4	intronic	.	OBSCN	ENSG00000154358
rs538495956	chr8:22245545	-1.30292	N	chr8:22436681	NA	intronic	.	SLC39A14	ENSG00000104635
rs3738686	chr1:228558511	-1.30292	N	N	5	intronic	.	OBSCN	ENSG00000154358
rs551693906	chr12:124013968	-1.30292	N	chr12:124019055	NA	intronic	.	RILPL1	ENSG00000188026
rs575023022	chr2:27506656	-1.30292	N	chr2:27295885	NA	intronic	.	TRIM54	ENSG00000138100
rs187590568	chr7:101689096	-1.30292	N	chr7:101880795	5	intronic	.	CUX1	ENSG00000257923
rs558542768	chr11:16933174	-1.30292	N	chr11:16618307	NA	intronic	.	PLEKHA7	ENSG00000166689
rs527578989	chr10:116478790	-1.30292	N	N	NA	intergenic	.	.	.
rs561533479	chr13:32679931	-1.30292	N	N	NA	intronic	.	FRY	ENSG00000073910
rs143853599	chr10:112484233	-1.30292	N	N	4	intronic	.	RBM20	ENSG00000203867
rs544523253	chr15:73670936	-1.30292	N	N	NA	intergenic	.	.	.
rs186363712	chr2:40663192	-1.30292	N	N	5	intronic	.	SLC8A1	ENSG00000183023
rs559420985	chr22:41883544	-1.30292	N	chr22:41752944	NA	intronic	.	ACO2	ENSG00000100412
rs187194940	chr7:101598171	-1.30292	N	chr7:101880795	7	intronic	.	CUX1	ENSG00000257923
rs58109084	chr8:28482548	-1.30292	N	N	2b	intergenic	.	.	.
rs558293647	chr6:4359702	-1.30292	N	N	NA	intergenic	.	.	.
rs143085381	chr1:232688776	-1.30292	N	N	5	intergenic	.	.	.
rs13436884	chr5:111630310	-1.30292	N	N	6	intronic	.	EPB41L4A	ENSG00000129595
rs191003423	chr10:123761026	-1.30292	N	N	7	intronic	.	TACC2	ENSG00000138162
rs142978441	chr22:34000555	-1.30292	N	N	6	intronic	.	LARGE	ENSG00000133424
rs143243925	chr7:151383600	-1.30292	N	N	5	intronic	.	PRKAG2	ENSG00000106617
rs113289130	chr11:16931540	-1.30292	N	chr11:16618307	4	intronic	.	PLEKHA7	ENSG00000166689
rs58945423	chr10:50491156	-1.30292	N	chr10:50264204	2b	intergenic	.	.	.
rs570048007	chr15:40632863	-1.30292	N	N	NA	intronic	.	C15orf52	ENSG00000188549
rs117230845	chr18:48138455	-1.30292	N	chr18:48147793	5	intronic	.	MAPK4	ENSG00000141639
rs557401189	chr17:66471118	-1.30292	N	chr17:65975385	NA	intronic	.	.	.
rs140178753	chr2:64099529	-1.30292	N	N	6	intronic	.	UGP2	ENSG00000169764
rs552690398	chr19:572577	-1.30292	N	chr19:836144	NA	UTR5	.	BSG	ENSG00000172270
rs375308548	chr5:173380306	-1.30292	N	chr5:173075213	6	intronic	.	CPEB4	ENSG00000113742
rs34089139	chr22:47046397	-1.30292	N	chr22:46615376	4	intronic	.	GRAMD4	ENSG00000075240
rs577481560	chr14:73245041	-1.30292	N	chr14:73414316	NA	intronic	.	DPF3	ENSG00000205683
rs557083022	chr18:3199854	-1.30292	N	N	NA	intronic	.	MYOM1	ENSG00000101605
rs79908236	chr9:101726419	-1.30292	N	N	6	intronic	.	COL15A1	ENSG00000204291
rs182579490	chr1:57139128	-1.30292	N	chr1:56905524	7	intronic	.	PRKAA2	ENSG00000162409
rs554190564	chr14:55117530	-1.30292	N	N	NA	intronic	.	SAMD4A	ENSG00000020577
rs551587685	chr18:48087295	-1.30292	N	chr18:48147793	NA	intronic	.	MAPK4	ENSG00000141639
rs139768071	chr20:30196059	-1.30292	N	chr20:30401407	4	intergenic	.	.	.
rs113527672	chr2:105999921	-1.30292	N	chr2:106433909	7	intronic	.	FHL2	ENSG00000115641
rs555780993	chr20:10415127	-1.30292	N	chr20:10646671	NA	upstream	.	.	.
rs559859074	chr15:42214135	-1.30292	N	chr15:42266262	NA	ncRNA_intronic	.	EHD4	ENSG00000103966
rs57394486	chr10:1095621	-1.30292	N	chr10:993729	2b	upstream	.	.	.
rs116111686	chr8:2023292	-1.30292	N	N	4	intronic	.	MYOM2	ENSG00000036448
rs184435100	chr22:26143133	-1.30292	N	N	2b	intronic	.	MYO18B	ENSG00000133454
rs557754672	chr8:38795492	-1.30292	N	chr8:38804069	NA	intronic	.	PLEKHA2	ENSG00000169499
rs181577639	chr3:49171603	-1.30292	N	chr3:49267435	4	intergenic	.	.	.
rs190575028	chr16:82736359	-1.30292	N	N	7	intronic	.	CDH13	ENSG00000140945
rs187673888	chr3:192355140	-1.30292	N	N	7	intronic	.	FGF12	ENSG00000114279
rs142738958	chr2:40410618	-1.30292	N	N	7	ncRNA_intronic	.	SLC8A1	ENSG00000183023
rs7962952	chr12:19338471	-1.30292	N	N	5	intronic	.	PLEKHA5	ENSG00000052126
rs541597173	chr7:116660046	-1.30292	N	chr7:116357368	NA	intronic	.	ST7	ENSG00000004866
rs568717418	chr6:16248915	-1.30292	N	chr6:16744687	NA	intronic	.	GMPR	ENSG00000137198
rs7727638	chr5:149989839	-1.30292	N	chr5:149875731	4	intronic	.	SYNPO	ENSG00000171992
rs575772613	chr1:206873603	-1.30292	N	chr1:206968955	NA	intronic	.	MAPKAPK2	ENSG00000162889
rs7898440	chr10:112596630	-1.30292	N	N	7	UTR3	.	RBM20	ENSG00000203867
rs532713851	chr6:146057031	-1.30292	N	N	NA	ncRNA_intronic	.	EPM2A	ENSG00000112425
rs543867461	chr3:192262602	-1.30292	N	N	NA	intronic	.	FGF12	ENSG00000114279
rs190985464	chr4:95469632	-1.30292	N	N	3a	intronic	.	PDLIM5	ENSG00000163110
rs575079721	chr10:123898023	-1.30292	N	N	NA	intronic	.	TACC2	ENSG00000138162
rs144861173	chr4:41573685	-1.30292	N	chr4:41371698	5	intronic	.	LIMCH1	ENSG00000064042
rs190985461	chr3:37096834	-1.30292	N	N	3a	intronic	.	LRRFIP2	ENSG00000093167
rs564916760	chr12:68055459	-1.30292	N	N	NA	UTR3	.	DYRK2	ENSG00000127334
rs367563284	chr15:25018020	-1.30292	N	N	4	intergenic	.	.	.
rs550893492	chr5:148657167	-1.30292	N	chr5:148198999	NA	intronic	.	AFAP1L1	ENSG00000157510
rs570011550	chr3:192340834	-1.30292	N	N	NA	intronic	.	FGF12	ENSG00000114279
rs536349622	chr13:30010904	-1.30292	N	N	NA	intronic	.	MTUS2	ENSG00000132938
rs572862385	chr8:98817109	-1.30292	N	N	NA	intronic	.	LAPTM4B	ENSG00000104341
rs12342381	chr9:5450810	-1.30292	N	chr9:5843615	4	intronic	.	CD274	ENSG00000120217
rs563060536	chr9:92220353	-1.30292	N	N	NA	exonic	synonymous	GADD45G	ENSG00000130222
rs139715230	chr5:148541240	-1.30292	N	chr5:148198999	5	intronic	.	ABLIM3	ENSG00000173210
rs146989906	chr3:69870138	-1.30292	N	N	5	intronic	.	MITF	ENSG00000187098
rs181771758	chr10:121040105	-1.30292	N	N	5	intronic	.	GRK5	ENSG00000198873
rs7084241	chr10:92691786	-1.30292	N	N	7	intergenic	.	.	.
rs61844245	chr10:18550496	-1.30292	N	chr10:18266410	5	intronic	.	CACNB2	ENSG00000165995
rs555478706	chr4:140682425	-1.30292	N	N	NA	intronic	.	MAML3	ENSG00000196782
rs554852281	chr1:205481335	-1.30292	N	chr1:205676263	NA	intronic	.	CDK18	ENSG00000117266
rs573787300	chr6:46255697	-1.30292	N	N	NA	ncRNA_intronic	.	RCAN2	ENSG00000172348
rs374223648	chr11:47370146	-1.30292	N	chr11:47454152	5	intronic	.	MYBPC3	ENSG00000134571
rs544565530	chr15:63193350	-1.30292	N	chr15:62830704	NA	intergenic	.	.	.
rs546460549	chr18:47339991	-1.30292	N	N	NA	UTR5	.	ACAA2	ENSG00000167315
rs527353050	chr16:10426655	-1.30292	N	N	NA	intergenic	.	.	.
rs190113013	chr8:97290088	-1.30292	N	N	7	intronic	.	PTDSS1	ENSG00000156471
rs76616003	chr3:183347985	-1.30292	N	chr3:183730295	5	intergenic	.	.	.
rs12508093	chr4:169431076	-1.30292	N	N	2b	intronic	.	PALLD	ENSG00000129116
rs575928530	chr5:110408888	-1.30292	N	chr5:110052044	NA	intronic	.	TSLP	ENSG00000145777
rs570429706	chr6:13361622	-1.30292	N	N	NA	intergenic	.	GFOD1	ENSG00000145990
rs150870028	chr7:44635405	-1.30292	N	chr7:44811223	7	intergenic	.	.	.
rs190221065	chr12:3382597	-1.30292	N	chr12:3020644	4	intronic	.	TSPAN9	ENSG00000011105
rs7091318	chr10:112470103	-1.30292	N	N	5	intronic	.	RBM20	ENSG00000203867
rs538238742	chr10:103733499	-1.30292	N	N	NA	intronic	.	C10orf76	ENSG00000120029
rs186628576	chr16:82794427	-1.30292	N	N	5	intronic	.	CDH13	ENSG00000140945
rs564045211	chr15:35106379	-1.30292	N	N	NA	intergenic	.	.	.
rs527732327	chr2:197403009	-1.30292	N	chr2:196974333	NA	intronic	.	HECW2	ENSG00000138411
rs186856219	chr15:96592954	-1.30292	N	N	6	intergenic	.	.	.
rs145594476	chr14:32976469	-1.30292	N	N	5	intronic	.	AKAP6	ENSG00000151320
rs201783790	chr5:53752088	-1.30292	N	N	7	UTR3	.	HSPB3	ENSG00000169271
rs552682307	chr4:141968368	-1.30292	N	N	NA	intronic	.	RNF150	ENSG00000170153
rs531661179	chr4:84542437	-1.30292	N	chr4:84159219	NA	intergenic	.	.	.
rs186187074	chr6:44215031	-1.30292	N	chr6:43804571	2b	intronic	.	HSP90AB1	ENSG00000096384
rs373968243	chr3:135747397	-1.30292	N	N	5	intronic	.	PPP2R3A	ENSG00000073711
rs552821525	chr6:17980754	-1.30292	N	N	NA	intronic	.	KIF13A	ENSG00000137177
rs573148631	chr9:565367	-1.30292	N	chr9:288414	NA	intronic	.	KANK1	ENSG00000107104
rs190815585	chr1:205777793	-1.30292	N	chr1:205676263	6	intronic	.	SLC41A1	ENSG00000133065
rs117652464	chr13:24154071	-1.30292	N	N	4	intronic	.	TNFRSF19	ENSG00000127863
rs574999661	chr12:110726713	-1.30292	N	chr12:111133088	NA	intronic	.	ATP2A2	ENSG00000174437
rs566049158	chr12:10366917	-1.30292	N	chr12:9899050	NA	intronic	.	GABARAPL1	ENSG00000139112
rs549254363	chr1:26394268	-1.30292	N	chr1:26834960	NA	upstream	.	.	.
rs368079887	chr4:141948220	-1.30292	N	N	5	intronic	.	RNF150	ENSG00000170153
rs545752618	chr3:140770515	-1.30292	N	chr3:140926791	NA	UTR5	.	SPSB4	ENSG00000175093
rs568888630	chr4:120060396	-1.30292	N	chr4:120264996	NA	intronic	.	MYOZ2	ENSG00000172399
rs140691159	chr1:180507574	-1.30292	N	chr1:180905694	6	intergenic	.	.	.
rs149983590	chr6:43737348	-1.30292	N	chr6:43693094	4	upstream	.	.	.
rs74464525	chr20:42754049	-1.30292	N	chr20:42660286	5	intronic	.	JPH2	ENSG00000149596
rs113673351	chr6:107078313	-1.30292	N	chr6:106727215	4	intronic	.	QRSL1	ENSG00000130348
rs139609516	chr7:35299871	-1.30292	N	N	5	intergenic	.	.	.
rs560316796	chr10:50506839	-1.30292	N	chr10:50264204	NA	ncRNA_exonic	.	.	.
rs149870625	chr10:62054392	-1.30292	N	N	7	intronic	.	ANK3	ENSG00000151150
rs529868432	chr13:24040510	-1.30292	N	N	NA	intergenic	.	.	.
rs575996294	chr10:73935440	-1.30292	N	chr10:73520632	NA	intronic	.	ASCC1	ENSG00000138303
rs571347080	chr15:86044486	-1.30292	N	chr15:86294211	NA	intronic	.	AKAP13	ENSG00000170776
rs28384699	chr22:42016308	-1.30292	N	chr22:42418910	4	intronic	.	DESI1	ENSG00000100418
rs77701932	chr12:60081333	-1.30292	N	N	7	intronic	.	SLC16A7	ENSG00000118596
rs545342046	chr3:66526478	-1.30292	N	N	NA	intronic	.	LRIG1	ENSG00000144749
rs537394292	chr13:29578277	-1.30292	N	N	NA	intergenic	.	.	.
rs548855055	chr14:32928710	-1.30292	N	N	NA	intronic	.	AKAP6	ENSG00000151320
rs535964185	chr4:41543490	-1.30292	N	chr4:41371698	NA	intronic	.	LIMCH1	ENSG00000064042
rs144815340	chr22:33992928	-1.30292	N	N	5	intronic	.	LARGE	ENSG00000133424
rs574722289	chr1:11918369	-1.30292	N	chr1:12246175	NA	exonic	nonsynonymous	NPPB	ENSG00000120937
rs114570993	chr1:236872756	-1.30292	N	N	7	intronic	.	ACTN2	ENSG00000077522
rs148535227	chr17:56022465	-1.30292	N	chr17:56385573	2b	intronic	.	CUEDC1	ENSG00000180891
rs188090240	chr1:46386126	-1.30292	N	chr1:46513012	7	intronic	.	MAST2	ENSG00000086015
rs578079555	chr19:3971474	-1.30292	N	chr19:4090422	NA	ncRNA_intronic	.	.	.
rs150716722	chr9:130638335	-1.30292	N	chr9:130764955	5	intronic	.	AK1	ENSG00000106992
rs186787965	chr6:46390843	-1.30292	N	chr6:46885844	7	intronic	.	RCAN2	ENSG00000172348
rs550862702	chr5:71604386	-1.30292	N	chr5:71748624	NA	intronic	.	MRPS27	ENSG00000113048
rs539565025	chr6:13013242	-1.30292	N	N	NA	intronic	.	.	.
rs183116080	chr2:106007828	-1.30292	N	chr2:106433909	4	intronic	.	FHL2	ENSG00000115641
rs7839064	chr8:1993723	-1.30292	N	N	5	intronic	.	MYOM2	ENSG00000036448
rs184123621	chr5:115696205	-1.30292	N	N	2b	intergenic	.	.	.
rs538991440	chr3:39232142	-1.30292	N	chr3:39307162	NA	intronic	.	XIRP1	ENSG00000168334
rs577166397	chr8:126344959	-1.30292	N	chr8:126474356	NA	intronic	.	NSMCE2	ENSG00000156831
rs188374041	chr1:45965477	-1.30292	N	chr1:46325874	2b	ncRNA_exonic	.	.	.
rs566012816	chr3:186980915	-1.30292	N	chr3:186629144	NA	intronic	.	MASP1	ENSG00000127241
rs540874644	chr15:63356504	-1.30292	N	chr15:63791228	NA	intronic	.	TPM1	ENSG00000140416
rs148315007	chr10:23729508	-1.30292	N	N	4	exonic	synonymous	OTUD1	ENSG00000165312
rs185229690	chr14:105051895	-1.30292	N	chr14:105258892	5	intronic	.	C14orf180	ENSG00000184601
rs576555343	chr14:33133213	-1.30292	N	N	NA	intronic	.	AKAP6	ENSG00000151320
rs559720057	chr12:20523311	-1.30292	N	chr12:20578881	NA	intronic	.	PDE3A	ENSG00000172572
rs191494846	chr6:3912391	-1.30292	N	N	2b	intergenic	.	.	.
rs12406904	chr1:167620731	-1.30292	N	chr1:167600842	4	intronic	.	RCSD1	ENSG00000198771
rs78519485	chr2:40675543	-1.30292	N	N	5	intronic	.	SLC8A1	ENSG00000183023
rs529255438	chr9:657474	-1.30292	N	chr9:288414	NA	intronic	.	KANK1	ENSG00000107104
rs539380736	chr12:94174017	-1.30292	N	chr12:94536803	NA	intronic	.	CRADD	ENSG00000169372
rs145031966	chr3:38679399	-1.30292	N	N	5	intronic	.	SCN5A	ENSG00000183873
rs181058568	chr20:42767862	-1.30292	N	chr20:42660286	5	intronic	.	JPH2	ENSG00000149596
rs187750459	chr1:6259003	-1.30292	N	N	2b	intronic	.	RPL22	ENSG00000116251
rs575772289	chr1:167654025	-1.30292	N	chr1:167600842	NA	intronic	.	RCSD1	ENSG00000198771
rs557239555	chr15:92432525	-1.30292	N	N	NA	intronic	.	SLCO3A1	ENSG00000176463
rs75958105	chr7:158889485	-1.30292	Y	N	5	intronic	.	VIPR2	ENSG00000106018
rs146797662	chr11:11995849	-1.30292	N	chr11:12133478	5	intronic	.	DKK3	ENSG00000050165
rs546670700	chr7:45334028	-1.30292	N	chr7:45116468	NA	intergenic	.	.	.
rs574593111	chr15:85945812	-1.30292	N	chr15:86294211	NA	intronic	.	AKAP13	ENSG00000170776
rs547526295	chr5:138731565	-1.30292	N	N	NA	upstream;downstream	.	.	.
rs569515919	chr6:13080942	-1.30292	N	N	NA	intronic	.	.	.
rs540388611	chr2:220504932	-1.30292	N	chr2:220049128	NA	intronic	.	SLC4A3	ENSG00000114923
rs565801997	chr3:188064927	-1.30292	N	chr3:188441161	NA	intronic	.	LPP	ENSG00000145012
rs11572727	chr1:216787802	-1.30292	N	N	7	intronic	.	ESRRG	ENSG00000196482
rs142145625	chr1:26582546	-1.30292	N	chr1:26834960	5	intronic	.	CEP85	ENSG00000130695
rs11572725	chr1:216788077	-1.30292	N	N	5	intronic	.	ESRRG	ENSG00000196482
rs527666692	chr18:33892188	-1.30292	N	N	NA	intronic	.	FHOD3	ENSG00000134775
rs11572728	chr1:216787777	-1.30292	N	N	7	intronic	.	ESRRG	ENSG00000196482
rs568971881	chr9:130616223	-1.30292	N	chr9:130764955	NA	intronic	.	ENG	ENSG00000106991
rs149723691	chr3:123103895	-1.30292	N	chr3:123105721	5	intronic	.	ADCY5	ENSG00000173175
rs575470959	chr3:105589316	-1.30292	N	chr3:105934953	NA	intergenic	.	.	.
rs544026542	chr11:85358858	-1.30292	N	N	NA	upstream	.	.	.
rs538312889	chr7:158655814	-1.30292	N	N	NA	intronic	.	WDR60	ENSG00000126870
rs6933759	chr6:4350698	-1.30292	N	N	5	intergenic	.	.	.
rs530596752	chr6:164520866	-1.30292	N	N	NA	intergenic	.	.	.
rs541343587	chr16:4744678	-1.30292	N	chr16:4476089	NA	intronic	.	NUDT16L1	ENSG00000168101
rs543623434	chr8:98804030	-1.30292	N	N	NA	intronic	.	LAPTM4B	ENSG00000104341
rs9962199	chr18:56205472	-1.30292	N	chr18:56395588	4	intronic	.	ALPK2	ENSG00000198796
rs372734508	chr3:123118845	-1.30292	N	chr3:123105721	5	intronic	.	ADCY5	ENSG00000173175
rs532521492	chr7:151370546	-1.30292	N	N	NA	intronic	.	PRKAG2	ENSG00000106617
rs145236000	chr5:16600465	-1.30292	N	N	5	intronic	.	FAM134B	ENSG00000154153
rs370684492	chr6:82432762	-1.30292	N	chr6:82463478	4	intergenic	.	.	.
rs567499761	chr3:123123124	-1.30292	N	chr3:123105721	NA	intronic	.	ADCY5	ENSG00000173175
rs111813111	chr13:28983211	-1.30292	N	chr13:28641571	3a	intronic	.	FLT1	ENSG00000102755
rs367621788	chr8:87529155	-1.30292	N	chr8:87169049	5	intronic	.	CPNE3	ENSG00000085719
rs564761166	chr1:64165800	-1.30292	N	N	NA	intergenic	.	.	.
rs139356933	chr9:112842778	-1.30292	N	chr9:113338735	7	intronic	.	AKAP2	ENSG00000241978
rs554775334	chr22:44442863	-1.30292	N	chr22:44330031	NA	intronic	.	PARVB	ENSG00000188677
rs572882985	chr3:178101970	-1.30292	N	N	NA	intergenic	.	.	.
rs541532450	chr11:119248267	-1.30292	N	N	NA	intronic	.	USP2	ENSG00000036672
rs570357157	chr3:188118708	-1.30292	N	chr3:188441161	NA	intronic	.	LPP	ENSG00000145012
rs181044041	chr1:12042638	-1.30292	N	chr1:12246175	6	intronic	.	MFN2	ENSG00000116688
rs571226523	chr4:47802112	-1.30292	N	N	NA	intronic	.	CORIN	ENSG00000145244
rs571226525	chr3:177803259	-1.30292	N	N	NA	intergenic	.	.	.
rs529646364	chr7:157131322	-1.30292	N	N	NA	intronic	.	DNAJB6	ENSG00000105993
rs560771375	chr10:115420973	-1.30292	N	chr10:115719472	NA	intronic	.	NRAP	ENSG00000197893
rs560689496	chr8:11600260	-1.30292	N	chr8:11836514	NA	intronic	.	GATA4	ENSG00000136574
rs75989845	chr7:101525946	-1.30292	N	chr7:101880795	4	intronic	.	CUX1	ENSG00000257923
rs554545041	chr1:184794294	-1.30292	N	chr1:185067805	NA	intronic	.	FAM129A	ENSG00000135842
rs552448196	chr19:1384501	-1.30292	N	chr19:1132637	NA	intronic	.	NDUFS7	ENSG00000115286
rs542384637	chr8:1996261	-1.30292	N	N	NA	intronic	.	MYOM2	ENSG00000036448
rs543984391	chr3:39223142	-1.30292	N	chr3:39307162	NA	intergenic	.	.	.
rs547925718	chr1:1341647	-1.30292	N	N	NA	intronic	.	MRPL20	ENSG00000242485
rs527573832	chr15:42231860	-1.30292	N	chr15:42266262	NA	intronic	.	EHD4	ENSG00000103966
rs558794157	chr19:58458482	-1.30292	N	N	NA	intronic	.	ZNF256	ENSG00000152454
rs558794150	chr14:34552451	-1.30292	N	N	NA	intergenic	.	.	.
rs536897623	chr7:132736593	-1.30292	N	N	NA	intronic	.	CHCHD3	ENSG00000106554
rs568589360	chr16:82747788	-1.30292	N	N	NA	intronic	.	CDH13	ENSG00000140945
rs568130484	chr17:27507050	-1.30292	N	chr17:27961562	NA	intronic	.	MYO18A	ENSG00000196535
rs543623438	chr14:34411653	-1.30292	N	N	NA	intronic	.	EGLN3	ENSG00000129521
rs148173802	chr18:34030129	-1.30292	N	N	7	intronic	.	FHOD3	ENSG00000134775
rs116093100	chr2:98261495	-1.30292	N	chr2:98271575	5	intergenic	.	.	.
rs554573611	chr15:71159149	-1.30292	N	chr15:70933290	NA	intronic	.	LRRC49	ENSG00000137821
rs193049434	chr12:110721317	-1.30292	N	chr12:111133088	4	intronic	.	ATP2A2	ENSG00000174437
rs536807330	chr2:134962286	-1.30292	N	chr2:134991024	NA	intergenic	.	.	.
rs139875483	chr7:151383520	-1.30292	N	N	5	intronic	.	PRKAG2	ENSG00000106617
rs539627699	chr7:158823891	-1.30292	N	N	NA	intronic	.	VIPR2	ENSG00000106018
rs562097893	chr7:128389258	-1.30292	N	chr7:128576086	NA	intronic	.	CALU	ENSG00000128595
rs572856641	chr1:217361567	-1.30292	N	N	NA	intergenic	.	.	.
rs552346159	chr6:42184513	-1.30292	N	chr6:42037348	NA	intronic	.	MRPS10	ENSG00000048544
rs114031946	chr10:123946789	-1.30292	N	N	2b	intronic	.	TACC2	ENSG00000138162
rs113163312	chr14:33045120	-1.30292	N	N	6	intronic	.	AKAP6	ENSG00000151320
rs565619308	chr5:41869370	-1.30292	N	N	NA	intronic	.	OXCT1	ENSG00000083720
rs186396438	chr6:150507236	-1.30292	N	chr6:150373194	7	intronic	.	PPP1R14C	ENSG00000198729
rs562187785	chr15:35082186	-1.30292	N	N	NA	ncRNA_intronic	.	ACTC1	ENSG00000159251
rs4775610	chr15:63332057	-1.30292	Y	chr15:63791228	6	intergenic	.	.	.
rs570742422	chr11:64003369	-1.30292	N	chr11:63974995	NA	exonic	nonsynonymous	VEGFB	ENSG00000173511
rs186102583	chr6:45954158	-1.30292	N	chr6:45569863	7	intronic	.	CLIC5	ENSG00000112782
rs77683413	chr3:188067607	-1.30292	N	chr3:188441161	2b	intronic	.	LPP	ENSG00000145012
rs538993568	chr17:1551212	-1.30292	N	chr17:2014984	NA	exonic	synonymous	RILP	ENSG00000167705
rs188786442	chr17:55919027	-1.30292	N	chr17:55463857	7	intronic	.	MRPS23	ENSG00000181610
rs191128467	chr17:73044497	-1.30292	N	chr17:72695211	3a	intronic	.	KCTD2	ENSG00000180901
rs536322496	chr1:237422674	-1.30292	N	N	NA	intronic	.	RYR2	ENSG00000198626
rs145732633	chr2:169316780	-1.30292	N	chr2:169707552	7	intronic	.	CERS6	ENSG00000172292
rs12518874	chr5:113543699	-1.30292	N	N	7	intergenic	.	.	.
rs138144610	chr19:1383582	-1.30292	N	chr19:1132637	4	upstream	.	.	.
rs551239588	chr1:206880438	-1.30292	N	chr1:206968955	NA	intronic	.	MAPKAPK2	ENSG00000162889
rs183847792	chr5:16469802	-1.30292	N	N	7	intergenic	.	.	.
rs12915998	chr15:85995411	-1.30292	N	chr15:86294211	4	intronic	.	AKAP13	ENSG00000170776
rs148440253	chr13:32711538	-1.30292	N	N	7	intronic	.	FRY	ENSG00000073910
rs530362191	chr7:107108920	-1.30292	N	N	NA	intronic	.	COG5	ENSG00000164597
rs190148364	chr9:112843306	-1.30292	N	chr9:113338735	5	intronic	.	AKAP2	ENSG00000241978
rs151094404	chr10:121077314	-1.30292	N	N	3a	intronic	.	GRK5	ENSG00000198873
rs190813324	chr7:136566986	-1.30292	N	N	6	intronic	.	CHRM2	ENSG00000181072
rs6981305	chr8:28481249	-1.30292	N	N	3a	intergenic	.	.	.
rs560727808	chr18:34006996	-1.30292	N	N	NA	intronic	.	FHOD3	ENSG00000134775
rs536169483	chr9:112561403	-1.30292	N	chr9:112722330	NA	intronic	.	PALM2-AKAP2	ENSG00000157654
rs141864851	chr10:123905807	-1.30292	N	N	6	intronic	.	TACC2	ENSG00000138162
rs184324107	chr8:97275125	-1.30292	N	N	4	intronic	.	PTDSS1	ENSG00000156471
rs201451437	chr19:46915532	-1.30292	N	chr19:47100565	4	exonic	nonsynonymous	CCDC8	ENSG00000169515
rs572711408	chr12:122461633	-1.30292	N	chr12:122254713	NA	intronic	.	BCL7A	ENSG00000110987
rs535635470	chr2:174017008	-1.30292	N	N	NA	intronic	.	MLTK	ENSG00000091436
rs143990168	chr6:46406608	-1.30292	N	chr6:46885844	6	intronic	.	RCAN2	ENSG00000172348
rs188257505	chr6:5509610	-1.30292	N	N	7	intronic	.	FARS2	ENSG00000145982
rs551519903	chr5:126337334	-1.30292	N	chr5:126091428	NA	intronic	.	2020-03-03	ENSG00000173926
rs559069211	chr4:186581047	-1.30292	N	N	NA	intronic	.	SORBS2	ENSG00000154556
rs11600025	chr11:130398084	-1.30292	N	N	3a	intergenic	.	.	.
rs77854824	chr9:2623106	-1.30292	N	chr9:2622278	2b	intronic	.	VLDLR	ENSG00000147852
rs150023828	chr20:36700392	-1.30292	N	chr20:36895860	6	intronic	.	RPRD1B	ENSG00000101413
rs540721694	chr11:47371815	-1.30292	N	chr11:47454152	NA	intronic	.	MYBPC3	ENSG00000134571
rs577750943	chr4:186647333	-1.30292	N	N	NA	intronic	.	SORBS2	ENSG00000154556
rs114481076	chr8:100905029	-1.30292	N	chr8:100749229	4	intronic	.	COX6C	ENSG00000164919
rs138306675	chr2:71683425	-1.30292	N	chr2:71677946	2b	intronic	.	DYSF	ENSG00000135636
rs544216033	chr4:141902695	-1.30292	N	N	NA	intronic	.	RNF150	ENSG00000170153
rs10765916	chr11:12004218	-1.30292	N	chr11:12133478	5	intronic	.	DKK3	ENSG00000050165
rs143082862	chr19:16545756	-1.30292	N	chr19:16548375	6	intronic	.	EPS15L1	ENSG00000127527
rs76357838	chr18:13679559	-1.30292	N	chr18:13594999	6	intronic	.	FAM210A	ENSG00000177150
rs372622983	chr3:32617542	-1.30292	N	chr3:33087395	4	intergenic	.	.	.
rs568586810	chr7:16685960	-1.30292	N	chr7:17015156	NA	intronic	.	BZW2	ENSG00000136261
rs552055404	chr14:65307695	-1.30292	N	chr14:65564703	NA	intergenic	.	.	.
rs546121282	chr14:104387830	-1.30292	N	chr14:103898525	NA	UTR5	.	C14orf2	ENSG00000156411
rs183945583	chr8:9012737	-1.30292	N	N	5	intergenic	.	.	.
rs149953765	chr7:45150478	-1.30292	N	chr7:44811223	2b	intronic	.	TBRG4	ENSG00000136270
rs117989574	chr5:66043706	-1.30292	N	N	5	intronic	.	MAST4	ENSG00000069020
rs368028272	chr14:34506344	-1.30292	N	N	5	intergenic	.	.	.
rs536657919	chr4:186596201	-1.30292	N	N	NA	intronic	.	SORBS2	ENSG00000154556
rs539512193	chr8:28568976	-1.30292	N	N	NA	intronic	.	EXTL3	ENSG00000012232
rs116867770	chr11:16898007	-1.30292	N	chr11:16618307	5	intronic	.	PLEKHA7	ENSG00000166689
rs7709283	chr5:126364369	-1.30292	N	chr5:126091428	5	intronic	.	2020-03-03	ENSG00000173926
rs539512190	chr15:64275135	-1.30292	N	chr15:64672002	NA	intronic	.	DAPK2	ENSG00000035664
rs7709285	chr5:66265628	-1.30292	N	N	7	intronic	.	MAST4	ENSG00000069020
rs529543690	chr12:33038882	-1.30292	N	N	NA	intronic	.	PKP2	ENSG00000057294
rs141048941	chr7:151326024	-1.30292	N	N	2b	intronic	.	PRKAG2	ENSG00000106617
rs538555373	chr16:58066334	-1.30292	N	N	NA	intronic	.	MMP15	ENSG00000102996
rs142283618	chr3:14276998	-1.30292	N	N	4	intergenic	.	.	.
rs552905942	chr22:36013518	-1.30292	N	N	NA	UTR5	.	MB	ENSG00000198125
rs536563731	chr3:188015087	-1.30292	N	chr3:188441161	NA	intronic	.	LPP	ENSG00000145012
rs552276155	chr10:135121733	-1.30292	N	N	NA	intronic	.	TUBGCP2	ENSG00000130640
rs144480697	chr11:45877604	-1.30292	N	N	5	exonic	nonsynonymous	CRY2	ENSG00000121671
rs376817835	chr9:97575726	-1.30292	N	N	5	intronic	.	C9orf3	ENSG00000148120
rs546748116	chr12:32973752	-1.30292	N	N	NA	intronic	.	PKP2	ENSG00000057294
rs562329725	chr20:19740119	-1.30292	N	N	NA	intergenic	.	.	.
rs543226817	chr1:237386561	-1.30292	N	N	NA	intronic	.	RYR2	ENSG00000198626
rs112698648	chr10:123875485	-1.30292	N	N	5	intronic	.	TACC2	ENSG00000138162
rs576905953	chr3:138109178	-1.30292	N	N	NA	intronic	.	MRAS	ENSG00000158186
rs534428569	chr13:32661367	-1.30292	N	N	NA	intronic	.	FRY	ENSG00000073910
rs144927919	chr15:92522541	-1.30292	N	N	6	intronic	.	SLCO3A1	ENSG00000176463
rs1483580	chr15:85985051	-1.30292	N	chr15:86294211	5	intronic	.	AKAP13	ENSG00000170776
rs555089075	chr10:115416714	-1.30292	N	chr10:115719472	NA	intronic	.	NRAP	ENSG00000197893
rs415016	chr9:97575807	-1.30292	N	N	5	intronic	.	C9orf3	ENSG00000148120
rs115493404	chr3:124744294	-1.30292	N	N	6	intronic	.	HEG1	ENSG00000173706
rs190892929	chr4:186662907	-1.30292	N	N	5	intronic	.	SORBS2	ENSG00000154556
rs199918611	chr2:240879628	-1.30292	N	N	5	intergenic	.	.	.
rs535661478	chr4:41614429	-1.30292	N	chr4:41371698	NA	intronic	.	LIMCH1	ENSG00000064042
rs189021461	chr3:42219258	-1.30292	N	N	5	intronic	.	TRAK1	ENSG00000182606
rs373343119	chr3:196243327	-1.30292	N	chr3:196501413	6	intergenic	.	.	.
rs140099356	chr3:49212197	-1.30292	N	chr3:49267435	5	exonic	synonymous	KLHDC8B	ENSG00000185909
rs183222563	chr1:237171904	-1.30292	N	N	5	intergenic	.	.	.
rs555347333	chr22:39651247	-1.30292	N	chr22:39840130	NA	intergenic	.	.	.
rs573125244	chr5:111674480	-1.30292	N	N	NA	intronic	.	EPB41L4A	ENSG00000129595
rs529820516	chr11:16932701	-1.30292	N	chr11:16618307	NA	intronic	.	PLEKHA7	ENSG00000166689
rs146828041	chr6:36816509	-1.30292	N	chr6:36353934	4	intergenic	.	.	.
rs571631350	chr5:16466607	-1.30292	N	N	NA	upstream	.	.	.
rs574573837	chr6:123925205	-1.30292	N	N	NA	intronic	.	TRDN	ENSG00000186439
rs541083544	chr11:16806407	-1.30292	N	chr11:16618307	NA	intergenic	.	.	.
rs570607626	chr18:48254639	-1.30292	N	chr18:48147793	NA	intronic	.	MAPK4	ENSG00000141639
rs375596362	chr5:111671669	-1.30292	N	N	5	intronic	.	EPB41L4A	ENSG00000129595
rs531521936	chr18:3198348	-1.30292	N	N	NA	intronic	.	MYOM1	ENSG00000101605
rs557801139	chr8:134553970	-1.30292	N	chr8:134103953	NA	intronic	.	ST3GAL1	ENSG00000008513
rs577769379	chr2:207326513	-1.30292	N	N	NA	intronic	.	ADAM23	ENSG00000114948
rs191188373	chr14:55196007	-1.30292	N	N	4	intronic	.	SAMD4A	ENSG00000020577
rs559665038	chr3:12848712	-1.30292	N	chr3:12619083	NA	intronic	.	CAND2	ENSG00000144712
rs528098666	chr20:25233914	-1.30292	N	chr20:25194611	NA	intronic	.	PYGB	ENSG00000100994
rs544533074	chr1:100114528	-1.30292	N	N	NA	intronic	.	PALMD	ENSG00000099260
rs573099709	chr12:2616745	-1.30292	N	chr12:3020644	NA	intronic	.	CACNA1C	ENSG00000151067
rs536876807	chr3:12669624	-1.30292	N	chr3:12267780	NA	intronic	.	RAF1	ENSG00000132155
rs561795878	chr11:113740215	-1.30292	N	chr11:113984489	NA	intronic	.	USP28	ENSG00000048028
rs528147200	chr9:38042647	-1.30292	N	chr9:38196117	NA	intronic	.	SHB	ENSG00000107338
rs184874216	chr8:126320774	-1.30292	N	chr8:126474356	5	intronic	.	NSMCE2	ENSG00000156831
rs76885052	chr2:40635835	-1.30292	N	N	5	intronic	.	SLC8A1	ENSG00000183023
rs564972046	chr2:169347161	-1.30292	N	chr2:169707552	NA	intronic	.	CERS6	ENSG00000172292
rs62225071	chr22:34298354	-1.30292	N	N	5	intronic	.	LARGE	ENSG00000133424
rs62225070	chr22:34296374	-1.30292	N	N	4	intronic	.	LARGE	ENSG00000133424
rs573307672	chr2:40704288	-1.30292	N	N	NA	intronic	.	SLC8A1	ENSG00000183023
rs576734403	chr1:116248418	-1.30292	N	N	NA	intronic	.	CASQ2	ENSG00000118729
rs62225075	chr22:34312684	-1.30292	N	N	7	intronic	.	LARGE	ENSG00000133424
rs527968268	chr10:33638670	-1.30292	N	N	NA	intergenic	.	.	.
rs114717392	chr1:184866916	-1.30292	N	chr1:185067805	6	intronic	.	FAM129A	ENSG00000135842
rs530345777	chr15:85927570	-1.30292	N	chr15:86294211	NA	intronic	.	AKAP13	ENSG00000170776
rs373346693	chr5:172656211	-1.30292	N	chr5:173075213	4	intergenic	.	.	.
rs569185986	chr12:124003339	-1.30292	N	chr12:124019055	NA	intronic	.	RILPL1	ENSG00000188026
rs181946697	chr2:169425869	-1.30292	N	chr2:169707552	7	intronic	.	CERS6	ENSG00000172292
rs528592975	chr18:3197161	-1.30292	N	N	NA	intronic	.	MYOM1	ENSG00000101605
rs554895263	chr8:1991758	-1.30292	N	N	NA	intergenic	.	.	.
rs9881988	chr3:192350984	-1.30292	N	N	7	intronic	.	FGF12	ENSG00000114279
rs115291422	chr2:33662475	-1.30292	N	N	2b	intronic	.	RASGRP3	ENSG00000152689
rs569185989	chr5:148530097	-1.30292	N	chr5:148198999	NA	intronic	.	ABLIM3	ENSG00000173210
rs76571877	chr13:76380285	-1.30292	Y	N	5	intronic	.	LMO7	ENSG00000136153
rs185804658	chr2:238775188	-1.30292	N	chr2:238873673	4	intronic	.	RAMP1	ENSG00000132329
rs181461856	chr1:206848812	-1.30292	N	chr1:206968955	5	intergenic	.	.	.
rs115609202	chr9:565932	-1.30292	N	chr9:288414	4	intronic	.	KANK1	ENSG00000107104
rs552029293	chr5:122371187	-1.30292	N	chr5:122093740	NA	intronic	.	PPIC	ENSG00000168938
rs183620685	chr2:198756081	-1.30292	N	chr2:198544183	4	intronic	.	PLCL1	ENSG00000115896
rs563640615	chr7:90356518	-1.30292	N	N	NA	intronic	.	CDK14	ENSG00000058091
rs555179062	chr14:34409795	-1.30292	N	N	NA	intronic	.	EGLN3	ENSG00000129521
rs571545707	chr11:66824138	-1.30292	N	chr11:66855593	NA	upstream	.	.	.
rs527514309	chr10:103720901	-1.30292	N	N	NA	intronic	.	C10orf76	ENSG00000120029
rs185517604	chr5:145448858	-1.30292	N	N	5	intergenic	.	.	.
rs141735229	chr21:40826606	-1.30292	N	chr21:40467643	6	intronic	.	SH3BGR	ENSG00000185437
rs191305876	chr14:33091833	-1.30292	N	N	7	intronic	.	AKAP6	ENSG00000151320
rs566179890	chr8:125371581	-1.30292	N	N	NA	intronic	.	TMEM65	ENSG00000164983
rs4142083	chr6:4382865	-1.30292	N	N	4	intergenic	.	.	.
rs532863312	chr10:51576996	-1.30292	N	N	NA	intronic	.	NCOA4	ENSG00000138293
rs569628784	chr10:103746956	-1.30292	N	N	NA	intronic	.	C10orf76	ENSG00000120029
rs528244992	chr9:112903756	-1.30292	N	chr9:113338735	NA	intronic	.	AKAP2	ENSG00000241978
rs148800548	chr1:237546936	-1.30292	N	N	7	intronic	.	RYR2	ENSG00000198626
rs546448880	chr6:5508875	-1.30292	N	N	NA	intronic	.	FARS2	ENSG00000145982
rs543363523	chr3:66167774	-1.30292	N	N	NA	intronic	.	SLC25A26	ENSG00000144741
rs528244995	chr4:114366846	-1.30292	N	N	NA	intergenic	.	.	.
rs146047780	chr9:128511030	-1.30292	N	N	2b	intronic	.	PBX3	ENSG00000167081
rs370549709	chr5:141313987	-1.30292	N	chr5:141510754	2b	intronic	.	KIAA0141	ENSG00000081791
rs546622535	chr8:28559288	-1.30292	N	N	NA	intronic	.	EXTL3	ENSG00000012232
rs551174411	chr6:118832690	-1.30292	N	N	NA	intronic	.	CEP85L	ENSG00000111860
rs570599106	chr5:149997118	-1.30292	N	chr5:149875731	NA	intronic	.	SYNPO	ENSG00000171992
rs75282943	chr7:44679619	-1.30292	N	chr7:44811223	2b	intronic	.	OGDH	ENSG00000105953
rs543671560	chr8:102029784	-1.30292	N	N	NA	intergenic	.	.	.
rs565793061	chr6:13076529	-1.30292	N	N	NA	intronic	.	.	.
rs554956946	chr3:48131189	-1.30292	N	chr3:48388170	NA	upstream	.	.	.
rs111396245	chr1:229409152	-1.30292	N	chr1:229670964	7	intronic	.	RAB4A	ENSG00000168118
rs574439902	chr17:74693526	-1.30292	N	chr17:74710128	NA	intronic	.	MXRA7	ENSG00000182534
rs572871780	chr3:16946545	-1.30292	N	chr3:16911330	NA	intronic	.	PLCL2	ENSG00000154822
rs532486115	chr3:9691759	-1.30292	N	chr3:9511975	NA	intronic	.	MTMR14	ENSG00000163719
rs144539077	chr15:92601590	-1.30292	N	N	5	intronic	.	SLCO3A1	ENSG00000176463
rs141080117	chr3:186984086	-1.30292	N	chr3:186629144	7	intronic	.	MASP1	ENSG00000127241
rs539143365	chr6:129691558	-1.30292	N	N	NA	intronic	.	LAMA2	ENSG00000196569
rs548248333	chr15:34332891	-1.30292	N	N	NA	intronic	.	CHRM5	ENSG00000184984
rs117181814	chr9:2559637	-1.30292	N	chr9:2622278	4	ncRNA_intronic	.	.	.
rs531443028	chr17:55168409	-1.30292	N	chr17:55463857	NA	intronic	.	AKAP1	ENSG00000121057
rs368896131	chr14:62185927	-1.30292	N	N	5	intronic	.	HIF1A	ENSG00000100644
rs201383250	chr5:148521702	-1.30292	N	chr5:148198999	2b	intronic	.	ABLIM3	ENSG00000173210
rs548096197	chr6:105625516	-1.30292	N	N	NA	intronic	.	POPDC3	ENSG00000132429
rs533060131	chr1:116251927	-1.30292	N	N	NA	intronic	.	CASQ2	ENSG00000118729
rs139793234	chr19:35417685	-1.30292	N	N	4	ncRNA_exonic	.	.	.
rs567535982	chr2:179666774	-1.30292	N	N	NA	intronic	.	TTN	ENSG00000155657
rs11670538	chr19:55664563	-1.30292	N	N	7	intronic	.	TNNI3	ENSG00000129991
rs186780314	chr15:78497654	-1.30292	N	N	5	intronic	.	ACSBG1	ENSG00000103740
rs532952052	chr8:134418407	-1.30292	N	chr8:134103953	NA	intergenic	.	.	.
rs542955192	chr12:619792	-1.30292	N	chr12:711662	NA	intronic	.	B4GALNT3	ENSG00000139044
rs189650902	chr3:105589187	-1.30292	N	chr3:105934953	3a	intergenic	.	.	.
rs564657286	chr9:71577124	-1.30292	N	N	NA	ncRNA_intronic	.	PIP5K1B	ENSG00000107242
rs141233100	chr10:75404959	-1.30292	N	N	4	UTR3	.	SYNPO2L	ENSG00000166317
rs184172340	chr8:2077131	-1.30292	N	N	5	exonic	synonymous	MYOM2	ENSG00000036448
rs115349240	chr14:102974470	-1.30292	N	chr14:103333255	4	intronic	.	ANKRD9	ENSG00000156381
rs114884165	chr12:3376773	-1.30292	N	chr12:3020644	5	intronic	.	TSPAN9	ENSG00000011105
rs183589209	chr10:81963722	-1.30292	N	chr10:82218964	4	intronic	.	ANXA11	ENSG00000122359
rs146328817	chr14:24600308	-1.30292	N	N	4	upstream	.	.	.
rs567073660	chr8:107779260	-1.30292	N	N	NA	intronic	.	ABRA	ENSG00000174429
rs183096750	chr22:32456805	-1.30292	N	N	7	intronic	.	SLC5A1	ENSG00000100170
rs571942654	chr22:41877083	-1.30292	N	chr22:41752944	NA	intronic	.	ACO2	ENSG00000100412
rs574161042	chr18:33913905	-1.30292	N	N	NA	intronic	.	FHOD3	ENSG00000134775
rs552639029	chr8:17936244	-1.30292	N	N	NA	intronic	.	ASAH1	ENSG00000104763
rs551853773	chr3:49211292	-1.30292	N	chr3:49267435	NA	intronic	.	KLHDC8B	ENSG00000185909
rs566291474	chr15:63356667	-1.30292	N	chr15:63791228	NA	intronic	.	TPM1	ENSG00000140416
rs2189207	chr4:114506873	-1.30292	N	N	7	intronic	.	CAMK2D	ENSG00000145349
rs559976459	chr9:85876669	-1.30292	N	N	NA	intronic	.	FRMD3	ENSG00000172159
rs538582173	chr14:52456762	-1.30292	N	chr14:52618827	NA	intronic	.	C14orf166	ENSG00000087302
rs545870135	chr3:42058640	-1.30292	N	N	NA	intergenic	.	.	.
rs2189208	chr4:114506939	-1.30292	N	N	7	intronic	.	CAMK2D	ENSG00000145349
rs2189209	chr4:114459535	-1.30292	N	N	5	intronic	.	CAMK2D	ENSG00000145349
rs145036275	chr1:100655423	-1.30292	N	chr1:101100839	6	UTR3	.	DBT	ENSG00000137992
rs530565560	chr11:112821942	-1.30292	N	N	NA	intergenic	.	.	.
rs571828698	chr17:17848246	-1.30292	N	chr17:17707105	NA	intronic	.	TOM1L2	ENSG00000175662
rs143978100	chr11:19231592	-1.30292	N	chr11:19297340	4	intronic	.	CSRP3	ENSG00000129170
rs6981117	chr8:52558977	-1.30292	Y	N	7	intronic	.	PXDNL	ENSG00000147485
rs564868981	chr15:42233718	-1.30292	N	chr15:42266262	NA	intronic	.	EHD4	ENSG00000103966
rs371617086	chr2:103399720	-1.30292	N	chr2:103394709	6	intronic	.	TMEM182	ENSG00000170417
rs111466825	chr3:192372445	-1.30292	N	N	5	intronic	.	FGF12	ENSG00000114279
rs191906947	chr9:71590105	-1.30292	N	N	3a	ncRNA_intronic	.	PIP5K1B	ENSG00000107242
rs547260363	chr15:57939806	-1.30292	N	N	NA	intronic	.	GCOM1	ENSG00000137878
rs2289464	chr2:135170699	-1.30292	N	chr2:134991024	5	intronic	.	MGAT5	ENSG00000152127
rs556800606	chr5:41410782	-1.30292	N	N	NA	intronic	.	PLCXD3	ENSG00000182836
rs181811417	chr12:106677378	-1.30292	N	N	7	intergenic	.	.	.
rs543242580	chr9:104161232	-1.30292	N	N	NA	UTR5	.	ZNF189	ENSG00000136870
rs545019274	chr5:80541900	-1.30292	N	N	NA	ncRNA_intronic	.	CKMT2	ENSG00000131730
rs186182180	chr2:40375147	-1.30292	N	N	5	ncRNA_intronic	.	SLC8A1	ENSG00000183023
rs571782688	chr12:2491699	-1.30292	N	N	NA	intronic	.	CACNA1C	ENSG00000151067
rs560684375	chr2:73048626	-1.30292	N	N	NA	intronic	.	EXOC6B	ENSG00000144036
rs529749223	chr2:179683612	-1.30292	N	N	NA	intergenic	.	.	.
rs571782686	chr15:72519836	-1.30292	N	N	NA	intronic	.	PKM	ENSG00000067225
rs115836676	chr13:20724211	-1.30292	N	N	5	intronic	.	GJA3	ENSG00000121743
rs561459922	chr2:11008187	-1.30292	N	N	NA	intergenic	.	.	.
rs569561576	chr8:97206544	-1.30292	N	N	NA	intergenic	.	.	.
rs576741776	chr15:63192462	-1.30292	N	chr15:62830704	NA	intergenic	.	.	.
rs141121459	chr10:33619214	-1.30292	N	N	7	intronic	.	NRP1	ENSG00000099250
rs77052304	chr22:34122711	-1.30292	N	N	5	ncRNA_intronic	.	LARGE	ENSG00000133424
rs549756539	chr1:237546975	-1.30292	N	N	NA	intronic	.	RYR2	ENSG00000198626
rs544783171	chr1:217216013	-1.30292	N	N	NA	intronic	.	ESRRG	ENSG00000196482
rs111638750	chr17:933064	-1.30292	N	chr17:1373518	4	intronic	.	ABR	ENSG00000159842
rs189855641	chr7:101556996	-1.30292	N	chr7:101880795	2b	intronic	.	CUX1	ENSG00000257923
rs556992784	chr11:22219125	-1.30292	N	N	NA	intronic	.	ANO5	ENSG00000171714
rs530406064	chr12:72150241	-1.30292	N	chr12:72179446	NA	intronic	.	RAB21	ENSG00000080371
rs548430826	chr3:122103780	-1.30292	N	chr3:122013354	NA	intronic	.	FAM162A	ENSG00000114023
rs543239803	chr3:66532600	-1.30292	N	N	NA	intronic	.	LRIG1	ENSG00000144749
rs117698266	chr4:186669267	-1.30292	N	N	7	intronic	.	SORBS2	ENSG00000154556
rs555148842	chr4:141968185	-1.30292	N	N	NA	intronic	.	RNF150	ENSG00000170153
rs544755006	chr8:8999390	-1.30292	N	N	NA	intronic	.	PPP1R3B	ENSG00000173281
rs571825521	chr5:31630941	-1.30292	N	N	NA	intergenic	.	.	.
rs576457966	chr4:142001140	-1.30292	N	N	NA	intronic	.	RNF150	ENSG00000170153
rs6444284	chr3:188117317	-1.30292	Y	chr3:188441161	7	intronic	.	LPP	ENSG00000145012
rs6444285	chr3:188117786	-1.30292	Y	chr3:188441161	6	intronic	.	LPP	ENSG00000145012
rs570867968	chr11:47573691	-1.30292	N	chr11:47454152	NA	intronic	.	CELF1	ENSG00000149187
rs181556993	chr1:11942367	-1.30292	N	chr1:12246175	4	intergenic	.	.	.
rs150784153	chr5:65934949	-1.30292	N	N	5	intronic	.	MAST4	ENSG00000069020
rs566119347	chr9:116335873	-1.30292	N	chr9:116085822	NA	intronic	.	RGS3	ENSG00000138835
rs571436161	chr18:19757779	-1.30292	N	N	NA	intronic	.	GATA6	ENSG00000141448
rs143370627	chr20:33999151	-1.30292	N	N	5	intronic	.	UQCC1	ENSG00000101019
rs547477350	chr1:237204804	-1.30292	N	N	NA	upstream	.	.	.
rs576393513	chr9:592049	-1.30292	N	chr9:288414	NA	intronic	.	KANK1	ENSG00000107104
rs115501086	chr1:145651018	-1.30292	N	N	5	intronic	.	RNF115	ENSG00000121848
rs144913378	chr6:45910745	-1.30292	N	chr6:45569863	5	intronic	.	CLIC5	ENSG00000112782
rs561812608	chr6:4135874	-1.30292	N	N	NA	upstream	.	.	.
rs546913722	chr8:134420065	-1.30292	N	chr8:134103953	NA	intergenic	.	.	.
rs530149158	chr12:94289556	-1.30292	N	chr12:94536803	NA	intergenic	.	.	.
rs529177418	chr8:22275960	-1.30292	N	chr8:22436681	NA	intronic	.	SLC39A14	ENSG00000104635
rs547694691	chr21:35288497	-1.30292	N	N	NA	upstream	.	.	.
rs549207926	chr9:139744198	-1.30292	N	chr9:139934107	NA	intronic	.	PHPT1	ENSG00000054148
rs183026737	chr12:2090670	-1.30292	N	N	6	intronic	.	DCP1B	ENSG00000151065
rs149430788	chr16:82908596	-1.30292	N	N	5	intronic	.	CDH13	ENSG00000140945
rs549017272	chr14:91526368	-1.30292	N	N	NA	intronic	.	RPS6KA5	ENSG00000100784
rs569994345	chr6:53538327	-1.30292	N	N	NA	intergenic	.	.	.
rs575103528	chr10:88441082	-1.30292	N	N	NA	intronic	.	LDB3	ENSG00000122367
rs9329179	chr8:8994940	-1.30292	N	N	5	UTR3	.	PPP1R3B	ENSG00000173281
rs528079611	chr3:194210363	-1.30292	N	chr3:194138782	NA	intergenic	.	.	.
rs556957717	chr10:112536609	-1.30292	N	N	NA	intronic	.	RBM20	ENSG00000203867
rs73526120	chr8:8995610	-1.30292	N	N	6	UTR3	.	PPP1R3B	ENSG00000173281
rs548209325	chr4:113592065	-1.30292	N	N	NA	intergenic	.	.	.
rs565604089	chr4:140654723	-1.30292	N	N	NA	intronic	.	MAML3	ENSG00000196782
rs569451124	chr11:16900991	-1.30292	N	chr11:16618307	NA	intronic	.	PLEKHA7	ENSG00000166689
rs185843985	chr1:1336399	-1.30292	N	N	2b	ncRNA_exonic	.	.	.
rs540348478	chr14:55183586	-1.30292	N	N	NA	intronic	.	SAMD4A	ENSG00000020577
rs77069264	chr2:159939348	-1.30292	N	chr2:160345024	7	intronic	.	TANC1	ENSG00000115183
rs115734174	chr22:47081436	-1.30292	N	chr22:46615376	5	UTR3	.	CERK	ENSG00000100422
rs534388919	chr18:3201399	-1.30292	N	N	NA	intronic	.	MYOM1	ENSG00000101605
rs560142622	chr2:134977911	-1.30292	N	chr2:134991024	NA	intergenic	.	.	.
rs181372386	chr6:4377704	-1.30292	N	N	5	intergenic	.	.	.
rs183456915	chr11:111895625	-1.30292	N	chr11:111543916	3a	UTR5	.	DLAT	ENSG00000150768
rs192384592	chr22:32458649	-1.30292	N	N	7	intronic	.	SLC5A1	ENSG00000100170
rs558069706	chr9:112834468	-1.30292	N	chr9:112722330	NA	intronic	.	AKAP2	ENSG00000241978
rs549976072	chr2:182850726	-1.30292	N	chr2:182373430	NA	UTR5	.	PPP1R1C	ENSG00000150722
rs2586044	chr17:55926276	-1.30292	N	chr17:55463857	5	intronic	.	MRPS23	ENSG00000181610
rs552679651	chr8:97285805	-1.30292	N	N	NA	intronic	.	PTDSS1	ENSG00000156471
rs142948201	chr3:37221501	-1.30292	N	N	5	intergenic	.	.	.
rs151286939	chr1:214202162	-1.30292	N	chr1:213937382	2b	intronic	.	PROX1	ENSG00000117707
rs552614479	chr12:60081432	-1.30292	N	N	NA	intronic	.	SLC16A7	ENSG00000118596
rs41314378	chr7:150650185	-1.30292	N	chr7:150278589	5	intronic	.	KCNH2	ENSG00000055118
rs77001522	chr18:71819779	-1.30292	N	N	5	intronic	.	TIMM21	ENSG00000075336
rs115453750	chr10:112492978	-1.30292	N	N	7	intronic	.	RBM20	ENSG00000203867
rs541049847	chr3:127843279	-1.30292	N	chr3:128191776	NA	upstream	.	.	.
rs565604080	chr13:76039189	-1.30292	N	N	NA	intronic	.	TBC1D4	ENSG00000136111
rs142409410	chr10:33584050	-1.30292	N	N	6	intronic	.	NRP1	ENSG00000099250
rs563800804	chr16:4284817	-1.30292	N	chr16:4476089	NA	intronic	.	SRL	ENSG00000185739
rs188195207	chr3:66420779	-1.30292	N	N	5	intronic	.	SLC25A26	ENSG00000144741
rs146386348	chr22:34001401	-1.30292	N	N	3a	intronic	.	LARGE	ENSG00000133424
rs557636424	chr3:188056975	-1.30292	N	chr3:188441161	NA	intronic	.	LPP	ENSG00000145012
rs77615033	chr5:175094812	-1.30292	N	N	6	intronic	.	HRH2	ENSG00000113749
rs557123227	chr7:150883043	-1.30292	N	N	NA	intronic	.	ASB10	ENSG00000146926
rs540624440	chr8:97289081	-1.30292	N	N	NA	intronic	.	PTDSS1	ENSG00000156471
rs568163671	chr15:92468410	-1.30292	N	N	NA	intronic	.	SLCO3A1	ENSG00000176463
rs6669481	chr1:205884274	-1.30292	N	chr1:205676263	5	exonic	nonsynonymous	SLC26A9	ENSG00000174502
rs558992992	chr6:139155521	-1.30292	N	N	NA	intronic	.	ECT2L	ENSG00000203734
rs566194917	chr16:83282893	-1.30292	N	N	NA	intronic	.	CDH13	ENSG00000140945
rs10891502	chr11:112961666	-1.30292	N	N	3a	intronic	.	NCAM1	ENSG00000149294
rs142509790	chr3:159387121	-1.30292	N	chr3:159637678	4	intronic	.	IQCJ-SCHIP1	ENSG00000250588
rs2252649	chr9:112611429	-1.30292	N	chr9:112722330	7	intronic	.	PALM2-AKAP2	ENSG00000157654
rs537121918	chr16:4258821	-1.30292	N	chr16:4476089	NA	intronic	.	SRL	ENSG00000185739
rs181734994	chr1:6734507	-1.30292	N	N	7	intronic	.	DNAJC11	ENSG00000007923
rs191695401	chr3:14274443	-1.30292	N	N	4	intergenic	.	.	.
rs569015424	chr9:97794334	-1.30292	N	chr9:98243868	NA	intronic	.	C9orf3	ENSG00000148120
rs138481226	chr12:111001607	-1.30292	N	chr12:111357727	5	intronic	.	PPTC7	ENSG00000196850
rs139660278	chr11:22137389	-1.30292	N	N	5	intergenic	.	.	.
rs536371113	chr22:43083153	-1.30292	N	chr22:43549739	NA	intergenic	.	.	.
rs564785104	chr13:75769616	-1.30292	N	N	NA	intergenic	.	.	.
rs554467432	chr7:31923351	-1.30292	N	N	NA	intronic	.	PDE1C	ENSG00000154678
rs534446687	chr2:179728231	-1.30292	N	N	NA	intronic	.	CCDC141	ENSG00000163492
rs2039426	chr9:71353552	-1.30292	N	N	4	intronic	.	PIP5K1B	ENSG00000107242
rs377153179	chr3:123131759	-1.30292	N	chr3:123105721	5	intronic	.	ADCY5	ENSG00000173175
rs554934480	chr2:134897737	-1.30292	N	chr2:134991024	NA	intergenic	.	.	.
rs191975344	chr10:18750207	-1.30292	N	chr10:18266410	7	intronic	.	CACNB2	ENSG00000165995
rs192935964	chr10:116319660	-1.30292	N	N	5	intronic	.	ABLIM1	ENSG00000099204
rs570108586	chr21:45553921	-1.30292	N	chr21:45660835	NA	intronic	.	C21orf33	ENSG00000160221
rs184633498	chr12:106695430	-1.30292	N	N	4	intergenic	.	.	.
rs75765202	chr9:134205747	-1.30292	N	N	5	intergenic	.	.	.
rs549302968	chr14:55036134	-1.30292	N	N	NA	intronic	.	SAMD4A	ENSG00000020577
rs527927138	chr10:18728686	-1.30292	N	chr10:18266410	NA	intronic	.	CACNB2	ENSG00000165995
rs185762442	chr4:8326486	-1.30292	N	N	4	intergenic	.	.	.
rs117333835	chr22:32454938	-1.30292	N	N	5	intronic	.	SLC5A1	ENSG00000100170
rs188749420	chr1:237414612	-1.30292	N	N	7	intronic	.	RYR2	ENSG00000198626
rs184026696	chr3:179322622	-1.30292	N	N	4	exonic	synonymous	NDUFB5	ENSG00000136521
rs573309318	chr12:826403	-1.30292	N	chr12:711662	NA	intergenic	.	.	.
rs181453954	chr3:120270953	-1.30292	N	N	5	intergenic	.	.	.
rs531032590	chr15:92482826	-1.30292	N	N	NA	intronic	.	SLCO3A1	ENSG00000176463
rs534313812	chr2:134935612	-1.30292	N	chr2:134991024	NA	intergenic	.	.	.
rs562055914	chr9:116285097	-1.30292	N	chr9:116085822	NA	intronic	.	RGS3	ENSG00000138835
rs554611050	chr18:8623247	-1.30292	N	N	NA	intronic	.	RAB12	ENSG00000206418
rs187375771	chr10:18769593	-1.30292	N	N	5	intronic	.	CACNB2	ENSG00000165995
rs180752751	chr12:3347091	-1.30292	N	chr12:3020644	5	intronic	.	TSPAN9	ENSG00000011105
rs375941833	chr22:42016808	-1.30292	N	chr22:42418910	4	exonic	synonymous	DESI1	ENSG00000100418
rs574476662	chr15:85969594	-1.30292	N	chr15:86294211	NA	intronic	.	AKAP13	ENSG00000170776
rs577373637	chr13:34082864	-1.30292	N	N	NA	intronic	.	.	.
rs183202050	chr4:152243730	-1.30292	N	chr4:152342190	5	intergenic	.	.	.
rs545829165	chr8:38796050	-1.30292	N	chr8:38804069	NA	intronic	.	PLEKHA2	ENSG00000169499
rs577012792	chr2:182850268	-1.30292	N	chr2:182373430	NA	upstream	.	.	.
rs546852153	chr1:237397805	-1.30292	N	N	NA	intronic	.	RYR2	ENSG00000198626
rs538272607	chr22:35983013	-1.30292	N	N	NA	intergenic	.	.	.
rs79438388	chr3:46907121	-1.30292	N	chr3:47184055	5	intergenic	.	.	.
rs570560263	chr16:68281360	-1.30292	N	chr16:68138091	NA	intronic	.	PLA2G15	ENSG00000103066
rs530695247	chr9:14224151	-1.30292	N	chr9:14161670	NA	intronic	.	NFIB	ENSG00000147862
rs373531937	chr19:42498292	-1.30292	N	chr19:42767593	4	UTR5	.	ATP1A3	ENSG00000105409
rs564879260	chr5:31641054	-1.30292	N	N	NA	intergenic	.	.	.
rs3730363	chr6:43144054	-1.30292	N	N	1f	intronic	.	SRF	ENSG00000112658
rs570419701	chr6:90122325	-1.30292	N	chr6:90396370	NA	upstream	.	.	.
rs533111965	chr4:113558119	-1.30292	N	N	NA	UTR5	.	.	.
rs186363267	chr3:25629404	-1.30292	N	chr3:25381636	6	intronic	.	RARB	ENSG00000077092
rs539219836	chr3:25633282	-1.30292	N	chr3:25381636	NA	intronic	.	RARB	ENSG00000077092
rs576357960	chr3:14164551	-1.30292	N	N	NA	intronic	.	CHCHD4	ENSG00000163528
rs60001699	chr3:194183936	-1.30292	N	chr3:194138782	5	intronic	.	ATP13A3	ENSG00000133657
rs2682818	chr12:81329536	-1.30292	N	N	5	ncRNA_exonic	.	LIN7A	ENSG00000111052
rs545574331	chr2:33684290	-1.30292	N	N	NA	intronic	.	RASGRP3	ENSG00000152689
rs573222009	chr8:145149800	-1.30292	N	chr8:144989466	NA	upstream	.	.	.
rs143158442	chr10:18622762	-1.30292	N	chr10:18266410	5	intronic	.	CACNB2	ENSG00000165995
rs145980999	chr7:132550159	-1.30292	N	N	5	intronic	.	CHCHD3	ENSG00000106554
rs527285695	chr3:37285210	-1.30292	N	N	NA	intronic	.	GOLGA4	ENSG00000144674
rs559894878	chr15:65063648	-1.30292	N	chr15:64672002	NA	intronic	.	RBPMS2	ENSG00000166831
rs140876932	chr8:2024301	-1.30292	N	N	5	exonic	nonsynonymous	MYOM2	ENSG00000036448
rs551292263	chr1:217090325	-1.30292	N	N	NA	intronic	.	ESRRG	ENSG00000196482
rs148588302	chr9:588605	-1.30292	N	chr9:288414	6	intronic	.	KANK1	ENSG00000107104
rs532929675	chr10:121001541	-1.30292	N	N	NA	intronic	.	GRK5	ENSG00000198873
rs150776119	chr22:39627023	-1.30292	N	chr22:39840130	4	intronic	.	PDGFB	ENSG00000100311
rs115099827	chr3:57741102	-1.30292	N	chr3:58036811	4	intergenic	.	.	.
rs561372390	chr18:33980606	-1.30292	N	N	NA	intronic	.	FHOD3	ENSG00000134775
rs544986344	chr6:13076669	-1.30292	N	N	NA	intronic	.	.	.
rs75307683	chr1:12039053	-1.30292	N	chr1:12246175	7	intergenic	.	.	.
rs572106800	chr5:170869513	-1.30292	N	N	NA	intronic	.	FGF18	ENSG00000156427
rs563124609	chr1:60384988	-1.30292	N	N	NA	intronic	.	CYP2J2	ENSG00000134716
rs566296791	chr5:141333183	-1.30292	N	chr5:141510754	NA	intronic	.	PCDH12	ENSG00000113555
rs192527070	chr1:206879065	-1.30292	N	chr1:206968955	6	intronic	.	MAPKAPK2	ENSG00000162889
rs112366087	chr10:116470836	-1.30292	N	N	7	intergenic	.	.	.
rs545854435	chr9:38069709	-1.30292	N	chr9:38196117	NA	upstream	.	.	.
rs548341193	chr1:167653727	-1.30292	N	chr1:167600842	NA	intronic	.	RCSD1	ENSG00000198771
rs186174131	chr11:126220736	-1.30292	N	chr11:126024042	4	ncRNA_intronic	.	.	.
rs576741901	chr17:37310003	-1.30292	N	chr17:37800988	NA	intergenic	.	.	.
rs562732308	chr4:124813879	-1.30292	N	N	NA	ncRNA_intronic	.	.	.
rs528041858	chr2:224822783	-1.30292	N	N	NA	intronic	.	MRPL44	ENSG00000135900
rs535985450	chr10:127584455	-1.30292	N	N	NA	upstream	.	.	.
rs150936304	chr10:112574614	-1.30292	N	N	7	intronic	.	RBM20	ENSG00000203867
rs186798951	chr1:237194484	-1.30292	N	N	5	intergenic	.	.	.
rs539164741	chr7:112626324	-1.30292	N	chr7:112782556	NA	ncRNA_intronic	.	.	.
rs552104110	chr1:40997615	-1.30292	N	chr1:41356780	NA	intronic	.	ZNF684	ENSG00000117010
rs565115130	chr20:33999689	-1.30292	N	N	NA	intronic	.	UQCC1	ENSG00000101019
rs183627943	chr3:192394622	-1.30292	N	N	7	intronic	.	FGF12	ENSG00000114279
rs192793370	chr4:186659632	-1.30292	N	N	4	intronic	.	SORBS2	ENSG00000154556
rs530498927	chr17:8269063	-1.30292	N	chr17:8214427	NA	intergenic	.	.	.
rs540595383	chr8:25901981	-1.30292	N	N	NA	intronic	.	EBF2	ENSG00000221818
rs202056442	chr12:4398064	-1.30292	N	chr12:4334295	4	exonic	nonsynonymous	CCND2	ENSG00000118971
rs552634738	chr13:76380288	-1.30292	N	N	NA	intronic	.	LMO7	ENSG00000136153
rs546114328	chr2:220491026	-1.30292	N	chr2:220049128	NA	intergenic	.	.	.
rs547322235	chr5:41429202	-1.30292	N	N	NA	intronic	.	PLCXD3	ENSG00000182836
rs548891721	chr12:33049816	-1.30292	N	N	NA	upstream	.	.	.
rs200022292	chr3:48078131	-1.30292	N	chr3:48388170	6	intronic	.	MAP4	ENSG00000047849
rs530898737	chr2:192704178	-1.30292	N	chr2:192522423	NA	intronic	.	SDPR	ENSG00000168497
rs576990971	chr17:21179239	-1.30292	N	N	NA	intergenic	.	.	.
rs10145507	chr14:32971060	-1.30292	N	N	7	intronic	.	AKAP6	ENSG00000151320
rs45463697	chr14:23896329	-1.30292	N	chr14:23755598	6	intronic	.	MYH7	ENSG00000092054
rs115543149	chr1:237160247	-1.30292	N	N	6	intergenic	.	.	.
rs200022298	chr6:45922903	-1.30292	N	chr6:45569863	6	exonic	nonsynonymous	CLIC5	ENSG00000112782
rs180862131	chr6:55951009	-1.30292	N	N	6	intronic	.	COL21A1	ENSG00000124749
rs564416370	chr7:35301679	-1.30292	N	N	NA	intergenic	.	.	.
rs193052481	chr1:237224452	-1.30292	N	N	7	intronic	.	RYR2	ENSG00000198626
rs140253442	chr12:120967450	-1.30292	N	chr12:121194862	4	upstream	.	.	.
rs530314084	chr6:140399058	-1.30292	N	N	NA	ncRNA_intronic	.	.	.
rs552434923	chr8:41524286	-1.30292	N	N	NA	intronic	.	ANK1	ENSG00000029534
rs559979638	chr15:35082302	-1.30292	N	N	NA	ncRNA_intronic	.	ACTC1	ENSG00000159251
rs530898736	chr2:240964909	-1.30292	N	N	NA	upstream	.	.	.
rs116107340	chr1:116293114	-1.30292	N	N	5	intronic	.	CASQ2	ENSG00000118729
rs139743362	chr3:188119388	-1.30292	N	chr3:188441161	7	intronic	.	LPP	ENSG00000145012
rs556104847	chr2:101736082	-1.30292	N	chr2:101778319	NA	intronic	.	TBC1D8	ENSG00000204634
rs547335895	chr15:64313701	-1.30292	N	chr15:64672002	NA	intronic	.	DAPK2	ENSG00000035664
rs545703572	chr12:68044214	-1.30292	N	N	NA	intronic	.	DYRK2	ENSG00000127334
rs565075758	chr5:148697900	-1.30292	N	chr5:148198999	NA	intronic	.	AFAP1L1	ENSG00000157510
rs188998217	chr10:121173104	-1.30292	N	N	2b	intronic	.	GRK5	ENSG00000198873
rs118002437	chr11:12000116	-1.30292	N	chr11:12133478	7	intronic	.	DKK3	ENSG00000050165
rs370614473	chr5:173327493	-1.30292	N	chr5:173075213	5	intronic	.	CPEB4	ENSG00000113742
rs558206409	chr10:121014045	-1.30292	N	N	NA	intronic	.	GRK5	ENSG00000198873
rs541463964	chr4:47751360	-1.30292	N	N	NA	intronic	.	CORIN	ENSG00000145244
rs544622713	chr1:206868281	-1.30292	N	chr1:206968955	NA	intronic	.	MAPKAPK2	ENSG00000162889
rs556767662	chr12:70017325	-1.30292	N	chr12:69744014	NA	intergenic	.	.	.
rs550327328	chr1:95583132	-1.30292	N	N	NA	UTR5	.	TMEM56	ENSG00000152078
rs561459118	chr8:9912896	-1.30292	N	N	NA	intronic	.	MSRA	ENSG00000175806
rs186657838	chr15:73681181	-1.30292	N	N	2b	intergenic	.	.	.
rs529352509	chr8:11538604	-1.30292	N	chr8:11836514	NA	intronic	.	.	.
rs563051567	chr4:78784069	-1.30292	N	N	NA	intronic	.	MRPL1	ENSG00000169288
rs76686366	chr15:41224557	-1.30292	N	chr15:41496713	4	exonic	synonymous	DLL4	ENSG00000128917
rs564971632	chr20:19767957	-1.30292	N	N	NA	intergenic	.	.	.
rs541510241	chr9:101708889	-1.30292	N	N	NA	intronic	.	COL15A1	ENSG00000204291
rs59798043	chr2:33774451	-1.30292	N	N	6	intronic	.	RASGRP3	ENSG00000152689
rs562468713	chr17:55919303	-1.30292	N	chr17:55463857	NA	intronic	.	MRPS23	ENSG00000181610
rs189674951	chr13:30037575	-1.30292	N	N	6	intronic	.	MTUS2	ENSG00000132938
rs536635689	chr12:106736287	-1.30292	N	N	NA	intronic	.	TCP11L2	ENSG00000166046
rs139836987	chr1:26387232	-1.30292	N	chr1:26834960	3a	intronic	.	TRIM63	ENSG00000158022
rs188126976	chr3:42219329	-1.30292	N	N	7	intronic	.	TRAK1	ENSG00000182606
rs574601872	chr10:121172420	-1.30292	N	N	NA	intronic	.	GRK5	ENSG00000198873
rs542229175	chr12:124003553	-1.30292	N	chr12:124019055	NA	intronic	.	RILPL1	ENSG00000188026
rs574421714	chr12:32964090	-1.30292	N	N	NA	intronic	.	PKP2	ENSG00000057294
rs114714347	chr7:107601953	-1.30292	N	N	2b	intronic	.	LAMB1	ENSG00000091136
rs561213586	chr11:16886637	-1.30292	N	chr11:16618307	NA	intronic	.	PLEKHA7	ENSG00000166689
rs562978008	chr9:100365663	-1.30292	N	N	NA	intronic	.	TSTD2	ENSG00000136925
rs554793759	chr2:40594332	-1.30292	N	N	NA	intronic	.	SLC8A1	ENSG00000183023
rs2054783	chr12:94178875	-1.30292	Y	chr12:94536803	3a	intronic	.	CRADD	ENSG00000169372
rs4854941	chr3:179377173	-1.30292	N	N	5	intronic	.	USP13	ENSG00000058056
rs542759750	chr10:123912870	-1.30292	N	N	NA	intronic	.	TACC2	ENSG00000138162
rs74369304	chr15:63356674	-1.30292	N	chr15:63791228	7	intronic	.	TPM1	ENSG00000140416
rs547921846	chr4:106394035	-1.30292	N	chr4:106042692	NA	intronic	.	PPA2	ENSG00000138777
rs185470115	chr18:3246117	-1.30292	N	N	4	intergenic	.	.	.
rs547708608	chr11:47546031	-1.30292	N	chr11:47454152	NA	intronic	.	CELF1	ENSG00000149187
rs138894451	chr3:42070097	-1.30292	N	N	5	intergenic	.	.	.
rs78862392	chr1:216988401	-1.30292	N	N	5	intronic	.	ESRRG	ENSG00000196482
rs368415221	chr4:174495184	-1.30292	N	N	7	intergenic	.	.	.
rs181513728	chr6:45951113	-1.30292	N	chr6:45569863	7	intronic	.	CLIC5	ENSG00000112782
rs200156813	chr4:3470732	-1.30292	N	chr4:3148276	4	intronic	.	DOK7	ENSG00000175920
rs545318966	chr7:80257932	-1.30292	N	N	NA	intronic	.	CD36	ENSG00000135218
rs558203582	chr8:11570090	-1.30292	N	chr8:11836514	NA	intronic	.	GATA4	ENSG00000136574
rs57504329	chr3:167752738	-1.30292	N	N	6	intronic	.	GOLIM4	ENSG00000173905
rs560945020	chr9:14030577	-1.30292	N	chr9:13676533	NA	intergenic	.	.	.
rs199991915	chr15:78463739	-1.30292	N	N	4	UTR3	.	ACSBG1	ENSG00000103740
rs184440814	chr11:16880478	-1.30292	N	chr11:16618307	7	intronic	.	PLEKHA7	ENSG00000166689
rs117845428	chr8:134516356	-1.30292	N	chr8:134103953	3a	intronic	.	ST3GAL1	ENSG00000008513
rs182316718	chr2:173951661	-1.30292	N	N	4	intronic	.	MLTK	ENSG00000091436
rs540937437	chr2:160062712	-1.30292	N	chr2:160345024	NA	intronic	.	TANC1	ENSG00000115183
rs561718535	chr10:18714430	-1.30292	N	chr10:18266410	NA	intronic	.	CACNB2	ENSG00000165995
rs533148376	chr8:41516953	-1.30292	N	N	NA	intronic	.	ANK1	ENSG00000029534
rs185188572	chr1:95584043	-1.30292	N	N	5	intronic	.	TMEM56-RWDD3	ENSG00000271092
rs144958808	chr11:34331670	-1.30292	N	chr11:33903609	4	intronic	.	ABTB2	ENSG00000166016
rs538874845	chr18:29078645	-1.30292	N	N	NA	intronic	.	DSG2	ENSG00000046604
rs543276734	chr2:169422952	-1.30292	N	chr2:169707552	NA	intronic	.	CERS6	ENSG00000172292
rs6123845	chr20:57607668	-1.30292	N	N	4	ncRNA_intronic	.	.	.
rs373509667	chr3:81540158	-1.30292	N	N	5	intronic	.	GBE1	ENSG00000114480
rs192324674	chr1:113500131	-1.30292	N	N	4	ncRNA_exonic	.	.	.
rs528044576	chr6:16240456	-1.30292	N	N	NA	intronic	.	GMPR	ENSG00000137198
rs559530573	chr14:77425821	-1.30292	N	chr14:77856184	NA	intergenic	.	.	.
rs6480401	chr10:71092023	-1.30292	N	chr10:70607580	7	intronic	.	HK1	ENSG00000156515
rs538339917	chr11:1975987	-1.30292	N	chr11:2320013	NA	intronic	.	MRPL23	ENSG00000214026
rs111228067	chr18:34074149	-1.30292	N	N	4	intronic	.	FHOD3	ENSG00000134775
rs547038647	chr22:39649897	-1.30292	N	chr22:39840130	NA	intergenic	.	.	.
rs575701332	chr4:141854043	-1.30292	N	N	NA	intronic	.	RNF150	ENSG00000170153
rs74580896	chr9:14351435	-1.30292	N	chr9:14161670	4	intronic	.	NFIB	ENSG00000147862
rs548526164	chr16:82774438	-1.30292	N	N	NA	intronic	.	CDH13	ENSG00000140945
rs571377683	chr20:24488195	-1.30292	N	N	NA	intronic	.	SYNDIG1	ENSG00000101463
rs368200803	chr11:6412081	-1.30292	N	N	4	exonic	nonsynonymous	SMPD1	ENSG00000166311
rs141831003	chr3:159578708	-1.30292	N	chr3:159637678	2b	intronic	.	IQCJ-SCHIP1	ENSG00000250588
rs182866173	chr13:32741204	-1.30292	N	N	6	intronic	.	FRY	ENSG00000073910
rs193137222	chr4:23792418	-1.30292	N	N	6	intergenic	.	.	.
rs181467473	chr4:84461936	-1.30292	N	chr4:84159219	7	intronic	.	AGPAT9	ENSG00000138678
rs149215153	chr2:71733035	-1.30292	N	chr2:71677946	5	intronic	.	DYSF	ENSG00000135636
rs183233376	chr9:112905262	-1.30292	N	chr9:113338735	4	intronic	.	AKAP2	ENSG00000241978
rs538430704	chr9:128511014	-1.30292	N	N	NA	intronic	.	PBX3	ENSG00000167081
rs564465029	chr19:49655341	-1.30292	N	chr19:49459104	NA	intronic	.	HRC	ENSG00000130528
rs191363863	chr3:159386361	-1.30292	N	chr3:159637678	5	intronic	.	IQCJ-SCHIP1	ENSG00000250588
rs543383691	chr13:48612220	-1.30292	N	N	NA	intronic	.	NUDT15	ENSG00000136159
rs560515135	chr2:26491264	-1.30292	N	N	NA	intronic	.	HADHB	ENSG00000138029
rs560515130	chr3:25496448	-1.30292	N	chr3:25381636	NA	intronic	.	RARB	ENSG00000077092
rs548416007	chr1:78472684	-1.30292	N	N	NA	intronic	.	DNAJB4	ENSG00000162616
rs578156869	chr14:55202213	-1.30292	N	N	NA	intronic	.	SAMD4A	ENSG00000020577
rs149506922	chr7:151433027	-1.30292	N	N	5	exonic	nonsynonymous	PRKAG2	ENSG00000106617
rs28680987	chr17:13972814	-1.30292	N	N	4	UTR5	.	.	.
rs185383455	chr12:93638116	-1.30292	N	N	2a	ncRNA_intronic	.	.	.
rs555821094	chr5:66335170	-1.30292	N	N	NA	intronic	.	MAST4	ENSG00000069020
rs183910432	chr16:82735512	-1.30292	N	N	2b	intronic	.	CDH13	ENSG00000140945
rs560707616	chr11:113745262	-1.30292	N	chr11:113984489	NA	intronic	.	USP28	ENSG00000048028
rs185067969	chr4:89219201	-1.30292	N	N	3a	intergenic	.	.	.
rs529750945	chr14:32938358	-1.30292	N	N	NA	intronic	.	AKAP6	ENSG00000151320
rs376833331	chr14:55166298	-1.30292	N	N	5	intronic	.	SAMD4A	ENSG00000020577
rs2981534	chr3:124764110	-1.30292	N	N	5	intronic	.	HEG1	ENSG00000173706
rs569468879	chr5:205870	-1.30292	N	N	NA	exonic	stopgain	CCDC127	ENSG00000164366
rs576629887	chr9:14321663	-1.30292	N	chr9:14161670	NA	intronic	.	NFIB	ENSG00000147862
rs16857720	chr1:232726069	-1.30292	N	N	5	intergenic	.	.	.
rs144692962	chr9:116348456	-1.30292	N	chr9:116085822	5	intronic	.	RGS3	ENSG00000138835
rs541075972	chr2:207328050	-1.30292	N	N	NA	intronic	.	ADAM23	ENSG00000114948
rs531882203	chr3:42140940	-1.30292	N	N	NA	intronic	.	TRAK1	ENSG00000182606
rs186572517	chr10:69429628	-1.30292	N	chr10:69559409	5	intronic	.	CTNNA3	ENSG00000183230
rs114300249	chr7:35414730	-1.30292	N	N	5	ncRNA_exonic	.	.	.
rs550685280	chr2:128407428	-1.30292	N	N	NA	intronic	.	LIMS2	ENSG00000072163
rs572149545	chr13:75984104	-1.30292	N	N	NA	intronic	.	TBC1D4	ENSG00000136111
rs1054055	chr22:24107934	-1.30292	N	chr22:24247310	5	UTR3	.	C22orf15	ENSG00000169314
rs553042190	chr12:117517292	-1.30292	N	N	NA	intronic	.	TESC	ENSG00000088992
rs570481845	chr6:17935862	-1.30292	N	N	NA	intronic	.	KIF13A	ENSG00000137177
rs576628793	chr9:538334	-1.30292	N	chr9:288414	NA	intronic	.	KANK1	ENSG00000107104
rs542723714	chr9:14437300	-1.30292	N	chr9:14161670	NA	intergenic	.	.	.
rs568828576	chr3:52485321	-1.30292	N	chr3:52873984	NA	exonic	synonymous	TNNC1	ENSG00000114854
rs137997446	chr4:114535441	-1.30292	N	N	7	intronic	.	CAMK2D	ENSG00000145349
rs532067890	chr9:37904578	-1.30292	N	chr9:38196117	NA	upstream	.	.	.
rs151279480	chr1:206869138	-1.30292	N	chr1:206968955	5	intronic	.	MAPKAPK2	ENSG00000162889
rs182845956	chr7:56047290	-1.30292	N	chr7:56068714	7	intronic	.	GBAS	ENSG00000146729
rs192924545	chr1:236917036	-1.30292	N	N	2a	intronic	.	ACTN2	ENSG00000077522
rs938454	chr5:66342746	-1.30292	N	N	6	intronic	.	MAST4	ENSG00000069020
rs181977052	chr10:18432111	-1.30292	N	chr10:18266410	7	intronic	.	CACNB2	ENSG00000165995
rs551666215	chr10:116278787	-1.30292	N	N	NA	intronic	.	ABLIM1	ENSG00000099204
rs556828024	chr1:84970633	-1.30292	N	N	NA	intronic	.	GNG5	ENSG00000174021
rs559155928	chr3:32638631	-1.30292	N	chr3:33087395	NA	intergenic	.	.	.
rs73170586	chr22:34180237	-1.30292	N	N	7	intronic	.	LARGE	ENSG00000133424
rs553169486	chr5:155107993	-1.30292	N	N	NA	intergenic	.	.	.
rs188986999	chr5:80533141	-1.30292	N	N	5	ncRNA_intronic	.	CKMT2	ENSG00000131730
rs569788927	chr5:102201812	-1.30292	N	chr5:102118385	NA	UTR5	.	PAM	ENSG00000145730
rs560689969	chr12:42607267	-1.30292	N	N	NA	intronic	.	YAF2	ENSG00000015153
rs4332407	chr1:170118133	-1.30292	N	chr1:169665632	7	intronic	.	METTL11B	ENSG00000203740
rs142815505	chr5:157000077	-1.30292	N	chr5:156655015	6	intronic	.	ADAM19	ENSG00000135074
rs6602195	chr10:17495361	-1.30292	N	N	4	intronic	.	ST8SIA6	ENSG00000148488
rs560699659	chr7:150665580	-1.30292	N	chr7:150278589	NA	intronic	.	KCNH2	ENSG00000055118
rs554678825	chr6:17961545	-1.30292	N	N	NA	intronic	.	KIF13A	ENSG00000137177
rs148783145	chr2:40556423	-1.30292	N	N	4	intronic	.	SLC8A1	ENSG00000183023
rs191734932	chr6:17971584	-1.30292	N	N	3a	intronic	.	KIF13A	ENSG00000137177
rs570345049	chr1:100137190	-1.30292	N	N	NA	intronic	.	PALMD	ENSG00000099260
rs150845405	chr2:201983291	-1.30292	N	chr2:202112471	4	UTR5	.	CFLAR	ENSG00000003402
rs572385206	chr3:27385711	-1.30292	N	chr3:27371843	NA	intronic	.	NEK10	ENSG00000163491
rs151145071	chr9:112562412	-1.30292	N	chr9:112722330	4	intronic	.	PALM2-AKAP2	ENSG00000157654
rs141220603	chr7:157152817	-1.30292	N	N	5	intronic	.	DNAJB6	ENSG00000105993
rs531467857	chr10:93353243	-1.30292	N	chr10:93650603	NA	ncRNA_intronic	.	.	.
rs542557973	chr10:112563487	-1.30292	N	N	NA	intronic	.	RBM20	ENSG00000203867
rs115325899	chr1:167079037	-1.30292	N	chr1:167424924	3a	intronic	.	DUSP27	ENSG00000198842
rs573110199	chr4:114579224	-1.30292	N	N	NA	intronic	.	CAMK2D	ENSG00000145349
rs2014481	chr9:134147153	-1.30292	N	N	4	intronic	.	FAM78A	ENSG00000126882
rs11752990	chr6:4109743	-1.30292	N	N	3a	intronic	.	C6orf201	ENSG00000185689
rs534056808	chr19:680191	-1.30292	N	chr19:836144	NA	intronic	.	FSTL3	ENSG00000070404
rs574747163	chr1:180532941	-1.30292	N	chr1:180905694	NA	ncRNA_intronic	.	.	.
rs529562647	chr10:123947825	-1.30292	N	N	NA	intronic	.	TACC2	ENSG00000138162
rs13426561	chr2:106132461	-1.30292	N	chr2:106433909	3a	intergenic	.	.	.
rs571859806	chr2:175352055	-1.30292	N	N	NA	upstream	.	.	.
rs6713324	chr2:134744553	-1.30292	N	chr2:134991024	5	intergenic	.	.	.
rs186229467	chr8:11571136	-1.30292	N	chr8:11836514	4	intronic	.	GATA4	ENSG00000136574
rs78350034	chr20:42772880	-1.30292	N	chr20:42660286	4	intronic	.	JPH2	ENSG00000149596
rs559363435	chr9:97816128	-1.30292	N	chr9:98243868	NA	intronic	.	C9orf3	ENSG00000148120
rs552226362	chr21:35856135	-1.30292	N	chr21:36312347	NA	intronic	.	KCNE1	ENSG00000180509
rs537098945	chr6:105626261	-1.30292	N	N	NA	intronic	.	POPDC3	ENSG00000132429
rs562174091	chr19:48867026	-1.30292	N	chr19:49127490	NA	intronic	.	TMEM143	ENSG00000161558
rs527487298	chr10:33620203	-1.30292	N	N	NA	intronic	.	NRP1	ENSG00000099250
rs117502391	chr11:16886775	-1.30292	N	chr11:16618307	7	intronic	.	PLEKHA7	ENSG00000166689
rs74968508	chr4:186049134	-1.30292	N	N	5	intergenic	.	.	.
rs550228957	chr1:116303465	-1.30292	N	N	NA	intronic	.	CASQ2	ENSG00000118729
rs11744154	chr5:155756299	-1.30292	N	N	5	intronic	.	SGCD	ENSG00000170624
rs547712046	chr3:192287829	-1.30292	N	N	NA	intronic	.	FGF12	ENSG00000114279
rs547712047	chr7:136768295	-1.30292	N	N	NA	ncRNA_intronic	.	.	.
rs549054722	chr4:141944939	-1.30292	N	N	NA	intronic	.	RNF150	ENSG00000170153
rs543605485	chr2:101540906	-1.30292	N	chr2:101778319	NA	intronic	.	NPAS2	ENSG00000170485
rs34005581	chr5:16505502	-1.30292	N	N	5	intronic	.	FAM134B	ENSG00000154153
rs79786949	chr3:188070274	-1.30292	N	chr3:188441161	7	intronic	.	LPP	ENSG00000145012
rs111798306	chr6:123939028	-1.30292	N	N	6	intronic	.	TRDN	ENSG00000186439
rs571799984	chr19:8478927	-1.30292	N	N	NA	intronic	.	2020-03-02	ENSG00000099785
rs557422166	chr9:14274964	-1.30292	N	chr9:14161670	NA	intronic	.	NFIB	ENSG00000147862
rs142244620	chr12:3385908	-1.30292	N	chr12:3020644	5	intronic	.	TSPAN9	ENSG00000011105
rs193034909	chr6:164525761	-1.30292	N	N	5	intergenic	.	.	.
rs185096798	chr2:40557622	-1.30292	N	N	5	intronic	.	SLC8A1	ENSG00000183023
rs559518497	chr7:157149124	-1.30292	N	N	NA	intronic	.	DNAJB6	ENSG00000105993
rs576147859	chr4:47828624	-1.30292	N	N	NA	intronic	.	CORIN	ENSG00000145244
rs368970456	chr5:156116158	-1.30292	N	chr5:156442784	7	intronic	.	SGCD	ENSG00000170624
rs74069150	chr12:21923676	-1.30292	N	N	7	intronic	.	KCNJ8	ENSG00000121361
rs74069152	chr12:21926616	-1.30292	N	N	4	UTR5	.	KCNJ8	ENSG00000121361
rs542531651	chr17:80693262	-1.30292	N	chr17:81084522	NA	upstream	.	.	.
rs73104472	chr5:71749701	-1.30292	N	chr5:72112421	7	intronic	.	ZNF366	ENSG00000178175
rs76421110	chr9:112497506	-1.30292	N	chr9:112722330	7	intronic	.	PALM2	ENSG00000243444
rs45528736	chr22:46638312	-1.30292	Y	chr22:46615376	5	UTR3	.	PPARA	ENSG00000186951
rs11487108	chr7:116141981	-1.30292	N	chr7:116357368	3a	intronic	.	CAV2	ENSG00000105971
rs113882388	chr20:30175673	-1.30292	N	chr20:30401407	2b	intergenic	.	.	.
rs190265403	chr8:98810524	-1.30292	N	N	4	intronic	.	LAPTM4B	ENSG00000104341
rs557090606	chr4:53529237	-1.30292	N	N	NA	intergenic	.	.	.
rs527264638	chr3:69814082	-1.30292	N	N	NA	intronic	.	MITF	ENSG00000187098
rs556536836	chr12:5692057	-1.30292	N	N	NA	intronic	.	ANO2	ENSG00000047617
rs2418059	chr9:112613677	-1.30292	N	chr9:112722330	6	intronic	.	PALM2-AKAP2	ENSG00000157654
rs191739709	chr11:11996607	-1.30292	N	chr11:12133478	6	intronic	.	DKK3	ENSG00000050165
rs113609341	chr3:156824105	-1.30292	N	N	7	ncRNA_intronic	.	.	.
rs12968887	chr18:33934666	-1.30292	N	N	6	intronic	.	FHOD3	ENSG00000134775
rs549114371	chr17:41854468	-1.30292	N	chr17:41926126	NA	intronic	.	DUSP3	ENSG00000108861
rs549635217	chr3:159574682	-1.30292	N	chr3:159637678	NA	intronic	.	IQCJ-SCHIP1	ENSG00000250588
rs563546975	chr3:138089337	-1.30292	N	N	NA	intronic	.	MRAS	ENSG00000158186
rs11786866	chr8:101397730	-1.30292	N	N	7	intergenic	.	.	.
rs570822079	chr15:42229460	-1.30292	N	chr15:42266262	NA	intronic	.	EHD4	ENSG00000103966
rs556097142	chr2:220488530	-1.30292	N	chr2:220049128	NA	intergenic	.	.	.
rs540183290	chr4:53578402	-1.30292	N	N	NA	upstream	.	.	.
rs530911754	chr6:46012438	-1.30292	N	chr6:45569863	NA	intronic	.	CLIC5	ENSG00000112782
rs570856236	chr14:73276088	-1.30292	N	chr14:73414316	NA	intronic	.	DPF3	ENSG00000205683
rs201931141	chr18:19756890	-1.30292	N	N	3a	intronic	.	GATA6	ENSG00000141448
rs558214496	chr22:34257859	-1.30292	N	N	NA	intronic	.	LARGE	ENSG00000133424
rs574687754	chr9:104248426	-1.30292	N	N	NA	intronic	.	TMEM246	ENSG00000165152
rs575643040	chr4:47733380	-1.30292	N	N	NA	intronic	.	CORIN	ENSG00000145244
rs2006277	chr4:3486125	-1.30292	N	chr4:3148276	2b	intronic	.	DOK7	ENSG00000175920
rs533040013	chr8:135791668	-1.30292	N	chr8:135747967	NA	intergenic	.	.	.
rs550541921	chr1:6733298	-1.30292	N	N	NA	intronic	.	DNAJC11	ENSG00000007923
rs10967148	chr9:2608442	-1.30292	N	chr9:2622278	7	ncRNA_intronic	.	.	.
rs528716524	chr9:103190668	-1.30292	N	N	NA	intronic	.	MSANTD3	ENSG00000066697
rs538947953	chr20:42808978	-1.30292	N	chr20:42660286	NA	intronic	.	JPH2	ENSG00000149596
rs559402522	chr10:61899550	-1.30292	N	N	NA	intronic	.	ANK3	ENSG00000151150
rs562941772	chr1:237549165	-1.30292	N	N	NA	intronic	.	RYR2	ENSG00000198626
rs78727129	chr4:23890120	-1.30292	N	N	4	intronic	.	PPARGC1A	ENSG00000109819
rs530080534	chr8:102066149	-1.30292	N	N	NA	ncRNA_intronic	.	.	.
rs150515587	chr3:66554946	-1.30292	N	N	6	intergenic	.	.	.
rs534112666	chr11:63933609	-1.30292	N	chr11:63974995	NA	upstream	.	.	.
rs553452331	chr10:103657438	-1.30292	N	N	NA	intronic	.	C10orf76	ENSG00000120029
rs117838873	chr9:97674073	-1.30292	N	N	5	intronic	.	C9orf3	ENSG00000148120
rs545241684	chr9:694539	-1.30292	N	chr9:288414	NA	intronic	.	KANK1	ENSG00000107104
rs550686165	chr10:33601924	-1.30292	N	N	NA	intronic	.	NRP1	ENSG00000099250
rs75783811	chr15:85371959	-1.30292	N	chr15:85178270	3a	intronic	.	ALPK3	ENSG00000136383
rs564128762	chr3:159322640	-1.30292	N	chr3:159637678	NA	intronic	.	IQCJ-SCHIP1	ENSG00000250588
rs150018304	chr10:116409493	-1.30292	N	N	5	intronic	.	ABLIM1	ENSG00000099204
rs574928677	chr8:11557898	-1.30292	N	chr8:11836514	NA	intronic	.	.	.
rs544342031	chr19:49867200	-1.30292	N	chr19:49459104	NA	UTR5	.	DKKL1	ENSG00000104901
rs188157447	chr15:63193451	-1.30292	N	chr15:62830704	5	intergenic	.	.	.
rs545367954	chr11:64879260	-1.30292	N	chr11:65369240	NA	UTR3	.	VPS51	ENSG00000149823
rs192071135	chr1:214204717	-1.30292	N	chr1:213937382	5	intronic	.	PROX1	ENSG00000117707
rs138529450	chr3:192424396	-1.30292	N	N	3a	intronic	.	FGF12	ENSG00000114279
rs545526771	chr5:52405201	-1.30292	N	N	NA	UTR5	.	MOCS2	ENSG00000164172
rs79427853	chr4:186611819	-1.30292	N	N	7	intronic	.	SORBS2	ENSG00000154556
rs569809873	chr8:100903854	-1.30292	N	chr8:100749229	NA	intronic	.	COX6C	ENSG00000164919
rs529466730	chr9:95970809	-1.30292	N	chr9:95684697	NA	intronic	.	WNK2	ENSG00000165238
rs528863668	chr14:104605357	-1.30292	N	N	NA	intronic	.	KIF26A	ENSG00000066735
rs146348303	chr1:57142008	-1.30292	N	chr1:56905524	3a	intronic	.	PRKAA2	ENSG00000162409
rs141027282	chr22:36007037	-1.30292	N	N	5	exonic	nonsynonymous	MB	ENSG00000198125
rs544090413	chr4:186647411	-1.30292	N	N	NA	intronic	.	SORBS2	ENSG00000154556
rs59729287	chr13:24128514	-1.30292	N	N	5	intergenic	.	.	.
rs8136420	chr22:33963938	-1.30292	N	N	5	intronic	.	LARGE	ENSG00000133424
rs545866182	chr18:34040870	-1.30292	N	N	NA	intronic	.	FHOD3	ENSG00000134775
rs545866185	chr7:32022967	-1.30292	N	N	NA	intronic	.	PDE1C	ENSG00000154678
rs575238594	chr13:24463806	-1.30292	N	N	NA	intronic	.	.	.
rs140367676	chr8:98776594	-1.30292	N	N	4	intergenic	.	.	.
rs185088706	chr2:101515211	-1.30292	N	chr2:101778319	7	intronic	.	NPAS2	ENSG00000170485
rs551233885	chr2:198755018	-1.30292	N	chr2:198544183	NA	intronic	.	PLCL1	ENSG00000115896
rs576522688	chr15:35959418	-1.30292	N	N	NA	ncRNA_intronic	.	.	.
rs376495274	chr1:26393115	-1.30292	N	chr1:26834960	4	intronic	.	TRIM63	ENSG00000158022
rs529206047	chr17:33474036	-1.30292	N	chr17:33763678	NA	upstream	.	.	.
rs530983686	chr18:34045159	-1.30292	N	N	NA	intronic	.	FHOD3	ENSG00000134775
rs571210630	chr9:14236445	-1.30292	N	chr9:14161670	NA	intronic	.	NFIB	ENSG00000147862
rs373418278	chr18:32691522	-1.30292	N	N	4	intronic	.	MAPRE2	ENSG00000166974
rs577689011	chr3:167799618	-1.30292	N	N	NA	intronic	.	GOLIM4	ENSG00000173905
rs548848192	chr18:34001658	-1.30292	N	N	NA	intronic	.	FHOD3	ENSG00000134775
rs190210801	chr1:100115650	-1.30292	N	N	5	intronic	.	PALMD	ENSG00000099260
rs142777150	chr1:206833984	-1.30292	N	chr1:206968955	7	intergenic	.	.	.
rs112017122	chr19:41882742	-1.30292	N	N	2b	UTR5	.	TMEM91	ENSG00000142046
rs78981317	chr4:174606745	-1.30292	N	N	5	intergenic	.	.	.
rs138555486	chr20:36704960	-1.30292	N	chr20:36895860	5	intronic	.	RPRD1B	ENSG00000101413
rs527938029	chr17:17381328	-1.30292	N	chr17:17707105	NA	intronic	.	MED9	ENSG00000141026
rs180728543	chr9:588376	-1.30292	N	chr9:288414	7	intronic	.	KANK1	ENSG00000107104
rs566242977	chr9:100365432	-1.30292	N	N	NA	intronic	.	TSTD2	ENSG00000136925
rs6878446	chr5:156992215	-1.30292	N	chr5:156655015	6	intronic	.	ADAM19	ENSG00000135074
rs184718071	chr3:38582632	-1.30292	N	N	7	intergenic	.	.	.
rs181662399	chr5:157003384	-1.30292	N	chr5:156655015	4	upstream	.	.	.
rs567151641	chr14:34385276	-1.30292	N	N	NA	intergenic	.	.	.
rs541060636	chr20:19761034	-1.30292	N	N	NA	intergenic	.	.	.
rs577859966	chr3:38589384	-1.30292	N	N	NA	downstream	.	.	.
rs540815584	chr10:112460678	-1.30292	N	chr10:111969919	NA	intronic	.	RBM20	ENSG00000203867
rs45527542	chr10:97050750	-1.30292	N	N	4	UTR5	.	PDLIM1	ENSG00000107438
rs74844961	chr9:97839761	-1.30292	N	chr9:98243868	4	intronic	.	C9orf3	ENSG00000148120
rs143517420	chr5:66041576	-1.30292	N	N	6	intronic	.	MAST4	ENSG00000069020
rs184044683	chr9:14262935	-1.30292	N	chr9:14161670	5	intronic	.	NFIB	ENSG00000147862
rs572360268	chr10:123758205	-1.30292	N	N	NA	intronic	.	TACC2	ENSG00000138162
rs551793822	chr11:9596536	-1.30292	N	chr11:9730141	NA	UTR5	.	WEE1	ENSG00000166483
rs536128901	chr2:169311666	-1.30292	N	chr2:169707552	NA	intergenic	.	.	.
rs570840480	chr7:32129181	-1.30292	N	N	NA	intronic	.	PDE1C	ENSG00000154678
rs565506237	chr10:3138430	-1.30292	N	N	NA	intronic	.	PFKP	ENSG00000067057
rs186482812	chr5:170855491	-1.30292	N	N	5	intronic	.	FGF18	ENSG00000156427
rs4766231	chr12:4401033	-1.30292	N	chr12:4334295	6	intronic	.	CCND2	ENSG00000118971
rs73227981	chr13:76386087	-1.30292	N	N	7	intronic	.	LMO7	ENSG00000136153
rs369883945	chr5:133315399	-1.30292	N	chr5:133619966	7	intronic	.	VDAC1	ENSG00000213585
rs74661818	chr4:108929852	-1.30292	N	N	5	intronic	.	HADH	ENSG00000138796
rs73227982	chr13:76387270	-1.30292	N	N	4	intronic	.	LMO7	ENSG00000136153
rs73227984	chr13:76390756	-1.30292	N	N	7	intronic	.	LMO7	ENSG00000136153
rs543179152	chr5:167373720	-1.30292	N	N	NA	intronic	.	TENM2	ENSG00000145934
rs144645917	chr15:42264540	-1.30292	N	chr15:42266262	4	exonic	synonymous	EHD4	ENSG00000103966
rs566497552	chr18:12376821	-1.30292	N	chr18:12856908	NA	intronic	.	AFG3L2	ENSG00000141385
rs17016723	chr3:25597903	-1.30292	N	chr3:25381636	5	intronic	.	RARB	ENSG00000077092
rs532452455	chr12:110719775	-1.30292	N	chr12:111133088	NA	intronic	.	ATP2A2	ENSG00000174437
rs537194524	chr3:42143666	-1.30292	N	N	NA	intronic	.	TRAK1	ENSG00000182606
rs538601470	chr5:150020688	-1.30292	N	chr5:149875731	NA	intronic	.	SYNPO	ENSG00000171992
rs570718425	chr17:66470970	-1.30292	N	chr17:65975385	NA	intronic	.	.	.
rs568730223	chr7:101558643	-1.30292	N	chr7:101880795	NA	intronic	.	CUX1	ENSG00000257923
rs116017509	chr7:158769344	-1.30292	N	N	2a	intergenic	.	.	.
rs538801702	chr1:198133026	-1.30292	N	chr1:197814823	NA	intronic	.	NEK7	ENSG00000151414
rs538801703	chr10:116386583	-1.30292	N	N	NA	intronic	.	ABLIM1	ENSG00000099204
rs552058524	chr5:66254620	-1.30292	N	N	NA	intronic	.	MAST4	ENSG00000069020
rs565739729	chr14:74416466	-1.30292	N	N	NA	intronic	.	FAM161B	ENSG00000156050
rs565716003	chr6:105647882	-1.30292	N	N	NA	intergenic	.	.	.
rs549179710	chr7:151389851	-1.30292	N	N	NA	intronic	.	PRKAG2	ENSG00000106617
rs576072277	chr13:27977221	-1.30292	N	chr13:28455266	NA	intergenic	.	.	.
rs571268217	chr10:92686459	-1.30292	N	N	NA	intergenic	.	.	.
rs116282840	chr8:38792246	-1.30292	N	chr8:38804069	5	intronic	.	PLEKHA2	ENSG00000169499
rs73054649	chr1:184922784	-1.30292	N	chr1:185391167	4	intronic	.	FAM129A	ENSG00000135842
rs147714486	chr3:159450542	-1.30292	N	chr3:159637678	4	intronic	.	IQCJ-SCHIP1	ENSG00000250588
rs202111412	chr1:232619735	-1.30292	N	N	5	intronic	.	SIPA1L2	ENSG00000116991
rs553432931	chr8:11537676	-1.30292	N	chr8:11836514	NA	intronic	.	.	.
rs577126605	chr6:44189063	-1.30292	N	chr6:43693094	NA	intronic	.	SLC29A1	ENSG00000112759
rs577886844	chr1:216860559	-1.30292	N	N	NA	intronic	.	ESRRG	ENSG00000196482
rs529381114	chr10:115425656	-1.30292	N	chr10:115719472	NA	intergenic	.	.	.
rs184517302	chr1:214158252	-1.30292	N	chr1:213937382	2b	ncRNA_intronic	.	.	.
rs184980034	chr18:25657166	-1.30292	N	N	5	intronic	.	CDH2	ENSG00000170558
rs563433887	chr5:41464501	-1.30292	N	N	NA	intronic	.	PLCXD3	ENSG00000182836
rs572698645	chr5:111664972	-1.30292	N	N	NA	intronic	.	EPB41L4A	ENSG00000129595
rs543024216	chr15:86167406	-1.30292	N	chr15:86294211	NA	intronic	.	AKAP13	ENSG00000170776
rs533161991	chr7:1573181	-1.30292	N	N	NA	intronic	.	MAFK	ENSG00000198517
rs529265572	chr6:123956281	-1.30292	N	N	NA	intronic	.	TRDN	ENSG00000186439
rs75895152	chr15:40340768	-1.30292	N	N	4	ncRNA_intronic	.	.	.
rs183058089	chr18:9104721	-1.30292	N	N	2b	intronic	.	NDUFV2	ENSG00000178127
rs537684578	chr18:33934559	-1.30292	N	N	NA	intronic	.	FHOD3	ENSG00000134775
rs111584256	chr20:25236082	-1.30292	N	chr20:25194611	3a	intronic	.	PYGB	ENSG00000100994
rs2483548	chr10:116319016	-1.30292	N	N	7	intronic	.	ABLIM1	ENSG00000099204
rs2483549	chr10:116319060	-1.30292	N	N	6	intronic	.	ABLIM1	ENSG00000099204
rs530818125	chr4:169422537	-1.30292	N	N	NA	intronic	.	PALLD	ENSG00000129116
rs554024703	chr10:51565413	-1.30292	N	N	NA	intronic	.	NCOA4	ENSG00000138293
rs573908489	chr3:138081459	-1.30292	N	N	NA	intronic	.	MRAS	ENSG00000158186
rs531814143	chr3:101546979	-1.30292	N	chr3:101267385	NA	UTR5;UTR3	.	NFKBIZ	ENSG00000144802
rs2483540	chr10:116316360	-1.30292	N	N	4	intronic	.	ABLIM1	ENSG00000099204
rs2483541	chr10:116316597	-1.30292	N	N	1f	intronic	.	ABLIM1	ENSG00000099204
rs2483542	chr10:116317392	-1.30292	N	N	7	intronic	.	ABLIM1	ENSG00000099204
rs2483543	chr10:116317416	-1.30292	N	N	7	intronic	.	ABLIM1	ENSG00000099204
rs2483544	chr10:116317494	-1.30292	N	N	7	intronic	.	ABLIM1	ENSG00000099204
rs560879042	chr4:174451418	-1.30292	N	N	NA	upstream	.	.	.
rs2483546	chr10:116318061	-1.30292	N	N	5	intronic	.	ABLIM1	ENSG00000099204
rs147138496	chr9:116359143	-1.30292	N	chr9:116085822	5	exonic	synonymous	RGS3	ENSG00000138835
rs562167514	chr1:76254081	-1.30292	N	N	NA	intronic	.	RABGGTB	ENSG00000137955
rs574755002	chr3:187959011	-1.30292	N	chr3:188441161	NA	intronic	.	LPP	ENSG00000145012
rs554572446	chr4:114531720	-1.30292	N	N	NA	intronic	.	CAMK2D	ENSG00000145349
rs527292325	chr19:51866817	-1.30292	N	chr19:52314161	NA	intronic	.	ETFB	ENSG00000105379
rs568626346	chr9:95952494	-1.30292	N	chr9:95684697	NA	intronic	.	WNK2	ENSG00000165238
rs568626347	chr1:212429192	-1.30292	N	chr1:212558397	NA	ncRNA_intronic	.	.	.
rs549490367	chr10:33521845	-1.30292	N	N	NA	intronic	.	NRP1	ENSG00000099250
rs546449206	chr1:16348540	-1.30292	N	N	NA	UTR5	.	CLCNKA	ENSG00000186510
rs574698532	chr10:115617242	-1.30292	N	chr10:115719472	NA	intronic	.	NHLRC2	ENSG00000196865
rs58854017	chr3:167749943	-1.30292	N	N	7	intronic	.	GOLIM4	ENSG00000173905
rs184283986	chr4:114469020	-1.30292	N	N	2a	intronic	.	CAMK2D	ENSG00000145349
rs2483613	chr10:116395193	-1.30292	N	N	2b	intronic	.	ABLIM1	ENSG00000099204
rs3826953	chr19:678639	-1.30292	N	chr19:836144	6	intronic	.	FSTL3	ENSG00000070404
rs149798077	chr2:192712067	-1.30292	N	chr2:192522423	4	upstream	.	.	.
rs540652801	chr9:112835643	-1.30292	N	chr9:112722330	NA	intronic	.	AKAP2	ENSG00000241978
rs542911095	chr2:159854504	-1.30292	N	chr2:160345024	NA	intronic	.	TANC1	ENSG00000115183
rs181966837	chr2:134884123	-1.30292	N	chr2:134991024	5	upstream	.	.	.
rs557492970	chr2:33701369	-1.30292	N	N	NA	UTR5	.	RASGRP3	ENSG00000152689
rs115600751	chr12:93776733	-1.30292	N	chr12:94144175	7	ncRNA_intronic	.	NUDT4	ENSG00000173598
rs572447509	chr15:40621250	-1.30292	N	N	NA	intergenic	.	.	.
rs187064646	chr7:32766884	-1.30292	N	N	3a	upstream	.	.	.
rs569006158	chr10:115825427	-1.30292	N	chr10:115719472	NA	intergenic	.	.	.
rs550376269	chr7:151408931	-1.30292	N	N	NA	intronic	.	PRKAG2	ENSG00000106617
rs558790855	chr1:202394813	-1.30292	N	N	NA	exonic	nonsynonymous	PPP1R12B	ENSG00000077157
rs561339827	chr10:121441065	-1.30292	N	N	NA	intergenic	.	.	.
rs534191419	chr22:36005375	-1.30292	N	N	NA	intronic	.	MB	ENSG00000198125
rs17243136	chr6:24668532	-1.30292	N	N	5	intronic	.	ACOT13	ENSG00000112304
rs538263051	chr1:28561981	-1.30292	N	chr1:28216736	NA	upstream	.	.	.
rs192496895	chr10:116409760	-1.30292	N	N	7	intronic	.	ABLIM1	ENSG00000099204
rs559783849	chr17:46130649	-1.30292	N	chr17:46230891	NA	intronic	.	NFE2L1	ENSG00000082641
rs116401865	chr22:47132222	-1.30292	N	N	4	intronic	.	CERK	ENSG00000100422
rs574804070	chr15:35092606	-1.30292	N	N	NA	ncRNA_intronic	.	.	.
rs578224565	chr3:64671670	-1.30292	N	chr3:64705365	NA	ncRNA_intronic	.	ADAMTS9	ENSG00000163638
rs573737405	chr3:135786593	-1.30292	N	N	NA	intronic	.	PPP2R3A	ENSG00000073711
rs145616694	chr12:95395490	-1.30292	N	N	6	intronic	.	NDUFA12	ENSG00000184752
rs146444024	chr8:17628343	-1.30292	N	N	5	intronic	.	MTUS1	ENSG00000129422
rs141019941	chr3:69166763	-1.30292	N	N	7	intronic	.	LMOD3	ENSG00000163380
rs533133841	chr14:104310842	-1.30292	N	chr14:103898525	NA	intronic	.	PPP1R13B	ENSG00000088808
rs78376945	chr7:151572519	-1.30292	N	N	4	intronic	.	PRKAG2	ENSG00000106617
rs532893622	chr12:57634329	-1.30292	N	chr12:57493727	NA	intronic	.	NDUFA4L2	ENSG00000185633
rs192543752	chr8:102040475	-1.30292	N	N	7	intergenic	.	.	.
rs73857025	chr3:119138124	-1.30292	N	N	5	UTR3	.	ARHGAP31	ENSG00000031081
rs570736425	chr4:186605822	-1.30292	N	N	NA	intronic	.	SORBS2	ENSG00000154556
rs184035544	chr15:63232727	-1.30292	N	chr15:62830704	2a	intergenic	.	.	.
rs556334657	chr7:32134310	-1.30292	N	N	NA	intronic	.	PDE1C	ENSG00000154678
rs11578034	chr1:31842153	-1.30292	N	chr1:31377743	6	intronic	.	FABP3	ENSG00000121769
rs533731051	chr10:121033082	-1.30292	N	N	NA	intronic	.	GRK5	ENSG00000198873
rs371592812	chr8:90994539	-1.30292	N	N	2b	intronic	.	NBN	ENSG00000104320
rs572177804	chr9:97648274	-1.30292	N	N	NA	intronic	.	C9orf3	ENSG00000148120
rs142143130	chr10:116322632	-1.30292	N	N	6	intronic	.	ABLIM1	ENSG00000099204
rs542990894	chr6:16245445	-1.30292	N	chr6:16744687	NA	intronic	.	GMPR	ENSG00000137198
rs142219303	chr9:112623572	-1.30292	N	chr9:112722330	5	intronic	.	PALM2-AKAP2	ENSG00000157654
rs566996171	chr18:34052581	-1.30292	N	N	NA	intronic	.	FHOD3	ENSG00000134775
rs542959274	chr16:691337	-1.30292	N	N	NA	upstream	.	.	.
rs201448094	chr22:42486742	-1.30292	N	chr22:42418910	2a	exonic	nonsynonymous	NDUFA6	ENSG00000184983
rs569513439	chr17:66519228	-1.30292	N	N	NA	intronic	.	PRKAR1A	ENSG00000108946
rs35566397	chr14:32896974	-1.30292	N	N	7	intronic	.	AKAP6	ENSG00000151320
rs184711996	chr2:103418322	-1.30292	N	chr2:103394709	5	intronic	.	TMEM182	ENSG00000170417
rs567241384	chr10:18643571	-1.30292	N	chr10:18266410	NA	intronic	.	CACNB2	ENSG00000165995
rs150750552	chr1:232705268	-1.30292	N	N	6	intergenic	.	.	.
rs9856766	chr3:32618263	-1.30292	N	chr3:33087395	6	intergenic	.	.	.
rs548501575	chr15:63289307	-1.30292	N	chr15:62830704	NA	intergenic	.	.	.
rs555341429	chr6:129797232	-1.30292	N	N	NA	intronic	.	LAMA2	ENSG00000196569
rs587744660	chr1:145395504	-1.30292	N	N	NA	intronic	.	.	.
rs574431340	chr1:11940310	-1.30292	N	chr1:12246175	NA	intergenic	.	.	.
rs576947303	chr18:12365630	-1.30292	N	chr18:12856908	NA	intronic	.	AFG3L2	ENSG00000141385
rs549320653	chr4:47817044	-1.30292	N	N	NA	intronic	.	CORIN	ENSG00000145244
rs17079361	chr6:150472561	-1.30292	N	chr6:150373194	4	intronic	.	PPP1R14C	ENSG00000198729
rs189737931	chr8:11536653	-1.30292	N	chr8:11836514	4	intronic	.	.	.
rs185837782	chr3:187009228	-1.30292	N	chr3:186629144	4	intronic	.	MASP1	ENSG00000127241
rs185837785	chr6:45981629	-1.30292	N	chr6:45569863	5	intronic	.	CLIC5	ENSG00000112782
rs1614205	chr15:42248831	-1.30292	N	chr15:42266262	7	intronic	.	EHD4	ENSG00000103966
rs113643660	chr13:24127703	-1.30292	N	N	5	intergenic	.	.	.
rs565124021	chr1:174172845	-1.30292	N	chr1:174222832	NA	intronic	.	RABGAP1L	ENSG00000152061
rs139025977	chr18:56246450	-1.30292	N	chr18:56395588	3a	exonic	nonsynonymous	ALPK2	ENSG00000198796
rs73437951	chr15:85385202	-1.30292	N	chr15:85178270	6	intronic	.	ALPK3	ENSG00000136383
rs568814281	chr10:112419020	-1.30292	N	chr10:111969919	NA	intronic	.	RBM20	ENSG00000203867
rs73437953	chr9:37994654	-1.30292	N	chr9:38196117	4	intronic	.	SHB	ENSG00000107338
rs566873522	chr15:40624039	-1.30292	N	N	NA	UTR3	.	.	.
rs566748046	chr7:158933183	-1.30292	N	N	NA	intronic	.	VIPR2	ENSG00000106018
rs73437959	chr15:85395074	-1.30292	N	chr15:85178270	6	intronic	.	ALPK3	ENSG00000136383
rs527507769	chr1:232764859	-1.30292	N	N	NA	intergenic	.	.	.
rs551913807	chr15:65320737	-1.30292	N	chr15:65742390	NA	intronic	.	MTFMT	ENSG00000103707
rs112567017	chr9:125030750	-1.30292	N	N	5	intronic	.	MRRF	ENSG00000148187
rs552363347	chr8:17640902	-1.30292	N	N	NA	intronic	.	MTUS1	ENSG00000129422
rs183829272	chr10:86190180	-1.30292	N	N	7	intronic	.	CCSER2	ENSG00000107771
rs561136498	chr7:150676287	-1.30292	N	chr7:150278589	NA	upstream	.	.	.
rs371288869	chr7:31927536	-1.30292	N	N	7	intronic	.	PDE1C	ENSG00000154678
rs563841172	chr15:92606120	-1.30292	N	N	NA	intronic	.	SLCO3A1	ENSG00000176463
rs559257713	chr10:123949771	-1.30292	N	N	NA	intronic	.	TACC2	ENSG00000138162
rs10888652	chr1:39514148	-1.30292	N	chr1:39291708	6	intergenic	.	.	.
rs78163994	chr15:25101625	-1.30292	N	N	2c	intronic	.	SNRPN	ENSG00000128739
rs77068073	chr16:82661877	-1.30292	N	N	4	intronic	.	CDH13	ENSG00000140945
rs551033213	chr3:12702166	-1.30292	N	chr3:12267780	NA	intronic	.	RAF1	ENSG00000132155
rs150667638	chr14:32030327	-1.30292	N	N	2b	upstream	.	.	.
rs147046665	chr1:55018351	-1.30292	N	N	7	intronic	.	ACOT11	ENSG00000162390
rs189177430	chr15:92524503	-1.30292	N	N	5	intronic	.	SLCO3A1	ENSG00000176463
rs185422623	chr12:121164742	-1.30292	N	chr12:121194862	5	intronic	.	ACADS	ENSG00000122971
rs74334794	chr17:922760	-1.30292	N	chr17:1373518	5	intronic	.	ABR	ENSG00000159842
rs550166119	chr13:29234384	-1.30292	N	chr13:28842951	NA	intronic	.	POMP	ENSG00000132963
rs564564343	chr8:134554270	-1.30292	N	chr8:134103953	NA	intronic	.	ST3GAL1	ENSG00000008513
rs138747911	chr22:34189789	-1.30292	N	N	5	intronic	.	LARGE	ENSG00000133424
rs78002178	chr5:149973583	-1.30292	N	chr5:149875731	5	intergenic	.	.	.
rs7117262	chr11:17034145	-1.30292	N	chr11:16618307	5	intronic	.	PLEKHA7	ENSG00000166689
rs559169861	chr17:55163126	-1.30292	N	chr17:55463857	NA	UTR5	.	AKAP1	ENSG00000121057
rs531110718	chr4:169434673	-1.30292	N	N	NA	intronic	.	PALLD	ENSG00000129116
rs116914025	chr8:2000823	-1.30292	N	N	5	intronic	.	MYOM2	ENSG00000036448
rs429664	chr4:52902152	-1.30292	N	N	4	intronic	.	SGCB	ENSG00000163069
rs541431963	chr14:55242134	-1.30292	N	N	NA	intronic	.	SAMD4A	ENSG00000020577
rs542246017	chr3:135789638	-1.30292	N	N	NA	intronic	.	PPP2R3A	ENSG00000073711
rs574075188	chr9:128001080	-1.30292	N	N	NA	exonic	synonymous	HSPA5	ENSG00000044574
rs117804887	chr7:112628479	-1.30292	N	chr7:112782556	4	ncRNA_intronic	.	.	.
rs552485816	chr15:92489981	-1.30292	N	N	NA	intronic	.	SLCO3A1	ENSG00000176463
rs570046665	chr20:36755029	-1.30292	N	chr20:36895860	NA	intergenic	.	.	.
rs530164247	chr5:148677322	-1.30292	N	chr5:148198999	NA	intronic	.	AFAP1L1	ENSG00000157510
rs184078224	chr10:18665837	-1.30292	N	chr10:18266410	5	intronic	.	CACNB2	ENSG00000165995
rs546958982	chr8:125408442	-1.30292	N	N	NA	intergenic	.	.	.
rs535535500	chr10:112498075	-1.30292	N	N	NA	intronic	.	RBM20	ENSG00000203867
rs555539822	chr4:124790654	-1.30292	N	N	NA	ncRNA_intronic	.	.	.
rs190852756	chr5:145450778	-1.30292	N	N	5	intergenic	.	.	.
rs140235809	chr3:58293905	-1.30292	N	chr3:58036811	7	intronic	.	RPP14	ENSG00000163684
rs181218471	chr22:36018607	-1.30292	N	N	4	intronic	.	MB	ENSG00000198125
rs114449311	chr11:16914433	-1.30292	N	chr11:16618307	7	intronic	.	PLEKHA7	ENSG00000166689
rs146245044	chr2:33702610	-1.30292	N	N	2b	intronic	.	RASGRP3	ENSG00000152689
rs189642206	chr6:139116914	-1.30292	N	N	4	upstream	.	.	.
rs540602676	chr3:140834773	-1.30292	N	chr3:140926791	NA	intronic	.	SPSB4	ENSG00000175093
rs535947774	chr1:178311409	-1.30292	N	N	NA	intronic	.	RASAL2	ENSG00000075391
rs534838005	chr11:9593593	-1.30292	N	chr11:9730141	NA	intergenic	.	.	.
rs559965927	chr6:139573638	-1.30292	N	N	NA	intronic	.	TXLNB	ENSG00000164440
rs191638772	chr10:18766925	-1.30292	N	N	7	intronic	.	CACNB2	ENSG00000165995
rs115290637	chr3:187996571	-1.30292	N	chr3:188441161	2b	intronic	.	LPP	ENSG00000145012
rs547153941	chr5:41797109	-1.30292	N	N	NA	intronic	.	OXCT1	ENSG00000083720
rs186977176	chr18:25693793	-1.30292	N	N	5	intronic	.	CDH2	ENSG00000170558
rs75860186	chr8:133774045	-1.30292	N	chr8:134103953	5	intergenic	.	.	.
rs572230387	chr6:42185416	-1.30292	N	chr6:42037348	NA	intronic	.	MRPS10	ENSG00000048544
rs576637996	chr2:106026027	-1.30292	N	chr2:106433909	NA	intronic	.	FHL2	ENSG00000115641
rs150827910	chr16:10426576	-1.30292	N	N	4	intergenic	.	.	.
rs544516710	chr15:42242924	-1.30292	N	chr15:42266262	NA	intronic	.	EHD4	ENSG00000103966
rs555001437	chr20:42816827	-1.30292	N	chr20:42660286	NA	upstream	.	.	.
rs552441534	chr5:148692776	-1.30292	N	chr5:148198999	NA	intronic	.	AFAP1L1	ENSG00000157510
rs559241718	chr1:151882125	-1.30292	N	N	NA	UTR5	.	THEM4	ENSG00000159445
rs546096389	chr3:188009728	-1.30292	N	chr3:188441161	NA	intronic	.	LPP	ENSG00000145012
rs66813596	chr13:76056606	-1.30292	Y	N	4	upstream	.	.	.
rs147089290	chr20:33557599	-1.30292	N	N	6	intronic	.	.	.
rs530339843	chr1:156638577	-1.30292	N	N	NA	UTR3	.	NES	ENSG00000132688
rs140320672	chr9:71615962	-1.30292	N	N	7	intronic	.	PIP5K1B	ENSG00000107242
rs575644389	chr3:66503616	-1.30292	N	N	NA	intronic	.	LRIG1	ENSG00000144749
rs190194970	chr11:112989405	-1.30292	N	N	5	intronic	.	NCAM1	ENSG00000149294
rs192819197	chr8:17638517	-1.30292	N	N	2b	intronic	.	MTUS1	ENSG00000129422
rs532670599	chr3:128030358	-1.30292	N	chr3:128381270	NA	intronic	.	EEFSEC	ENSG00000132394
rs561157609	chr4:186549940	-1.30292	N	N	NA	intronic	.	SORBS2	ENSG00000154556
rs557064038	chr11:130391259	-1.30292	N	N	NA	intergenic	.	.	.
rs560380966	chr11:57298211	-1.30292	N	chr11:57724059	NA	UTR5	.	TIMM10	ENSG00000134809
rs369190932	chr20:55972839	-1.30292	N	N	4	intronic	.	RBM38	ENSG00000132819
rs6949482	chr7:151392635	-1.30292	N	N	4	intronic	.	PRKAG2	ENSG00000106617
rs190339492	chr14:23908958	-1.30292	N	chr14:23755598	4	intergenic	.	.	.
rs566637734	chr3:123160053	-1.30292	N	chr3:123105721	NA	intronic	.	ADCY5	ENSG00000173175
rs180741762	chr2:40635244	-1.30292	N	N	7	intronic	.	SLC8A1	ENSG00000183023
rs560687754	chr13:34296830	-1.30292	N	N	NA	intergenic	.	.	.
rs78280406	chr9:71356863	-1.30292	N	N	5	intronic	.	PIP5K1B	ENSG00000107242
rs12131284	chr1:206902448	-1.30292	N	chr1:206968955	5	intronic	.	MAPKAPK2	ENSG00000162889
rs550250386	chr15:71789674	-1.30292	N	N	NA	intronic	.	THSD4	ENSG00000187720
rs567404537	chr22:41866949	-1.30292	N	chr22:41752944	NA	intronic	.	ACO2	ENSG00000100412
rs540436496	chr18:34042198	-1.30292	N	N	NA	intronic	.	FHOD3	ENSG00000134775
rs562118409	chr12:33042642	-1.30292	N	N	NA	intronic	.	PKP2	ENSG00000057294
rs72930981	chr3:98452222	-1.30292	N	chr3:98428155	4	intronic	.	ST3GAL6	ENSG00000064225
rs587735907	chr11:111795117	-1.30292	N	chr11:111543916	NA	ncRNA_intronic	.	C11orf52	ENSG00000149300
rs527491112	chr3:69171108	-1.30292	N	N	NA	intronic	.	LMOD3	ENSG00000163380
rs574376825	chr7:35243064	-1.30292	N	N	NA	intronic	.	TBX20	ENSG00000164532
rs142333971	chr1:214193590	-1.30292	N	chr1:213937382	5	intronic	.	PROX1	ENSG00000117707
rs373979099	chr12:93578249	-1.30292	N	N	4	ncRNA_intronic	.	.	.
rs567519573	chr4:174429143	-1.30292	N	N	NA	intergenic	.	.	.
rs559307537	chr22:46974501	-1.30292	N	chr22:46615376	NA	intergenic	.	.	.
rs148526371	chr15:57946673	-1.30292	N	N	3a	intronic	.	GCOM1	ENSG00000137878
rs544700727	chr1:214107871	-1.30292	N	chr1:213937382	NA	ncRNA_intronic	.	.	.
rs145700443	chr20:36736750	-1.30292	N	chr20:36895860	5	intergenic	.	.	.
rs114436939	chr17:2614515	-1.30292	N	chr17:2882005	4	intronic	.	CLUH	ENSG00000132361
rs34728190	chr7:112579863	-1.30292	N	chr7:112782556	4	UTR5	.	C7orf60	ENSG00000164603
rs569387657	chr7:123293228	-1.30292	N	N	NA	intergenic	.	.	.
rs575108963	chr8:17645421	-1.30292	N	N	NA	intronic	.	MTUS1	ENSG00000129422
rs537712291	chr10:120969853	-1.30292	N	N	NA	intronic	.	GRK5	ENSG00000198873
rs587658205	chr1:120172587	-1.30292	N	N	NA	intronic	.	ZNF697	ENSG00000143067
rs539731883	chr14:73100746	-1.30292	N	chr14:73414316	NA	intronic	.	DPF3	ENSG00000205683
rs146964345	chr6:43149067	-1.30292	N	N	2b	UTR3	.	SRF	ENSG00000112658
rs536285063	chr6:44195677	-1.30292	N	chr6:43804571	NA	intronic	.	SLC29A1	ENSG00000112759
rs556798784	chr10:28971108	-1.30292	N	chr10:28780293	NA	exonic	synonymous	BAMBI	ENSG00000095739
rs143458409	chr11:45870514	-1.30292	N	N	4	intronic	.	CRY2	ENSG00000121671
rs573588771	chr2:99952997	-1.30292	N	N	NA	upstream	.	.	.
rs414762	chr9:4741712	-1.30292	N	chr9:4746539	4	intronic	.	AK3	ENSG00000147853
rs149758213	chr14:72398942	-1.30292	N	N	4	UTR5	.	.	.
rs148223758	chr4:186577958	-1.30292	N	N	4	UTR5	.	SORBS2	ENSG00000154556
rs529402231	chr10:33583792	-1.30292	N	N	NA	intronic	.	NRP1	ENSG00000099250
rs559663863	chr8:134579443	-1.30292	N	chr8:134103953	NA	intronic	.	ST3GAL1	ENSG00000008513
rs546140417	chr7:151393412	-1.30292	N	N	NA	intronic	.	PRKAG2	ENSG00000106617
rs182671120	chr14:32836334	-1.30292	N	N	3a	intronic	.	AKAP6	ENSG00000151320
rs183163622	chr10:21187819	-1.30292	N	N	3a	intronic	.	NEBL	ENSG00000078114
rs569192735	chr5:150003554	-1.30292	N	chr5:149875731	NA	intronic	.	SYNPO	ENSG00000171992
rs145005189	chr14:55117728	-1.30292	N	N	4	intronic	.	SAMD4A	ENSG00000020577
rs190990022	chr2:33703830	-1.30292	N	N	4	intronic	.	RASGRP3	ENSG00000152689
rs4789346	chr17:74694446	-1.30292	Y	chr17:74710128	5	intronic	.	MXRA7	ENSG00000182534
rs546114653	chr10:112396286	-1.30292	N	chr10:111969919	NA	intergenic	.	.	.
rs144715129	chr13:24135921	-1.30292	N	N	3a	intergenic	.	.	.
rs547935042	chr4:89262444	-1.30292	N	N	NA	intergenic	.	.	.
rs144432849	chr6:139577760	-1.30292	N	N	6	intronic	.	TXLNB	ENSG00000164440
rs149157615	chr3:48075913	-1.30292	N	chr3:48388170	4	intronic	.	MAP4	ENSG00000047849
rs369056932	chr15:85986732	-1.30292	N	chr15:86294211	2b	intronic	.	AKAP13	ENSG00000170776
rs543252352	chr9:116308278	-1.30292	N	chr9:116085822	NA	intronic	.	RGS3	ENSG00000138835
rs566422561	chr9:14218013	-1.30292	N	chr9:14161670	NA	intronic	.	NFIB	ENSG00000147862
rs147682995	chr9:85876471	-1.30292	N	N	7	intronic	.	FRMD3	ENSG00000172159
rs539529688	chr12:19426932	-1.30292	N	N	NA	intronic	.	PLEKHA5	ENSG00000052126
rs138224537	chr10:112404686	-1.30292	N	chr10:111969919	3a	intronic	.	RBM20	ENSG00000203867
rs573151972	chr16:68278367	-1.30292	N	chr16:68138091	NA	upstream	.	.	.
rs574221461	chr8:42251132	-1.30292	N	N	NA	intronic	.	VDAC3	ENSG00000078668
rs4676732	chr3:121314320	-1.30292	N	chr3:121781723	7	intronic	.	FBXO40	ENSG00000163833
rs570769595	chr4:152722514	-1.30292	N	chr4:152342190	NA	intergenic	.	.	.
rs4676736	chr3:121320486	-1.30292	N	chr3:121781723	5	intronic	.	FBXO40	ENSG00000163833
rs4676735	chr3:121316570	-1.30292	N	chr3:121781723	5	intronic	.	FBXO40	ENSG00000163833
rs4676734	chr3:121316569	-1.30292	N	chr3:121781723	5	intronic	.	FBXO40	ENSG00000163833
rs570353699	chr22:43080261	-1.30292	N	chr22:43549739	NA	intergenic	.	.	.
rs561230655	chr16:63650784	-1.30292	N	N	NA	intergenic	.	.	.
rs182827945	chr10:121414395	-1.30292	N	N	4	intronic	.	BAG3	ENSG00000151929
rs150321581	chr6:16248823	-1.30292	N	chr6:16744687	5	intronic	.	GMPR	ENSG00000137198
rs111704944	chr18:48087180	-1.30292	N	chr18:48147793	2b	intronic	.	MAPK4	ENSG00000141639
rs369549617	chr12:123997423	-1.30292	N	chr12:124019055	3a	intronic	.	RILPL1	ENSG00000188026
rs576717063	chr11:22137338	-1.30292	N	N	NA	intergenic	.	.	.
rs547549313	chr11:19229066	-1.30292	N	chr11:19297340	NA	intronic	.	CSRP3	ENSG00000129170
rs6438788	chr3:123066485	-1.30292	Y	chr3:123105721	5	intronic	.	ADCY5	ENSG00000173175
rs10887643	chr10:88435215	-1.30292	N	N	5	intronic	.	LDB3	ENSG00000122367
rs562257368	chr9:100265670	-1.30292	N	N	NA	intronic	.	TMOD1	ENSG00000136842
rs562621153	chr17:46126746	-1.30292	N	chr17:46230891	NA	intronic	.	NFE2L1	ENSG00000082641
rs35763266	chr9:2622019	-1.30292	N	chr9:2622278	2b	ncRNA_intronic	.	VLDLR	ENSG00000147852
rs562638670	chr8:134581103	-1.30292	N	chr8:134103953	NA	intronic	.	ST3GAL1	ENSG00000008513
rs569132956	chr5:127194034	-1.30292	N	chr5:127487603	NA	intergenic	.	.	.
rs574544847	chr1:167632413	-1.30292	N	chr1:167600842	NA	intronic	.	RCSD1	ENSG00000198771
rs558382950	chr10:116397826	-1.30292	N	N	NA	intronic	.	ABLIM1	ENSG00000099204
rs570633839	chr4:113569591	-1.30292	N	N	NA	intronic	.	LARP7	ENSG00000174720
rs577422279	chr18:71816823	-1.30292	N	N	NA	intronic	.	TIMM21	ENSG00000075336
rs536743387	chr15:25093295	-1.30292	N	N	NA	intronic	.	SNRPN	ENSG00000128739
rs566011374	chr8:11595444	-1.30292	N	chr8:11836514	NA	intronic	.	GATA4	ENSG00000136574
rs139560291	chr20:36710138	-1.30292	N	chr20:36895860	4	intronic	.	RPRD1B	ENSG00000101413
rs187164599	chr5:91633732	-1.30292	N	N	5	intergenic	.	.	.
rs79481573	chr18:34046547	-1.30292	N	N	7	intronic	.	FHOD3	ENSG00000134775
rs141963825	chr13:75770263	-1.30292	N	N	5	intergenic	.	.	.
rs550115876	chr1:6660193	-1.30292	N	N	NA	intronic	.	KLHL21	ENSG00000162413
rs549823083	chr15:63266970	-1.30292	N	chr15:62830704	NA	intergenic	.	.	.
rs10887645	chr10:88436370	-1.30292	N	N	5	intronic	.	LDB3	ENSG00000122367
rs571559635	chr5:41438971	-1.30292	N	N	NA	intronic	.	PLCXD3	ENSG00000182836
rs114678758	chr6:17958347	-1.30292	N	N	7	intronic	.	KIF13A	ENSG00000137177
rs138353870	chr15:65054367	-1.30292	N	chr15:64672002	5	intronic	.	RBPMS2	ENSG00000166831
rs563165144	chr10:18743094	-1.30292	N	chr10:18266410	NA	intronic	.	CACNB2	ENSG00000165995
rs535404264	chr16:83933847	-1.30292	N	N	NA	intronic	.	MLYCD	ENSG00000103150
rs72804223	chr2:33707399	-1.30292	N	N	5	intronic	.	RASGRP3	ENSG00000152689
rs117806621	chr6:16236955	-1.30292	N	N	4	intergenic	.	.	.
rs114883577	chr13:30011803	-1.30292	N	N	7	intronic	.	MTUS2	ENSG00000132938
rs563873483	chr4:23848560	-1.30292	N	N	NA	intronic	.	PPARGC1A	ENSG00000109819
rs200061901	chr11:114311501	-1.30292	N	chr11:113984489	3a	intronic	.	REXO2	ENSG00000076043
rs562081741	chr1:26385422	-1.30292	N	chr1:26834960	NA	intronic	.	TRIM63	ENSG00000158022
rs563165149	chr2:33682672	-1.30292	N	N	NA	intronic	.	RASGRP3	ENSG00000152689
rs577795098	chr10:33603872	-1.30292	N	N	NA	intronic	.	NRP1	ENSG00000099250
rs10468445	chr17:66517677	-1.30292	N	N	7	intronic	.	PRKAR1A	ENSG00000108946
rs571915798	chr9:14220701	-1.30292	N	chr9:14161670	NA	intronic	.	NFIB	ENSG00000147862
rs570974284	chr1:2457964	-1.30292	N	chr1:2487663	NA	exonic	synonymous	PANK4	ENSG00000157881
rs568984963	chr1:212408387	-1.30292	N	chr1:212558397	NA	ncRNA_intronic	.	.	.
rs574480082	chr19:575030	-1.30292	N	chr19:836144	NA	intronic	.	BSG	ENSG00000172270
rs185183387	chr5:150002586	-1.30292	N	chr5:149875731	5	intronic	.	SYNPO	ENSG00000171992
rs189810812	chr6:30731650	-1.30292	N	N	4	intergenic	.	.	.
rs536071880	chr7:151409357	-1.30292	N	N	NA	intronic	.	PRKAG2	ENSG00000106617
rs184296810	chr9:13913975	-1.30292	N	chr9:13676533	7	intergenic	.	.	.
rs532277792	chr20:43212971	-1.30292	N	chr20:43042364	NA	intronic	.	PKIG	ENSG00000168734
rs187684686	chr18:33916041	-1.30292	N	N	2b	intronic	.	FHOD3	ENSG00000134775
rs139115674	chr19:46794200	-1.30292	N	chr19:47100565	6	intergenic	.	.	.
rs142053742	chr8:97284875	-1.30292	N	N	3a	intronic	.	PTDSS1	ENSG00000156471
rs558071857	chr4:95330749	-1.30292	N	N	NA	intergenic	.	.	.
rs11633921	chr15:63188106	-1.30292	N	chr15:62830704	4	intergenic	.	.	.
rs542183364	chr8:94815208	-1.30292	N	N	NA	intronic	.	TMEM67	ENSG00000164953
rs563893744	chr11:64085768	-1.30292	N	chr11:63974995	NA	exonic	synonymous	PRDX5	ENSG00000126432
rs536988870	chr12:591850	-1.30292	N	chr12:711662	NA	intronic	.	B4GALNT3	ENSG00000139044
rs116058827	chr1:232731227	-1.30292	N	N	5	intergenic	.	.	.
rs574931588	chr10:112446477	-1.30292	N	chr10:111969919	NA	intronic	.	RBM20	ENSG00000203867
rs547096317	chr10:51576816	-1.30292	N	N	NA	intronic	.	NCOA4	ENSG00000138293
rs528480870	chr7:101500069	-1.30292	N	chr7:101880795	NA	intronic	.	CUX1	ENSG00000257923
rs554739066	chr18:33915778	-1.30292	N	N	NA	intronic	.	FHOD3	ENSG00000134775
rs191065981	chr12:57040537	-1.30292	N	chr12:57493727	5	upstream	.	.	.
rs73655511	chr9:112576382	-1.30292	N	chr9:112722330	4	intronic	.	PALM2-AKAP2	ENSG00000157654
rs150767262	chr10:121076118	-1.30292	N	N	5	intronic	.	GRK5	ENSG00000198873
rs368347782	chr2:238535530	-1.30292	N	chr2:238873673	4	upstream	.	.	.
rs576193084	chr11:130318410	-1.30292	N	N	NA	upstream	.	.	.
rs375490553	chr6:82431477	-1.30292	N	chr6:82463478	7	intergenic	.	.	.
rs138086243	chr12:95397506	-1.30292	N	N	2b	upstream	.	NDUFA12	ENSG00000184752
rs3777779	chr6:133563566	-1.30292	N	chr6:133705748	4	intronic	.	EYA4	ENSG00000112319
rs143766804	chr4:47817024	-1.30292	N	N	5	intronic	.	CORIN	ENSG00000145244
rs558525615	chr5:170851911	-1.30292	N	N	NA	intronic	.	FGF18	ENSG00000156427
rs182913944	chr6:36819333	-1.30292	N	chr6:36353934	5	intergenic	.	.	.
rs529407350	chr10:18642597	-1.30292	N	chr10:18266410	NA	intronic	.	CACNB2	ENSG00000165995
rs539436464	chr8:94807373	-1.30292	N	N	NA	intronic	.	TMEM67	ENSG00000164953
rs543387524	chr11:72880689	-1.30292	N	chr11:72943483	NA	intergenic	.	.	.
rs76061449	chr7:151393029	-1.30292	N	N	5	intronic	.	PRKAG2	ENSG00000106617
rs191426679	chr4:84542891	-1.30292	N	chr4:84159219	7	intergenic	.	.	.
rs186344628	chr6:140366816	-1.30292	N	N	7	ncRNA_intronic	.	.	.
rs148752372	chr5:139672439	-1.30292	N	N	3a	intronic	.	PFDN1	ENSG00000113068
rs150609551	chr3:42100264	-1.30292	N	N	6	intergenic	.	.	.
rs548694439	chr15:63361409	-1.30292	N	chr15:63791228	NA	intronic	.	TPM1	ENSG00000140416
rs189923548	chr2:40553951	-1.30292	N	N	5	intronic	.	SLC8A1	ENSG00000183023
rs140583091	chr2:9616848	-1.30292	N	N	5	intronic	.	IAH1	ENSG00000134330
rs540466630	chr2:33682611	-1.30292	N	N	NA	intronic	.	RASGRP3	ENSG00000152689
rs142269879	chr20:62587762	-1.30292	N	chr20:62693378	4	ncRNA_exonic	.	UCKL1	ENSG00000198276
rs569487519	chr1:85319433	-1.30292	N	N	NA	intronic	.	LPAR3	ENSG00000171517
rs544903539	chr9:134143555	-1.30292	N	N	NA	intronic	.	FAM78A	ENSG00000126882
rs576704825	chr3:124779869	-1.30292	N	N	NA	intergenic	.	.	.
rs117200457	chr13:75980582	-1.30292	N	N	4	intronic	.	TBC1D4	ENSG00000136111
rs560236382	chr19:16553080	-1.30292	N	chr19:16548375	NA	intronic	.	EPS15L1	ENSG00000127527
rs182115767	chr2:201986574	-1.30292	N	chr2:202112471	4	intronic	.	CFLAR	ENSG00000003402
rs565167103	chr6:36737507	-1.30292	N	chr6:36353934	NA	intronic	.	CPNE5	ENSG00000124772
rs191968963	chr2:179604440	-1.30292	N	N	5	exonic	nonsynonymous	TTN	ENSG00000155657
rs540846545	chr11:63994207	-1.30292	N	chr11:63974995	NA	exonic	nonsynonymous	NUDT22	ENSG00000149761
rs540202205	chr5:172659276	-1.30292	N	chr5:173075213	NA	UTR3	.	NKX2-5	ENSG00000183072
rs11940613	chr4:95386034	-1.30292	N	N	5	intronic	.	PDLIM5	ENSG00000163110
rs587769750	chr1:151117367	-1.30292	N	N	NA	intronic	.	SEMA6C	ENSG00000143434
rs576855546	chr7:100888399	-1.30292	N	chr7:101372070	NA	upstream	.	.	.
rs587769759	chr17:34058274	-1.30292	N	chr17:33763678	NA	upstream	.	.	.
rs529249134	chr10:116318642	-1.30292	N	N	NA	intronic	.	ABLIM1	ENSG00000099204
rs183001654	chr10:62206340	-1.30292	N	N	5	intronic	.	ANK3	ENSG00000151150
rs554258907	chr10:88487677	-1.30292	N	N	NA	intronic	.	LDB3	ENSG00000122367
rs559734145	chr20:42798156	-1.30292	N	chr20:42660286	NA	intronic	.	JPH2	ENSG00000149596
rs528530696	chr3:59817211	-1.30292	N	N	NA	intronic	.	FHIT	ENSG00000189283
rs7918621	chr10:23688686	-1.30292	N	N	5	intergenic	.	.	.
rs113842218	chr16:4292785	-1.30292	N	chr16:4476089	7	upstream	.	.	.
rs550568273	chr11:113719254	-1.30292	N	chr11:113984489	NA	intronic	.	USP28	ENSG00000048028
rs148837873	chr3:187958924	-1.30292	N	chr3:188441161	2b	intronic	.	LPP	ENSG00000145012
rs140471675	chr7:151409224	-1.30292	N	N	2b	intronic	.	PRKAG2	ENSG00000106617
rs147692947	chr2:101883515	-1.30292	N	chr2:102315933	5	intronic	.	CNOT11	ENSG00000158435
rs76096724	chr8:67037552	-1.30292	N	chr8:66910531	5	intergenic	.	.	.
rs144365039	chr9:37922972	-1.30292	N	chr9:38196117	4	intronic	.	SHB	ENSG00000107338
rs142427048	chr9:692458	-1.30292	N	chr9:288414	6	intronic	.	KANK1	ENSG00000107104
rs552549580	chr2:134956361	-1.30292	N	chr2:134991024	NA	intergenic	.	.	.
rs551963349	chr11:63993503	-1.30292	N	chr11:63974995	NA	intronic	.	TRPT1	ENSG00000149743
rs537847475	chr5:155756946	-1.30292	N	N	NA	intronic	.	SGCD	ENSG00000170624
rs572100172	chr3:159522946	-1.30292	N	chr3:159637678	NA	intronic	.	IQCJ-SCHIP1	ENSG00000250588
rs540731225	chr3:187898493	-1.30292	N	chr3:187652724	NA	ncRNA_exonic	.	.	.
rs548815505	chr17:77023217	-1.30292	N	N	NA	ncRNA_intronic	.	C1QTNF1	ENSG00000173918
rs554030485	chr3:48076171	-1.30292	N	chr3:48388170	NA	intronic	.	MAP4	ENSG00000047849
rs12910606	chr15:83468655	-1.30292	N	N	6	intronic	.	FSD2	ENSG00000186628
rs549992753	chr10:92679173	-1.30292	N	N	NA	intronic	.	ANKRD1	ENSG00000148677
rs551453592	chr4:77227278	-1.30292	N	N	NA	UTR5	.	FAM47E-STBD1	ENSG00000272414
rs556297795	chr10:112475122	-1.30292	N	N	NA	intronic	.	RBM20	ENSG00000203867
rs9992618	chr4:114681339	-1.30292	N	N	4	intronic	.	CAMK2D	ENSG00000145349
rs200195753	chr17:55926611	-1.30292	N	chr17:55463857	4	exonic	nonsynonymous	MRPS23	ENSG00000181610
rs546610588	chr10:116297799	-1.30292	N	N	NA	intronic	.	ABLIM1	ENSG00000099204
rs143071967	chr5:142128120	-1.30292	N	chr5:142612488	5	ncRNA_intronic	.	.	.
rs78746000	chr1:216860996	-1.30292	N	N	5	intronic	.	ESRRG	ENSG00000196482
rs557907169	chr15:71889184	-1.30292	N	N	NA	intronic	.	THSD4	ENSG00000187720
rs141883397	chr8:22274872	-1.30292	N	chr8:22436681	4	intronic	.	SLC39A14	ENSG00000104635
rs555046314	chr16:63614951	-1.30292	N	N	NA	intergenic	.	.	.
rs192033339	chr16:82801787	-1.30292	N	N	7	intronic	.	CDH13	ENSG00000140945
rs556867956	chr1:214183439	-1.30292	N	chr1:213937382	NA	intronic	.	PROX1	ENSG00000117707
rs187025513	chr18:19777293	-1.30292	N	N	7	intronic	.	GATA6	ENSG00000141448
rs553792975	chr7:136610005	-1.30292	N	N	NA	ncRNA_intronic	.	CHRM2	ENSG00000181072
rs530385689	chr20:36754216	-1.30292	N	chr20:36895860	NA	intergenic	.	.	.
rs529634380	chr16:4527298	-1.30292	N	chr16:4476089	NA	intronic	.	HMOX2	ENSG00000103415
rs532401058	chr20:19770290	-1.30292	N	N	NA	intergenic	.	.	.
rs528634140	chr11:16947279	-1.30292	N	chr11:16618307	NA	intronic	.	PLEKHA7	ENSG00000166689
rs60703395	chr2:134954976	-1.30292	N	chr2:134991024	5	intergenic	.	.	.
rs148832346	chr7:151364917	-1.30292	N	N	7	intronic	.	PRKAG2	ENSG00000106617
rs75417794	chr2:40708981	-1.30292	N	N	6	intronic	.	SLC8A1	ENSG00000183023
rs568935439	chr9:116284186	-1.30292	N	chr9:116085822	NA	intronic	.	RGS3	ENSG00000138835
rs568935438	chr6:140312360	-1.30292	N	N	NA	ncRNA_exonic	.	.	.
rs539807969	chr9:130615153	-1.30292	N	chr9:130764955	NA	intronic	.	ENG	ENSG00000106991
rs186275592	chr12:110736679	-1.30292	N	chr12:111133088	6	intronic	.	ATP2A2	ENSG00000174437
rs575710812	chr14:55120832	-1.30292	N	N	NA	intronic	.	SAMD4A	ENSG00000020577
rs146792876	chr18:19759957	-1.30292	N	N	6	intronic	.	GATA6	ENSG00000141448
rs2250716	chr5:14861933	-1.30292	N	chr5:14610309	3a	intronic	.	ANKH	ENSG00000154122
rs187998864	chr2:159920165	-1.30292	N	chr2:160345024	7	intronic	.	TANC1	ENSG00000115183
rs562356222	chr3:12735706	-1.30292	N	chr3:12267780	NA	intergenic	.	.	.
rs192415866	chr3:66495177	-1.30292	N	N	6	intronic	.	LRIG1	ENSG00000144749
rs574558993	chr2:40674717	-1.30292	N	N	NA	intronic	.	SLC8A1	ENSG00000183023
rs193161258	chr12:3187941	-1.30292	N	chr12:3020644	5	intronic	.	TSPAN9	ENSG00000011105
rs201818790	chr2:237172857	-1.30292	N	N	7	exonic	synonymous	ASB18	ENSG00000182177
rs150701614	chr1:95585594	-1.30292	N	N	5	intronic	.	TMEM56-RWDD3	ENSG00000271092
rs576702281	chr1:74884815	-1.30292	N	N	NA	intronic	.	TNNI3K	ENSG00000116783
rs540633181	chr11:16948248	-1.30292	N	chr11:16618307	NA	intronic	.	PLEKHA7	ENSG00000166689
rs536644467	chr2:174018197	-1.30292	N	N	NA	intronic	.	MLTK	ENSG00000091436
rs540755237	chr3:124759161	-1.30292	N	N	NA	intronic	.	HEG1	ENSG00000173706
rs190963489	chr15:91306468	-1.30292	N	chr15:90885806	3a	intronic	.	BLM	ENSG00000197299
rs142489699	chr13:23756024	-1.30292	N	N	7	intronic	.	SGCG	ENSG00000102683
rs532334742	chr7:151564882	-1.30292	N	N	NA	intronic	.	PRKAG2	ENSG00000106617
rs545685645	chr14:73291421	-1.30292	N	chr14:73414316	NA	intronic	.	DPF3	ENSG00000205683
rs538903773	chr17:55910576	-1.30292	N	chr17:55463857	NA	intergenic	.	.	.
rs74493289	chr6:45979188	-1.30292	N	chr6:45569863	2b	intronic	.	CLIC5	ENSG00000112782
rs564340248	chr6:37467855	-1.30292	N	N	NA	upstream	.	.	.
rs7769608	chr6:16247737	-1.30292	N	chr6:16744687	7	intronic	.	GMPR	ENSG00000137198
rs150330826	chr2:64100010	-1.30292	N	N	2b	intronic	.	UGP2	ENSG00000169764
rs546640884	chr5:41794419	-1.30292	N	N	NA	intronic	.	OXCT1	ENSG00000083720
rs143463746	chr18:48137482	-1.30292	N	chr18:48147793	7	intronic	.	MAPK4	ENSG00000141639
rs115421411	chr2:198674496	-1.30292	N	chr2:198544183	7	intronic	.	PLCL1	ENSG00000115896
rs190988348	chr3:101500204	-1.30292	N	chr3:101267385	5	intronic	.	NXPE3	ENSG00000144815
rs116251043	chr6:108582805	-1.30292	N	N	4	upstream	.	.	.
rs568566510	chr5:167373485	-1.30292	N	N	NA	intronic	.	TENM2	ENSG00000145934
rs529240885	chr4:91049110	-1.30292	N	N	NA	intronic	.	CCSER1	ENSG00000184305
rs556986399	chr4:186667558	-1.30292	N	N	NA	intronic	.	SORBS2	ENSG00000154556
rs139482621	chr8:25898988	-1.30292	N	N	2b	intronic	.	EBF2	ENSG00000221818
rs567376528	chr10:88447368	-1.30292	N	N	NA	intronic	.	LDB3	ENSG00000122367
rs576624797	chr5:127872715	-1.30292	N	chr5:127487603	NA	intronic	.	FBN2	ENSG00000138829
rs573895164	chr12:117486640	-1.30292	N	N	NA	intronic	.	TESC	ENSG00000088992
rs562991523	chr3:119042798	-1.30292	N	N	NA	intronic	.	ARHGAP31	ENSG00000031081
rs544240827	chr5:175103375	-1.30292	N	N	NA	intronic	.	HRH2	ENSG00000113749
rs138325971	chr13:49325055	-1.30292	N	chr13:49648946	3a	intergenic	.	.	.
rs373553625	chr10:71079910	-1.30292	N	chr10:70607580	3a	intronic	.	HK1	ENSG00000156515
rs79215950	chr7:35277067	-1.30292	Y	N	7	intronic	.	TBX20	ENSG00000164532
rs570954967	chr22:47082811	-1.30292	N	chr22:46615376	NA	UTR3	.	CERK	ENSG00000100422
rs571559369	chr17:33473303	-1.30292	N	chr17:33763678	NA	intergenic	.	.	.
rs145981963	chr5:150619417	-1.30292	N	chr5:150567017	7	intergenic	.	.	.
rs544122017	chr5:102456063	-1.30292	N	chr5:102118385	NA	UTR5	.	PPIP5K2	ENSG00000145725
rs370754164	chr2:40546366	-1.30292	N	N	5	intronic	.	SLC8A1	ENSG00000183023
rs568722783	chr3:119079114	-1.30292	N	N	NA	intronic	.	ARHGAP31	ENSG00000031081
rs57086010	chr5:80535613	-1.30292	N	N	2c	ncRNA_intronic	.	CKMT2	ENSG00000131730
rs553813916	chr11:130350329	-1.30292	N	N	NA	intergenic	.	.	.
rs112463579	chr9:14395107	-1.30292	N	chr9:14161670	7	intronic	.	NFIB	ENSG00000147862
rs189805714	chr12:21807296	-1.30292	N	N	7	intronic	.	LDHB	ENSG00000111716
rs532717421	chr1:28569604	-1.30292	N	chr1:28216736	NA	intergenic	.	.	.
rs193078822	chr5:16489704	-1.30292	N	N	2b	intronic	.	FAM134B	ENSG00000154153
rs139702550	chr14:55174956	-1.30292	N	N	4	intronic	.	SAMD4A	ENSG00000020577
rs541794630	chr13:24136211	-1.30292	N	N	NA	intergenic	.	.	.
rs533189203	chr6:129218742	-1.30292	N	N	NA	intronic	.	LAMA2	ENSG00000196569
rs62494401	chr8:8993380	-1.30292	N	N	4	downstream	.	.	.
rs375811664	chr4:142054241	-1.30292	N	N	2b	UTR5	.	RNF150	ENSG00000170153
rs201241721	chr12:4388018	-1.30292	N	chr12:4334295	4	exonic	synonymous	CCND2	ENSG00000118971
rs548512368	chr15:92562269	-1.30292	N	N	NA	intronic	.	SLCO3A1	ENSG00000176463
rs192779589	chr1:206874412	-1.30292	N	chr1:206968955	5	intronic	.	MAPKAPK2	ENSG00000162889
rs537324388	chr14:34385858	-1.30292	N	N	NA	intergenic	.	.	.
rs555837141	chr3:69924539	-1.30292	N	N	NA	intronic	.	MITF	ENSG00000187098
rs564690821	chr15:35997608	-1.30292	N	N	NA	ncRNA_intronic	.	.	.
rs564253623	chr7:140714970	-1.30292	N	N	NA	upstream	.	.	.
rs564803596	chr7:116510613	-1.30292	N	chr7:116357368	NA	intronic	.	CAPZA2	ENSG00000198898
rs138927740	chr17:48448777	-1.30292	N	N	6	intronic	.	MRPL27	ENSG00000108826
rs6696909	chr1:167067397	-1.30292	N	chr1:167424924	6	intronic	.	DUSP27	ENSG00000198842
rs550458210	chr5:150601502	-1.30292	N	chr5:150567017	NA	intronic	.	CCDC69	ENSG00000198624
rs559570182	chr4:114548774	-1.30292	N	N	NA	intronic	.	CAMK2D	ENSG00000145349
rs9891037	chr17:55190290	-1.30292	N	chr17:55463857	5	intronic	.	AKAP1	ENSG00000121057
rs150923987	chr3:32148980	-1.30292	N	N	3a	intronic	.	GPD1L	ENSG00000152642
rs186220829	chr5:115419803	-1.30292	N	N	5	upstream	.	.	.
rs551589492	chr4:95572845	-1.30292	N	N	NA	intronic	.	PDLIM5	ENSG00000163110
rs536070914	chr3:66163587	-1.30292	N	N	NA	intronic	.	SLC25A26	ENSG00000144741
rs139496073	chr15:92684827	-1.30292	N	N	6	intronic	.	SLCO3A1	ENSG00000176463
rs148325260	chr3:119052897	-1.30292	N	N	4	intronic	.	ARHGAP31	ENSG00000031081
rs79627575	chr4:23932440	-1.30292	N	N	3a	intergenic	.	.	.
rs181655023	chr7:136613809	-1.30292	N	N	7	ncRNA_intronic	.	CHRM2	ENSG00000181072
rs552618957	chr6:129796051	-1.30292	N	N	NA	intronic	.	LAMA2	ENSG00000196569
rs546268354	chr11:65769596	-1.30292	N	chr11:65705432	NA	UTR5	.	EIF1AD	ENSG00000175376
rs546352682	chr12:3309228	-1.30292	N	chr12:3020644	NA	intronic	.	TSPAN9	ENSG00000011105
rs189749777	chr14:32897482	-1.30292	N	N	5	intronic	.	AKAP6	ENSG00000151320
rs113199365	chr7:108208619	-1.30292	N	N	4	intronic	.	THAP5	ENSG00000177683
rs554867443	chr3:179375165	-1.30292	N	N	NA	intronic	.	USP13	ENSG00000058056
rs552968978	chr12:102092698	-1.30292	N	chr12:101873240	NA	intronic	.	CHPT1	ENSG00000111666
rs217188	chr10:116454750	-1.30292	N	N	4	intergenic	.	.	.
rs217189	chr10:116455297	-1.30292	N	N	7	intergenic	.	.	.
rs563100428	chr5:41458402	-1.30292	N	N	NA	intronic	.	PLCXD3	ENSG00000182836
rs541595190	chr3:69904425	-1.30292	N	N	NA	intronic	.	MITF	ENSG00000187098
rs373010480	chr19:39320896	-1.30292	N	chr19:38925079	3a	intronic	.	ECH1	ENSG00000104823
rs192313029	chr6:16216212	-1.30292	N	N	3a	intergenic	.	.	.
rs59827182	chr22:41877334	-1.30292	N	chr22:41752944	5	intronic	.	ACO2	ENSG00000100412
rs538766833	chr8:52414222	-1.30292	N	N	NA	intronic	.	PXDNL	ENSG00000147485
rs79359200	chr2:40715125	-1.30292	N	N	3a	intronic	.	SLC8A1	ENSG00000183023
rs544461479	chr5:14864363	-1.30292	N	chr5:14610309	NA	intronic	.	ANKH	ENSG00000154122
rs568251293	chr9:112554402	-1.30292	N	chr9:112722330	NA	intronic	.	PALM2-AKAP2	ENSG00000157654
rs193127824	chr3:178087404	-1.30292	N	N	7	intergenic	.	.	.
rs558181257	chr3:38660707	-1.30292	N	N	NA	intronic	.	SCN5A	ENSG00000183873
rs137950338	chr1:6259273	-1.30292	N	N	4	intronic	.	RPL22	ENSG00000116251
rs569822224	chr2:159948672	-1.30292	N	chr2:160345024	NA	intronic	.	TANC1	ENSG00000115183
rs146944267	chr10:92688825	-1.30292	N	N	6	intergenic	.	.	.
rs6508528	chr18:25732861	-1.30292	N	N	5	intronic	.	CDH2	ENSG00000170558
rs572459162	chr12:68057209	-1.30292	N	N	NA	downstream	.	DYRK2	ENSG00000127334
rs547323945	chr2:40546865	-1.30292	N	N	NA	intronic	.	SLC8A1	ENSG00000183023
rs572291427	chr11:112832723	-1.30292	N	N	NA	ncRNA_intronic	.	NCAM1	ENSG00000149294
rs141295229	chr9:112535268	-1.30292	N	chr9:112722330	7	intronic	.	PALM2	ENSG00000243444
rs115232441	chr9:14352420	-1.30292	N	chr9:14161670	2b	intronic	.	NFIB	ENSG00000147862
rs559798590	chr15:40545367	-1.30292	N	N	NA	intronic	.	PAK6	ENSG00000137843
rs577901250	chr18:34011388	-1.30292	N	N	NA	intronic	.	FHOD3	ENSG00000134775
rs553359789	chr3:66508157	-1.30292	N	N	NA	intronic	.	LRIG1	ENSG00000144749
rs545031817	chr2:106055490	-1.30292	N	chr2:106433909	NA	upstream	.	.	.
rs61594351	chr5:172664173	-1.30292	N	chr5:173075213	2b	intergenic	.	.	.
rs182640296	chr5:154860572	-1.30292	N	N	5	intergenic	.	.	.
rs142124157	chr1:214177811	-1.30292	N	chr1:213937382	6	intronic	.	PROX1	ENSG00000117707
rs113569278	chr1:145041027	-1.30292	N	N	2b	intronic	.	PDE4DIP	ENSG00000178104
rs544671698	chr8:126285118	-1.30292	N	chr8:126474356	NA	intronic	.	NSMCE2	ENSG00000156831
rs549430902	chr7:142962101	-1.30292	N	chr7:143081942	NA	exonic	nonsynonymous	GSTK1	ENSG00000197448
rs575507288	chr7:101499675	-1.30292	N	chr7:101880795	NA	intronic	.	CUX1	ENSG00000257923
rs77379753	chr17:56022176	-1.30292	N	chr17:56385573	6	intronic	.	CUEDC1	ENSG00000180891
rs183701290	chr10:69430832	-1.30292	N	chr10:69559409	6	intronic	.	CTNNA3	ENSG00000183230
rs546317929	chr17:46133011	-1.30292	N	chr17:46230891	NA	intronic	.	NFE2L1	ENSG00000082641
rs565133008	chr15:96596826	-1.30292	N	N	NA	intergenic	.	.	.
rs572208493	chr3:42080106	-1.30292	N	N	NA	intergenic	.	.	.
rs539252476	chr17:55969487	-1.30292	N	chr17:56385573	NA	intronic	.	CUEDC1	ENSG00000180891
rs183857315	chr10:18761933	-1.30292	N	chr10:18266410	4	intronic	.	CACNB2	ENSG00000165995
rs143012337	chr13:76050644	-1.30292	N	N	7	intronic	.	TBC1D4	ENSG00000136111
rs144968842	chr6:150534236	-1.30292	N	chr6:150373194	4	intronic	.	PPP1R14C	ENSG00000198729
rs552800912	chr6:166780047	-1.30292	N	N	NA	intronic	.	MPC1	ENSG00000060762
rs187983535	chr10:3110544	-1.30292	N	N	4	intronic	.	PFKP	ENSG00000067057
rs537964186	chr10:105678055	-1.30292	N	N	NA	upstream	.	.	.
rs537214785	chr18:56223854	-1.30292	N	chr18:56395588	NA	intronic	.	ALPK2	ENSG00000198796
rs534092242	chr4:668632	-1.30292	N	chr4:702972	NA	upstream	.	.	.
rs575366467	chr17:36850685	-1.30292	N	chr17:37298789	NA	intergenic	.	.	.
rs78595383	chr22:34164918	-1.30292	N	N	5	intronic	.	LARGE	ENSG00000133424
rs137882764	chr18:12318379	-1.30292	N	N	5	intronic	.	TUBB6	ENSG00000176014
rs144425295	chr4:8324572	-1.30292	N	N	5	intergenic	.	.	.
rs11917182	chr3:16812762	-1.30292	N	chr3:16911330	5	intergenic	.	.	.
rs546936043	chr13:42536002	-1.30292	N	chr13:42955367	NA	ncRNA_exonic	.	.	.
rs536050752	chr7:80241188	-1.30292	N	N	NA	intronic	.	CD36	ENSG00000135218
rs660140	chr12:3357135	-1.30292	N	chr12:3020644	4	intronic	.	TSPAN9	ENSG00000011105
rs561316523	chr3:138076363	-1.30292	N	N	NA	intronic	.	MRAS	ENSG00000158186
rs145977672	chr2:134706467	-1.30292	N	chr2:134991024	6	intergenic	.	.	.
rs543971902	chr5:137910139	-1.30292	N	chr5:137664945	NA	intronic	.	HSPA9	ENSG00000113013
rs145941722	chr8:11603044	-1.30292	N	chr8:11836514	6	intronic	.	GATA4	ENSG00000136574
rs73410628	chr15:42232561	-1.30292	N	chr15:42266262	4	intronic	.	EHD4	ENSG00000103966
rs556097292	chr7:150670204	-1.30292	N	chr7:150278589	NA	intronic	.	KCNH2	ENSG00000055118
rs12055251	chr5:122370276	-1.30292	N	chr5:122093740	5	intronic	.	PPIC	ENSG00000168938
rs536633779	chr7:151323814	-1.30292	N	N	NA	intronic	.	PRKAG2	ENSG00000106617
rs142078247	chr22:41362589	-1.30292	N	chr22:41752944	4	intronic	.	RBX1	ENSG00000100387
rs535054464	chr17:48242073	-1.30292	N	N	NA	intergenic	.	.	.
rs181791909	chr9:95950271	-1.30292	N	chr9:95684697	5	intronic	.	WNK2	ENSG00000165238
rs547083069	chr12:2082507	-1.30292	N	N	NA	intronic	.	DCP1B	ENSG00000151065
rs115087629	chr18:3217797	-1.30292	N	N	4	intronic	.	MYOM1	ENSG00000101605
rs57458352	chr3:52570596	-1.30292	N	chr3:52873984	4	upstream	.	.	.
rs116251175	chr5:1805007	-1.30292	N	chr5:1313242	6	intronic	.	NDUFS6	ENSG00000145494
rs75143517	chr5:66305463	-1.30292	N	N	7	intronic	.	MAST4	ENSG00000069020
rs147896067	chr18:9126098	-1.30292	N	N	6	ncRNA_intronic	.	NDUFV2	ENSG00000178127
rs527912640	chr3:178388077	-1.30292	N	N	NA	ncRNA_intronic	.	KCNMB2	ENSG00000197584
rs565447844	chr12:56868034	-1.30292	N	chr12:56375137	NA	intronic	.	GLS2	ENSG00000135423
rs187336429	chr19:41945399	-1.30292	N	N	4	exonic	synonymous	ATP5SL	ENSG00000105341
rs138514198	chr9:71520143	-1.30292	N	N	4	intronic	.	PIP5K1B	ENSG00000107242
rs141003794	chr12:32970346	-1.30292	N	N	5	intronic	.	PKP2	ENSG00000057294
rs576085249	chr3:160815430	-1.30292	N	N	NA	intronic	.	B3GALNT1	ENSG00000169255
rs574657768	chr14:77428176	-1.30292	N	chr14:77856184	NA	intergenic	.	.	.
rs550141177	chr2:72788946	-1.30292	N	N	NA	intronic	.	EXOC6B	ENSG00000144036
rs114537190	chr16:58061048	-1.30292	N	N	2b	intronic	.	MMP15	ENSG00000102996
rs551424686	chr17:46128325	-1.30292	N	chr17:46230891	NA	UTR5	.	NFE2L1	ENSG00000082641
rs551710063	chr5:16495247	-1.30292	N	N	NA	intronic	.	FAM134B	ENSG00000154153
rs532615030	chr4:53617357	-1.30292	N	N	NA	intronic	.	ERVMER34-1	ENSG00000226887
rs533913640	chr6:164525022	-1.30292	N	N	NA	intergenic	.	.	.
rs552301264	chr5:150618295	-1.30292	N	chr5:150567017	NA	intergenic	.	.	.
rs143770216	chr6:118867948	-1.30292	N	N	5	intronic	.	CEP85L	ENSG00000111860
rs529053951	chr7:101499438	-1.30292	N	chr7:101880795	NA	intronic	.	CUX1	ENSG00000257923
rs549116688	chr8:33415182	-1.30292	N	N	NA	intronic	.	RNF122	ENSG00000133874
rs567862568	chr10:123915777	-1.30292	N	N	NA	intronic	.	TACC2	ENSG00000138162
rs544466171	chr3:66462800	-1.30292	N	N	NA	intronic	.	LRIG1	ENSG00000144749
rs1529700	chr5:171001250	-1.30292	Y	N	5	intergenic	.	.	.
rs541719624	chr10:3944857	-1.30292	N	N	NA	intergenic	.	.	.
rs540607086	chr1:214193179	-1.30292	N	chr1:213937382	NA	intronic	.	PROX1	ENSG00000117707
rs577292912	chr9:112500307	-1.30292	N	chr9:112722330	NA	intronic	.	PALM2	ENSG00000243444
rs560212845	chr12:29469032	-1.30292	N	N	NA	ncRNA_intronic	.	FAR2	ENSG00000064763
rs546839916	chr10:22608799	-1.30292	N	N	NA	intronic	.	COMMD3-BMI1	ENSG00000269897
rs374527847	chr7:35285544	-1.30292	N	N	6	intronic	.	TBX20	ENSG00000164532
rs181992227	chr4:95457155	-1.30292	N	N	6	intronic	.	PDLIM5	ENSG00000163110
rs555774898	chr3:179376121	-1.30292	N	N	NA	intronic	.	USP13	ENSG00000058056
rs574299506	chr6:164005878	-1.30292	N	N	NA	intergenic	.	.	.
rs145679743	chr19:16531579	-1.30292	N	chr19:16548375	5	intronic	.	EPS15L1	ENSG00000127527
rs577369116	chr11:119233864	-1.30292	N	chr11:118747576	NA	intronic	.	USP2	ENSG00000036672
rs193231571	chr9:134133475	-1.30292	N	N	4	UTR3	.	FAM78A	ENSG00000126882
rs184248523	chr7:151422929	-1.30292	N	N	3a	intronic	.	PRKAG2	ENSG00000106617
rs8007348	chr14:73272730	-1.30292	Y	chr14:73414316	5	intronic	.	DPF3	ENSG00000205683
rs187808448	chr1:237211465	-1.30292	N	N	4	intronic	.	RYR2	ENSG00000198626
rs62577780	chr9:116350983	-1.30292	N	chr9:116085822	3a	intronic	.	RGS3	ENSG00000138835
rs564498506	chr3:187958162	-1.30292	N	chr3:188441161	NA	intronic	.	LPP	ENSG00000145012
rs17243486	chr6:24667297	-1.30292	N	N	4	UTR5	.	ACOT13	ENSG00000112304
rs148098347	chr18:25710038	-1.30292	N	N	5	intronic	.	CDH2	ENSG00000170558
rs114566705	chr1:180607364	-1.30292	N	chr1:180905694	7	intronic	.	XPR1	ENSG00000143324
rs59307039	chr5:66265144	-1.30292	N	N	7	intronic	.	MAST4	ENSG00000069020
rs117638214	chr12:3315111	-1.30292	N	chr12:3020644	5	intronic	.	TSPAN9	ENSG00000011105
rs549689887	chr10:18754766	-1.30292	N	chr10:18266410	NA	intronic	.	CACNB2	ENSG00000165995
rs569111347	chr8:25792154	-1.30292	N	N	NA	intronic	.	EBF2	ENSG00000221818
rs75617312	chr10:88440583	-1.30292	N	N	3a	intronic	.	LDB3	ENSG00000122367
rs114763580	chr15:57982699	-1.30292	N	N	7	intronic	.	GCOM1	ENSG00000137878
rs567158806	chr9:130639249	-1.30292	N	chr9:130764955	NA	intronic	.	AK1	ENSG00000106992
rs5993629	chr22:19395403	-1.30292	N	chr22:19058146	3a	intronic	.	HIRA	ENSG00000100084
rs191850379	chr1:65617521	-1.30292	N	chr1:65848034	4	intronic	.	AK4	ENSG00000162433
rs184683093	chr2:202303424	-1.30292	N	chr2:202112471	7	intronic	.	TRAK2	ENSG00000115993
rs189063957	chr21:35855642	-1.30292	N	chr21:36312347	3a	intronic	.	KCNE1	ENSG00000180509
rs556738597	chr6:90118575	-1.30292	N	chr6:90396370	NA	intronic	.	RRAGD	ENSG00000025039
rs180867084	chr3:37215730	-1.30292	N	N	7	intronic	.	LRRFIP2	ENSG00000093167
rs535060914	chr14:33028749	-1.30292	N	N	NA	intronic	.	AKAP6	ENSG00000151320
rs193026979	chr3:42206683	-1.30292	N	N	7	intronic	.	TRAK1	ENSG00000182606
rs575646292	chr10:88493969	-1.30292	N	N	NA	UTR3	.	LDB3	ENSG00000122367
rs573035400	chr3:58293457	-1.30292	N	chr3:58036811	NA	intronic	.	RPP14	ENSG00000163684
rs565268166	chr9:116338148	-1.30292	N	chr9:116085822	NA	intronic	.	RGS3	ENSG00000138835
rs113647514	chr10:112518171	-1.30292	N	N	2b	intronic	.	RBM20	ENSG00000203867
rs78073671	chr10:73607694	-1.30292	N	chr10:73520632	4	intronic	.	PSAP	ENSG00000197746
rs11991438	chr8:19539156	-1.30292	N	chr8:19871320	5	intronic	.	CSGALNACT1	ENSG00000147408
rs192398820	chr9:38048176	-1.30292	N	chr9:38196117	2b	intronic	.	SHB	ENSG00000107338
rs150507027	chr6:3921213	-1.30292	N	N	7	intergenic	.	.	.
rs568294761	chr13:30831648	-1.30292	N	chr13:31079184	NA	intronic	.	KATNAL1	ENSG00000102781
rs112978912	chr1:180824660	-1.30292	N	chr1:180905694	6	intronic	.	XPR1	ENSG00000143324
rs562589564	chr13:24137549	-1.30292	N	N	NA	intergenic	.	.	.
rs538342726	chr6:34568853	-1.30292	N	chr6:34785079	NA	intronic	.	C6orf106	ENSG00000196821
rs151098693	chr16:4264427	-1.30292	N	chr16:4476089	4	intronic	.	SRL	ENSG00000185739
rs574037394	chr8:101444107	-1.30292	N	N	NA	intergenic	.	.	.
rs532172134	chr1:237563451	-1.30292	N	N	NA	intronic	.	RYR2	ENSG00000198626
rs187773990	chr11:130325399	-1.30292	N	N	5	intronic	.	ADAMTS15	ENSG00000166106
rs184410966	chr14:32938944	-1.30292	N	N	4	intronic	.	AKAP6	ENSG00000151320
rs9784643	chr5:78804291	-1.30292	N	N	4	intronic	.	HOMER1	ENSG00000152413
rs549587190	chr1:216989458	-1.30292	N	N	NA	intronic	.	ESRRG	ENSG00000196482
rs181600825	chr15:86167270	-1.30292	N	chr15:86294211	3a	intronic	.	AKAP13	ENSG00000170776
rs201668102	chr3:119367415	-1.30292	N	chr3:119736594	5	exonic	nonsynonymous	POPDC2	ENSG00000121577
rs446036	chr16:83933296	-1.30292	N	N	4	intronic	.	MLYCD	ENSG00000103150
rs573297468	chr1:216887752	-1.30292	N	N	NA	intronic	.	ESRRG	ENSG00000196482
rs576052634	chr11:113031284	-1.30292	N	N	NA	intronic	.	NCAM1	ENSG00000149294
rs113176270	chr2:174017694	-1.30292	N	N	7	intronic	.	MLTK	ENSG00000091436
rs138095496	chr15:25201230	-1.30292	N	N	2b	intronic	.	SNRPN	ENSG00000128739
rs557258767	chr6:118835880	-1.30292	N	N	NA	intronic	.	CEP85L	ENSG00000111860
rs540380335	chr6:13020489	-1.30292	N	N	NA	intronic	.	.	.
rs59224511	chr4:140736808	-1.30292	N	N	6	intronic	.	MAML3	ENSG00000196782
rs529004592	chr6:129571594	-1.30292	N	N	NA	intronic	.	LAMA2	ENSG00000196569
rs568415638	chr11:128766257	-1.30292	N	chr11:128562098	NA	intronic	.	KCNJ5	ENSG00000120457
rs552318436	chr3:138103469	-1.30292	N	N	NA	intronic	.	MRAS	ENSG00000158186
rs186202757	chr2:33661620	-1.30292	N	N	4	UTR5	.	RASGRP3	ENSG00000152689
rs576230800	chr7:32134605	-1.30292	N	N	NA	intronic	.	PDE1C	ENSG00000154678
rs569843608	chr5:41365723	-1.30292	N	N	NA	intronic	.	PLCXD3	ENSG00000182836
rs78006872	chr10:121426201	-1.30292	N	N	4	intronic	.	BAG3	ENSG00000151929
rs111683844	chr5:173328301	-1.30292	N	chr5:173075213	6	intronic	.	CPEB4	ENSG00000113742
rs112503669	chr3:122694709	-1.30292	N	chr3:123105721	4	intronic	.	SEMA5B	ENSG00000082684
rs557367718	chr14:34385296	-1.30292	N	N	NA	intergenic	.	.	.
rs574430607	chr17:55968880	-1.30292	N	chr17:56385573	NA	intronic	.	CUEDC1	ENSG00000180891
rs539475137	chr7:139045200	-1.30292	N	chr7:138735512	NA	intronic	.	LUC7L2	ENSG00000269955
rs181432873	chr5:150007304	-1.30292	N	chr5:149875731	5	intronic	.	SYNPO	ENSG00000171992
rs551001488	chr9:116103928	-1.30292	N	chr9:116085822	NA	intergenic	.	.	.
rs184983074	chr16:82794389	-1.30292	N	N	5	intronic	.	CDH13	ENSG00000140945
rs554001086	chr15:71302363	-1.30292	N	chr15:70933290	NA	intronic	.	LRRC49	ENSG00000137821
rs144601661	chr20:36791858	-1.30292	N	chr20:36895860	2c	intronic	.	TGM2	ENSG00000198959
rs565213458	chr2:40614987	-1.30292	N	N	NA	intronic	.	SLC8A1	ENSG00000183023
rs142772568	chr12:117535342	-1.30292	N	N	2b	intronic	.	TESC	ENSG00000088992
rs182919560	chr2:174059792	-1.30292	N	N	7	intronic	.	MLTK	ENSG00000091436
rs143755600	chr6:164523072	-1.30292	N	N	5	intergenic	.	.	.
rs564869483	chr6:44196434	-1.30292	N	chr6:43804571	NA	intronic	.	SLC29A1	ENSG00000112759
rs570752171	chr4:169408267	-1.30292	N	N	NA	intergenic	.	.	.
rs188105095	chr5:66179853	-1.30292	N	N	7	intronic	.	MAST4	ENSG00000069020
rs147448369	chr10:112500326	-1.30292	N	N	5	intronic	.	RBM20	ENSG00000203867
rs540605228	chr6:82432971	-1.30292	N	chr6:82463478	NA	intergenic	.	.	.
rs564797549	chr5:139602271	-1.30292	N	N	NA	intronic	.	CYSTM1	ENSG00000120306
rs536704259	chr6:53526847	-1.30292	N	N	NA	intronic	.	KLHL31	ENSG00000124743
rs191794424	chr8:134521158	-1.30292	N	chr8:134103953	5	intronic	.	ST3GAL1	ENSG00000008513
rs569446953	chr3:178173394	-1.30292	N	N	NA	ncRNA_intronic	.	.	.
rs567769856	chr16:82736747	-1.30292	N	N	NA	intronic	.	CDH13	ENSG00000140945
rs559404880	chr11:2324143	-1.30292	N	chr11:2320013	NA	exonic	stopgain	TSPAN32	ENSG00000064201
rs563522186	chr6:30732376	-1.30292	N	N	NA	intergenic	.	.	.
rs181882011	chr5:150024048	-1.30292	N	chr5:149875731	5	intronic	.	SYNPO	ENSG00000171992
rs536155032	chr10:112531774	-1.30292	N	N	NA	intronic	.	RBM20	ENSG00000203867
rs577782418	chr2:40632630	-1.30292	N	N	NA	intronic	.	SLC8A1	ENSG00000183023
rs546051007	chr5:31639234	-1.30292	N	N	NA	intergenic	.	.	.
rs532162780	chr9:546390	-1.30292	N	chr9:288414	NA	intronic	.	KANK1	ENSG00000107104
rs546338790	chr4:142029125	-1.30292	N	N	NA	intronic	.	RNF150	ENSG00000170153
rs542347289	chr10:106014394	-1.30292	N	N	NA	intronic	.	GSTO1	ENSG00000148834
rs182421957	chr10:18711981	-1.30292	N	chr10:18266410	5	intronic	.	CACNB2	ENSG00000165995
rs549603554	chr3:123048301	-1.30292	N	chr3:123105721	NA	intronic	.	ADCY5	ENSG00000173175
rs148217088	chr14:32922459	-1.30292	N	N	7	intronic	.	AKAP6	ENSG00000151320
rs183718321	chr7:31925298	-1.30292	N	N	7	intronic	.	PDE1C	ENSG00000154678
rs10029859	chr4:156609950	-1.30292	N	chr4:156645513	6	intronic	.	GUCY1A3	ENSG00000164116
rs185992992	chr14:55167288	-1.30292	N	N	5	intronic	.	SAMD4A	ENSG00000020577
rs575746822	chr3:192209408	-1.30292	N	N	NA	intronic	.	FGF12	ENSG00000114279
rs144902176	chr18:25713037	-1.30292	N	N	5	intronic	.	CDH2	ENSG00000170558
rs567360807	chr6:55953087	-1.30292	N	N	NA	intronic	.	COL21A1	ENSG00000124749
rs60373514	chr19:10362660	-1.30292	N	chr19:10666450	4	UTR5	.	MRPL4	ENSG00000105364
rs529742363	chr12:117482098	-1.30292	N	N	NA	intronic	.	TESC	ENSG00000088992
rs138650052	chr3:42202206	-1.30292	N	N	5	intronic	.	TRAK1	ENSG00000182606
rs547275322	chr3:72896741	-1.30292	N	N	NA	intronic	.	SHQ1	ENSG00000144736
rs528594720	chr5:111656158	-1.30292	N	N	NA	intronic	.	EPB41L4A	ENSG00000129595
rs12282749	chr11:67397733	-1.30292	N	N	4	upstream	.	.	.
rs78295578	chr1:167599608	-1.30292	N	chr1:167600842	4	UTR5	.	RCSD1	ENSG00000198771
rs115942139	chr6:17278402	-1.30292	N	N	5	intergenic	.	.	.
rs77630242	chr9:71596004	-1.30292	N	N	7	intronic	.	PIP5K1B	ENSG00000107242
rs565232840	chr6:16239168	-1.30292	N	N	NA	intronic	.	GMPR	ENSG00000137198
rs536019378	chr8:42326223	-1.30292	N	N	NA	intronic	.	SLC20A2	ENSG00000168575
rs561686119	chr10:51568010	-1.30292	N	N	NA	intronic	.	NCOA4	ENSG00000138293
rs562692523	chr2:238523880	-1.30292	N	chr2:238873673	NA	intergenic	.	.	.
rs146460816	chr9:71557069	-1.30292	N	N	5	intronic	.	PIP5K1B	ENSG00000107242
rs117587756	chr2:101721203	-1.30292	N	chr2:101778319	7	intronic	.	TBC1D8	ENSG00000204634
rs191523768	chr3:64713408	-1.30292	N	chr3:64705365	7	ncRNA_intronic	.	.	.
rs547869448	chr20:42808723	-1.30292	N	chr20:42660286	NA	intronic	.	JPH2	ENSG00000149596
rs577506742	chr20:42797659	-1.30292	N	chr20:42660286	NA	intronic	.	JPH2	ENSG00000149596
rs999418	chr1:153600124	-1.30292	N	N	1b	intronic	.	S100A13	ENSG00000189171
rs187895666	chr5:1127775	-1.30292	N	chr5:1313242	4	intergenic	.	.	.
rs551417728	chr19:39970822	-1.30292	N	chr19:39942569	NA	upstream	.	.	.
rs549876789	chr1:206862792	-1.30292	N	chr1:206968955	NA	intronic	.	MAPKAPK2	ENSG00000162889
rs558899741	chr10:115388072	-1.30292	N	chr10:115719472	NA	intronic	.	NRAP	ENSG00000197893
rs150279095	chr1:6735910	-1.30292	N	N	7	intronic	.	DNAJC11	ENSG00000007923
rs145174661	chr2:33661749	-1.30292	N	N	7	intronic	.	RASGRP3	ENSG00000152689
rs149483517	chr2:207323043	-1.30292	N	N	6	intronic	.	ADAM23	ENSG00000114948
rs77227230	chr2:159821451	-1.30292	N	N	7	intergenic	.	.	.
rs112288346	chr2:238775208	-1.30292	N	chr2:238873673	2b	intronic	.	RAMP1	ENSG00000132329
rs553027419	chr2:40425967	-1.30292	N	N	NA	ncRNA_intronic	.	SLC8A1	ENSG00000183023
rs191895711	chr15:63186937	-1.30292	N	chr15:62830704	6	intergenic	.	.	.
rs145078932	chr20:33571648	-1.30292	N	N	4	intronic	.	MYH7B	ENSG00000078814
rs576555529	chr20:6013924	-1.30292	N	N	NA	intronic	.	CRLS1	ENSG00000088766
rs542406814	chr18:32716287	-1.30292	N	N	NA	intronic	.	MAPRE2	ENSG00000166974
rs541430894	chr2:159840342	-1.30292	N	N	NA	intronic	.	TANC1	ENSG00000115183
rs146002813	chr13:76357193	-1.30292	N	N	5	intronic	.	LMO7	ENSG00000136153
rs537045130	chr8:17656538	-1.30292	N	N	NA	intronic	.	MTUS1	ENSG00000129422
rs183572887	chr7:123241732	-1.30292	N	N	5	upstream	.	.	.
rs560066417	chr2:106120426	-1.30292	N	chr2:106433909	NA	intergenic	.	.	.
rs6803786	chr3:135787996	-1.30292	N	N	6	intronic	.	PPP2R3A	ENSG00000073711
rs545632074	chr14:32962435	-1.30292	N	N	NA	intronic	.	AKAP6	ENSG00000151320
rs189878916	chr13:76035080	-1.30292	N	N	6	intronic	.	TBC1D4	ENSG00000136111
rs186722118	chr12:110741887	-1.30292	N	chr12:111133088	2b	intronic	.	ATP2A2	ENSG00000174437
rs137949041	chr3:124758213	-1.30292	N	N	5	intronic	.	HEG1	ENSG00000173706
rs75753986	chr6:4359186	-1.30292	N	N	4	intergenic	.	.	.
rs562287902	chr14:94419922	-1.30292	N	chr14:94008080	NA	intronic	.	ASB2	ENSG00000100628
rs566849488	chr11:119235722	-1.30292	N	chr11:118747576	NA	intronic	.	USP2	ENSG00000036672
rs201816986	chr7:47979866	-1.30292	N	chr7:48105493	5	exonic	nonsynonymous	PKD1L1	ENSG00000158683
rs11112928	chr12:106678691	-1.30292	N	N	4	intergenic	.	.	.
rs534991815	chr22:19396367	-1.30292	N	chr22:19058146	NA	intronic	.	HIRA	ENSG00000100084
rs11112926	chr12:106677559	-1.30292	N	N	6	intergenic	.	.	.
rs11112927	chr12:106678039	-1.30292	N	N	3a	intergenic	.	.	.
rs72546663	chr3:8775215	-1.30292	N	N	4	upstream	.	.	.
rs72546662	chr3:8775125	-1.30292	N	N	4	upstream	.	.	.
rs574174022	chr19:39420296	-1.30292	N	chr19:38925079	NA	intronic	.	SARS2	ENSG00000104835
rs72546666	chr3:8775530	-1.30292	N	N	4	UTR5	.	CAV3	ENSG00000182533
rs574768765	chr12:3319516	-1.30292	N	chr12:3020644	NA	intronic	.	TSPAN9	ENSG00000011105
rs540600349	chr7:16700104	-1.30292	N	chr7:17015156	NA	intronic	.	BZW2	ENSG00000136261
rs557852913	chr19:571660	-1.30292	N	chr19:836144	NA	intronic	.	BSG	ENSG00000172270
rs55958925	chr10:93386067	-1.30292	N	chr10:93650603	5	intergenic	.	.	.
rs568370120	chr9:71352933	-1.30292	N	N	NA	intronic	.	PIP5K1B	ENSG00000107242
rs60338822	chr5:172690117	-1.30292	N	chr5:173075213	7	intergenic	.	.	.
rs555228844	chr1:156561234	-1.30292	N	chr1:156088526	NA	upstream	.	.	.
rs567067438	chr22:26236376	-1.30292	N	N	NA	intronic	.	MYO18B	ENSG00000133454
rs568689504	chr6:150560033	-1.30292	N	chr6:150373194	NA	intronic	.	PPP1R14C	ENSG00000198729
rs138140412	chr9:2569734	-1.30292	N	chr9:2622278	5	ncRNA_intronic	.	.	.
rs532577731	chr1:237311707	-1.30292	N	N	NA	intronic	.	RYR2	ENSG00000198626
rs550610322	chr15:86119642	-1.30292	N	chr15:86294211	NA	intronic	.	AKAP13	ENSG00000170776
rs566871662	chr9:14026585	-1.30292	N	chr9:13676533	NA	intergenic	.	.	.
rs561211491	chr4:152659502	-1.30292	N	chr4:152342190	NA	intronic	.	PET112	ENSG00000059691
rs541824083	chr12:96157674	-1.30292	N	N	NA	intronic	.	NTN4	ENSG00000074527
rs190670812	chr1:174173597	-1.30292	N	chr1:174222832	4	intronic	.	RABGAP1L	ENSG00000152061
rs144808439	chr1:214199160	-1.30292	N	chr1:213937382	7	intronic	.	PROX1	ENSG00000117707
rs181797867	chr18:33886595	-1.30292	N	N	3a	intronic	.	FHOD3	ENSG00000134775
rs142346144	chr2:86421404	-1.30292	N	N	4	intronic	.	IMMT	ENSG00000132305
rs186827179	chr6:30707871	-1.30292	N	N	2b	intronic	.	FLOT1	ENSG00000137312
rs113160291	chr4:41569946	-1.30292	N	chr4:41371698	7	intronic	.	LIMCH1	ENSG00000064042
rs556479617	chr8:134582682	-1.30292	N	chr8:134103953	NA	intronic	.	ST3GAL1	ENSG00000008513
rs576941768	chr9:132330293	-1.30292	N	N	NA	intergenic	.	.	.
rs565150140	chr1:201354137	-1.30292	N	N	NA	intronic	.	LAD1	ENSG00000159166
rs150746032	chr3:187916128	-1.30292	N	chr3:187652724	5	intronic	.	.	.
rs534552036	chr4:41616803	-1.30292	N	chr4:41371698	NA	intronic	.	LIMCH1	ENSG00000064042
rs146801835	chr13:43652026	-1.30292	N	N	7	intronic	.	DNAJC15	ENSG00000120675
rs573938278	chr10:18750647	-1.30292	N	chr10:18266410	NA	intronic	.	CACNB2	ENSG00000165995
rs573381766	chr4:23889590	-1.30292	N	N	NA	intronic	.	PPARGC1A	ENSG00000109819
rs534614844	chr12:117498961	-1.30292	N	N	NA	intronic	.	TESC	ENSG00000088992
rs558477218	chr3:188055694	-1.30292	N	chr3:188441161	NA	intronic	.	LPP	ENSG00000145012
rs538854771	chr14:96000938	-1.30292	N	N	NA	ncRNA_exonic	.	GLRX5	ENSG00000182512
rs144589692	chr4:95439436	-1.30292	N	N	7	intronic	.	PDLIM5	ENSG00000163110
rs188251941	chr18:25727631	-1.30292	N	N	4	intronic	.	CDH2	ENSG00000170558
rs532787680	chr6:13028051	-1.30292	N	N	NA	intronic	.	.	.
rs72803997	chr16:82770895	-1.30292	N	N	7	intronic	.	CDH13	ENSG00000140945
rs73027656	chr2:167347843	-1.30292	N	N	6	intergenic	.	.	.
rs559528458	chr3:14264891	-1.30292	N	N	NA	intergenic	.	.	.
rs188151537	chr2:101711861	-1.30292	N	chr2:101778319	6	intronic	.	TBC1D8	ENSG00000204634
rs530665895	chr5:85914002	-1.30292	N	N	NA	intronic	.	COX7C	ENSG00000127184
rs140586591	chr10:112483731	-1.30292	N	N	7	intronic	.	RBM20	ENSG00000203867
rs529449233	chr11:59577767	-1.30292	N	chr11:59826677	NA	intronic	.	MRPL16	ENSG00000166902
rs191953094	chr2:26463640	-1.30292	N	N	6	intronic	.	HADHA	ENSG00000084754
rs184785605	chr8:17937229	-1.30292	N	N	5	intronic	.	ASAH1	ENSG00000104763
rs551856653	chr15:92546062	-1.30292	N	N	NA	intronic	.	SLCO3A1	ENSG00000176463
rs558107219	chr20:55968604	-1.30292	N	N	NA	intronic	.	RBM38	ENSG00000132819
rs150680926	chr3:69916003	-1.30292	N	N	5	intronic	.	MITF	ENSG00000187098
rs528112236	chr2:229036790	-1.30292	N	N	NA	intronic	.	SPHKAP	ENSG00000153820
rs572699811	chr12:31672179	-1.30292	N	chr12:32138924	NA	intronic	.	DENND5B	ENSG00000170456
rs536585285	chr3:186980958	-1.30292	N	chr3:186629144	NA	intronic	.	MASP1	ENSG00000127241
rs146831801	chr2:105655204	-1.30292	N	N	4	intronic	.	MRPS9	ENSG00000135972
rs77294463	chr10:120982987	-1.30292	N	N	6	intronic	.	GRK5	ENSG00000198873
rs541348992	chr2:207316730	-1.30292	N	N	NA	intronic	.	ADAM23	ENSG00000114948
rs549177037	chr12:70015382	-1.30292	N	chr12:69744014	NA	intergenic	.	.	.
rs17097951	chr14:31974747	-1.30292	N	N	4	intergenic	.	.	.
rs142722706	chr1:214209984	-1.30292	N	chr1:213937382	5	UTR3	.	PROX1	ENSG00000117707
rs564228599	chr5:155752934	-1.30292	N	N	NA	upstream	.	.	.
rs199701436	chr4:140187988	-1.30292	N	N	4	exonic	nonsynonymous	MGARP	ENSG00000137463
rs536559387	chr10:50486046	-1.30292	N	chr10:50264204	NA	intergenic	.	.	.
rs200470817	chr5:16463256	-1.30292	N	N	5	exonic	nonsynonymous	ZNF622	ENSG00000173545
rs536559383	chr3:57928308	-1.30292	N	chr3:58036811	NA	intergenic	.	.	.
rs573493744	chr13:43633496	-1.30292	N	N	NA	intronic	.	DNAJC15	ENSG00000120675
rs574619223	chr12:39787290	-1.30292	N	N	NA	intronic	.	KIF21A	ENSG00000139116
rs549491751	chr5:41450269	-1.30292	N	N	NA	intronic	.	PLCXD3	ENSG00000182836
rs529343552	chr14:73182556	-1.30292	N	chr14:73414316	NA	intronic	.	DPF3	ENSG00000205683
rs570883982	chr10:85900099	-1.30292	N	N	NA	intronic	.	GHITM	ENSG00000165678
rs554691993	chr6:45981041	-1.30292	N	chr6:45569863	NA	intronic	.	CLIC5	ENSG00000112782
rs184400279	chr1:36024442	-1.30292	N	N	4	intronic	.	NCDN	ENSG00000020129
rs28658344	chr4:114552464	-1.30292	N	N	7	intronic	.	CAMK2D	ENSG00000145349
rs140433198	chr13:32597028	-1.30292	N	N	5	intergenic	.	.	.
rs572086970	chr1:74886231	-1.30292	N	N	NA	intronic	.	TNNI3K	ENSG00000116783
rs540608973	chr4:123608989	-1.30292	N	chr4:123560939	NA	ncRNA_intronic	.	.	.
rs554795947	chr17:933902	-1.30292	N	chr17:1373518	NA	intronic	.	ABR	ENSG00000159842
rs142177313	chr3:69768253	-1.30292	N	N	3a	intergenic	.	.	.
rs569386043	chr16:4282300	-1.30292	N	chr16:4476089	NA	intronic	.	SRL	ENSG00000185739
rs569702563	chr21:35282303	-1.30292	N	N	NA	intronic	.	ATP5O	ENSG00000241837
rs576453539	chr10:33503468	-1.30292	N	N	NA	intronic	.	NRP1	ENSG00000099250
rs2077775	chr18:32652379	-1.30292	N	N	3a	intronic	.	MAPRE2	ENSG00000166974
rs566050177	chr6:17277168	-1.30292	N	N	NA	intergenic	.	.	.
rs574279797	chr18:25578540	-1.30292	N	N	NA	intronic	.	CDH2	ENSG00000170558
rs192710552	chr8:33417605	-1.30292	N	N	6	intronic	.	RNF122	ENSG00000133874
rs569904246	chr3:123055255	-1.30292	N	chr3:123105721	NA	intronic	.	ADCY5	ENSG00000173175
rs546767154	chr10:89928793	-1.30292	N	chr10:89681458	NA	intergenic	.	.	.
rs189819264	chr13:76402403	-1.30292	N	N	4	intronic	.	LMO7	ENSG00000136153
rs549354241	chr1:205889554	-1.30292	N	chr1:205676263	NA	intronic	.	SLC26A9	ENSG00000174502
rs548028744	chr16:68280269	-1.30292	N	chr16:68138091	NA	intronic	.	PLA2G15	ENSG00000103066
rs548028742	chr7:123287511	-1.30292	N	N	NA	intergenic	.	.	.
rs551195792	chr17:74720897	-1.30292	N	chr17:74710128	NA	intronic	.	JMJD6	ENSG00000070495
rs534606636	chr12:39834551	-1.30292	N	N	NA	intronic	.	KIF21A	ENSG00000139116
rs181490366	chr3:192425417	-1.30292	N	N	6	intronic	.	FGF12	ENSG00000114279
rs148658597	chr13:30885618	-1.30292	N	chr13:31079184	5	intergenic	.	.	.
rs557744523	chr1:232702486	-1.30292	N	N	NA	intergenic	.	.	.
rs529276263	chr4:140839496	-1.30292	N	N	NA	intronic	.	MAML3	ENSG00000196782
rs571483175	chr19:46088107	-1.30292	N	chr19:45766729	NA	UTR5	.	.	.
rs202068675	chr3:122514413	-1.30292	N	N	4	intronic	.	DIRC2	ENSG00000138463
rs567936335	chr1:198240676	-1.30292	N	chr1:198663661	NA	intronic	.	NEK7	ENSG00000151414
rs144575237	chr3:69167227	-1.30292	N	N	6	intronic	.	LMOD3	ENSG00000163380
rs146214212	chr12:58499678	-1.30292	N	N	2b	intergenic	.	.	.
rs58076469	chr8:28572133	-1.30292	N	N	5	intronic	.	EXTL3	ENSG00000012232
rs535091286	chr15:40622717	-1.30292	N	N	NA	downstream	.	.	.
rs534937303	chr2:40684246	-1.30292	N	N	NA	intronic	.	SLC8A1	ENSG00000183023
rs546996927	chr13:23757009	-1.30292	N	N	NA	intronic	.	SGCG	ENSG00000102683
rs145417618	chr19:7694597	-1.30292	N	chr19:7415064	4	upstream	.	.	.
rs570099031	chr3:64893374	-1.30292	N	chr3:64705365	NA	ncRNA_intronic	.	.	.
rs75806284	chr1:201924942	-1.30292	N	N	4	intronic	.	TIMM17A	ENSG00000134375
rs558217981	chr15:72023673	-1.30292	N	N	NA	intronic	.	THSD4	ENSG00000187720
rs564264407	chr18:3251069	-1.30292	N	N	NA	intronic	.	MYL12A	ENSG00000101608
rs553653103	chr7:35485350	-1.30292	N	N	NA	intergenic	.	.	.
rs533494039	chr11:112821255	-1.30292	N	N	NA	intergenic	.	.	.
rs555044118	chr14:32980846	-1.30292	N	N	NA	intronic	.	AKAP6	ENSG00000151320
rs546890301	chr3:121320500	-1.30292	N	chr3:121781723	NA	intronic	.	FBXO40	ENSG00000163833
rs115466073	chr13:24247094	-1.30292	N	N	3a	intronic	.	TNFRSF19	ENSG00000127863
rs184042973	chr3:187004752	-1.30292	N	chr3:186629144	4	intronic	.	MASP1	ENSG00000127241
rs542215639	chr5:102200386	-1.30292	N	chr5:102118385	NA	intergenic	.	.	.
rs557453186	chr20:42785652	-1.30292	N	chr20:42660286	NA	intronic	.	JPH2	ENSG00000149596
rs553352168	chr2:40545977	-1.30292	N	N	NA	intronic	.	SLC8A1	ENSG00000183023
rs75964035	chr9:544402	-1.30292	N	chr9:288414	6	intronic	.	KANK1	ENSG00000107104
rs190413131	chr6:129571694	-1.30292	N	N	5	intronic	.	LAMA2	ENSG00000196569
rs59916001	chr10:88455170	-1.30292	N	N	7	intronic	.	LDB3	ENSG00000122367
rs535132988	chr5:115730799	-1.30292	N	N	NA	intergenic	.	.	.
rs535586674	chr7:16685989	-1.30292	N	chr7:17015156	NA	intronic	.	BZW2	ENSG00000136261
rs188034517	chr9:100282435	-1.30292	N	N	5	intronic	.	TMOD1	ENSG00000136842
rs62042600	chr16:58427293	-1.30292	N	N	4	intronic	.	GINS3	ENSG00000181938
rs117132434	chr15:85366191	-1.30292	N	chr15:85178270	5	intronic	.	ALPK3	ENSG00000136383
rs554227200	chr8:8999123	-1.30292	N	N	NA	exonic	nonsynonymous	PPP1R3B	ENSG00000173281
rs74603556	chr16:4260216	-1.30292	N	chr16:4476089	5	intronic	.	SRL	ENSG00000185739
rs569870864	chr2:106046991	-1.30292	N	chr2:106433909	NA	intronic	.	FHL2	ENSG00000115641
rs182741371	chr12:2085452	-1.30292	N	N	7	intronic	.	DCP1B	ENSG00000151065
rs546001022	chr2:27292725	-1.30292	N	chr2:27295885	NA	intronic	.	AGBL5	ENSG00000084693
rs56194306	chr3:69145516	-1.30292	N	N	6	intronic	.	ARL6IP5	ENSG00000144746
rs7232192	chr18:3214668	-1.30292	N	N	6	intronic	.	MYOM1	ENSG00000101605
rs537381100	chr9:7800217	-1.30292	N	N	NA	upstream	.	.	.
rs552674388	chr4:186662563	-1.30292	N	N	NA	intronic	.	SORBS2	ENSG00000154556
rs568575902	chr19:57988688	-1.30292	N	N	NA	UTR5	.	ZNF772	ENSG00000197128
rs551957912	chr12:10364679	-1.30292	N	chr12:9899050	NA	upstream	.	.	.
rs200171185	chr3:49169984	-1.30292	N	chr3:49267435	4	exonic	synonymous	LAMB2	ENSG00000172037
rs571889113	chr2:43310917	-1.30292	N	chr2:43762195	NA	intergenic	.	.	.
rs62275881	chr4:3469976	-1.30292	N	chr4:3148276	5	intronic	.	DOK7	ENSG00000175920
rs78329902	chr2:207317418	-1.30292	N	N	4	intronic	.	ADAM23	ENSG00000114948
rs187547762	chr1:208096524	-1.30292	N	chr1:207991209	5	intergenic	.	.	.
rs62275885	chr4:3471920	-1.30292	N	chr4:3148276	5	intronic	.	DOK7	ENSG00000175920
rs554967678	chr9:112534728	-1.30292	N	chr9:112722330	NA	intronic	.	PALM2	ENSG00000243444
rs141023096	chr9:116283897	-1.30292	N	chr9:116085822	7	intronic	.	RGS3	ENSG00000138835
rs564405489	chr1:214280779	-1.30292	N	chr1:213937382	NA	intergenic	.	.	.
rs9595257	chr13:32860274	-1.30292	N	N	6	intronic	.	FRY	ENSG00000073910
rs141046138	chr13:30016352	-1.30292	N	N	7	intronic	.	MTUS2	ENSG00000132938
rs534617760	chr6:13573557	-1.30292	N	N	NA	intergenic	.	.	.
rs149322705	chr8:52640411	-1.30292	N	N	4	intronic	.	PXDNL	ENSG00000147485
rs188956650	chr18:25666474	-1.30292	N	N	4	intronic	.	CDH2	ENSG00000170558
rs544403446	chr10:18434666	-1.30292	N	chr10:18266410	NA	intronic	.	CACNB2	ENSG00000165995
rs545546329	chr3:32615792	-1.30292	N	chr3:33087395	NA	intergenic	.	.	.
rs577018769	chr3:122513937	-1.30292	N	N	NA	UTR5	.	DIRC2	ENSG00000138463
rs552288811	chr1:11845321	-1.30292	N	chr1:12246175	NA	exonic	nonsynonymous	.	.
rs141391988	chr3:167806956	-1.30292	N	N	5	intronic	.	GOLIM4	ENSG00000173905
rs182767739	chr7:80252534	-1.30292	N	N	6	intronic	.	CD36	ENSG00000135218
rs550074733	chr3:25540364	-1.30292	N	chr3:25381636	NA	intronic	.	RARB	ENSG00000077092
rs7947562	chr11:16853525	-1.30292	N	chr11:16618307	5	intronic	.	PLEKHA7	ENSG00000166689
rs567282406	chr3:105393544	-1.30292	N	N	NA	intronic	.	CBLB	ENSG00000114423
rs539008532	chr10:71097735	-1.30292	N	chr10:70607580	NA	intronic	.	HK1	ENSG00000156515
rs528051931	chr22:46974533	-1.30292	N	chr22:46615376	NA	intergenic	.	.	.
rs539421892	chr3:192394945	-1.30292	N	N	NA	intronic	.	FGF12	ENSG00000114279
rs190483840	chr3:42143952	-1.30292	N	N	6	intronic	.	TRAK1	ENSG00000182606
rs564307616	chr13:24079459	-1.30292	N	N	NA	intergenic	.	.	.
rs527505829	chr4:65269607	-1.30292	N	N	NA	intronic	.	TECRL	ENSG00000205678
rs150222153	chr5:136959010	-1.30292	N	N	5	intronic	.	KLHL3	ENSG00000146021
rs560697955	chr5:115730968	-1.30292	N	N	NA	intergenic	.	.	.
rs559809201	chr2:86334448	-1.30292	N	N	NA	intronic	.	PTCD3	ENSG00000132300
rs17035640	chr4:106393822	-1.30292	N	chr4:106042692	5	intronic	.	PPA2	ENSG00000138777
rs17035642	chr4:106394926	-1.30292	N	chr4:106042692	4	intronic	.	PPA2	ENSG00000138777
rs373867999	chr3:156823689	-1.30292	N	N	7	ncRNA_intronic	.	.	.
rs530699678	chr2:179888000	-1.30292	N	N	NA	intronic	.	CCDC141	ENSG00000163492
rs562495683	chr2:173971070	-1.30292	N	N	NA	intronic	.	MLTK	ENSG00000091436
rs563279892	chr5:136957348	-1.30292	N	N	NA	UTR3	.	KLHL3	ENSG00000146021
rs569337706	chr5:156147986	-1.30292	N	chr5:156442784	NA	intronic	.	SGCD	ENSG00000170624
rs574254930	chr7:43769411	-1.30292	N	N	NA	upstream	.	.	.
rs181219661	chr4:23874567	-1.30292	N	N	5	intronic	.	PPARGC1A	ENSG00000109819
rs539190145	chr1:117457422	-1.30292	N	chr1:117544331	NA	intronic	.	PTGFRN	ENSG00000134247
rs552993442	chr10:91218349	-1.30292	N	chr10:91002804	NA	ncRNA_intronic	.	SLC16A12	ENSG00000152779
rs151144178	chr10:18756285	-1.30292	N	chr10:18266410	7	intronic	.	CACNB2	ENSG00000165995
rs546540961	chr9:5437737	-1.30292	N	chr9:5843615	NA	intronic	.	PLGRKT	ENSG00000107020
rs77365161	chr1:237268520	-1.30292	N	N	5	intronic	.	RYR2	ENSG00000198626
rs182364171	chr9:97628860	-1.30292	N	N	5	intronic	.	C9orf3	ENSG00000148120
rs538882836	chr8:133771338	-1.30292	N	chr8:134103953	NA	intronic	.	TMEM71	ENSG00000165071
rs565033903	chr10:116406585	-1.30292	N	N	NA	intronic	.	ABLIM1	ENSG00000099204
rs117977058	chr7:8299685	-1.30292	N	chr7:8024840	3a	intronic	.	ICA1	ENSG00000003147
rs143459651	chr15:85898010	-1.30292	N	chr15:86294211	2b	intergenic	.	.	.
rs113234227	chr2:135167736	-1.30292	N	chr2:134991024	5	intronic	.	MGAT5	ENSG00000152127
rs138106653	chr1:6732906	-1.30292	N	N	4	intronic	.	DNAJC11	ENSG00000007923
rs62640904	chr16:83933193	-1.30292	N	N	4	exonic	synonymous	MLYCD	ENSG00000103150
rs532258663	chr15:42216871	-1.30292	N	chr15:42266262	NA	ncRNA_intronic	.	EHD4	ENSG00000103966
rs171909	chr10:121422439	-1.30292	N	N	7	intronic	.	BAG3	ENSG00000151929
rs537294027	chr5:175026271	-1.30292	N	N	NA	intergenic	.	.	.
rs569932208	chr12:820942	-1.30292	N	chr12:711662	NA	intergenic	.	.	.
rs564128980	chr10:116463536	-1.30292	N	N	NA	intergenic	.	.	.
rs190829312	chr9:100277221	-1.30292	N	N	4	intronic	.	TMOD1	ENSG00000136842
rs71629182	chr5:43643104	-1.30292	N	chr5:43866596	6	intronic	.	NNT	ENSG00000112992
rs569023299	chr2:101461024	-1.30292	N	chr2:101778319	NA	intronic	.	NPAS2	ENSG00000170485
rs2072656	chr8:91013348	-1.30292	N	N	4	upstream	.	.	.
rs562254374	chr6:17971767	-1.30292	N	N	NA	intronic	.	KIF13A	ENSG00000137177
rs575518213	chr3:123050542	-1.30292	N	chr3:123105721	NA	intronic	.	ADCY5	ENSG00000173175
rs531068696	chr5:175099453	-1.30292	N	N	NA	intronic	.	HRH2	ENSG00000113749
rs12416589	chr10:123762484	-1.30292	N	N	7	intronic	.	TACC2	ENSG00000138162
rs550243555	chr9:539126	-1.30292	N	chr9:288414	NA	intronic	.	KANK1	ENSG00000107104
rs577143786	chr7:151295786	-1.30292	N	N	NA	intronic	.	PRKAG2	ENSG00000106617
rs538292	chr10:89925671	-1.30292	N	chr10:89681458	5	intergenic	.	.	.
rs565583897	chr3:192440395	-1.30292	N	N	NA	intronic	.	FGF12	ENSG00000114279
rs534369984	chr2:86333350	-1.30292	N	N	NA	UTR5	.	PTCD3	ENSG00000132300
rs533346706	chr8:17608025	-1.30292	N	N	NA	intronic	.	MTUS1	ENSG00000129422
rs552116934	chr11:112833733	-1.30292	N	N	NA	ncRNA_intronic	.	NCAM1	ENSG00000149294
rs575063228	chr4:100576304	-1.30292	N	N	NA	intergenic	.	.	.
rs115296101	chr5:43605245	-1.30292	N	chr5:43866596	6	intronic	.	NNT	ENSG00000112992
rs571554825	chr12:21929544	-1.30292	N	N	NA	intergenic	.	.	.
rs28734878	chr4:140589100	-1.30292	N	N	5	intronic	.	MGST2	ENSG00000085871
rs185391758	chr18:34068342	-1.30292	N	N	5	intronic	.	FHOD3	ENSG00000134775
rs569478990	chr9:27151381	-1.30292	N	N	NA	intronic	.	TEK	ENSG00000120156
rs564646700	chr2:106107265	-1.30292	N	chr2:106433909	NA	intergenic	.	.	.
rs548389169	chr7:157149166	-1.30292	N	N	NA	intronic	.	DNAJB6	ENSG00000105993
rs4910479	chr11:9588579	-1.30292	N	chr11:9730141	4	intergenic	.	.	.
rs4910478	chr11:9586335	-1.30292	N	chr11:9730141	5	intergenic	.	.	.
rs552251240	chr8:11532764	-1.30292	N	chr8:11836514	NA	intergenic	.	.	.
rs145249907	chr5:175137230	-1.30292	N	N	5	intergenic	.	.	.
rs112440488	chr1:231377880	-1.30292	N	N	4	intronic	.	GNPAT	ENSG00000116906
rs370257628	chr11:47373083	-1.30292	N	chr11:47454152	5	intronic	.	MYBPC3	ENSG00000134571
rs569969680	chr6:17283972	-1.30292	N	N	NA	intronic	.	RBM24	ENSG00000112183
rs184041619	chr15:86250558	-1.30292	N	chr15:86294211	4	intronic	.	AKAP13	ENSG00000170776
rs568535155	chr6:76192150	-1.30292	N	N	NA	intronic	.	FILIP1	ENSG00000118407
rs185710283	chr19:16558030	-1.30292	N	chr19:16548375	4	intronic	.	EPS15L1	ENSG00000127527
rs534720874	chr7:90240783	-1.30292	N	N	NA	intronic	.	CDK14	ENSG00000058091
rs372945450	chr8:42399963	-1.30292	N	N	5	intronic	.	SMIM19	ENSG00000176209
rs546741834	chr2:220283588	-1.30292	N	chr2:220049128	NA	exonic	nonsynonymous	DES	ENSG00000175084
rs56012466	chr7:151406788	-1.30292	Y	N	4	intronic	.	PRKAG2	ENSG00000106617
rs587643810	chr1:151116880	-1.30292	N	N	NA	UTR5	.	SEMA6C	ENSG00000143434
rs552684768	chr9:100285669	-1.30292	N	N	NA	intronic	.	TMOD1	ENSG00000136842
rs76362720	chr4:23820355	-1.30292	N	N	5	intronic	.	PPARGC1A	ENSG00000109819
rs576092219	chr3:123138689	-1.30292	N	chr3:123105721	NA	intronic	.	ADCY5	ENSG00000173175
rs531349887	chr10:103728507	-1.30292	N	N	NA	intronic	.	C10orf76	ENSG00000120029
rs534681521	chr7:32059707	-1.30292	N	N	NA	intronic	.	PDE1C	ENSG00000154678
rs538415502	chr9:134166021	-1.30292	N	N	NA	intronic	.	PPAPDC3	ENSG00000160539
rs543993512	chr10:106015643	-1.30292	N	N	NA	intronic	.	GSTO1	ENSG00000148834
rs544016438	chr5:91624949	-1.30292	N	N	NA	intergenic	.	.	.
rs116092262	chr3:66528784	-1.30292	N	N	5	intronic	.	LRIG1	ENSG00000144749
rs10821083	chr9:95951477	-1.30292	N	chr9:95684697	5	intronic	.	WNK2	ENSG00000165238
rs184700154	chr10:116315606	-1.30292	N	N	6	intronic	.	ABLIM1	ENSG00000099204
rs563273009	chr9:38060183	-1.30292	N	chr9:38196117	NA	intronic	.	SHB	ENSG00000107338
rs189391130	chr7:35286627	-1.30292	N	N	5	intronic	.	TBX20	ENSG00000164532
rs567779543	chr19:41945145	-1.30292	N	N	NA	intronic	.	ATP5SL	ENSG00000105341
rs531382700	chr6:150486116	-1.30292	N	chr6:150373194	NA	intronic	.	PPP1R14C	ENSG00000198729
rs547421980	chr9:134208051	-1.30292	N	N	NA	intergenic	.	.	.
rs549371547	chr11:112839473	-1.30292	N	N	NA	intronic	.	NCAM1	ENSG00000149294
rs138183016	chr3:42065593	-1.30292	N	N	5	intergenic	.	.	.
rs564855101	chr13:76052694	-1.30292	N	N	NA	intronic	.	TBC1D4	ENSG00000136111
rs554041876	chr2:105992596	-1.30292	N	chr2:106433909	NA	intronic	.	FHL2	ENSG00000115641
rs530062230	chr3:25512522	-1.30292	N	chr3:25381636	NA	intronic	.	RARB	ENSG00000077092
rs559309808	chr10:112559490	-1.30292	N	N	NA	intronic	.	RBM20	ENSG00000203867
rs200834719	chr15:89659549	-1.30292	N	N	5	intronic	.	ABHD2	ENSG00000140526
rs74593848	chr15:85965684	-1.30292	N	chr15:86294211	7	intronic	.	AKAP13	ENSG00000170776
rs571368484	chr10:18788313	-1.30292	N	N	NA	intronic	.	CACNB2	ENSG00000165995
rs549088296	chr16:75602667	-1.30292	N	N	NA	intronic	.	GABARAPL2	ENSG00000034713
rs7923773	chr10:116323671	-1.30292	N	N	5	intronic	.	ABLIM1	ENSG00000099204
rs373168112	chr4:8272439	-1.30292	N	N	4	intronic	.	HTRA3	ENSG00000170801
rs78744617	chr3:9291944	-1.30292	N	chr3:9511975	4	upstream	.	.	.
rs542524822	chr5:156996992	-1.30292	N	chr5:156655015	NA	intronic	.	ADAM19	ENSG00000135074
rs78753501	chr3:42219719	-1.30292	N	N	7	intronic	.	TRAK1	ENSG00000182606
rs536592851	chr8:17938655	-1.30292	N	N	NA	intronic	.	ASAH1	ENSG00000104763
rs537389564	chr18:33974411	-1.30292	N	N	NA	intronic	.	FHOD3	ENSG00000134775
rs559231975	chr1:26389479	-1.30292	N	chr1:26834960	NA	intronic	.	TRIM63	ENSG00000158022
rs79603702	chr2:27511592	-1.30292	N	chr2:27295885	2b	intronic	.	TRIM54	ENSG00000138100
rs562293342	chr1:184921784	-1.30292	N	chr1:185391167	NA	intronic	.	FAM129A	ENSG00000135842
rs560030168	chr6:32162415	-1.30292	N	N	NA	intronic	.	GPSM3	ENSG00000213654
rs139243333	chr5:78676108	-1.30292	N	N	7	intronic	.	HOMER1	ENSG00000152413
rs531185351	chr9:106855799	-1.30292	N	N	NA	upstream	.	.	.
rs556250411	chr13:24126610	-1.30292	N	N	NA	intergenic	.	.	.
rs368370650	chr12:111180156	-1.30292	N	chr12:111589067	2b	intronic	.	PPP1CC	ENSG00000186298
rs530292667	chr10:71120992	-1.30292	N	N	NA	intronic	.	HK1	ENSG00000156515
rs145387010	chr10:92678707	-1.30292	N	N	4	exonic	nonsynonymous	ANKRD1	ENSG00000148677
rs138095849	chr4:140841112	-1.30292	N	N	4	intronic	.	MAML3	ENSG00000196782
rs537234344	chr12:93775422	-1.30292	N	chr12:94144175	NA	ncRNA_intronic	.	NUDT4	ENSG00000173598
rs527527525	chr2:220495841	-1.30292	N	chr2:220049128	NA	intronic	.	SLC4A3	ENSG00000114923
rs535303084	chr1:76190393	-1.30292	N	N	NA	UTR5	.	ACADM	ENSG00000117054
rs148711729	chr9:111881409	-1.30292	N	N	4	intronic	.	TMEM245	ENSG00000106771
rs190261761	chr18:34038267	-1.30292	N	N	7	intronic	.	FHOD3	ENSG00000134775
rs554623412	chr19:48613784	-1.30292	N	N	NA	UTR5	.	PLA2G4C	ENSG00000105499
rs576827702	chr3:135861204	-1.30292	N	N	NA	intronic	.	PPP2R3A	ENSG00000073711
rs148839379	chr9:14096505	-1.30292	N	chr9:13676533	4	intronic	.	NFIB	ENSG00000147862
rs74285268	chr3:159555231	-1.30292	N	chr3:159637678	5	intronic	.	IQCJ-SCHIP1	ENSG00000250588
rs555796276	chr14:55175190	-1.30292	N	N	NA	intronic	.	SAMD4A	ENSG00000020577
rs548328269	chr10:3943924	-1.30292	N	N	NA	intergenic	.	.	.
rs186656310	chr1:74864613	-1.30292	N	N	5	intronic	.	TNNI3K	ENSG00000116783
rs193011000	chr6:4347188	-1.30292	N	N	5	intergenic	.	.	.
rs574571863	chr1:217262159	-1.30292	N	N	NA	intronic	.	ESRRG	ENSG00000196482
rs115368825	chr3:192338677	-1.30292	N	N	6	intronic	.	FGF12	ENSG00000114279
rs549379773	chr12:3185540	-1.30292	N	chr12:3020644	NA	upstream	.	.	.
rs539673447	chr9:85860557	-1.30292	N	N	NA	UTR3	.	FRMD3	ENSG00000172159
rs188158279	chr4:114478238	-1.30292	N	N	2c	intronic	.	CAMK2D	ENSG00000145349
rs542646409	chr9:112917211	-1.30292	N	chr9:113338735	NA	intronic	.	AKAP2	ENSG00000241978
rs568570279	chr2:179729153	-1.30292	N	N	NA	intronic	.	CCDC141	ENSG00000163492
rs556992186	chr20:42802532	-1.30292	N	chr20:42660286	NA	intronic	.	JPH2	ENSG00000149596
rs565277170	chr15:85904432	-1.30292	N	chr15:86294211	NA	intergenic	.	.	.
rs77762739	chr8:52413408	-1.30292	N	N	6	intronic	.	PXDNL	ENSG00000147485
rs114523595	chr3:64799440	-1.30292	N	chr3:64705365	5	ncRNA_intronic	.	.	.
rs574579676	chr15:40544401	-1.30292	N	N	NA	UTR3	.	PAK6	ENSG00000137843
rs186466738	chr8:52559562	-1.30292	N	N	5	intronic	.	PXDNL	ENSG00000147485
rs144553507	chr10:91283531	-1.30292	N	chr10:91002804	5	intronic	.	SLC16A12	ENSG00000152779
rs137914072	chr18:19781757	-1.30292	N	N	5	UTR3	.	GATA6	ENSG00000141448
rs558775739	chr3:66504224	-1.30292	N	N	NA	intronic	.	LRIG1	ENSG00000144749
rs554484283	chr20:42751304	-1.30292	N	chr20:42660286	NA	intronic	.	JPH2	ENSG00000149596
rs572101984	chr4:41586515	-1.30292	N	chr4:41371698	NA	intronic	.	LIMCH1	ENSG00000064042
rs539956324	chr17:923013	-1.30292	N	chr17:1373518	NA	intronic	.	ABR	ENSG00000159842
rs577283957	chr20:30194174	-1.30292	N	chr20:30401407	NA	UTR3	.	ID1	ENSG00000125968
rs150607419	chr18:3195154	-1.30292	N	N	4	intronic	.	MYOM1	ENSG00000101605
rs7192247	chr16:23608045	-1.30292	N	chr16:23797512	3a	upstream	.	.	.
rs549991304	chr3:69150338	-1.30292	N	N	NA	intronic	.	ARL6IP5	ENSG00000144746
rs139142217	chr4:95395567	-1.30292	N	N	7	intronic	.	PDLIM5	ENSG00000163110
rs141092806	chr4:123608225	-1.30292	N	chr4:123560939	3a	ncRNA_intronic	.	.	.
rs6781146	chr3:37068257	-1.30292	N	N	6	intronic	.	MLH1	ENSG00000076242
rs145230068	chr7:142959787	-1.30292	N	chr7:143081942	7	upstream	.	.	.
rs7090412	chr10:112535345	-1.30292	N	N	4	intronic	.	RBM20	ENSG00000203867
rs7090417	chr10:121030668	-1.30292	N	N	4	intronic	.	GRK5	ENSG00000198873
rs75820497	chr8:17480249	-1.30292	N	N	4	intronic	.	PDGFRL	ENSG00000104213
rs76760032	chr6:13217624	-1.30292	N	N	4	intronic	.	PHACTR1	ENSG00000112137
rs566239280	chr20:5988424	-1.30292	N	N	NA	intronic	.	CRLS1	ENSG00000088766
rs566239283	chr2:128433205	-1.30292	N	N	NA	intronic	.	LIMS2	ENSG00000072163
rs563993743	chr19:34856377	-1.30292	N	N	NA	intronic	.	GPI	ENSG00000105220
rs187125662	chr18:12370033	-1.30292	N	chr18:12856908	7	intronic	.	AFG3L2	ENSG00000141385
rs149825089	chr16:58462075	-1.30292	N	N	6	intergenic	.	.	.
rs538087073	chr15:79042874	-1.30292	N	N	NA	intergenic	.	.	.
rs559381904	chr10:88455549	-1.30292	N	N	NA	intronic	.	LDB3	ENSG00000122367
rs149043743	chr8:17474591	-1.30292	N	N	7	intronic	.	PDGFRL	ENSG00000104213
rs189793383	chr12:3363913	-1.30292	N	chr12:3020644	5	intronic	.	TSPAN9	ENSG00000011105
rs566046455	chr13:76054335	-1.30292	N	N	NA	intronic	.	TBC1D4	ENSG00000136111
rs555534173	chr1:26393587	-1.30292	N	chr1:26834960	NA	intronic	.	TRIM63	ENSG00000158022
rs567829787	chr9:7799791	-1.30292	N	N	NA	UTR5	.	TMEM261	ENSG00000137038
rs543318729	chr4:25917296	-1.30292	N	chr4:26090862	NA	intronic	.	SMIM20	ENSG00000250317
rs186944025	chr11:130324666	-1.30292	N	N	4	intronic	.	ADAMTS15	ENSG00000166106
rs78439419	chr1:46502262	-1.30292	N	chr1:46513012	5	downstream	.	.	.
rs80207402	chr6:13423777	-1.30292	N	N	5	intronic	.	GFOD1	ENSG00000145990
rs534766986	chr7:100888423	-1.30292	N	chr7:101372070	NA	upstream	.	.	.
rs543380130	chr1:217158082	-1.30292	N	N	NA	intronic	.	ESRRG	ENSG00000196482
rs566769131	chr2:72988024	-1.30292	N	N	NA	intronic	.	EXOC6B	ENSG00000144036
rs536902809	chr3:178383888	-1.30292	N	N	NA	ncRNA_intronic	.	KCNMB2	ENSG00000197584
rs146415468	chr15:85925130	-1.30292	N	chr15:86294211	4	intronic	.	AKAP13	ENSG00000170776
rs551072787	chr9:116254064	-1.30292	N	chr9:116085822	NA	intronic	.	RGS3	ENSG00000138835
rs558530349	chr19:55971789	-1.30292	N	N	NA	intronic	.	ISOC2	ENSG00000063241
rs149774146	chr2:187454120	-1.30292	N	N	4	upstream	.	.	.
rs561551841	chr11:112754430	-1.30292	N	N	NA	intergenic	.	.	.
rs188402492	chr4:84542081	-1.30292	N	chr4:84159219	6	intergenic	.	.	.
rs55956711	chr16:74331506	-1.30292	N	chr16:74597758	2b	intronic	.	PSMD7	ENSG00000103035
rs548256145	chr10:5931040	-1.30292	N	chr10:6101129	NA	exonic	nonsynonymous	ANKRD16	ENSG00000134461
rs543243633	chr11:119224085	-1.30292	N	chr11:118747576	NA	intergenic	.	.	.
rs140144224	chr5:156986189	-1.30292	N	chr5:156655015	5	intronic	.	ADAM19	ENSG00000135074
rs527657760	chr16:75600510	-1.30292	N	N	NA	intronic	.	GABARAPL2	ENSG00000034713
rs145727778	chr3:123058797	-1.30292	N	chr3:123105721	6	intronic	.	ADCY5	ENSG00000173175
rs557086054	chr9:14308366	-1.30292	N	chr9:14161670	NA	intronic	.	NFIB	ENSG00000147862
rs180967711	chr9:112619146	-1.30292	N	chr9:112722330	6	intronic	.	PALM2-AKAP2	ENSG00000157654
rs563818963	chr7:21981663	-1.30292	N	N	NA	intronic	.	CDCA7L	ENSG00000164649
rs555837155	chr4:152641084	-1.30292	N	chr4:152342190	NA	intronic	.	PET112	ENSG00000059691
rs549132612	chr13:76031992	-1.30292	N	N	NA	intronic	.	TBC1D4	ENSG00000136111
rs566686169	chr8:125356416	-1.30292	N	N	NA	intronic	.	TMEM65	ENSG00000164983
rs140235339	chr6:164006053	-1.30292	N	N	7	intergenic	.	.	.
rs143140528	chr1:193149678	-1.30292	N	N	7	exonic	synonymous	CDC73	ENSG00000134371
rs563001741	chr20:48782764	-1.30292	N	chr20:49205095	NA	intergenic	.	.	.
rs150353809	chr7:115996879	-1.30292	N	chr7:116357368	4	intergenic	.	.	.
rs545919565	chr8:125629927	-1.30292	N	N	NA	intronic	.	MTSS1	ENSG00000170873
rs115463949	chr4:95383775	-1.30292	N	N	3a	intronic	.	PDLIM5	ENSG00000163110
rs137923292	chr5:111676336	-1.30292	N	N	7	intronic	.	EPB41L4A	ENSG00000129595
rs528136727	chr8:11544305	-1.30292	N	chr8:11836514	NA	intronic	.	.	.
rs539129205	chr4:95429495	-1.30292	N	N	NA	intronic	.	PDLIM5	ENSG00000163110
rs79528314	chr5:102136320	-1.30292	N	chr5:102118385	5	intergenic	.	.	.
rs375773952	chr5:156984772	-1.30292	N	chr5:156655015	6	intronic	.	ADAM19	ENSG00000135074
rs117937203	chr11:130324004	-1.30292	N	N	7	intronic	.	ADAMTS15	ENSG00000166106
rs143180436	chr9:85862119	-1.30292	N	N	7	UTR3	.	FRMD3	ENSG00000172159
rs115272739	chr3:122689666	-1.30292	N	chr3:123105721	7	intronic	.	SEMA5B	ENSG00000082684
rs557921217	chr12:4381135	-1.30292	N	chr12:4334295	NA	ncRNA_intronic	.	.	.
rs545339526	chr1:184941774	-1.30292	N	chr1:185391167	NA	intronic	.	FAM129A	ENSG00000135842
rs572664579	chr16:2301592	-1.30292	N	chr16:2165630	NA	UTR5	.	ECI1	ENSG00000167969
rs551197329	chr3:192325454	-1.30292	N	N	NA	intronic	.	FGF12	ENSG00000114279
rs58862980	chr5:156962481	-1.30292	N	chr5:156655015	4	intronic	.	ADAM19	ENSG00000135074
rs539833998	chr16:30081634	-1.30292	N	chr16:30471109	NA	UTR3	.	ALDOA	ENSG00000149925
rs567904486	chr1:165616853	-1.30292	N	N	NA	intronic	.	MGST3	ENSG00000143198
rs148484595	chr8:98826307	-1.30292	N	N	7	intronic	.	LAPTM4B	ENSG00000104341
rs35927479	chr10:116483795	-1.30292	N	N	3a	intergenic	.	.	.
rs563428283	chr4:114499859	-1.30292	N	N	NA	intronic	.	CAMK2D	ENSG00000145349
rs140460479	chr18:34001313	-1.30292	N	N	5	intronic	.	FHOD3	ENSG00000134775
rs571695557	chr11:126249232	-1.30292	N	chr11:126024042	NA	intronic	.	ST3GAL4	ENSG00000110080
rs149759175	chr10:121032590	-1.30292	N	N	5	intronic	.	GRK5	ENSG00000198873
rs72812811	chr5:173350990	-1.30292	Y	chr5:173075213	5	intronic	.	CPEB4	ENSG00000113742
rs188202207	chr4:140223776	-1.30292	N	N	4	intronic	.	NAA15	ENSG00000164134
rs111822265	chr4:186067299	-1.30292	N	N	5	intronic	.	SLC25A4	ENSG00000151729
rs187902651	chr12:3334541	-1.30292	N	chr12:3020644	5	intronic	.	TSPAN9	ENSG00000011105
rs149702733	chr8:17925936	-1.30292	N	N	3a	intronic	.	ASAH1	ENSG00000104763
rs7723698	chr5:145453133	-1.30292	N	N	3a	intergenic	.	.	.
rs551970578	chr6:33678509	-1.30292	N	chr6:33554147	NA	intronic	.	UQCC2	ENSG00000137288
rs625476	chr9:13705973	-1.30292	N	chr9:13676533	4	intergenic	.	.	.
rs7723694	chr5:78810098	-1.30292	N	N	4	upstream	.	.	.
rs192973227	chr10:86598404	-1.30292	N	N	7	intergenic	.	.	.
rs185592305	chr1:217263185	-1.30292	N	N	4	UTR5	.	ESRRG	ENSG00000196482
rs372357963	chr4:120071295	-1.30292	N	chr4:120264996	7	intronic	.	MYOZ2	ENSG00000172399
rs186409170	chr6:5502401	-1.30292	N	N	5	intronic	.	FARS2	ENSG00000145982
rs527484911	chr10:123885438	-1.30292	N	N	NA	intronic	.	TACC2	ENSG00000138162
rs572589882	chr1:10004348	-1.30292	N	chr1:9713500	NA	intronic	.	NMNAT1	ENSG00000173614
rs112855538	chr9:130639965	-1.30292	N	chr9:130764955	4	UTR5	.	AK1	ENSG00000106992
rs575113557	chr4:159708365	-1.30292	N	N	NA	intronic	.	FNIP2	ENSG00000052795
rs188181152	chr9:103342246	-1.30292	N	N	4	intronic	.	MURC	ENSG00000170681
rs544263652	chr11:16808387	-1.30292	N	chr11:16618307	NA	downstream	.	.	.
rs555503446	chr7:16686778	-1.30292	N	chr7:17015156	NA	intronic	.	BZW2	ENSG00000136261
rs572357999	chr5:170851969	-1.30292	N	N	NA	intronic	.	FGF18	ENSG00000156427
rs551307046	chr4:152683130	-1.30292	N	chr4:152342190	NA	upstream	.	.	.
rs573293788	chr9:696861	-1.30292	N	chr9:288414	NA	intronic	.	KANK1	ENSG00000107104
rs565703504	chr6:150498703	-1.30292	N	chr6:150373194	NA	intronic	.	PPP1R14C	ENSG00000198729
rs557852900	chr4:141349057	-1.30292	N	N	NA	upstream	.	CLGN	ENSG00000153132
rs538023133	chr21:35287126	-1.30292	N	N	NA	intronic	.	ATP5O	ENSG00000241837
rs877446	chr6:39031039	-1.30292	N	N	2b	intronic	.	GLP1R	ENSG00000112164
rs560585171	chr1:64058989	-1.30292	N	N	NA	UTR5	.	PGM1	ENSG00000079739
rs552929786	chr9:104163345	-1.30292	N	N	NA	intronic	.	ZNF189	ENSG00000136870
rs552314532	chr14:104549608	-1.30292	N	N	NA	intergenic	.	.	.
rs557044789	chr7:23340281	-1.30292	N	chr7:23513093	NA	intronic	.	MALSU1	ENSG00000156928
rs568080559	chr7:43908133	-1.30292	N	N	NA	intronic	.	MRPS24	ENSG00000062582
rs575466484	chr8:125371942	-1.30292	N	N	NA	intronic	.	TMEM65	ENSG00000164983
rs528289937	chr8:145538372	-1.30292	N	chr8:145158607	NA	UTR3	.	HSF1	ENSG00000185122
rs151144718	chr1:85338458	-1.30292	N	N	5	intronic	.	LPAR3	ENSG00000171517
rs548263540	chr6:141732084	-1.30292	N	N	NA	intergenic	.	.	.
rs138722847	chr2:40743682	-1.30292	N	N	6	intergenic	.	.	.
rs541924486	chr3:192395010	-1.30292	N	N	NA	intronic	.	FGF12	ENSG00000114279
rs568467048	chr15:85966165	-1.30292	N	chr15:86294211	NA	intronic	.	AKAP13	ENSG00000170776
rs532988196	chr12:50203463	-1.30292	N	chr12:50599709	NA	intronic	.	NCKAP5L	ENSG00000167566
rs114437176	chr8:97287913	-1.30292	N	N	5	intronic	.	PTDSS1	ENSG00000156471
rs554882160	chr2:179709891	-1.30292	N	N	NA	intronic	.	CCDC141	ENSG00000163492
rs556028877	chr3:124772911	-1.30292	N	N	NA	intronic	.	HEG1	ENSG00000173706
rs555551884	chr10:18762910	-1.30292	N	chr10:18266410	NA	intronic	.	CACNB2	ENSG00000165995
rs540141325	chr5:167363514	-1.30292	N	N	NA	intronic	.	TENM2	ENSG00000145934
rs141007446	chr9:103344398	-1.30292	N	N	6	intronic	.	MURC	ENSG00000170681
rs533454110	chr9:112543547	-1.30292	N	chr9:112722330	NA	intronic	.	PALM2-AKAP2	ENSG00000157654
rs554345992	chr12:68041697	-1.30292	N	N	NA	upstream	.	.	.
rs185268697	chr1:232643533	-1.30292	N	N	4	intronic	.	SIPA1L2	ENSG00000116991
rs544464263	chr15:45020639	-1.30292	N	N	NA	upstream	.	.	.
rs10419007	chr19:46273458	-1.30292	N	chr19:46359794	4	UTR3	.	DMPK	ENSG00000104936
rs577699130	chr13:76036650	-1.30292	N	N	NA	intronic	.	TBC1D4	ENSG00000136111
rs553204796	chr10:115389078	-1.30292	N	chr10:115719472	NA	intronic	.	NRAP	ENSG00000197893
rs117517283	chr1:184921127	-1.30292	N	chr1:185391167	5	intronic	.	FAM129A	ENSG00000135842
rs531806902	chr9:116264300	-1.30292	N	chr9:116085822	NA	intronic	.	RGS3	ENSG00000138835
rs543947441	chr20:24488400	-1.30292	N	N	NA	intronic	.	SYNDIG1	ENSG00000101463
rs192642877	chr5:149989407	-1.30292	N	chr5:149875731	3a	intronic	.	SYNPO	ENSG00000171992
rs117517287	chr12:33047826	-1.30292	N	N	4	intronic	.	PKP2	ENSG00000057294
rs548904072	chr6:13240334	-1.30292	N	N	NA	intronic	.	PHACTR1	ENSG00000112137
rs191199967	chr1:232732466	-1.30292	N	N	2b	intergenic	.	.	.
rs558022847	chr22:34174093	-1.30292	N	N	NA	intronic	.	LARGE	ENSG00000133424
rs557248629	chr8:134416223	-1.30292	N	chr8:134103953	NA	intergenic	.	.	.
rs575661553	chr8:125550313	-1.30292	N	N	NA	intronic	.	TATDN1	ENSG00000147687
rs559929250	chr6:33678377	-1.30292	N	chr6:33554147	NA	intronic	.	UQCC2	ENSG00000137288
rs78832499	chr10:93349839	-1.30292	N	chr10:93650603	5	ncRNA_intronic	.	.	.
rs185270216	chr1:36641731	-1.30292	N	chr1:36880829	5	intronic	.	MAP7D1	ENSG00000116871
rs557248624	chr9:97794085	-1.30292	N	chr9:98243868	NA	intronic	.	C9orf3	ENSG00000148120
rs545508301	chr13:75900997	-1.30292	N	N	NA	intronic	.	TBC1D4	ENSG00000136111
rs533974845	chr3:123150627	-1.30292	N	chr3:123105721	NA	intronic	.	ADCY5	ENSG00000173175
rs183339330	chr20:633406	-1.30292	N	N	2b	intronic	.	SRXN1	ENSG00000271303
rs574161285	chr9:116308167	-1.30292	N	chr9:116085822	NA	intronic	.	RGS3	ENSG00000138835
rs143522561	chr2:220503241	-1.30292	N	chr2:220049128	2b	intronic	.	SLC4A3	ENSG00000114923
rs183626679	chr3:192354894	-1.30292	N	N	6	intronic	.	FGF12	ENSG00000114279
rs80265710	chr6:53537152	-1.30292	N	N	6	intergenic	.	.	.
rs542668724	chr9:5451562	-1.30292	N	chr9:5843615	NA	intronic	.	CD274	ENSG00000120217
rs9389741	chr6:140401104	-1.30292	N	N	7	ncRNA_intronic	.	.	.
rs140889211	chr10:71090421	-1.30292	N	chr10:70607580	4	intronic	.	HK1	ENSG00000156515
rs572317930	chr5:148540216	-1.30292	N	chr5:148198999	NA	intronic	.	ABLIM3	ENSG00000173210
rs532465925	chr9:35071853	-1.30292	N	N	NA	intronic	.	VCP	ENSG00000165280
rs534641902	chr15:85872207	-1.30292	N	chr15:86294211	NA	intergenic	.	.	.
rs193213352	chr18:56300337	-1.30292	N	chr18:56395588	6	intergenic	.	.	.
rs549767507	chr8:134569025	-1.30292	N	chr8:134103953	NA	intronic	.	ST3GAL1	ENSG00000008513
rs201647015	chr11:6412064	-1.30292	N	N	4	exonic	nonsynonymous	SMPD1	ENSG00000166311
rs114355031	chr6:5502150	-1.30292	N	N	5	intronic	.	FARS2	ENSG00000145982
rs564275720	chr6:16216230	-1.30292	N	N	NA	intergenic	.	.	.
rs189758477	chr3:180707774	-1.30292	N	N	2b	upstream	.	.	.
rs6703198	chr1:170116242	-1.30292	N	chr1:169665632	4	intronic	.	METTL11B	ENSG00000203740
rs564913170	chr4:108919869	-1.30292	N	N	NA	intronic	.	HADH	ENSG00000138796
rs528872743	chr10:18766445	-1.30292	N	N	NA	intronic	.	CACNB2	ENSG00000165995
rs542087715	chr1:198135595	-1.30292	N	chr1:197814823	NA	intronic	.	NEK7	ENSG00000151414
rs553865461	chr11:111781088	-1.30292	N	chr11:111543916	NA	exonic	nonsynonymous	CRYAB	ENSG00000109846
rs563368316	chr10:112516901	-1.30292	N	N	NA	intronic	.	RBM20	ENSG00000203867
rs527759258	chr20:33574378	-1.30292	N	N	NA	intronic	.	MYH7B	ENSG00000078814
rs140608017	chr12:123942713	-1.30292	N	chr12:124019055	4	UTR5	.	SNRNP35	ENSG00000184209
rs140952925	chr3:69832976	-1.30292	N	N	6	intronic	.	MITF	ENSG00000187098
rs554541043	chr9:116354930	-1.30292	N	chr9:116085822	NA	intronic	.	RGS3	ENSG00000138835
rs554695787	chr18:33963838	-1.30292	N	N	NA	intronic	.	FHOD3	ENSG00000134775
rs540683562	chr2:62114388	-1.30292	N	chr2:61781994	NA	intronic	.	CCT4	ENSG00000115484
rs547988469	chr2:159992213	-1.30292	N	chr2:160345024	NA	intronic	.	TANC1	ENSG00000115183
rs567389481	chr5:126317049	-1.30292	N	chr5:126091428	NA	intronic	.	2020-03-03	ENSG00000173926
rs374091440	chr3:48054007	-1.30292	N	chr3:48388170	7	intronic	.	MAP4	ENSG00000047849
rs183656056	chr12:19292334	-1.30292	N	N	7	intronic	.	PLEKHA5	ENSG00000052126
rs536853819	chr9:97772394	-1.30292	N	chr9:98243868	NA	intronic	.	C9orf3	ENSG00000148120
rs377008614	chr5:150007629	-1.30292	N	chr5:149875731	2b	intronic	.	SYNPO	ENSG00000171992
rs371143396	chr10:18787596	-1.30292	N	N	7	intronic	.	CACNB2	ENSG00000165995
rs561134414	chr1:237306645	-1.30292	N	N	NA	intronic	.	RYR2	ENSG00000198626
rs570190242	chr3:67705973	-1.30292	N	N	NA	ncRNA_intronic	.	.	.
rs551773299	chr1:115906702	-1.30292	N	N	NA	intergenic	.	.	.
rs573113015	chr2:169496862	-1.30292	N	chr2:169707552	NA	intronic	.	CERS6	ENSG00000172292
rs143310351	chr7:123294247	-1.30292	N	N	7	intergenic	.	.	.
rs553254110	chr8:2073726	-1.30292	N	N	NA	intronic	.	MYOM2	ENSG00000036448
rs181301047	chr2:101515142	-1.30292	N	chr2:101778319	7	intronic	.	NPAS2	ENSG00000170485
rs567533152	chr2:27998379	-1.30292	N	chr2:27750139	NA	intronic	.	MRPL33	ENSG00000243147
rs546277544	chr8:19539292	-1.30292	N	chr8:19871320	NA	intronic	.	CSGALNACT1	ENSG00000147408
rs188087854	chr3:124767467	-1.30292	N	N	3a	intronic	.	HEG1	ENSG00000173706
rs183909265	chr21:45554979	-1.30292	N	chr21:45660835	4	intronic	.	C21orf33	ENSG00000160221
rs576445163	chr9:106838486	-1.30292	N	N	NA	intergenic	.	.	.
rs192622463	chr9:97691192	-1.30292	N	N	3a	intronic	.	C9orf3	ENSG00000148120
rs540359606	chr6:36798434	-1.30292	N	chr6:36353934	NA	intronic	.	CPNE5	ENSG00000124772
rs559430177	chr9:112608140	-1.30292	N	chr9:112722330	NA	intronic	.	PALM2-AKAP2	ENSG00000157654
rs541943068	chr1:181057975	-1.30292	N	chr1:180905694	NA	UTR5	.	IER5	ENSG00000162783
rs130398	chr22:43093784	-1.30292	N	chr22:43549739	4	intronic	.	.	.
rs550903647	chr9:124921290	-1.30292	N	N	NA	intronic	.	NDUFA8	ENSG00000119421
rs377548314	chr17:55970027	-1.30292	N	chr17:56385573	2a	intronic	.	CUEDC1	ENSG00000180891
rs184853741	chr4:47767420	-1.30292	N	N	7	intronic	.	CORIN	ENSG00000145244
rs536446714	chr2:40669028	-1.30292	N	N	NA	intronic	.	SLC8A1	ENSG00000183023
rs561640434	chr22:24952245	-1.30292	N	chr22:24624609	NA	intronic	.	SNRPD3	ENSG00000100028
rs61465432	chr5:79024722	-1.30292	N	N	6	intronic	.	CMYA5	ENSG00000164309
rs530562605	chr10:92742620	-1.30292	N	N	NA	ncRNA_intronic	.	.	.
rs149103443	chr12:94251258	-1.30292	N	chr12:94536803	4	intergenic	.	.	.
rs530562607	chr11:16931349	-1.30292	N	chr11:16618307	NA	intronic	.	PLEKHA7	ENSG00000166689
rs528826738	chr16:21964921	-1.30292	N	N	NA	intronic	.	UQCRC2	ENSG00000140740
rs543116344	chr20:19741170	-1.30292	N	N	NA	intergenic	.	.	.
rs540022268	chr3:42094433	-1.30292	N	N	NA	intergenic	.	.	.
rs559761563	chr5:150603140	-1.30292	N	chr5:150567017	NA	intronic	.	CCDC69	ENSG00000198624
rs9530432	chr13:75977125	-1.30292	N	N	5	intronic	.	TBC1D4	ENSG00000136111
rs12317406	chr12:117515813	-1.30292	N	N	7	intronic	.	TESC	ENSG00000088992
rs9530431	chr13:75975543	-1.30292	N	N	5	intronic	.	TBC1D4	ENSG00000136111
rs556834278	chr11:47538898	-1.30292	N	chr11:47454152	NA	intronic	.	CELF1	ENSG00000149187
rs533822905	chr14:55255650	-1.30292	N	chr14:55744810	NA	exonic	synonymous	SAMD4A	ENSG00000020577
rs193066924	chr1:145395516	-1.30292	N	N	2b	intronic	.	.	.
rs9530438	chr13:76011842	-1.30292	N	N	2b	intronic	.	TBC1D4	ENSG00000136111
rs370368904	chr4:142141972	-1.30292	N	N	4	upstream	.	.	.
rs569726773	chr2:3526532	-1.30292	N	N	NA	intergenic	.	.	.
rs190604663	chr2:40356793	-1.30292	N	N	7	ncRNA_intronic	.	SLC8A1	ENSG00000183023
rs531275858	chr10:3153620	-1.30292	N	N	NA	intronic	.	PFKP	ENSG00000067057
rs139692776	chr5:150604439	-1.30292	N	chr5:150567017	7	upstream	.	.	.
rs149752553	chr15:85958843	-1.30292	N	chr15:86294211	7	intronic	.	AKAP13	ENSG00000170776
rs187946042	chr6:150486132	-1.30292	N	chr6:150373194	5	intronic	.	PPP1R14C	ENSG00000198729
rs9789245	chr18:3248888	-1.30292	N	N	2b	intronic	.	MYL12A	ENSG00000101608
rs562484282	chr18:3194655	-1.30292	N	N	NA	intronic	.	MYOM1	ENSG00000101605
rs539495775	chr1:115879641	-1.30292	N	N	NA	intronic	.	NGF	ENSG00000134259
rs545437685	chr4:122301346	-1.30292	N	N	NA	intronic	.	QRFPR	ENSG00000186867
rs541625173	chr17:77016471	-1.30292	N	N	NA	ncRNA_intronic	.	.	.
rs4274621	chr2:71695640	-1.30292	N	chr2:71677946	5	intronic	.	DYSF	ENSG00000135636
rs189491148	chr3:156819942	-1.30292	N	N	7	ncRNA_intronic	.	.	.
rs199631725	chr3:66463477	-1.30292	N	N	4	intronic	.	LRIG1	ENSG00000144749
rs568385816	chr4:140738203	-1.30292	N	N	NA	intronic	.	MAML3	ENSG00000196782
rs191659376	chr1:202429685	-1.30292	N	N	5	intronic	.	PPP1R12B	ENSG00000077157
rs553150408	chr8:134515883	-1.30292	N	chr8:134103953	NA	intronic	.	ST3GAL1	ENSG00000008513
rs78737394	chr10:18641407	-1.30292	N	chr10:18266410	6	intronic	.	CACNB2	ENSG00000165995
rs538442407	chr5:175029246	-1.30292	N	N	NA	intergenic	.	.	.
rs574771191	chr2:40731642	-1.30292	N	N	NA	intronic	.	SLC8A1	ENSG00000183023
rs548458027	chr10:62332553	-1.30292	N	N	NA	UTR5	.	ANK3	ENSG00000151150
rs189432569	chr9:88896418	-1.30292	N	N	5	intronic	.	ISCA1	ENSG00000135070
rs150731491	chr3:49168195	-1.30292	N	chr3:49267435	7	exonic	synonymous	LAMB2	ENSG00000172037
rs542351888	chr5:66042200	-1.30292	N	N	NA	intronic	.	MAST4	ENSG00000069020
rs142145454	chr17:41854876	-1.30292	N	chr17:41926126	5	intronic	.	DUSP3	ENSG00000108861
rs574642835	chr1:101491475	-1.30292	N	chr1:101100839	NA	ncRNA_exonic	.	.	.
rs560281173	chr13:42488307	-1.30292	N	chr13:42955367	NA	intronic	.	VWA8	ENSG00000102763
rs555129383	chr1:184861758	-1.30292	N	chr1:185067805	NA	intronic	.	FAM129A	ENSG00000135842
rs557675041	chr10:93368764	-1.30292	N	chr10:93650603	NA	ncRNA_intronic	.	.	.
rs149410671	chr1:232646744	-1.30292	N	N	3a	intronic	.	SIPA1L2	ENSG00000116991
rs76020646	chr6:13414833	-1.30292	N	N	7	intronic	.	GFOD1	ENSG00000145990
rs531479929	chr13:32744595	-1.30292	N	N	NA	intronic	.	FRY	ENSG00000073910
rs202031879	chr14:23888691	-1.30292	N	chr14:23755598	5	splicing	.	MYH7	ENSG00000092054
rs554600849	chr10:93342047	-1.30292	N	chr10:93650603	NA	ncRNA_intronic	.	.	.
rs138189549	chr8:17592321	-1.30292	N	N	5	intronic	.	MTUS1	ENSG00000129422
rs112147339	chr15:85872913	-1.30292	N	chr15:86294211	4	intergenic	.	.	.
rs536319859	chr9:139622008	-1.30292	N	chr9:139934107	NA	ncRNA_intronic	.	.	.
rs112147334	chr8:29952693	-1.30292	N	chr8:30280630	2b	ncRNA_intronic	.	.	.
rs536096897	chr11:45867937	-1.30292	N	N	NA	upstream	.	.	.
rs115375642	chr10:112468106	-1.30292	N	chr10:111969919	6	intronic	.	RBM20	ENSG00000203867
rs150150955	chr2:134891804	-1.30292	N	chr2:134991024	5	intergenic	.	.	.
rs78283003	chr5:175120094	-1.30292	N	N	5	intergenic	.	.	.
rs567576769	chr12:59992265	-1.30292	N	N	NA	intronic	.	SLC16A7	ENSG00000118596
rs192667305	chr3:49509791	-1.30292	N	chr3:49267435	4	intronic	.	DAG1	ENSG00000173402
rs149490819	chr13:34118541	-1.30292	N	N	3a	intronic	.	.	.
rs147598690	chr3:135745146	-1.30292	N	N	6	intronic	.	PPP2R3A	ENSG00000073711
rs573217847	chr6:46020318	-1.30292	N	chr6:45569863	NA	intronic	.	CLIC5	ENSG00000112782
rs188024158	chr5:66340241	-1.30292	N	N	5	intronic	.	MAST4	ENSG00000069020
rs546823961	chr4:174603785	-1.30292	N	N	NA	intergenic	.	.	.
rs141322355	chr10:116446330	-1.30292	N	N	7	intergenic	.	.	.
rs564813459	chr1:74883006	-1.30292	N	N	NA	intronic	.	TNNI3K	ENSG00000116783
rs567861733	chr8:58907268	-1.30292	N	N	NA	UTR5	.	FAM110B	ENSG00000169122
rs548034273	chr1:180514514	-1.30292	N	chr1:180905694	NA	intergenic	.	.	.
rs79542980	chr1:236853113	-1.30292	N	N	5	intronic	.	ACTN2	ENSG00000077522
rs559068423	chr3:38690358	-1.30292	N	N	NA	intronic	.	SCN5A	ENSG00000183873
rs200643546	chr12:33026722	-1.30292	N	N	6	intronic	.	PKP2	ENSG00000057294
rs368143398	chr22:36001069	-1.30292	N	N	2a	intergenic	.	.	.
rs368349025	chr20:5986453	-1.30292	N	N	4	ncRNA_exonic	.	.	.
rs144409445	chr10:102821964	-1.30292	N	N	4	intronic	.	KAZALD1	ENSG00000107821
rs186353176	chr13:32775110	-1.30292	N	N	4	intronic	.	FRY	ENSG00000073910
rs184639709	chr10:23388376	-1.30292	N	N	5	intronic	.	MSRB2	ENSG00000148450
rs527921946	chr9:14221997	-1.30292	N	chr9:14161670	NA	intronic	.	NFIB	ENSG00000147862
rs536953618	chr5:148662585	-1.30292	N	chr5:148198999	NA	intronic	.	AFAP1L1	ENSG00000157510
rs556622866	chr5:207915	-1.30292	N	N	NA	intronic	.	CCDC127	ENSG00000164366
rs9826416	chr3:159386571	-1.30292	N	chr3:159637678	4	intronic	.	IQCJ-SCHIP1	ENSG00000250588
rs556081593	chr6:36805010	-1.30292	N	chr6:36353934	NA	intronic	.	CPNE5	ENSG00000124772
rs562796209	chr12:3209736	-1.30292	N	chr12:3020644	NA	intronic	.	TSPAN9	ENSG00000011105
rs573146232	chr3:192161977	-1.30292	N	N	NA	intronic	.	FGF12	ENSG00000114279
rs192699568	chr2:26474765	-1.30292	N	N	5	intronic	.	HADHB	ENSG00000138029
rs192026660	chr22:39618278	-1.30292	N	chr22:39840130	4	intergenic	.	.	.
rs568939396	chr10:90006503	-1.30292	N	chr10:89681458	NA	intergenic	.	.	.
rs540310536	chr7:116143338	-1.30292	N	chr7:116357368	NA	intronic	.	CAV2	ENSG00000105971
rs10139331	chr14:34408973	-1.30292	N	N	6	intronic	.	EGLN3	ENSG00000129521
rs530803400	chr3:69145995	-1.30292	N	N	NA	intronic	.	ARL6IP5	ENSG00000144746
rs11978201	chr7:151401782	-1.30292	N	N	5	intronic	.	PRKAG2	ENSG00000106617
rs12413770	chr10:62041860	-1.30292	N	N	3a	intronic	.	ANK3	ENSG00000151150
rs571423375	chr6:41026012	-1.30292	N	chr6:41054262	NA	intronic	.	APOBEC2	ENSG00000124701
rs528195122	chr2:72984393	-1.30292	N	N	NA	intronic	.	EXOC6B	ENSG00000144036
rs115183076	chr19:10654280	-1.30292	N	chr19:10666450	2a	upstream	.	.	.
rs112298814	chr8:125632975	-1.30292	N	N	2b	intronic	.	MTSS1	ENSG00000170873
rs573569948	chr12:3356853	-1.30292	N	chr12:3020644	NA	intronic	.	TSPAN9	ENSG00000011105
rs539727065	chr11:47561969	-1.30292	N	chr11:47454152	NA	intronic	.	CELF1	ENSG00000149187
rs568072053	chr22:46535629	-1.30292	N	chr22:46615376	NA	intergenic	.	.	.
rs552336652	chr4:140223757	-1.30292	N	N	NA	intronic	.	NAA15	ENSG00000164134
rs573569940	chr10:116397311	-1.30292	N	N	NA	intronic	.	ABLIM1	ENSG00000099204
rs537452878	chr10:112543601	-1.30292	N	N	NA	intronic	.	RBM20	ENSG00000203867
rs556413550	chr6:46411475	-1.30292	N	chr6:46885844	NA	intronic	.	RCAN2	ENSG00000172348
rs146707963	chr3:177800567	-1.30292	N	N	2b	intergenic	.	.	.
rs13008892	chr2:63806970	-1.30292	N	N	7	intronic	.	WDPCP	ENSG00000143951
rs556413555	chr6:34569484	-1.30292	N	chr6:34785079	NA	intronic	.	C6orf106	ENSG00000196821
rs567864679	chr5:73982360	-1.30292	N	N	NA	intronic	.	HEXB	ENSG00000049860
rs141185068	chr13:24126225	-1.30292	N	N	5	intergenic	.	.	.
rs189048261	chr3:188209606	-1.30292	N	chr3:188441161	4	intronic	.	LPP	ENSG00000145012
rs139928768	chr22:44442223	-1.30292	N	chr22:44330031	4	intronic	.	PARVB	ENSG00000188677
rs375103102	chr1:64058617	-1.30292	N	N	4	upstream	.	.	.
rs139309480	chr8:131542478	-1.30292	N	N	7	intergenic	.	.	.
rs191676921	chr2:33683258	-1.30292	N	N	4	intronic	.	RASGRP3	ENSG00000152689
rs554911731	chr1:237421749	-1.30292	N	N	NA	intronic	.	RYR2	ENSG00000198626
rs112738220	chr14:55141854	-1.30292	N	N	7	intronic	.	SAMD4A	ENSG00000020577
rs572318874	chr17:8279939	-1.30292	N	chr17:8214427	NA	UTR5	.	.	.
rs182226126	chr12:3381796	-1.30292	N	chr12:3020644	5	intronic	.	TSPAN9	ENSG00000011105
rs147426883	chr19:2772235	-1.30292	N	chr19:3272088	5	intronic	.	SGTA	ENSG00000104969
rs141378674	chr4:159710090	-1.30292	N	N	5	intronic	.	FNIP2	ENSG00000052795
rs529832042	chr4:142055210	-1.30292	N	N	NA	upstream	.	.	.
rs573936780	chr10:123941682	-1.30292	N	N	NA	intronic	.	TACC2	ENSG00000138162
rs565435500	chr14:32939610	-1.30292	N	N	NA	intronic	.	AKAP6	ENSG00000151320
rs199989704	chr4:186061026	-1.30292	N	N	5	intergenic	.	.	.
rs562540248	chr12:662111	-1.30292	N	chr12:711662	NA	intronic	.	B4GALNT3	ENSG00000139044
rs541234119	chr14:23891282	-1.30292	N	chr14:23755598	NA	intronic	.	MYH7	ENSG00000092054
rs573102434	chr12:3381736	-1.30292	N	chr12:3020644	NA	intronic	.	TSPAN9	ENSG00000011105
rs186270241	chr12:48540260	-1.30292	N	chr12:48272895	3a	downstream	.	.	.
rs149596327	chr2:159854564	-1.30292	N	chr2:160345024	7	intronic	.	TANC1	ENSG00000115183
rs577148064	chr13:43597986	-1.30292	N	N	NA	intronic	.	DNAJC15	ENSG00000120675
rs575688808	chr12:3319427	-1.30292	N	chr12:3020644	NA	intronic	.	TSPAN9	ENSG00000011105
rs553625243	chr12:110720500	-1.30292	N	chr12:111133088	NA	intronic	.	ATP2A2	ENSG00000174437
rs568512261	chr3:194204583	-1.30292	N	chr3:194138782	NA	intergenic	.	.	.
rs577455346	chr11:59578380	-1.30292	N	chr11:59826677	NA	upstream	.	.	.
rs111692712	chr5:102258698	-1.30292	N	chr5:102118385	4	intronic	.	PAM	ENSG00000145730
rs190929395	chr5:156010950	-1.30292	N	chr5:156442784	7	intronic	.	SGCD	ENSG00000170624
rs575503575	chr18:56205615	-1.30292	N	chr18:56395588	NA	intronic	.	ALPK2	ENSG00000198796
rs77614786	chr10:18623313	-1.30292	N	chr10:18266410	5	intronic	.	CACNB2	ENSG00000165995
rs9827219	chr3:69921301	-1.30292	N	N	5	intronic	.	MITF	ENSG00000187098
rs545388656	chr5:130506624	-1.30292	N	chr5:130730691	NA	UTR5	.	LYRM7	ENSG00000186687
rs112815575	chr6:45911744	-1.30292	N	chr6:45569863	6	intronic	.	CLIC5	ENSG00000112782
rs78491502	chr6:164525008	-1.30292	N	N	5	intergenic	.	.	.
rs555810738	chr1:232715828	-1.30292	N	N	NA	intergenic	.	.	.
rs544192242	chr2:128408169	-1.30292	N	N	NA	intronic	.	LIMS2	ENSG00000072163
rs28362150	chr16:82802030	-1.30292	N	N	7	intronic	.	CDH13	ENSG00000140945
rs538302404	chr10:121441528	-1.30292	N	N	NA	intergenic	.	.	.
rs573812809	chr7:563399	-1.30292	N	N	NA	ncRNA_intronic	.	.	.
rs1770569	chr1:85223952	-1.30292	N	N	4	intergenic	.	.	.
rs143126261	chr8:17659550	-1.30292	N	N	2b	intergenic	.	.	.
rs138907163	chr2:201987177	-1.30292	N	chr2:202112471	4	intronic	.	CFLAR	ENSG00000003402
rs149476161	chr8:142422258	-1.30292	N	chr8:142329460	5	intergenic	.	PTP4A3	ENSG00000184489
rs558093371	chr1:16341882	-1.30292	N	N	NA	UTR3	.	HSPB7	ENSG00000173641
rs576922797	chr22:47080916	-1.30292	N	chr22:46615376	NA	UTR3	.	CERK	ENSG00000100422
rs577647365	chr3:124742431	-1.30292	N	N	NA	intronic	.	HEG1	ENSG00000173706
rs148794300	chr7:157131747	-1.30292	N	N	4	intronic	.	DNAJB6	ENSG00000105993
rs554025084	chr18:25553242	-1.30292	N	N	NA	intronic	.	CDH2	ENSG00000170558
rs574902358	chr6:17292429	-1.30292	N	N	NA	UTR3	.	RBM24	ENSG00000112183
rs61739650	chr5:150603636	-1.30292	N	chr5:150567017	4	UTR5	.	CCDC69	ENSG00000198624
rs564247452	chr18:3206083	-1.30292	N	N	NA	intronic	.	MYOM1	ENSG00000101605
rs573028531	chr10:97051389	-1.30292	N	N	NA	upstream	.	.	.
rs186359987	chr7:101684067	-1.30292	N	chr7:101880795	4	intronic	.	CUX1	ENSG00000257923
rs191165669	chr9:34992463	-1.30292	N	N	4	intronic	.	DNAJB5	ENSG00000137094
rs547757004	chr3:192432509	-1.30292	N	N	NA	intronic	.	FGF12	ENSG00000114279
rs143093652	chr2:239337292	-1.30292	N	chr2:238873673	4	intronic	.	ASB1	ENSG00000065802
rs576704798	chr3:4870289	-1.30292	N	N	NA	intronic	.	ITPR1	ENSG00000150995
rs572621512	chr3:64671951	-1.30292	N	chr3:64705365	NA	ncRNA_intronic	.	ADAMTS9	ENSG00000163638
rs73359009	chr17:74704629	-1.30292	N	chr17:74710128	5	intronic	.	MXRA7	ENSG00000182534
rs12551605	chr9:111798158	-1.30292	N	N	2b	intronic	.	TMEM245	ENSG00000106771
rs530284054	chr2:40475929	-1.30292	N	N	NA	ncRNA_intronic	.	SLC8A1	ENSG00000183023
rs566603637	chr2:105987403	-1.30292	N	chr2:106433909	NA	intronic	.	FHL2	ENSG00000115641
rs372809553	chr3:4910573	-1.30292	N	N	3a	intergenic	.	.	.
rs143225615	chr17:1551653	-1.30292	N	chr17:2014984	4	exonic	nonsynonymous	RILP	ENSG00000167705
rs553603363	chr10:88485328	-1.30292	N	N	NA	intronic	.	LDB3	ENSG00000122367
rs557789759	chr9:112624890	-1.30292	N	chr9:112722330	NA	intronic	.	PALM2-AKAP2	ENSG00000157654
rs191771867	chr1:208136582	-1.30292	N	chr1:207991209	2b	intergenic	.	.	.
rs192107432	chr6:129689208	-1.30292	N	N	6	intronic	.	LAMA2	ENSG00000196569
rs541313381	chr8:142429905	-1.30292	N	chr8:142329460	NA	intergenic	.	PTP4A3	ENSG00000184489
rs562045446	chr3:122696362	-1.30292	N	chr3:123105721	NA	intronic	.	SEMA5B	ENSG00000082684
rs530021654	chr2:177134215	-1.30292	N	N	NA	UTR5	.	MTX2	ENSG00000128654
rs557060255	chr19:8008337	-1.30292	N	chr19:7827830	NA	intronic	.	TIMM44	ENSG00000104980
rs148318488	chr3:192421561	-1.30292	N	N	5	intronic	.	FGF12	ENSG00000114279
rs574655582	chr14:23913703	-1.30292	N	chr14:23755598	NA	intergenic	.	.	.
rs185735791	chr7:139028141	-1.30292	N	chr7:138735512	7	intronic	.	LUC7L2	ENSG00000269955
rs540392402	chr15:42217292	-1.30292	N	chr15:42266262	NA	ncRNA_intronic	.	EHD4	ENSG00000103966
rs116249699	chr14:75762564	-1.30292	N	chr14:75981856	4	ncRNA_intronic	.	.	.
rs548739673	chr11:111782835	-1.30292	N	chr11:111543916	NA	intronic	.	CRYAB	ENSG00000109846
rs554356636	chr1:55017184	-1.30292	N	N	NA	intronic	.	ACOT11	ENSG00000162390
rs78636435	chr2:197403553	-1.30292	N	chr2:196974333	5	intronic	.	HECW2	ENSG00000138411
rs79653491	chr6:13016455	-1.30292	N	N	3a	intronic	.	.	.
rs568225434	chr6:5509611	-1.30292	N	N	NA	intronic	.	FARS2	ENSG00000145982
rs565170194	chr8:22258622	-1.30292	N	chr8:22436681	NA	intronic	.	SLC39A14	ENSG00000104635
rs572297819	chr5:66179325	-1.30292	N	N	NA	intronic	.	MAST4	ENSG00000069020
rs7786773	chr7:16704591	-1.30292	N	chr7:17015156	7	intronic	.	BZW2	ENSG00000136261
rs78952314	chr4:186574667	-1.30292	N	N	6	intronic	.	SORBS2	ENSG00000154556
rs1124024	chr4:186626222	-1.30292	N	N	5	intronic	.	SORBS2	ENSG00000154556
rs8068175	chr17:17874486	-1.30292	N	chr17:17707105	4	intronic	.	TOM1L2	ENSG00000175662
rs187035720	chr7:101599265	-1.30292	N	chr7:101880795	7	intronic	.	CUX1	ENSG00000257923
rs531802175	chr12:2491537	-1.30292	N	N	NA	intronic	.	CACNA1C	ENSG00000151067
rs548627992	chr22:36002496	-1.30292	N	N	NA	downstream	.	.	.
rs569898033	chr15:71790215	-1.30292	N	N	NA	intronic	.	THSD4	ENSG00000187720
rs572449169	chr20:36709595	-1.30292	N	chr20:36895860	NA	intronic	.	RPRD1B	ENSG00000101413
rs539612729	chr15:86042923	-1.30292	N	chr15:86294211	NA	intronic	.	AKAP13	ENSG00000170776
rs531666508	chr4:124813881	-1.30292	N	N	NA	ncRNA_intronic	.	.	.
rs567732083	chr1:85224683	-1.30292	N	N	NA	intergenic	.	.	.
rs74060870	chr14:73354756	-1.30292	N	chr14:73414316	6	intronic	.	DPF3	ENSG00000205683
rs556375425	chr15:64299875	-1.30292	N	chr15:64672002	NA	intronic	.	DAPK2	ENSG00000035664
rs553771616	chr3:48083220	-1.30292	N	chr3:48388170	NA	intronic	.	MAP4	ENSG00000047849
rs34205507	chr2:40700415	-1.30292	N	N	7	intronic	.	SLC8A1	ENSG00000183023
rs143784944	chr12:652108	-1.30292	N	chr12:711662	5	intronic	.	B4GALNT3	ENSG00000139044
rs527479047	chr8:134568964	-1.30292	N	chr8:134103953	NA	intronic	.	ST3GAL1	ENSG00000008513
rs115945524	chr12:117504818	-1.30292	N	N	5	intronic	.	TESC	ENSG00000088992
rs116107977	chr12:2613477	-1.30292	N	chr12:3020644	7	intronic	.	CACNA1C	ENSG00000151067
rs573495019	chr12:49179462	-1.30292	N	chr12:49080698	NA	intronic	.	ADCY6	ENSG00000174233
rs533024272	chr17:3572396	-1.30292	N	chr17:3828702	NA	ncRNA_exonic	.	EMC6	ENSG00000127774
rs80257836	chr3:122515123	-1.30292	N	N	5	intronic	.	DIRC2	ENSG00000138463
rs545778624	chr13:29579268	-1.30292	N	N	NA	intergenic	.	.	.
rs142119548	chr12:64061882	-1.30292	N	N	2b	exonic	stopgain	DPY19L2	ENSG00000177990
rs553471933	chr20:25230635	-1.30292	N	chr20:25194611	NA	intronic	.	PYGB	ENSG00000100994
rs555901083	chr5:140698212	-1.30292	N	chr5:140519166	NA	UTR3	.	TAF7	ENSG00000178913
rs564534912	chr9:38042712	-1.30292	N	chr9:38196117	NA	intronic	.	SHB	ENSG00000107338
rs535849662	chr10:121031155	-1.30292	N	N	NA	intronic	.	GRK5	ENSG00000198873
rs143219295	chr3:138095927	-1.30292	N	N	5	intronic	.	MRAS	ENSG00000158186
rs59582106	chr8:134508096	-1.30292	N	chr8:134103953	7	intronic	.	ST3GAL1	ENSG00000008513
rs113225813	chr15:64237638	-1.30292	N	chr15:64672002	2b	intronic	.	DAPK2	ENSG00000035664
rs115072406	chr4:169401381	-1.30292	N	N	2b	intronic	.	DDX60L	ENSG00000181381
rs187694097	chr1:232674675	-1.30292	N	N	2b	intergenic	.	.	.
rs554250228	chr13:24121764	-1.30292	N	N	NA	intergenic	.	.	.
rs4760297	chr12:59992289	-1.30292	N	N	7	intronic	.	SLC16A7	ENSG00000118596
rs13205991	chr6:164525967	-1.30292	N	N	5	intergenic	.	.	.
rs35282325	chr4:23871592	-1.30292	N	N	7	intronic	.	PPARGC1A	ENSG00000109819
rs538650201	chr9:33381136	-1.30292	N	N	NA	intergenic	.	.	.
rs538525138	chr3:159514265	-1.30292	N	chr3:159637678	NA	intronic	.	IQCJ-SCHIP1	ENSG00000250588
rs571419092	chr4:3467632	-1.30292	N	chr4:3148276	NA	intronic	.	DOK7	ENSG00000175920
rs542927136	chr15:40623743	-1.30292	N	N	NA	UTR3	.	.	.
rs572339442	chr4:100586700	-1.30292	N	N	NA	intergenic	.	.	.
rs534211091	chr7:8302004	-1.30292	N	chr7:8024840	NA	ncRNA_exonic	.	ICA1	ENSG00000003147
rs549800128	chr22:46972041	-1.30292	N	chr22:46615376	NA	intergenic	.	.	.
rs181168259	chr15:40339256	-1.30292	N	N	3a	ncRNA_intronic	.	.	.
rs540339921	chr15:92411501	-1.30292	N	N	NA	intronic	.	SLCO3A1	ENSG00000176463
rs140521591	chr10:115388137	-1.30292	N	chr10:115719472	7	intronic	.	NRAP	ENSG00000197893
rs570504738	chr17:16488075	-1.30292	N	chr17:16852187	NA	intergenic	.	.	.
rs148137263	chr7:35485754	-1.30292	N	N	5	intergenic	.	.	.
rs143247412	chr10:123908519	-1.30292	N	N	2b	intronic	.	TACC2	ENSG00000138162
rs546895979	chr16:75599157	-1.30292	N	N	NA	intergenic	.	.	.
rs536792908	chr12:19329788	-1.30292	N	N	NA	intronic	.	PLEKHA5	ENSG00000052126
rs192279151	chr2:88374247	-1.30292	N	N	6	intronic	.	SMYD1	ENSG00000115593
rs562282980	chr4:174453853	-1.30292	N	N	NA	ncRNA_intronic	.	.	.
rs573511991	chr4:122310312	-1.30292	N	N	NA	intergenic	.	.	.
rs61734946	chr22:26157068	-1.30292	N	N	4	exonic	nonsynonymous	MYO18B	ENSG00000133454
rs561243341	chr11:57297852	-1.30292	N	chr11:57724059	NA	intronic	.	TIMM10	ENSG00000134809
rs9384270	chr6:150558572	-1.30292	N	chr6:150373194	6	intronic	.	PPP1R14C	ENSG00000198729
rs185063167	chr8:19539727	-1.30292	N	chr8:19871320	3a	intronic	.	CSGALNACT1	ENSG00000147408
rs149481637	chr7:107584340	-1.30292	N	N	5	intronic	.	LAMB1	ENSG00000091136
rs565480335	chr10:22605952	-1.30292	N	N	NA	intronic	.	COMMD3-BMI1	ENSG00000269897
rs146685187	chr8:101429406	-1.30292	N	N	4	intergenic	.	.	.
rs796060	chr2:101726861	-1.30292	N	chr2:101778319	3a	intronic	.	TBC1D8	ENSG00000204634
rs796063	chr2:101729443	-1.30292	N	chr2:101778319	5	intronic	.	TBC1D8	ENSG00000204634
rs796062	chr2:101729336	-1.30292	N	chr2:101778319	5	intronic	.	TBC1D8	ENSG00000204634
rs116137260	chr10:116389357	-1.30292	N	N	5	intronic	.	ABLIM1	ENSG00000099204
rs182874238	chr13:21751685	-1.30292	N	N	5	UTR3	.	MRP63	ENSG00000173141
rs576732960	chr10:112455193	-1.30292	N	chr10:111969919	NA	intronic	.	RBM20	ENSG00000203867
rs76105928	chr8:11542565	-1.30292	N	chr8:11836514	2b	intronic	.	.	.
rs1660703	chr2:101868731	-1.30292	N	chr2:102315933	3a	upstream	.	.	.
rs146723401	chr4:47735992	-1.30292	N	N	4	intronic	.	CORIN	ENSG00000145244
rs114875911	chr3:48056686	-1.30292	N	chr3:48388170	5	intronic	.	MAP4	ENSG00000047849
rs185308648	chr6:45980353	-1.30292	N	chr6:45569863	5	intronic	.	CLIC5	ENSG00000112782
rs571922794	chr12:114834120	-1.30292	N	N	NA	intronic	.	TBX5	ENSG00000089225
rs79900376	chr2:134892547	-1.30292	N	chr2:134991024	5	intergenic	.	.	.
rs28310	chr5:31638698	-1.30292	N	N	2b	intergenic	.	.	.
rs560112709	chr3:48057818	-1.30292	N	chr3:48388170	NA	intronic	.	MAP4	ENSG00000047849
rs142435713	chr3:64680277	-1.30292	N	chr3:64705365	5	ncRNA_intronic	.	.	.
rs558159516	chr22:36862065	-1.30292	N	chr22:36545826	NA	intergenic	.	.	.
rs562006273	chr2:106030848	-1.30292	N	chr2:106433909	NA	intronic	.	FHL2	ENSG00000115641
rs570618654	chr20:48788855	-1.30292	N	chr20:49205095	NA	upstream	.	.	.
rs145620997	chr8:11556795	-1.30292	N	chr8:11836514	4	intronic	.	.	.
rs147840108	chr9:5451951	-1.30292	N	chr9:5843615	2b	intronic	.	CD274	ENSG00000120217
rs560799427	chr15:71923380	-1.30292	N	N	NA	intronic	.	THSD4	ENSG00000187720
rs553277393	chr18:25755013	-1.30292	N	N	NA	intronic	.	CDH2	ENSG00000170558
rs191727545	chr18:12288423	-1.30292	N	N	4	intergenic	.	.	.
rs566437125	chr9:2561801	-1.30292	N	chr9:2622278	NA	ncRNA_intronic	.	.	.
rs563829378	chr10:116463402	-1.30292	N	N	NA	intergenic	.	.	.
rs111607848	chr4:142074513	-1.30292	N	N	7	intergenic	.	.	.
rs542161792	chr10:121426704	-1.30292	N	N	NA	intronic	.	BAG3	ENSG00000151929
rs35090113	chr18:71816106	-1.30292	N	N	4	exonic	synonymous	TIMM21	ENSG00000075336
rs545616220	chr6:4371606	-1.30292	N	N	NA	intergenic	.	.	.
rs551386471	chr1:249132158	-1.30292	N	N	NA	upstream	.	.	.
rs564442997	chr3:192324441	-1.30292	N	N	NA	intronic	.	FGF12	ENSG00000114279
rs10075734	chr5:156961341	-1.30292	N	chr5:156655015	6	intronic	.	ADAM19	ENSG00000135074
rs146676134	chr10:33614830	-1.30292	N	N	4	intronic	.	NRP1	ENSG00000099250
rs535950266	chr22:38849856	-1.30292	N	N	NA	intronic	.	KCNJ4	ENSG00000168135
rs373910908	chr20:6013766	-1.30292	N	N	6	intronic	.	CRLS1	ENSG00000088766
rs575005645	chr18:25694532	-1.30292	N	N	NA	intronic	.	CDH2	ENSG00000170558
rs543824944	chr1:237387755	-1.30292	N	N	NA	intronic	.	RYR2	ENSG00000198626
rs190217345	chr22:46543541	-1.30292	N	chr22:46615376	2b	intergenic	.	.	.
rs186634250	chr1:206888651	-1.30292	N	chr1:206968955	4	intronic	.	MAPKAPK2	ENSG00000162889
rs185397001	chr10:112434656	-1.30292	N	chr10:111969919	7	intronic	.	RBM20	ENSG00000203867
rs532332138	chr5:111630827	-1.30292	N	N	NA	intronic	.	EPB41L4A	ENSG00000129595
rs374132087	chr8:11565829	-1.30292	N	chr8:11836514	4	exonic	nonsynonymous	GATA4	ENSG00000136574
rs553639579	chr15:85966913	-1.30292	N	chr15:86294211	NA	intronic	.	AKAP13	ENSG00000170776
rs569459969	chr12:57033258	-1.30292	N	chr12:57493727	NA	intronic	.	ATP5B	ENSG00000110955
rs575399984	chr11:9635845	-1.30292	N	chr11:9730141	NA	intergenic	.	.	.
rs543837621	chr8:11549975	-1.30292	N	chr8:11836514	NA	intronic	.	.	.
rs535107493	chr6:45910737	-1.30292	N	chr6:45569863	NA	intronic	.	CLIC5	ENSG00000112782
rs9644751	chr8:11600495	-1.30292	N	chr8:11836514	2b	intronic	.	GATA4	ENSG00000136574
rs186309829	chr2:179774120	-1.30292	N	N	6	intronic	.	CCDC141	ENSG00000163492
rs149198619	chr7:49663660	-1.30292	N	chr7:49989818	5	intergenic	.	.	.
rs77115141	chr15:100012038	-1.30292	N	N	7	intergenic	.	.	.
rs77422300	chr16:83282849	-1.30292	N	N	3a	intronic	.	CDH13	ENSG00000140945
rs576042946	chr19:55665951	-1.30292	N	N	NA	intronic	.	TNNI3	ENSG00000129991
rs138838626	chr7:116513746	-1.30292	N	chr7:116357368	4	intronic	.	CAPZA2	ENSG00000198898
rs78040479	chr2:101762878	-1.30292	N	chr2:101778319	7	intronic	.	TBC1D8	ENSG00000204634
rs527448825	chr2:174038057	-1.30292	N	N	NA	intronic	.	MLTK	ENSG00000091436
rs556839787	chr19:48613811	-1.30292	N	N	NA	UTR5	.	PLA2G4C	ENSG00000105499
rs371526231	chr10:134330692	-1.30292	N	N	2b	intergenic	.	.	.
rs80037813	chr2:71682399	-1.30292	N	chr2:71677946	5	intronic	.	DYSF	ENSG00000135636
rs530588083	chr9:112627203	-1.30292	N	chr9:112722330	NA	intronic	.	PALM2-AKAP2	ENSG00000157654
rs548172655	chr2:128412949	-1.30292	N	N	NA	intronic	.	LIMS2	ENSG00000072163
rs185701704	chr10:106021636	-1.30292	N	N	5	intronic	.	GSTO1	ENSG00000148834
rs181302074	chr10:61949971	-1.30292	N	N	5	intronic	.	ANK3	ENSG00000151150
rs575270362	chr6:79942221	-1.30292	N	N	NA	intronic	.	HMGN3	ENSG00000118418
rs182938422	chr13:20705740	-1.30292	N	N	7	intergenic	.	.	.
rs117526888	chr6:46411667	-1.30292	N	chr6:46885844	6	intronic	.	RCAN2	ENSG00000172348
rs113613577	chr1:214181876	-1.30292	N	chr1:213937382	7	intronic	.	PROX1	ENSG00000117707
rs539694941	chr6:82432868	-1.30292	N	chr6:82463478	NA	intergenic	.	.	.
rs536932746	chr4:152608013	-1.30292	N	chr4:152342190	NA	intronic	.	PET112	ENSG00000059691
rs76246461	chr7:158650087	-1.30292	N	N	5	intronic	.	WDR60	ENSG00000126870
rs578066174	chr1:174136031	-1.30292	N	chr1:174222832	NA	intronic	.	RABGAP1L	ENSG00000152061
rs146629906	chr15:63231998	-1.30292	N	chr15:62830704	6	intergenic	.	.	.
rs78276141	chr10:18701166	-1.30292	N	chr10:18266410	5	intronic	.	CACNB2	ENSG00000165995
rs72836547	chr17:41902799	-1.30292	Y	chr17:41926126	5	intronic	.	MPP3	ENSG00000161647
rs569978750	chr11:16885301	-1.30292	N	chr11:16618307	NA	intronic	.	PLEKHA7	ENSG00000166689
rs564003584	chr4:37992701	-1.30292	N	chr4:38334531	NA	intronic	.	TBC1D1	ENSG00000065882
rs112579330	chr10:112510039	-1.30292	N	N	5	intronic	.	RBM20	ENSG00000203867
rs78794602	chr10:18630481	-1.30292	N	chr10:18266410	6	intronic	.	CACNB2	ENSG00000165995
rs10974729	chr9:4681173	-1.30292	N	chr9:4746539	5	intronic	.	CDC37L1	ENSG00000106993
rs10974728	chr9:4680429	-1.30292	N	chr9:4746539	4	intronic	.	CDC37L1	ENSG00000106993
rs190943285	chr15:92491525	-1.30292	N	N	4	intronic	.	SLCO3A1	ENSG00000176463
rs138336387	chr19:10946723	-1.30292	N	chr19:11317744	4	exonic	nonsynonymous	TMED1	ENSG00000099203
rs552671351	chr12:121019305	-1.30292	N	chr12:121194862	NA	upstream	.	.	.
rs184961711	chr6:10721386	-1.30292	N	chr6:10526373	4	intergenic	.	.	.
rs567001265	chr10:106096746	-1.30292	N	N	NA	intronic	.	ITPRIP	ENSG00000148841
rs10974727	chr9:4680407	-1.30292	N	chr9:4746539	4	intronic	.	CDC37L1	ENSG00000106993
rs77165696	chr4:42400665	-1.30292	N	N	4	intronic	.	SHISA3	ENSG00000178343
rs184832935	chr3:69887986	-1.30292	N	N	3a	intronic	.	MITF	ENSG00000187098
rs191798586	chr8:25897049	-1.30292	N	N	2c	intronic	.	EBF2	ENSG00000221818
rs549225615	chr6:110736907	-1.30292	N	N	NA	upstream	.	.	.
rs538875478	chr14:32926404	-1.30292	N	N	NA	intronic	.	AKAP6	ENSG00000151320
rs561659474	chr6:46403738	-1.30292	N	chr6:46885844	NA	intronic	.	RCAN2	ENSG00000172348
rs530513644	chr9:14354091	-1.30292	N	chr9:14161670	NA	intronic	.	NFIB	ENSG00000147862
rs535218016	chr4:47834618	-1.30292	N	N	NA	ncRNA_intronic	.	CORIN	ENSG00000145244
rs571086018	chr14:105190876	-1.30292	N	chr14:105637156	NA	intronic	.	ADSSL1	ENSG00000185100
rs529350616	chr2:169586544	-1.30292	N	chr2:169707552	NA	intronic	.	CERS6	ENSG00000172292
rs79621705	chr5:1126996	-1.30292	N	chr5:1313242	4	intergenic	.	.	.
rs188301655	chr5:156113382	-1.30292	N	chr5:156442784	7	intronic	.	SGCD	ENSG00000170624
rs545559852	chr5:41406581	-1.30292	N	N	NA	intronic	.	PLCXD3	ENSG00000182836
rs541025883	chr1:216987979	-1.30292	N	N	NA	intronic	.	ESRRG	ENSG00000196482
rs377712659	chr10:88443744	-1.30292	N	N	2b	intronic	.	LDB3	ENSG00000122367
rs536714767	chr4:6786166	-1.30292	N	chr4:6969919	NA	intronic	.	KIAA0232	ENSG00000170871
rs534515985	chr4:123843974	-1.30292	N	chr4:123560939	NA	UTR5	.	NUDT6	ENSG00000170917
rs571026814	chr9:14238358	-1.30292	N	chr9:14161670	NA	intronic	.	NFIB	ENSG00000147862
rs142728456	chr12:110724419	-1.30292	N	chr12:111133088	5	intronic	.	ATP2A2	ENSG00000174437
rs572073490	chr9:115142319	-1.30292	N	chr9:114657707	NA	UTR5	.	HSDL2	ENSG00000119471
rs542255364	chr19:17416911	-1.30292	N	chr19:17650608	NA	intronic	.	MRPL34	ENSG00000130312
rs11635783	chr15:85931402	-1.30292	N	chr15:86294211	2b	intronic	.	AKAP13	ENSG00000170776
rs12714937	chr3:16939753	-1.30292	N	chr3:16911330	7	intronic	.	PLCL2	ENSG00000154822
rs539981182	chr8:17941786	-1.30292	N	N	NA	UTR5	.	ASAH1	ENSG00000104763
rs148527078	chr8:131616607	-1.30292	N	N	2b	intergenic	.	.	.
rs113307055	chr10:21183927	-1.30292	Y	N	7	intronic	.	NEBL	ENSG00000078114
rs73382126	chr6:17299502	-1.30292	N	N	6	intergenic	.	.	.
rs558135581	chr1:174135991	-1.30292	N	chr1:174222832	NA	intronic	.	RABGAP1L	ENSG00000152061
rs575253880	chr8:11591426	-1.30292	N	chr8:11836514	NA	intronic	.	GATA4	ENSG00000136574
rs527680871	chr14:55238489	-1.30292	N	N	NA	intronic	.	SAMD4A	ENSG00000020577
rs141106857	chr12:616965	-1.30292	N	chr12:711662	4	intronic	.	B4GALNT3	ENSG00000139044
rs551008473	chr11:47373634	-1.30292	N	chr11:47454152	NA	intronic	.	MYBPC3	ENSG00000134571
rs572268526	chr12:33042627	-1.30292	N	N	NA	intronic	.	PKP2	ENSG00000057294
rs367688510	chr10:116404205	-1.30292	N	N	7	intronic	.	ABLIM1	ENSG00000099204
rs555133456	chr3:194207878	-1.30292	N	chr3:194138782	NA	ncRNA_exonic	.	.	.
rs117957651	chr9:38046788	-1.30292	N	chr9:38196117	2b	intronic	.	SHB	ENSG00000107338
rs76807673	chr6:53538633	-1.30292	Y	N	5	intergenic	.	.	.
rs75696488	chr15:63170245	-1.30292	N	chr15:62830704	5	intergenic	.	.	.
rs527263129	chr12:94198121	-1.30292	N	chr12:94536803	NA	intronic	.	CRADD	ENSG00000169372
rs568847953	chr10:62334118	-1.30292	N	N	NA	intronic	.	ANK3	ENSG00000151150
rs16876613	chr8:30032148	-1.30292	N	chr8:30280630	6	ncRNA_intronic	.	DCTN6	ENSG00000104671
rs149929736	chr5:66180747	-1.30292	N	N	3a	intronic	.	MAST4	ENSG00000069020
rs16876616	chr8:30033158	-1.30292	N	chr8:30280630	7	ncRNA_intronic	.	DCTN6	ENSG00000104671
rs149686716	chr1:206862480	-1.30292	N	chr1:206968955	4	intronic	.	MAPKAPK2	ENSG00000162889
rs16876614	chr8:30032750	-1.30292	N	chr8:30280630	3a	ncRNA_intronic	.	DCTN6	ENSG00000104671
rs11200407	chr10:123876639	-1.30292	N	N	7	intronic	.	TACC2	ENSG00000138162
rs11200406	chr10:123875554	-1.30292	N	N	5	intronic	.	TACC2	ENSG00000138162
rs11200405	chr10:123875322	-1.30292	N	N	7	intronic	.	TACC2	ENSG00000138162
rs188825450	chr7:8323439	-1.30292	N	chr7:8024840	7	ncRNA_intronic	.	.	.
rs550953056	chr2:238811153	-1.30292	N	chr2:238873673	NA	intronic	.	RAMP1	ENSG00000132329
rs533598978	chr18:48179814	-1.30292	N	chr18:48147793	NA	intronic	.	MAPK4	ENSG00000141639
rs111393526	chr5:150002712	-1.30292	N	chr5:149875731	3a	intronic	.	SYNPO	ENSG00000171992
rs547254511	chr7:112626413	-1.30292	N	chr7:112782556	NA	ncRNA_intronic	.	.	.
rs11200408	chr10:123877329	-1.30292	N	N	5	intronic	.	TACC2	ENSG00000138162
rs566802281	chr18:25743361	-1.30292	N	N	NA	intronic	.	CDH2	ENSG00000170558
rs112857335	chr12:32971966	-1.30292	N	N	7	intronic	.	PKP2	ENSG00000057294
rs112945140	chr10:3136082	-1.30292	N	N	7	intronic	.	PFKP	ENSG00000067057
rs541622924	chr11:834290	-1.30292	N	chr11:1136478	NA	intronic	.	CD151	ENSG00000177697
rs182540710	chr10:1103214	-1.30292	N	chr10:993729	2b	intronic	.	WDR37	ENSG00000047056
rs190477941	chr11:107993583	-1.30292	N	chr11:108341864	4	intronic	.	ACAT1	ENSG00000075239
rs563383976	chr10:91239630	-1.30292	N	chr10:91002804	NA	intronic	.	SLC16A12	ENSG00000152779
rs181202296	chr3:46887974	-1.30292	N	chr3:47184055	2b	intergenic	.	.	.
rs186450075	chr8:135824700	-1.30292	N	chr8:135747967	5	intergenic	.	.	.
rs371372129	chr1:217090007	-1.30292	N	N	6	intronic	.	ESRRG	ENSG00000196482
rs545289952	chr7:49814342	-1.30292	N	chr7:50313352	NA	intronic	.	VWC2	ENSG00000188730
rs368584754	chr19:576108	-1.30292	N	chr19:836144	2b	intronic	.	BSG	ENSG00000172270
rs76602465	chr10:73600096	-1.30292	N	chr10:73520632	4	intronic	.	PSAP	ENSG00000197746
rs575033067	chr3:38683663	-1.30292	N	N	NA	intronic	.	SCN5A	ENSG00000183873
rs6859595	chr5:79031372	-1.30292	N	N	6	exonic	nonsynonymous	CMYA5	ENSG00000164309
rs538587171	chr2:96905329	-1.30292	N	chr2:97368670	NA	ncRNA_intronic	.	.	.
rs564941547	chr14:55164776	-1.30292	N	N	NA	intronic	.	SAMD4A	ENSG00000020577
rs182815793	chr1:232674321	-1.30292	N	N	3a	intergenic	.	.	.
rs113030124	chr15:64303690	-1.30292	N	chr15:64672002	6	intronic	.	DAPK2	ENSG00000035664
rs565782029	chr1:46269934	-1.30292	N	chr1:46513012	NA	intronic	.	MAST2	ENSG00000086015
rs547023451	chr4:156536325	-1.30292	N	chr4:156645513	NA	intergenic	.	.	.
rs555980870	chr10:123900712	-1.30292	N	N	NA	intronic	.	TACC2	ENSG00000138162
rs114249296	chr10:93381064	-1.30292	N	chr10:93650603	7	intergenic	.	.	.
rs555055428	chr10:121410255	-1.30292	N	N	NA	upstream	.	.	.
rs530191885	chr13:43631916	-1.30292	N	N	NA	intronic	.	DNAJC15	ENSG00000120675
rs539012829	chr20:32030827	-1.30292	N	N	NA	intronic	.	SNTA1	ENSG00000101400
rs142137669	chr2:101434093	-1.30292	N	chr2:101778319	5	intergenic	.	.	.
rs546365730	chr12:659346	-1.30292	N	chr12:711662	NA	intronic	.	B4GALNT3	ENSG00000139044
rs556749438	chr2:192705181	-1.30292	N	chr2:192522423	NA	intronic	.	SDPR	ENSG00000168497
rs554736169	chr5:130501396	-1.30292	N	chr5:130730691	NA	upstream	.	.	.
rs546103212	chr12:3313670	-1.30292	N	chr12:3020644	NA	intronic	.	TSPAN9	ENSG00000011105
rs569957125	chr3:135684572	-1.30292	N	N	NA	UTR5	.	PPP2R3A	ENSG00000073711
rs147936918	chr15:71893480	-1.30292	N	N	7	intronic	.	THSD4	ENSG00000187720
rs573582100	chr4:8277122	-1.30292	N	N	NA	intronic	.	HTRA3	ENSG00000170801
rs537647580	chr1:202405001	-1.30292	N	N	NA	intronic	.	PPP1R12B	ENSG00000077157
rs558565128	chr16:82701978	-1.30292	N	N	NA	intronic	.	CDH13	ENSG00000140945
rs543583788	chr4:152726149	-1.30292	N	chr4:152342190	NA	intergenic	.	.	.
rs536643347	chr10:76969524	-1.30292	N	chr10:76491047	NA	upstream	.	.	.
rs530067423	chr3:42112876	-1.30292	N	N	NA	intergenic	.	.	.
rs557732812	chr2:40631464	-1.30292	N	N	NA	intronic	.	SLC8A1	ENSG00000183023
rs190556475	chr19:39321468	-1.30292	N	chr19:38925079	7	intronic	.	ECH1	ENSG00000104823
rs564809003	chr6:111280644	-1.30292	N	N	NA	intronic	.	GTF3C6	ENSG00000155115
rs527972169	chr22:34002046	-1.30292	N	N	NA	intronic	.	LARGE	ENSG00000133424
rs190709402	chr14:33288434	-1.30292	N	N	5	intronic	.	AKAP6	ENSG00000151320
rs146125201	chr7:116079511	-1.30292	N	chr7:116357368	4	intergenic	.	.	.
rs189922243	chr3:106927347	-1.30292	N	chr3:107381651	4	ncRNA_intronic	.	.	.
rs538350467	chr9:13653644	-1.30292	N	chr9:13676533	NA	intergenic	.	.	.
rs11888247	chr2:11009381	-1.30292	N	N	5	intergenic	.	.	.
rs577551924	chr8:17179273	-1.30292	N	N	NA	intronic	.	MTMR7	ENSG00000003987
rs28804151	chr7:145388877	-1.30292	N	N	7	intergenic	.	.	.
rs558351795	chr22:46733320	-1.30292	N	chr22:46615376	NA	intronic	.	TRMU	ENSG00000100416
rs546706833	chr3:69914110	-1.30292	N	N	NA	intronic	.	MITF	ENSG00000187098
rs543401624	chr10:116394445	-1.30292	N	N	NA	intronic	.	ABLIM1	ENSG00000099204
rs184962431	chr6:33679178	-1.30292	N	chr6:33554147	3a	intronic	.	UQCC2	ENSG00000137288
rs185406076	chr7:101587937	-1.30292	N	chr7:101880795	7	intronic	.	CUX1	ENSG00000257923
rs533444656	chr3:37109681	-1.30292	N	N	NA	intronic	.	LRRFIP2	ENSG00000093167
rs545528547	chr14:55195383	-1.30292	N	N	NA	intronic	.	SAMD4A	ENSG00000020577
rs140326885	chr8:145157902	-1.30292	N	chr8:144989466	4	intronic	.	SHARPIN	ENSG00000179526
rs75703508	chr2:27510827	-1.30292	N	chr2:27295885	7	intronic	.	TRIM54	ENSG00000138100
rs374224474	chr1:228559263	-1.30292	N	N	4	exonic	synonymous	OBSCN	ENSG00000154358
rs530759848	chr9:101720092	-1.30292	N	N	NA	intronic	.	COL15A1	ENSG00000204291
rs573046005	chr14:104272359	-1.30292	N	chr14:103898525	NA	intronic	.	PPP1R13B	ENSG00000088808
rs558158105	chr19:45827469	-1.30292	N	chr19:45766729	NA	intergenic	.	.	.
rs530510524	chr10:97044510	-1.30292	N	N	NA	intronic	.	PDLIM1	ENSG00000107438
rs112641678	chr3:183342535	-1.30292	N	chr3:183730295	5	intergenic	.	.	.
rs576820751	chr18:32673411	-1.30292	N	N	NA	intronic	.	MAPRE2	ENSG00000166974
rs143315862	chr8:107779389	-1.30292	N	N	7	intronic	.	ABRA	ENSG00000174429
rs530798830	chr3:192444647	-1.30292	N	N	NA	intronic	.	FGF12	ENSG00000114279
rs534192056	chr2:40680214	-1.30292	N	N	NA	intronic	.	SLC8A1	ENSG00000183023
rs563835222	chr8:9008498	-1.30292	N	N	NA	intronic	.	.	.
rs534825394	chr3:9291476	-1.30292	N	chr3:9511975	NA	upstream	.	.	.
rs575439995	chr4:169427781	-1.30292	N	N	NA	intronic	.	PALLD	ENSG00000129116
rs181765832	chr1:57131450	-1.30292	N	chr1:56905524	7	intronic	.	PRKAA2	ENSG00000162409
rs186309558	chr11:16847906	-1.30292	N	chr11:16618307	5	exonic	synonymous	PLEKHA7	ENSG00000166689
rs528288351	chr11:11998017	-1.30292	N	chr11:12133478	NA	intronic	.	DKK3	ENSG00000050165
rs147231793	chr18:3099549	-1.30292	N	N	7	intronic	.	MYOM1	ENSG00000101605
rs545333824	chr3:187909504	-1.30292	N	chr3:187652724	NA	intronic	.	.	.
rs11489680	chr7:136555202	-1.30292	N	N	3a	intronic	.	CHRM2	ENSG00000181072
rs116193349	chr1:232622155	-1.30292	N	N	5	intronic	.	SIPA1L2	ENSG00000116991
rs77822107	chr3:120273409	-1.30292	N	N	5	intergenic	.	.	.
rs115844496	chr3:192391338	-1.30292	N	N	7	intronic	.	FGF12	ENSG00000114279
rs149233599	chr10:91280743	-1.30292	N	chr10:91002804	3a	intronic	.	SLC16A12	ENSG00000152779
rs541113895	chr12:121127148	-1.30292	N	chr12:121194862	NA	intronic	.	MLEC	ENSG00000110917
rs534274557	chr2:192704567	-1.30292	N	chr2:192522423	NA	intronic	.	SDPR	ENSG00000168497
rs534429905	chr17:17832530	-1.30292	N	chr17:17707105	NA	intronic	.	TOM1L2	ENSG00000175662
rs368287015	chr20:10413605	-1.30292	N	chr20:10646671	5	intronic	.	MKKS	ENSG00000125863
rs184912209	chr7:123302595	-1.30292	N	N	7	exonic	nonsynonymous	LMOD2	ENSG00000170807
rs531194350	chr16:66963863	-1.30292	N	chr16:67377216	NA	intergenic	.	.	.
rs537068616	chr19:10362324	-1.30292	N	chr19:10666450	NA	upstream	.	.	.
rs115698421	chr3:135684174	-1.30292	N	N	2b	upstream	.	.	.
rs527708066	chr10:123902025	-1.30292	N	N	NA	intronic	.	TACC2	ENSG00000138162
rs540364812	chr12:19330459	-1.30292	N	N	NA	intronic	.	PLEKHA5	ENSG00000052126
rs113021390	chr14:105049972	-1.30292	N	chr14:105258892	4	intronic	.	C14orf180	ENSG00000184601
rs564692978	chr1:62208568	-1.30292	N	N	NA	intronic	.	INADL	ENSG00000132849
rs375810500	chr5:140744144	-1.30292	N	chr5:140519166	5	exonic	nonsynonymous	PCDHGA5	ENSG00000253485
rs60292761	chr4:174478129	-1.30292	N	N	4	intergenic	.	.	.
rs564660360	chr7:136766796	-1.30292	N	N	NA	ncRNA_intronic	.	.	.
rs527499171	chr10:92782218	-1.30292	N	N	NA	intergenic	.	.	.
rs553949811	chr5:173288512	-1.30292	N	chr5:173075213	NA	intergenic	.	.	.
rs546959414	chr6:13007845	-1.30292	N	N	NA	intronic	.	.	.
rs182094704	chr15:86185576	-1.30292	N	chr15:86294211	5	intronic	.	AKAP13	ENSG00000170776
rs76521157	chr4:122313552	-1.30292	N	N	7	intergenic	.	.	.
rs7309724	chr12:112440888	-1.30292	N	chr12:112212874	6	intronic	.	TMEM116	ENSG00000198270
rs534051215	chr18:48404698	-1.30292	N	chr18:48147793	NA	upstream	.	.	.
rs140570532	chr5:156116255	-1.30292	N	chr5:156442784	7	intronic	.	SGCD	ENSG00000170624
rs573430897	chr1:65356372	-1.30292	N	chr1:65848034	NA	intronic	.	JAK1	ENSG00000162434
rs17708042	chr12:54069234	-1.30292	N	chr12:54387947	1f	intronic	.	ATP5G2	ENSG00000135390
rs190588751	chr3:156828164	-1.30292	N	N	5	ncRNA_intronic	.	.	.
rs138816402	chr7:32023401	-1.30292	N	N	5	intronic	.	PDE1C	ENSG00000154678
rs77305225	chr7:80239758	-1.30292	N	N	5	intronic	.	CD36	ENSG00000135218
rs551912358	chr5:16509674	-1.30292	N	N	NA	intronic	.	FAM134B	ENSG00000154153
rs531600077	chr5:113528417	-1.30292	N	N	NA	intergenic	.	.	.
rs534683057	chr6:26223464	-1.30292	N	N	NA	intergenic	.	.	.
rs552686822	chr8:41518825	-1.30292	N	N	NA	intronic	.	ANK1	ENSG00000029534
rs11875978	chr18:34011894	-1.30292	N	N	7	intronic	.	FHOD3	ENSG00000134775
rs188055978	chr15:86266918	-1.30292	N	chr15:86294211	7	intronic	.	AKAP13	ENSG00000170776
rs550891905	chr6:4347926	-1.30292	N	N	NA	intergenic	.	.	.
rs550891904	chr2:173984493	-1.30292	N	N	NA	intronic	.	MLTK	ENSG00000091436
rs190286704	chr15:35093156	-1.30292	N	N	7	ncRNA_intronic	.	.	.
rs540946479	chr4:152237913	-1.30292	N	chr4:152342190	NA	intergenic	.	.	.
rs143654869	chr10:61947944	-1.30292	N	N	5	intronic	.	ANK3	ENSG00000151150
rs546655244	chr19:46087759	-1.30292	N	chr19:45766729	NA	intronic	.	OPA3	ENSG00000125741
rs113185867	chr11:16878806	-1.30292	N	chr11:16618307	4	intronic	.	PLEKHA7	ENSG00000166689
rs554075968	chr5:145451076	-1.30292	N	N	NA	intergenic	.	.	.
rs55929802	chr22:34269326	-1.30292	N	N	5	intronic	.	LARGE	ENSG00000133424
rs184066509	chr5:156012012	-1.30292	N	chr5:156442784	5	intronic	.	SGCD	ENSG00000170624
rs10260031	chr7:56019662	-1.30292	N	chr7:56068714	4	intronic	.	MRPS17	ENSG00000239789
rs371689570	chr4:53578969	-1.30292	N	N	3a	ncRNA_intronic	.	.	.
rs117976642	chr18:34073962	-1.30292	N	N	4	intronic	.	FHOD3	ENSG00000134775
rs146597493	chr13:20699936	-1.30292	N	N	4	intergenic	.	.	.
rs559392528	chr6:4352399	-1.30292	N	N	NA	intergenic	.	.	.
rs550091988	chr6:53532833	-1.30292	N	N	NA	intergenic	.	.	.
rs144074562	chr3:124721810	-1.30292	N	N	3a	intronic	.	HEG1	ENSG00000173706
rs375875731	chr7:16461637	-1.30292	N	N	2c	upstream	.	.	.
rs558708365	chr4:186656847	-1.30292	N	N	NA	intronic	.	SORBS2	ENSG00000154556
rs145808905	chr6:138898522	-1.30292	N	N	4	intergenic	.	.	.
rs557973542	chr3:64800760	-1.30292	N	chr3:64705365	NA	ncRNA_intronic	.	.	.
rs546459650	chr5:149979970	-1.30292	N	chr5:149875731	NA	upstream	.	.	.
rs554622642	chr12:68055274	-1.30292	N	N	NA	UTR3	.	DYRK2	ENSG00000127334
rs149011227	chr3:192430962	-1.30292	N	N	5	intronic	.	FGF12	ENSG00000114279
rs556878306	chr5:65891707	-1.30292	N	N	NA	upstream	.	.	.
rs564961227	chr6:56111855	-1.30292	N	N	NA	intronic	.	COL21A1	ENSG00000124749
rs79897495	chr8:11546370	-1.30292	N	chr8:11836514	6	intronic	.	.	.
rs560354788	chr3:167750856	-1.30292	N	N	NA	intronic	.	GOLIM4	ENSG00000173905
rs548161345	chr7:100886805	-1.30292	N	chr7:101372070	NA	intronic	.	FIS1	ENSG00000214253
rs528475068	chr4:23855635	-1.30292	N	N	NA	intronic	.	PPARGC1A	ENSG00000109819
rs536745367	chr15:98432627	-1.30292	N	N	NA	intergenic	.	.	.
rs566809424	chr8:134569460	-1.30292	N	chr8:134103953	NA	intronic	.	ST3GAL1	ENSG00000008513
rs553313805	chr22:43084331	-1.30292	N	chr22:43549739	NA	intergenic	.	.	.
rs548772563	chr4:23906463	-1.30292	N	N	NA	intergenic	.	.	.
rs553765646	chr7:47978068	-1.30292	N	chr7:48105493	NA	intronic	.	PKD1L1	ENSG00000158683
rs147387931	chr10:123924099	-1.30292	N	N	4	intronic	.	TACC2	ENSG00000138162
rs528475067	chr2:179913396	-1.30292	N	N	NA	intronic	.	CCDC141	ENSG00000163492
rs563636321	chr1:116294208	-1.30292	N	N	NA	intronic	.	CASQ2	ENSG00000118729
rs149138723	chr19:10362210	-1.30292	N	chr19:10666450	5	upstream	.	.	.
rs559007298	chr10:72085554	-1.30292	N	N	NA	intronic	.	LRRC20	ENSG00000172731
rs551696628	chr5:16538460	-1.30292	N	N	NA	intronic	.	FAM134B	ENSG00000154153
rs529605707	chr18:33876788	-1.30292	N	N	NA	upstream	.	.	.
rs150386088	chr20:36764789	-1.30292	N	chr20:36895860	5	intronic	.	TGM2	ENSG00000198959
rs558774349	chr1:174130161	-1.30292	N	chr1:174222832	NA	intronic	.	RABGAP1L	ENSG00000152061
rs80253997	chr1:145397757	-1.30292	N	N	4	intronic	.	.	.
rs571301103	chr3:40333348	-1.30292	N	N	NA	ncRNA_intronic	.	.	.
rs561908329	chr10:120937101	-1.30292	N	N	NA	intronic	.	PRDX3	ENSG00000165672
rs533830400	chr11:2326172	-1.30292	N	chr11:2320013	NA	intronic	.	TSPAN32	ENSG00000064201
rs529024510	chr22:34001838	-1.30292	N	N	NA	intronic	.	LARGE	ENSG00000133424
rs574946965	chr12:108960450	-1.30292	N	chr12:108721636	NA	intronic	.	ISCU	ENSG00000136003
rs542744240	chr8:25902985	-1.30292	N	N	NA	upstream	.	.	.
rs575814896	chr12:106693530	-1.30292	N	N	NA	intergenic	.	.	.
rs553686923	chr9:34646628	-1.30292	N	N	NA	UTR5	.	.	.
rs534269645	chr1:205782138	-1.30292	N	chr1:205676263	NA	UTR5	.	SLC41A1	ENSG00000133065
rs148060219	chr9:134170697	-1.30292	N	N	7	intronic	.	PPAPDC3	ENSG00000160539
rs558389677	chr6:45984072	-1.30292	N	chr6:45569863	NA	intronic	.	CLIC5	ENSG00000112782
rs78666492	chr10:3114247	-1.30292	N	N	2b	intronic	.	PFKP	ENSG00000067057
rs533683863	chr20:36763735	-1.30292	N	chr20:36895860	NA	intronic	.	TGM2	ENSG00000198959
rs567714759	chr13:75984178	-1.30292	N	N	NA	intronic	.	TBC1D4	ENSG00000136111
rs184739463	chr6:13360450	-1.30292	N	N	5	intergenic	.	GFOD1	ENSG00000145990
rs574946961	chr15:92484133	-1.30292	N	N	NA	intronic	.	SLCO3A1	ENSG00000176463
rs141317736	chr1:57132463	-1.30292	N	chr1:56905524	6	intronic	.	PRKAA2	ENSG00000162409
rs532700192	chr1:237215980	-1.30292	N	N	NA	intronic	.	RYR2	ENSG00000198626
rs186542124	chr10:88484667	-1.30292	N	N	6	intronic	.	LDB3	ENSG00000122367
rs534666015	chr11:3013328	-1.30292	N	chr11:2981896	NA	intronic	.	NAP1L4	ENSG00000205531
rs192467972	chr6:24668479	-1.30292	N	N	5	intronic	.	ACOT13	ENSG00000112304
rs188186104	chr7:49817219	-1.30292	N	chr7:50313352	5	intronic	.	VWC2	ENSG00000188730
rs375416566	chr9:97635246	-1.30292	N	N	5	intronic	.	C9orf3	ENSG00000148120
rs404214	chr2:40454348	-1.30292	N	N	6	ncRNA_intronic	.	SLC8A1	ENSG00000183023
rs538295757	chr1:100056330	-1.30292	N	N	NA	intergenic	.	.	.
rs529231136	chr4:152724624	-1.30292	N	chr4:152342190	NA	intergenic	.	.	.
rs147710408	chr12:114837364	-1.30292	N	N	3a	exonic	nonsynonymous	TBX5	ENSG00000089225
rs552680054	chr15:25110750	-1.30292	N	N	NA	intronic	.	SNRPN	ENSG00000128739
rs556501443	chr4:141969474	-1.30292	N	N	NA	intronic	.	RNF150	ENSG00000170153
rs190877221	chr2:134895045	-1.30292	N	chr2:134991024	2b	intergenic	.	.	.
rs538301462	chr6:45932226	-1.30292	N	chr6:45569863	NA	intronic	.	CLIC5	ENSG00000112782
rs573481664	chr7:35278298	-1.30292	N	N	NA	intronic	.	TBX20	ENSG00000164532
rs140435845	chr13:75969207	-1.30292	N	N	5	intronic	.	TBC1D4	ENSG00000136111
rs552349901	chr5:16529669	-1.30292	N	N	NA	intronic	.	FAM134B	ENSG00000154153
rs555090733	chr22:17652754	-1.30292	N	chr22:17906176	NA	intergenic	.	.	.
rs540782600	chr15:85968709	-1.30292	N	chr15:86294211	NA	intronic	.	AKAP13	ENSG00000170776
rs700754	chr7:45334042	-1.30292	N	chr7:45116468	5	intergenic	.	.	.
rs115437317	chr8:17658760	-1.30292	N	N	2a	upstream	.	.	.
rs563253246	chr16:4379998	-1.30292	N	chr16:4476089	NA	intergenic	.	.	.
rs555842611	chr2:40592560	-1.30292	N	N	NA	intronic	.	SLC8A1	ENSG00000183023
rs532807774	chr6:166796634	-1.30292	N	N	NA	upstream	.	.	.
rs541780401	chr4:65227217	-1.30292	N	N	NA	intronic	.	TECRL	ENSG00000205678
rs538085950	chr15:63354895	-1.30292	N	chr15:63791228	NA	intronic	.	TPM1	ENSG00000140416
rs139032951	chr4:84464767	-1.30292	N	chr4:84159219	7	intronic	.	AGPAT9	ENSG00000138678
rs545228565	chr21:40824469	-1.30292	N	chr21:40467643	NA	intronic	.	SH3BGR	ENSG00000185437
rs17006399	chr3:69769773	-1.30292	N	N	6	intergenic	.	.	.
rs532990346	chr10:112451364	-1.30292	N	chr10:111969919	NA	intronic	.	RBM20	ENSG00000203867
rs151102318	chr12:22045657	-1.30292	N	N	6	intronic	.	ABCC9	ENSG00000069431
rs546538840	chr3:105505248	-1.30292	N	chr3:105934953	NA	intronic	.	CBLB	ENSG00000114423
rs546538847	chr10:102295679	-1.30292	N	chr10:102119000	NA	UTR5	.	HIF1AN	ENSG00000166135
rs563462886	chr8:134514115	-1.30292	N	chr8:134103953	NA	intronic	.	ST3GAL1	ENSG00000008513
rs555517437	chr6:105583279	-1.30292	N	N	NA	intronic	.	BVES	ENSG00000112276
rs74830864	chr4:174563944	-1.30292	N	N	5	intergenic	.	.	.
rs540768443	chr4:152719440	-1.30292	N	chr4:152342190	NA	intergenic	.	.	.
rs568624765	chr6:139611533	-1.30292	N	N	NA	intronic	.	TXLNB	ENSG00000164440
rs148758166	chr11:12013670	-1.30292	N	chr11:12133478	5	intronic	.	DKK3	ENSG00000050165
rs16946261	chr15:92562369	-1.30292	Y	N	5	intronic	.	SLCO3A1	ENSG00000176463
rs147221114	chr8:97274955	-1.30292	N	N	4	intronic	.	PTDSS1	ENSG00000156471
rs530765974	chr4:65272176	-1.30292	N	N	NA	intronic	.	TECRL	ENSG00000205678
rs183436334	chr7:35266421	-1.30292	N	N	7	intronic	.	TBX20	ENSG00000164532
rs532167426	chr13:42276128	-1.30292	N	N	NA	intronic	.	VWA8	ENSG00000102763
rs73773428	chr5:79015412	-1.30292	N	N	7	intronic	.	CMYA5	ENSG00000164309
rs73773429	chr5:79030638	-1.30292	N	N	6	exonic	nonsynonymous	CMYA5	ENSG00000164309
rs559690631	chr15:86187133	-1.30292	N	chr15:86294211	NA	intronic	.	AKAP13	ENSG00000170776
rs556927425	chr3:42143721	-1.30292	N	N	NA	intronic	.	TRAK1	ENSG00000182606
rs7670516	chr4:8285694	-1.30292	N	N	2a	intronic	.	HTRA3	ENSG00000170801
rs572487257	chr12:106696112	-1.30292	N	N	NA	upstream	.	.	.
rs140159206	chr15:44178881	-1.30292	N	chr15:44027885	5	intronic	.	FRMD5	ENSG00000171877
rs191796927	chr3:138097025	-1.30292	N	N	3a	intronic	.	MRAS	ENSG00000158186
rs115130400	chr5:78992843	-1.30292	N	N	6	intronic	.	CMYA5	ENSG00000164309
rs573029035	chr20:10413515	-1.30292	N	chr20:10646671	NA	intronic	.	MKKS	ENSG00000125863
rs544452544	chr7:113557118	-1.30292	N	N	NA	intronic	.	PPP1R3A	ENSG00000154415
rs187882282	chr1:232765023	-1.30292	N	N	4	intergenic	.	.	.
rs12439791	chr15:63192992	-1.30292	N	chr15:62830704	2b	intergenic	.	.	.
rs3121474	chr10:115404719	-1.30292	N	chr10:115719472	5	intronic	.	NRAP	ENSG00000197893
rs540460059	chr12:3320200	-1.30292	N	chr12:3020644	NA	intronic	.	TSPAN9	ENSG00000011105
rs576370545	chr7:139024235	-1.30292	N	chr7:138735512	NA	upstream	.	.	.
rs544165216	chr11:47375007	-1.30292	N	chr11:47454152	NA	upstream	.	.	.
rs537031356	chr14:45604084	-1.30292	N	N	NA	upstream	.	.	.
rs76949132	chr13:42356154	-1.30292	N	N	3a	intronic	.	VWA8	ENSG00000102763
rs535305739	chr6:17975842	-1.30292	N	N	NA	intronic	.	KIF13A	ENSG00000137177
rs535372863	chr18:33947184	-1.30292	N	N	NA	intronic	.	FHOD3	ENSG00000134775
rs556724932	chr18:19760912	-1.30292	N	N	NA	intronic	.	GATA6	ENSG00000141448
rs554680907	chr4:142047659	-1.30292	N	N	NA	intronic	.	RNF150	ENSG00000170153
rs74845266	chr12:70004986	-1.30292	N	chr12:69744014	5	upstream	.	.	.
rs35766121	chr3:138085605	-1.30292	N	N	5	intronic	.	MRAS	ENSG00000158186
rs77461840	chr22:43084899	-1.30292	N	chr22:43549739	2b	intergenic	.	.	.
rs564179328	chr15:85360847	-1.30292	N	chr15:85178270	NA	intronic	.	ALPK3	ENSG00000136383
rs189885738	chr3:123099097	-1.30292	N	chr3:123105721	5	intronic	.	ADCY5	ENSG00000173175
rs6810610	chr4:108930611	-1.30292	N	N	7	intronic	.	HADH	ENSG00000138796
rs552707488	chr5:44809431	-1.30292	N	N	NA	exonic	nonsynonymous	MRPS30	ENSG00000112996
rs566063718	chr1:74898289	-1.30292	N	N	NA	intronic	.	TNNI3K	ENSG00000116783
rs143908492	chr5:78807608	-1.30292	N	N	3a	intronic	.	HOMER1	ENSG00000152413
rs74351739	chr3:69152939	-1.30292	N	N	7	intronic	.	ARL6IP5	ENSG00000144746
rs115389514	chr4:186637337	-1.30292	N	N	5	intronic	.	SORBS2	ENSG00000154556
rs142741413	chr15:92565257	-1.30292	N	N	4	intronic	.	SLCO3A1	ENSG00000176463
rs569049976	chr5:1109214	-1.30292	N	chr5:1313242	NA	intronic	.	SLC12A7	ENSG00000113504
rs528995462	chr3:177803047	-1.30292	N	N	NA	intergenic	.	.	.
rs544052888	chr15:63347595	-1.30292	N	chr15:63791228	NA	intronic	.	TPM1	ENSG00000140416
rs17067739	chr3:42115781	-1.30292	N	N	7	intergenic	.	.	.
rs192165204	chr5:148665320	-1.30292	N	chr5:148198999	7	intronic	.	AFAP1L1	ENSG00000157510
rs567407312	chr6:13423920	-1.30292	N	N	NA	intronic	.	GFOD1	ENSG00000145990
rs568487809	chr9:37904749	-1.30292	N	chr9:38196117	NA	upstream	.	.	.
rs118089945	chr10:50486947	-1.30292	N	chr10:50264204	5	intergenic	.	.	.
rs576057144	chr3:53915198	-1.30292	N	N	NA	intronic	.	ACTR8	ENSG00000113812
rs371316431	chr2:33780436	-1.30292	N	N	2b	intronic	.	RASGRP3	ENSG00000152689
rs76400858	chr3:186985433	-1.30292	N	chr3:186629144	5	intronic	.	MASP1	ENSG00000127241
rs538406235	chr4:159732666	-1.30292	N	N	NA	intronic	.	FNIP2	ENSG00000052795
rs566992978	chr10:115403022	-1.30292	N	chr10:115719472	NA	intronic	.	NRAP	ENSG00000197893
rs556976534	chr1:28573247	-1.30292	N	chr1:28216736	NA	intergenic	.	.	.
rs536618105	chr16:23605915	-1.30292	N	chr16:23797512	NA	intronic	.	NDUFAB1	ENSG00000004779
rs532297588	chr3:25541328	-1.30292	N	chr3:25381636	NA	intronic	.	RARB	ENSG00000077092
rs56237542	chr3:178385357	-1.30292	N	N	7	ncRNA_intronic	.	KCNMB2	ENSG00000197584
rs558156867	chr22:46744106	-1.30292	N	chr22:46615376	NA	intronic	.	TRMU	ENSG00000100416
rs180735578	chr8:28516418	-1.30292	N	N	5	intergenic	.	.	.
rs115898099	chr4:141918958	-1.30292	N	N	7	intronic	.	RNF150	ENSG00000170153
rs192030467	chr1:117493110	-1.30292	N	chr1:117544331	4	intronic	.	PTGFRN	ENSG00000134247
rs552242465	chr22:34227851	-1.30292	N	N	NA	intronic	.	LARGE	ENSG00000133424
rs543807713	chr4:84541359	-1.30292	N	chr4:84159219	NA	intergenic	.	.	.
rs529021077	chr22:43097639	-1.30292	N	chr22:43549739	NA	intronic	.	.	.
rs116552479	chr8:11590412	-1.30292	N	chr8:11836514	5	intronic	.	GATA4	ENSG00000136574
rs527385393	chr17:55174359	-1.30292	N	chr17:55463857	NA	intronic	.	AKAP1	ENSG00000121057
rs562887595	chr6:129604547	-1.30292	N	N	NA	intronic	.	LAMA2	ENSG00000196569
rs113757380	chr1:36929136	-1.30292	N	chr1:36880829	4	intronic	.	MRPS15	ENSG00000116898
rs77955352	chr12:19187321	-1.30292	N	N	6	intergenic	.	.	.
rs188505760	chr14:34553105	-1.30292	N	N	5	intergenic	.	.	.
rs79532986	chr19:30153606	-1.30292	N	N	4	intergenic	.	.	.
rs193275732	chr7:31926145	-1.30292	N	N	7	intronic	.	PDE1C	ENSG00000154678
rs552651314	chr3:66418570	-1.30292	N	N	NA	intronic	.	SLC25A26	ENSG00000144741
rs184100384	chr15:86163069	-1.30292	N	chr15:86294211	5	intronic	.	AKAP13	ENSG00000170776
rs115638108	chr1:237342945	-1.30292	N	N	5	intronic	.	RYR2	ENSG00000198626
rs141310857	chr2:103400385	-1.30292	N	chr2:103394709	5	intronic	.	TMEM182	ENSG00000170417
rs559307615	chr14:73272432	-1.30292	N	chr14:73414316	NA	intronic	.	DPF3	ENSG00000205683
rs527255582	chr4:65216970	-1.30292	N	N	NA	intronic	.	TECRL	ENSG00000205678
rs550373846	chr17:900233	-1.30292	N	chr17:1373518	NA	upstream	.	.	.
rs560334398	chr17:66450570	-1.30292	N	chr17:65975385	NA	intronic	.	WIPI1	ENSG00000070540
rs142198009	chr12:4400724	-1.30292	N	chr12:4334295	5	intronic	.	CCND2	ENSG00000118971
rs558408915	chr4:6787142	-1.30292	N	chr4:6969919	NA	intronic	.	KIAA0232	ENSG00000170871
rs139568146	chr22:34231858	-1.30292	N	N	6	intronic	.	LARGE	ENSG00000133424
rs531661999	chr1:11916540	-1.30292	N	chr1:12246175	NA	downstream	.	.	.
rs542271813	chr9:537971	-1.30292	N	chr9:288414	NA	intronic	.	KANK1	ENSG00000107104
rs115511297	chr5:111755145	-1.30292	N	N	2b	upstream	.	.	.
rs537347758	chr13:32680203	-1.30292	N	N	NA	intronic	.	FRY	ENSG00000073910
rs146610127	chr14:55240843	-1.30292	N	N	4	intronic	.	SAMD4A	ENSG00000020577
rs553172666	chr10:3136284	-1.30292	N	N	NA	intronic	.	PFKP	ENSG00000067057
rs146610125	chr3:64889916	-1.30292	N	chr3:64705365	6	ncRNA_intronic	.	.	.
rs544052887	chr12:48499307	-1.30292	N	chr12:48272895	NA	UTR5	.	SENP1	ENSG00000079387
rs78896978	chr14:73333648	-1.30292	N	chr14:73414316	7	intronic	.	DPF3	ENSG00000205683
rs577324086	chr15:63193346	-1.30292	N	chr15:62830704	NA	intergenic	.	.	.
rs558221325	chr4:106395298	-1.30292	N	chr4:106042692	NA	upstream	.	.	.
rs561717390	chr5:115695604	-1.30292	N	N	NA	intergenic	.	.	.
rs553198044	chr15:73669533	-1.30292	N	N	NA	intergenic	.	.	.
rs183613085	chr16:30079382	-1.30292	N	chr16:30471109	6	intronic	.	ALDOA	ENSG00000149925
rs148237528	chr9:112843998	-1.30292	N	chr9:113338735	5	intronic	.	AKAP2	ENSG00000241978
rs115791915	chr12:3211098	-1.30292	N	chr12:3020644	5	intronic	.	TSPAN9	ENSG00000011105
rs147805139	chr19:46916849	-1.30292	N	chr19:47100565	2a	UTR5	.	.	.
rs143774612	chr14:73349664	-1.30292	N	chr14:73414316	4	intronic	.	DPF3	ENSG00000205683
rs532543017	chr9:112553729	-1.30292	N	chr9:112722330	NA	intronic	.	PALM2-AKAP2	ENSG00000157654
rs140385121	chr10:92728358	-1.30292	N	N	2b	ncRNA_intronic	.	.	.
rs545811093	chr10:3169656	-1.30292	N	N	NA	intronic	.	PFKP	ENSG00000067057
rs114145033	chr17:21189071	-1.30292	N	N	4	intronic	.	MAP2K3	ENSG00000034152
rs567144297	chr2:207322150	-1.30292	N	N	NA	intronic	.	ADAM23	ENSG00000114948
rs79784420	chr15:92687222	-1.30292	N	N	4	intronic	.	SLCO3A1	ENSG00000176463
rs565610555	chr3:192261493	-1.30292	N	N	NA	intronic	.	FGF12	ENSG00000114279
rs539067473	chr11:16884036	-1.30292	N	chr11:16618307	NA	intronic	.	PLEKHA7	ENSG00000166689
rs188472494	chr10:77055524	-1.30292	N	N	4	upstream	.	.	.
rs563166571	chr3:119356218	-1.30292	N	chr3:119736594	NA	intergenic	.	.	.
rs140498988	chr13:76378644	-1.30292	N	N	7	exonic	nonsynonymous	LMO7	ENSG00000136153
rs533334089	chr7:120505259	-1.30292	N	N	NA	intergenic	.	.	.
rs182401759	chr3:121314272	-1.30292	N	chr3:121781723	7	intronic	.	FBXO40	ENSG00000163833
rs551616871	chr1:74664339	-1.30292	N	N	NA	intronic	.	TNNI3K	ENSG00000116783
rs370245906	chr4:142000714	-1.30292	N	N	7	intronic	.	RNF150	ENSG00000170153
rs553238564	chr1:232725238	-1.30292	N	N	NA	intergenic	.	.	.
rs558278752	chr6:46450262	-1.30292	N	chr6:46885844	NA	intronic	.	RCAN2	ENSG00000172348
rs148367405	chr5:140751340	-1.30292	N	chr5:140519166	5	exonic	nonsynonymous	PCDHGB3	ENSG00000262209
rs534564117	chr7:116504866	-1.30292	N	chr7:116357368	NA	intronic	.	CAPZA2	ENSG00000198898
rs75338190	chr1:116302186	-1.30292	N	N	3a	intronic	.	CASQ2	ENSG00000118729
rs559887697	chr22:32458943	-1.30292	N	N	NA	intronic	.	SLC5A1	ENSG00000100170
rs565248962	chr1:198234989	-1.30292	N	chr1:198663661	NA	intronic	.	NEK7	ENSG00000151414
rs184574863	chr1:206857570	-1.30292	N	chr1:206968955	5	upstream	.	.	.
rs539459482	chr4:24106453	-1.30292	N	N	NA	intergenic	.	.	.
rs544651750	chr9:97691224	-1.30292	N	N	NA	intronic	.	C9orf3	ENSG00000148120
rs552361729	chr12:3262209	-1.30292	N	chr12:3020644	NA	intronic	.	TSPAN9	ENSG00000011105
rs77963235	chr6:5502469	-1.30292	N	N	5	intronic	.	FARS2	ENSG00000145982
rs552187536	chr17:66519283	-1.30292	N	N	NA	intronic	.	PRKAR1A	ENSG00000108946
rs567660368	chr10:18649645	-1.30292	N	chr10:18266410	NA	intronic	.	CACNB2	ENSG00000165995
rs554010402	chr3:69798657	-1.30292	N	N	NA	intronic	.	MITF	ENSG00000187098
rs560363207	chr2:62384503	-1.30292	N	N	NA	intergenic	.	.	.
rs540563282	chr8:134580946	-1.30292	N	chr8:134103953	NA	intronic	.	ST3GAL1	ENSG00000008513
rs10072536	chr5:150030378	-1.30292	N	chr5:149875731	5	UTR3	.	SYNPO	ENSG00000171992
rs551351777	chr2:229041547	-1.30292	N	N	NA	intronic	.	SPHKAP	ENSG00000153820
rs569508420	chr20:56018995	-1.30292	N	N	NA	intergenic	.	.	.
rs142671966	chr9:95985244	-1.30292	N	chr9:95684697	7	intronic	.	WNK2	ENSG00000165238
rs574383187	chr14:76777131	-1.30292	N	N	NA	intergenic	.	.	.
rs573967496	chr12:25348300	-1.30292	N	N	NA	intronic	.	LYRM5	ENSG00000205707
rs11240496	chr1:205465177	-1.30292	N	chr1:205676263	4	intergenic	.	.	.
rs200114285	chr10:88439189	-1.30292	N	N	4	exonic	synonymous	LDB3	ENSG00000122367
rs78672818	chr1:206899410	-1.30292	N	chr1:206968955	5	intronic	.	MAPKAPK2	ENSG00000162889
rs79015913	chr4:186489427	-1.30292	N	N	4	intergenic	.	.	.
rs138919310	chr12:94070431	-1.30292	N	chr12:94536803	3a	upstream	.	.	.
rs181266580	chr1:205778246	-1.30292	N	chr1:205676263	5	intronic	.	SLC41A1	ENSG00000133065
rs139456119	chr1:198129304	-1.30292	N	chr1:197814823	4	intronic	.	NEK7	ENSG00000151414
rs562738069	chr5:172684157	-1.30292	N	chr5:173075213	NA	intergenic	.	.	.
rs373620541	chr10:3136452	-1.30292	N	N	5	intronic	.	PFKP	ENSG00000067057
rs59200026	chr8:17659492	-1.30292	N	N	4	intergenic	.	.	.
rs530169226	chr18:34072802	-1.30292	N	N	NA	intronic	.	FHOD3	ENSG00000134775
rs577350193	chr1:46769904	-1.30292	N	chr1:46513012	NA	intronic	.	UQCRH	ENSG00000173660
rs561084643	chr5:41528469	-1.30292	N	N	NA	intergenic	.	.	.
rs551877157	chr12:19322358	-1.30292	N	N	NA	intronic	.	PLEKHA5	ENSG00000052126
rs10088471	chr8:11550382	-1.30292	N	chr8:11836514	4	intronic	.	.	.
rs534266701	chr2:201980173	-1.30292	N	chr2:202112471	NA	upstream	.	.	.
rs12454718	chr18:25656824	-1.30292	N	N	6	intronic	.	CDH2	ENSG00000170558
rs537978298	chr13:32635393	-1.30292	N	N	NA	intronic	.	FRY	ENSG00000073910
rs566118333	chr8:11604174	-1.30292	N	chr8:11836514	NA	intronic	.	GATA4	ENSG00000136574
rs141458006	chr12:659759	-1.30292	N	chr12:711662	4	intronic	.	B4GALNT3	ENSG00000139044
rs541032827	chr4:141925988	-1.30292	N	N	NA	intronic	.	RNF150	ENSG00000170153
rs574603263	chr3:134206524	-1.30292	N	N	NA	intronic	.	CEP63	ENSG00000182923
rs143250187	chr4:23870300	-1.30292	N	N	6	intronic	.	PPARGC1A	ENSG00000109819
rs75773360	chr2:169615283	-1.30292	N	chr2:169707552	6	intronic	.	CERS6	ENSG00000172292
rs560285831	chr2:40705006	-1.30292	N	N	NA	intronic	.	SLC8A1	ENSG00000183023
rs10508245	chr10:3153888	-1.30292	N	N	4	intronic	.	PFKP	ENSG00000067057
rs538956088	chr3:42099038	-1.30292	N	N	NA	intergenic	.	.	.
rs10508246	chr10:3154109	-1.30292	N	N	1f	intronic	.	PFKP	ENSG00000067057
rs527947871	chr11:17036123	-1.30292	N	chr11:16618307	NA	upstream	.	.	.
rs565240609	chr3:123135887	-1.30292	N	chr3:123105721	NA	intronic	.	ADCY5	ENSG00000173175
rs372089021	chr13:29234203	-1.30292	N	chr13:28842951	4	intronic	.	POMP	ENSG00000132963
rs555697006	chr9:13484798	-1.30292	N	chr9:13676533	NA	intergenic	.	.	.
rs10187266	chr2:179727387	-1.30292	N	N	7	intronic	.	CCDC141	ENSG00000163492
rs547028543	chr1:232763336	-1.30292	N	N	NA	intergenic	.	.	.
rs567061755	chr5:127194882	-1.30292	N	chr5:127487603	NA	intergenic	.	.	.
rs75948658	chr12:110736104	-1.30292	N	chr12:111133088	5	intronic	.	ATP2A2	ENSG00000174437
rs559012527	chr2:134929705	-1.30292	N	chr2:134991024	NA	intergenic	.	.	.
rs572697408	chr3:42067525	-1.30292	N	N	NA	intergenic	.	.	.
rs565696486	chr18:19753180	-1.30292	N	N	NA	intronic	.	GATA6	ENSG00000141448
rs141877856	chr7:45333288	-1.30292	N	chr7:45116468	5	intergenic	.	.	.
rs534344164	chr3:138082210	-1.30292	N	N	NA	intronic	.	MRAS	ENSG00000158186
rs554562103	chr21:35819065	-1.30292	N	chr21:36312347	NA	UTR3	.	KCNE1	ENSG00000180509
rs79399286	chr12:106676725	-1.30292	N	N	3a	intergenic	.	.	.
rs545158556	chr4:95422792	-1.30292	N	N	NA	intronic	.	PDLIM5	ENSG00000163110
rs551134145	chr17:55186374	-1.30292	N	chr17:55463857	NA	intronic	.	AKAP1	ENSG00000121057
rs145392855	chr5:111676307	-1.30292	N	N	7	intronic	.	EPB41L4A	ENSG00000129595
rs538144075	chr3:119015964	-1.30292	N	N	NA	intronic	.	ARHGAP31	ENSG00000031081
rs374383672	chr19:45909935	-1.30292	N	chr19:45766729	4	UTR5	.	CD3EAP	ENSG00000117877
rs538144078	chr2:40532609	-1.30292	N	N	NA	intronic	.	SLC8A1	ENSG00000183023
rs538063749	chr17:3569925	-1.30292	N	chr17:3828702	NA	ncRNA_intronic	.	TAX1BP3	ENSG00000213977
rs145932575	chr17:66458561	-1.30292	N	chr17:65975385	5	intronic	.	.	.
rs77363719	chr15:92406095	-1.30292	N	N	6	intronic	.	SLCO3A1	ENSG00000176463
rs150428721	chr2:101431472	-1.30292	N	chr2:101778319	4	intergenic	.	.	.
rs543009628	chr11:16914870	-1.30292	N	chr11:16618307	NA	intronic	.	PLEKHA7	ENSG00000166689
rs190062714	chr17:17845868	-1.30292	N	chr17:17707105	7	intronic	.	TOM1L2	ENSG00000175662
rs143036606	chr20:43178391	-1.30292	N	chr20:43042364	4	intronic	.	PKIG	ENSG00000168734
rs539520642	chr3:47996292	-1.30292	N	chr3:48388170	NA	intronic	.	MAP4	ENSG00000047849
rs565516531	chr9:715420	-1.30292	N	chr9:288414	NA	intronic	.	KANK1	ENSG00000107104
rs4842880	chr15:85926271	-1.30292	N	chr15:86294211	6	intronic	.	AKAP13	ENSG00000170776
rs559533214	chr10:112440097	-1.30292	N	chr10:111969919	NA	intronic	.	RBM20	ENSG00000203867
rs534463377	chr22:36864390	-1.30292	N	chr22:36545826	NA	intronic	.	TXN2	ENSG00000100348
rs79508111	chr2:40622152	-1.30292	N	N	5	intronic	.	SLC8A1	ENSG00000183023
rs549275534	chr2:40720491	-1.30292	N	N	NA	intronic	.	SLC8A1	ENSG00000183023
rs562069290	chr7:80288755	-1.30292	N	N	NA	intronic	.	CD36	ENSG00000135218
rs3121479	chr10:115405791	-1.30292	N	chr10:115719472	6	intronic	.	NRAP	ENSG00000197893
rs115218580	chr11:19208097	-1.30292	N	chr11:19297340	6	intronic	.	CSRP3	ENSG00000129170
rs56235338	chr17:56012923	-1.30292	N	chr17:56385573	4	intronic	.	CUEDC1	ENSG00000180891
rs181403470	chr4:95576137	-1.30292	N	N	4	intronic	.	PDLIM5	ENSG00000163110
rs118143890	chr7:44675326	-1.30292	N	chr7:44811223	5	intronic	.	OGDH	ENSG00000105953
rs550355181	chr8:97248083	-1.30292	N	N	NA	upstream	.	.	.
rs193220634	chr15:63348587	-1.30292	N	chr15:63791228	3a	intronic	.	TPM1	ENSG00000140416
rs558668834	chr1:36863683	-1.30292	N	chr1:36880829	NA	upstream	.	.	.
rs76738042	chr6:133564098	-1.30292	N	chr6:133705748	4	intronic	.	EYA4	ENSG00000112319
rs570925425	chr11:34332406	-1.30292	N	chr11:33903609	NA	intronic	.	ABTB2	ENSG00000166016
rs115587163	chr4:141906062	-1.30292	N	N	5	intronic	.	RNF150	ENSG00000170153
rs75563611	chr10:121015328	-1.30292	N	N	5	intronic	.	GRK5	ENSG00000198873
rs189043206	chr12:93649685	-1.30292	N	chr12:94144175	5	ncRNA_intronic	.	.	.
rs539664313	chr7:32110920	-1.30292	N	N	NA	UTR5	.	PDE1C	ENSG00000154678
rs76796229	chr4:186646250	-1.30292	N	N	6	intronic	.	SORBS2	ENSG00000154556
rs542400595	chr3:167768903	-1.30292	N	N	NA	intronic	.	GOLIM4	ENSG00000173905
rs74489619	chr20:42772345	-1.30292	N	chr20:42660286	5	intronic	.	JPH2	ENSG00000149596
rs188293130	chr4:41364027	-1.30292	N	chr4:41371698	3a	intronic	.	LIMCH1	ENSG00000064042
rs147775735	chr7:151338868	-1.30292	N	N	5	intronic	.	PRKAG2	ENSG00000106617
rs78764601	chr10:93392089	-1.30292	N	chr10:93650603	5	intronic	.	PPP1R3C	ENSG00000119938
rs76377665	chr17:77017091	-1.30292	N	N	4	ncRNA_intronic	.	.	.
rs539231009	chr12:81270444	-1.30292	N	N	NA	intronic	.	LIN7A	ENSG00000111052
rs181665339	chr6:46454388	-1.30292	N	chr6:46885844	7	intronic	.	RCAN2	ENSG00000172348
rs139173580	chr19:46857914	-1.30292	N	chr19:47100565	7	intronic	.	PPP5C	ENSG00000011485
rs540227904	chr10:105648592	-1.30292	N	N	NA	intronic	.	OBFC1	ENSG00000107960
rs540227907	chr9:104249913	-1.30292	N	N	NA	upstream	.	.	.
rs540764887	chr12:32970223	-1.30292	N	N	NA	intronic	.	PKP2	ENSG00000057294
rs528446915	chr2:238804129	-1.30292	N	chr2:238873673	NA	intronic	.	RAMP1	ENSG00000132329
rs183615661	chr12:110725807	-1.30292	N	chr12:111133088	7	intronic	.	ATP2A2	ENSG00000174437
rs536816409	chr6:17959981	-1.30292	N	N	NA	intronic	.	KIF13A	ENSG00000137177
rs201009613	chr19:3061277	-1.30292	N	chr19:3408665	3a	intronic	.	AES	ENSG00000104964
rs576496159	chr15:92546444	-1.30292	N	N	NA	intronic	.	SLCO3A1	ENSG00000176463
rs568612386	chr10:88431766	-1.30292	N	N	NA	intronic	.	LDB3	ENSG00000122367
rs188785324	chr7:112625801	-1.30292	N	chr7:112782556	3a	ncRNA_intronic	.	.	.
rs565986074	chr6:105613885	-1.30292	N	N	NA	ncRNA_intronic	.	POPDC3	ENSG00000132429
rs146912732	chr15:85933719	-1.30292	N	chr15:86294211	5	intronic	.	AKAP13	ENSG00000170776
rs535069735	chr10:112449237	-1.30292	N	chr10:111969919	NA	intronic	.	RBM20	ENSG00000203867
rs9506187	chr13:30012885	-1.30292	N	N	3a	intronic	.	MTUS2	ENSG00000132938
rs558036100	chr1:74892043	-1.30292	N	N	NA	intronic	.	TNNI3K	ENSG00000116783
rs567314637	chr16:4743197	-1.30292	N	chr16:4476089	NA	upstream	.	.	.
rs150054027	chr8:125213502	-1.30292	N	N	7	ncRNA_intronic	.	.	.
rs73277392	chr8:70845447	-1.30292	N	N	7	intergenic	.	.	.
rs2278344	chr12:70946940	-1.30292	N	chr12:70612235	6	intronic	.	PTPRB	ENSG00000127329
rs539771702	chr16:83937069	-1.30292	N	N	NA	intronic	.	MLYCD	ENSG00000103150
rs566089601	chr6:45926999	-1.30292	N	chr6:45569863	NA	intronic	.	CLIC5	ENSG00000112782
rs76321131	chr3:119361255	-1.30292	N	chr3:119736594	3a	UTR3	.	POPDC2	ENSG00000121577
rs566897085	chr9:112553245	-1.30292	N	chr9:112722330	NA	intronic	.	PALM2-AKAP2	ENSG00000157654
rs546579132	chr3:81809640	-1.30292	N	N	NA	intronic	.	GBE1	ENSG00000114480
rs545092767	chr19:46852588	-1.30292	N	chr19:47100565	NA	intronic	.	PPP5C	ENSG00000011485
rs187821438	chr7:16702352	-1.30292	N	chr7:17015156	5	intronic	.	BZW2	ENSG00000136261
rs192255825	chr16:4528065	-1.30292	N	chr16:4476089	4	intronic	.	HMOX2	ENSG00000103415
rs200356602	chr3:119217726	-1.30292	N	N	2b	exonic	nonsynonymous	TIMMDC1	ENSG00000113845
rs559329378	chr3:57741728	-1.30292	N	chr3:58036811	NA	intergenic	.	.	.
rs550450905	chr18:3183630	-1.30292	N	N	NA	intronic	.	MYOM1	ENSG00000101605
rs9663417	chr10:18467739	-1.30292	N	chr10:18266410	5	intronic	.	CACNB2	ENSG00000165995
rs568056504	chr10:102825396	-1.30292	N	N	NA	downstream	.	.	.
rs555574880	chr1:65618151	-1.30292	N	chr1:65848034	NA	intronic	.	AK4	ENSG00000162433
rs138390823	chr10:112470917	-1.30292	N	N	7	intronic	.	RBM20	ENSG00000203867
rs574802017	chr2:64076433	-1.30292	N	N	NA	intronic	.	UGP2	ENSG00000169764
rs58816199	chr20:24459358	-1.30292	N	N	4	intronic	.	SYNDIG1	ENSG00000101463
rs571497691	chr5:127875107	-1.30292	N	chr5:127487603	NA	intergenic	.	.	.
rs200257752	chr8:121457744	-1.30292	N	N	2b	exonic	nonsynonymous	MTBP	ENSG00000172167
rs566782355	chr10:88448047	-1.30292	N	N	NA	intronic	.	LDB3	ENSG00000122367
rs181866963	chr4:23880851	-1.30292	N	N	4	intronic	.	PPARGC1A	ENSG00000109819
rs200926774	chr3:52485734	-1.30292	N	chr3:52873984	2b	intronic	.	TNNC1	ENSG00000114854
rs73563690	chr19:48283715	-1.30292	N	N	5	intronic	.	SEPW1	ENSG00000178980
rs546081542	chr1:216994059	-1.30292	N	N	NA	intronic	.	ESRRG	ENSG00000196482
rs539234989	chr3:138090563	-1.30292	N	N	NA	intronic	.	MRAS	ENSG00000158186
rs552185590	chr12:123959163	-1.30292	N	chr12:124019055	NA	intronic	.	RILPL1	ENSG00000188026
rs545904043	chr10:112430263	-1.30292	N	chr10:111969919	NA	intronic	.	RBM20	ENSG00000203867
rs148393796	chr4:120069298	-1.30292	N	chr4:120264996	5	intronic	.	MYOZ2	ENSG00000172399
rs189632797	chr5:41410386	-1.30292	N	N	6	intronic	.	PLCXD3	ENSG00000182836
rs532767064	chr10:106076938	-1.30292	N	N	NA	intronic	.	ITPRIP	ENSG00000148841
rs114266487	chr3:50680033	-1.30292	N	chr3:50771624	5	intronic	.	MAPKAPK3	ENSG00000114738
rs183221254	chr5:41366136	-1.30292	N	N	7	intronic	.	PLCXD3	ENSG00000182836
rs73563693	chr19:48284905	-1.30292	N	N	5	intronic	.	SEPW1	ENSG00000178980
rs570616179	chr15:41221358	-1.30292	N	chr15:41496713	NA	upstream	.	.	.
rs77591499	chr4:120057775	-1.30292	N	chr4:120264996	5	intronic	.	MYOZ2	ENSG00000172399
rs556119827	chr18:34002029	-1.30292	N	N	NA	intronic	.	FHOD3	ENSG00000134775
rs556372658	chr7:145389488	-1.30292	N	N	NA	intergenic	.	.	.
rs575161846	chr22:35997586	-1.30292	N	N	NA	intergenic	.	.	.
rs529833212	chr5:111666284	-1.30292	N	N	NA	intronic	.	EPB41L4A	ENSG00000129595
rs181439512	chr18:13660048	-1.30292	N	chr18:13594999	7	intergenic	.	.	.
rs191830093	chr11:130324694	-1.30292	N	N	3a	intronic	.	ADAMTS15	ENSG00000166106
rs552984249	chr1:245133512	-1.30292	N	N	NA	ncRNA_intronic	.	EFCAB2	ENSG00000203666
rs544842936	chr1:167903842	-1.30292	N	chr1:167600842	NA	intronic	.	MPC2	ENSG00000143158
rs587674731	chr1:120167294	-1.30292	N	N	NA	intronic	.	ZNF697	ENSG00000143067
rs562823649	chr15:63221618	-1.30292	N	chr15:62830704	NA	intergenic	.	.	.
rs549641576	chr5:173360471	-1.30292	N	chr5:173075213	NA	intronic	.	CPEB4	ENSG00000113742
rs555694346	chr15:86007544	-1.30292	N	chr15:86294211	NA	intronic	.	AKAP13	ENSG00000170776
rs538914771	chr14:75348576	-1.30292	N	N	NA	upstream	.	.	.
rs184773130	chr11:34380049	-1.30292	N	chr11:33903609	4	upstream	.	.	.
rs186624119	chr12:4398339	-1.30292	N	chr12:4334295	4	intronic	.	CCND2	ENSG00000118971
rs545165735	chr12:19342029	-1.30292	N	N	NA	intronic	.	PLEKHA5	ENSG00000052126
rs187729433	chr19:30155791	-1.30292	N	N	4	upstream	.	.	.
rs587746516	chr14:105948340	-1.30292	N	chr14:105637156	NA	intergenic	.	.	.
rs572798591	chr15:96594965	-1.30292	N	N	NA	intergenic	.	.	.
rs562400028	chr14:94419428	-1.30292	N	chr14:94008080	NA	intronic	.	ASB2	ENSG00000100628
rs531340855	chr10:112483811	-1.30292	N	N	NA	intronic	.	RBM20	ENSG00000203867
rs115657665	chr13:32596560	-1.30292	N	N	5	intergenic	.	.	.
rs189191686	chr10:112390307	-1.30292	N	chr10:111969919	7	intergenic	.	.	.
rs532498780	chr11:47370063	-1.30292	N	chr11:47454152	NA	exonic	synonymous	MYBPC3	ENSG00000134571
rs547550148	chr10:112471531	-1.30292	N	N	NA	intronic	.	RBM20	ENSG00000203867
rs559033117	chr9:130611458	-1.30292	N	chr9:130764955	NA	intronic	.	ENG	ENSG00000106991
rs556168768	chr15:85962596	-1.30292	N	chr15:86294211	NA	intronic	.	AKAP13	ENSG00000170776
rs555645566	chr8:107781697	-1.30292	N	N	NA	intronic	.	ABRA	ENSG00000174429
rs10175887	chr2:101519981	-1.30292	N	chr2:101778319	4	intronic	.	NPAS2	ENSG00000170485
rs533010865	chr15:83418471	-1.30292	N	N	NA	upstream	.	.	.
rs200217301	chr6:36823605	-1.30292	N	chr6:36353934	4	exonic	nonsynonymous	PPIL1	ENSG00000137168
rs572529894	chr3:66469247	-1.30292	N	N	NA	intronic	.	LRIG1	ENSG00000144749
rs535037095	chr10:97051214	-1.30292	N	N	NA	upstream	.	.	.
rs535037096	chr11:64002729	-1.30292	N	chr11:63974995	NA	intronic	.	VEGFB	ENSG00000173511
rs373737586	chr2:101541765	-1.30292	N	chr2:101778319	2b	intronic	.	NPAS2	ENSG00000170485
rs559455266	chr4:47767331	-1.30292	N	N	NA	intronic	.	CORIN	ENSG00000145244
rs533921647	chr8:134546888	-1.30292	N	chr8:134103953	NA	intronic	.	ST3GAL1	ENSG00000008513
rs185314309	chr14:73183627	-1.30292	N	chr14:73414316	5	intronic	.	DPF3	ENSG00000205683
rs540190177	chr12:623328	-1.30292	N	chr12:711662	NA	intronic	.	B4GALNT3	ENSG00000139044
rs181810469	chr1:184922747	-1.30292	N	chr1:185391167	2b	intronic	.	FAM129A	ENSG00000135842
rs576479393	chr12:2611667	-1.30292	N	chr12:3020644	NA	intronic	.	CACNA1C	ENSG00000151067
rs4903522	chr14:77430068	-1.30292	N	chr14:77856184	7	intergenic	.	.	.
rs4903521	chr14:77429104	-1.30292	N	chr14:77856184	7	intergenic	.	.	.
rs537214546	chr10:112545988	-1.30292	N	N	NA	intronic	.	RBM20	ENSG00000203867
rs569526760	chr10:33522649	-1.30292	N	N	NA	intronic	.	NRP1	ENSG00000099250
rs61882037	chr11:16914910	-1.30292	Y	chr11:16618307	7	intronic	.	PLEKHA7	ENSG00000166689
rs186165731	chr8:1997780	-1.30292	N	N	7	intronic	.	MYOM2	ENSG00000036448
rs528116637	chr15:35965698	-1.30292	N	N	NA	ncRNA_intronic	.	.	.
rs572502312	chr2:40699667	-1.30292	N	N	NA	intronic	.	SLC8A1	ENSG00000183023
rs560961044	chr3:188016328	-1.30292	N	chr3:188441161	NA	intronic	.	LPP	ENSG00000145012
rs577994364	chr2:33707137	-1.30292	N	N	NA	intronic	.	RASGRP3	ENSG00000152689
rs114456930	chr13:20714115	-1.30292	N	N	5	UTR3	.	GJA3	ENSG00000121743
rs115390719	chr3:37288381	-1.30292	N	N	7	intronic	.	GOLGA4	ENSG00000144674
rs199810535	chr14:33292050	-1.30292	N	N	4	exonic	synonymous	AKAP6	ENSG00000151320
rs114411860	chr9:695567	-1.30292	N	chr9:288414	7	intronic	.	KANK1	ENSG00000107104
rs115488783	chr3:69170412	-1.30292	N	N	5	intronic	.	LMOD3	ENSG00000163380
rs7685273	chr4:141827659	-1.30292	N	N	6	intronic	.	RNF150	ENSG00000170153
rs188924916	chr7:101594816	-1.30292	N	chr7:101880795	7	intronic	.	CUX1	ENSG00000257923
rs544828042	chr18:34027341	-1.30292	N	N	NA	intronic	.	FHOD3	ENSG00000134775
rs555816482	chr12:70014379	-1.30292	N	chr12:69744014	NA	intergenic	.	.	.
rs576499270	chr2:128413747	-1.30292	N	N	NA	intronic	.	LIMS2	ENSG00000072163
rs142828531	chr14:55152644	-1.30292	N	N	7	intronic	.	SAMD4A	ENSG00000020577
rs542127082	chr17:61678949	-1.30292	N	chr17:61931549	NA	intronic	.	TACO1	ENSG00000136463
rs4619632	chr2:105999173	-1.30292	N	chr2:106433909	5	intronic	.	FHL2	ENSG00000115641
rs544140973	chr10:121092936	-1.30292	N	N	NA	intronic	.	GRK5	ENSG00000198873
rs577555607	chr1:115908782	-1.30292	N	N	NA	intergenic	.	.	.
rs182367870	chr8:17473284	-1.30292	N	N	6	intronic	.	PDGFRL	ENSG00000104213
rs114259309	chr19:2770932	-1.30292	N	chr19:3220857	5	intronic	.	SGTA	ENSG00000104969
rs545037374	chr2:198734257	-1.30292	N	chr2:198544183	NA	intronic	.	PLCL1	ENSG00000115896
rs16834891	chr1:237305992	-1.30292	N	N	5	intronic	.	RYR2	ENSG00000198626
rs187345452	chr18:34114843	-1.30292	N	N	4	intronic	.	FHOD3	ENSG00000134775
rs114192835	chr1:198126017	-1.30292	N	chr1:197814823	4	upstream	.	.	.
rs578084671	chr8:133733598	-1.30292	N	chr8:134103953	NA	intronic	.	TMEM71	ENSG00000165071
rs541940495	chr10:33602306	-1.30292	N	N	NA	intronic	.	NRP1	ENSG00000099250
rs551249884	chr3:69925255	-1.30292	N	N	NA	intronic	.	MITF	ENSG00000187098
rs539879660	chr19:3933653	-1.30292	N	chr19:4090422	NA	ncRNA_intronic	.	NMRK2	ENSG00000077009
rs557184556	chr3:167807866	-1.30292	N	N	NA	intronic	.	GOLIM4	ENSG00000173905
rs550423544	chr4:23888238	-1.30292	N	N	NA	intronic	.	PPARGC1A	ENSG00000109819
rs115945426	chr9:112623157	-1.30292	N	chr9:112722330	7	intronic	.	PALM2-AKAP2	ENSG00000157654
rs543650613	chr17:66469381	-1.30292	N	chr17:65975385	NA	intronic	.	.	.
rs554851297	chr15:92684991	-1.30292	N	N	NA	intronic	.	SLCO3A1	ENSG00000176463
rs548240901	chr10:116283571	-1.30292	N	N	NA	intronic	.	ABLIM1	ENSG00000099204
rs72752579	chr15:85927285	-1.30292	N	chr15:86294211	5	intronic	.	AKAP13	ENSG00000170776
rs540724215	chr15:64337283	-1.30292	N	chr15:64672002	NA	intronic	.	DAPK2	ENSG00000035664
rs532834405	chr6:43741995	-1.30292	N	chr6:43693094	NA	intronic	.	VEGFA	ENSG00000112715
rs145870062	chr8:17474774	-1.30292	N	N	5	intronic	.	PDGFRL	ENSG00000104213
rs115498375	chr2:88369304	-1.30292	N	N	7	intronic	.	SMYD1	ENSG00000115593
rs532834403	chr2:64069848	-1.30292	N	N	NA	intronic	.	UGP2	ENSG00000169764
rs556655418	chr3:119390478	-1.30292	N	chr3:119736594	NA	intronic	.	COX17	ENSG00000138495
rs543721367	chr4:186068762	-1.30292	N	N	NA	UTR3	.	SLC25A4	ENSG00000151729
rs190925023	chr3:98452732	-1.30292	N	chr3:98428155	2b	intronic	.	ST3GAL6	ENSG00000064225
rs4548444	chr1:206890138	-1.30292	N	chr1:206968955	5	intronic	.	MAPKAPK2	ENSG00000162889
rs529669363	chr1:85224460	-1.30292	N	N	NA	intergenic	.	.	.
rs563230365	chr15:85956677	-1.30292	N	chr15:86294211	NA	intronic	.	AKAP13	ENSG00000170776
rs548787125	chr1:232755278	-1.30292	N	N	NA	intergenic	.	.	.
rs534137975	chr19:52801263	-1.30292	N	chr19:52314161	NA	intronic	.	ZNF480	ENSG00000198464
rs11158022	chr14:55227701	-1.30292	N	N	5	intronic	.	SAMD4A	ENSG00000020577
rs143564625	chr5:66122391	-1.30292	N	N	5	intronic	.	MAST4	ENSG00000069020
rs111409298	chr9:27151993	-1.30292	N	N	2b	intronic	.	TEK	ENSG00000120156
rs559172465	chr7:101556592	-1.30292	N	chr7:101880795	NA	intronic	.	CUX1	ENSG00000257923
rs34438095	chr2:238806084	-1.30292	N	chr2:238873673	6	intronic	.	RAMP1	ENSG00000132329
rs189316407	chr1:74882479	-1.30292	N	N	6	intronic	.	TNNI3K	ENSG00000116783
rs554075309	chr10:97049489	-1.30292	N	N	NA	intronic	.	PDLIM1	ENSG00000107438
rs190071968	chr16:82794964	-1.30292	N	N	2b	intronic	.	CDH13	ENSG00000140945
rs75229246	chr3:187007747	-1.30292	N	chr3:186629144	5	intronic	.	MASP1	ENSG00000127241
rs563482813	chr17:42907596	-1.30292	N	chr17:43392208	NA	UTR5	.	GJC1	ENSG00000182963
rs141024345	chr8:87520443	-1.30292	N	chr8:87169049	4	intronic	.	RMDN1	ENSG00000176623
rs540839654	chr10:62206276	-1.30292	N	N	NA	intronic	.	ANK3	ENSG00000151150
rs543815697	chr14:32965879	-1.30292	N	N	NA	intronic	.	AKAP6	ENSG00000151320
rs531426909	chr14:73258005	-1.30292	N	chr14:73414316	NA	intronic	.	DPF3	ENSG00000205683
rs537832516	chr9:104276347	-1.30292	N	N	NA	intergenic	.	.	.
rs573408458	chr11:34363807	-1.30292	N	chr11:33903609	NA	intronic	.	ABTB2	ENSG00000166016
rs530679141	chr18:19764967	-1.30292	N	N	NA	intronic	.	GATA6	ENSG00000141448
rs535913415	chr9:125027224	-1.30292	N	N	NA	intronic	.	MRRF	ENSG00000148187
rs564860236	chr17:16439079	-1.30292	N	chr17:16852187	NA	intergenic	.	.	.
rs527297041	chr14:99946633	-1.30292	N	N	NA	intronic	.	SETD3	ENSG00000183576
rs564279317	chr7:35278278	-1.30292	N	N	NA	intronic	.	TBX20	ENSG00000164532
rs569613703	chr14:55046553	-1.30292	N	N	NA	intronic	.	SAMD4A	ENSG00000020577
rs548631160	chr6:43761583	-1.30292	N	chr6:43693094	NA	intergenic	.	.	.
rs576415396	chr6:129598377	-1.30292	N	N	NA	intronic	.	LAMA2	ENSG00000196569
rs561069021	chr13:32661148	-1.30292	N	N	NA	intronic	.	FRY	ENSG00000073910
rs536844592	chr10:102825481	-1.30292	N	N	NA	downstream	.	.	.
rs577588920	chr3:119356999	-1.30292	N	chr3:119736594	NA	intergenic	.	.	.
rs61842000	chr10:18728169	-1.30292	N	chr10:18266410	5	intronic	.	CACNB2	ENSG00000165995
rs185448887	chr3:192314605	-1.30292	N	N	3a	intronic	.	FGF12	ENSG00000114279
rs541147933	chr5:138005960	-1.30292	N	chr5:137664945	NA	intergenic	.	.	.
rs11595368	chr10:134326078	-1.30292	N	N	5	intergenic	.	.	.
rs183652768	chr1:167622015	-1.30292	N	chr1:167600842	6	intronic	.	RCSD1	ENSG00000198771
rs577538450	chr9:97573781	-1.30292	N	N	NA	intronic	.	C9orf3	ENSG00000148120
rs549295782	chr2:242577001	-1.30292	N	chr2:242421866	NA	upstream	.	.	.
rs564053899	chr3:183342439	-1.30292	N	chr3:183730295	NA	intergenic	.	.	.
rs4369537	chr13:76001294	-1.30292	N	N	7	intronic	.	TBC1D4	ENSG00000136111
rs183792808	chr10:116416291	-1.30292	N	N	7	intronic	.	ABLIM1	ENSG00000099204
rs551932580	chr18:19755900	-1.30292	N	N	NA	intronic	.	GATA6	ENSG00000141448
rs35643235	chr4:141864064	-1.30292	N	N	5	intronic	.	RNF150	ENSG00000170153
rs575800763	chr9:71305578	-1.30292	N	N	NA	intergenic	.	.	.
rs17867002	chr7:90255237	-1.30292	N	N	4	intronic	.	CDK14	ENSG00000058091
rs17867003	chr7:90253613	-1.30292	N	N	2b	intronic	.	CDK14	ENSG00000058091
rs547974326	chr10:112562459	-1.30292	N	N	NA	intronic	.	RBM20	ENSG00000203867
rs541952263	chr9:37944411	-1.30292	N	chr9:38196117	NA	intronic	.	SHB	ENSG00000107338
rs185878134	chr4:174600861	-1.30292	N	N	7	intergenic	.	.	.
rs7259949	chr19:45981957	-1.30292	N	chr19:45766729	4	intergenic	.	.	.
rs575044823	chr4:95379873	-1.30292	N	N	NA	intronic	.	PDLIM5	ENSG00000163110
rs575731812	chr12:21800910	-1.30292	N	N	NA	intronic	.	LDHB	ENSG00000111716
rs546731805	chr22:38846615	-1.30292	N	N	NA	intronic	.	KCNJ4	ENSG00000168135
rs187016225	chr13:76043602	-1.30292	N	N	3a	intronic	.	TBC1D4	ENSG00000136111
rs561858408	chr12:616714	-1.30292	N	chr12:711662	NA	intronic	.	B4GALNT3	ENSG00000139044
rs115863750	chr3:69144962	-1.30292	N	N	4	intronic	.	ARL6IP5	ENSG00000144746
rs6886398	chr5:111667620	-1.30292	N	N	3a	intronic	.	EPB41L4A	ENSG00000129595
rs543802306	chr8:11567792	-1.30292	N	chr8:11836514	NA	intronic	.	GATA4	ENSG00000136574
rs374357645	chr18:19755478	-1.30292	N	N	3a	intronic	.	GATA6	ENSG00000141448
rs542196873	chr3:105588759	-1.30292	N	chr3:105934953	NA	upstream	.	.	.
rs377578490	chr1:206882559	-1.30292	N	chr1:206968955	4	intronic	.	MAPKAPK2	ENSG00000162889
rs569175067	chr4:141347843	-1.30292	N	N	NA	intronic	.	CLGN	ENSG00000153132
rs143706642	chr15:85934277	-1.30292	N	chr15:86294211	6	intronic	.	AKAP13	ENSG00000170776
rs527863862	chr6:6700837	-1.30292	N	chr6:7139161	NA	intergenic	.	.	.
rs376141178	chr2:220288504	-1.30292	N	chr2:220049128	5	exonic	nonsynonymous	DES	ENSG00000175084
rs149278711	chr17:1551656	-1.30292	N	chr17:2014984	2b	exonic	nonsynonymous	RILP	ENSG00000167705
rs115306190	chr10:116239166	-1.30292	N	N	5	intronic	.	ABLIM1	ENSG00000099204
rs543491843	chr9:116102634	-1.30292	N	chr9:116085822	NA	upstream	.	.	.
rs149987554	chr3:193311443	-1.30292	N	N	4	intronic	.	OPA1	ENSG00000198836
rs543027766	chr20:62587274	-1.30292	N	chr20:62693378	NA	ncRNA_exonic	.	UCKL1	ENSG00000198276
rs556028167	chr16:4270026	-1.30292	N	chr16:4476089	NA	intronic	.	SRL	ENSG00000185739
rs149987552	chr1:11948230	-1.30292	N	chr1:12246175	7	intergenic	.	.	.
rs180758407	chr19:55663880	-1.30292	N	N	5	intronic	.	TNNI3	ENSG00000129991
rs151319445	chr4:140842970	-1.30292	N	N	4	intronic	.	MAML3	ENSG00000196782
rs73079739	chr5:41444007	-1.30292	N	N	6	intronic	.	PLCXD3	ENSG00000182836
rs115297288	chr7:73096597	-1.30292	N	chr7:73029437	5	UTR3	.	DNAJC30	ENSG00000176410
rs117830007	chr14:105040136	-1.30292	N	chr14:105258892	5	intergenic	.	.	.
rs73079732	chr5:41441619	-1.30292	N	N	7	intronic	.	PLCXD3	ENSG00000182836
rs185429039	chr5:78788390	-1.30292	N	N	5	intronic	.	HOMER1	ENSG00000152413
rs73079735	chr5:41442859	-1.30292	N	N	6	intronic	.	PLCXD3	ENSG00000182836
rs41271465	chr2:202316227	-1.30292	N	chr2:202112471	4	UTR5	.	TRAK2	ENSG00000115993
rs528951464	chr2:40396937	-1.30292	N	N	NA	ncRNA_intronic	.	SLC8A1	ENSG00000183023
rs145189957	chr6:76193428	-1.30292	N	N	5	intronic	.	FILIP1	ENSG00000118407
rs556860441	chr5:80534956	-1.30292	N	N	NA	ncRNA_exonic	.	CKMT2	ENSG00000131730
rs555830696	chr4:141923954	-1.30292	N	N	NA	intronic	.	RNF150	ENSG00000170153
rs425325	chr11:16885175	-1.30292	Y	chr11:16618307	5	intronic	.	PLEKHA7	ENSG00000166689
rs56796284	chr3:194196267	-1.30292	N	chr3:194138782	5	intergenic	.	.	.
rs148186768	chr7:151361563	-1.30292	N	N	5	intronic	.	PRKAG2	ENSG00000106617
rs12595088	chr15:86076585	-1.30292	N	chr15:86294211	6	intronic	.	AKAP13	ENSG00000170776
rs539740100	chr18:33913037	-1.30292	N	N	NA	intronic	.	FHOD3	ENSG00000134775
rs114197551	chr4:140657132	-1.30292	N	N	5	intronic	.	MAML3	ENSG00000196782
rs530703960	chr1:180507997	-1.30292	N	chr1:180905694	NA	intergenic	.	.	.
rs529682858	chr10:127511955	-1.30292	N	N	NA	upstream	.	.	.
rs569309401	chr3:37211333	-1.30292	N	N	NA	intronic	.	LRRFIP2	ENSG00000093167
rs556578915	chr12:3207753	-1.30292	N	chr12:3020644	NA	intronic	.	TSPAN9	ENSG00000011105
rs181303269	chr3:123109172	-1.30292	N	chr3:123105721	4	intronic	.	ADCY5	ENSG00000173175
rs554811379	chr10:77043542	-1.30292	N	N	NA	intergenic	.	.	.
rs641563	chr15:35091385	-1.30292	N	N	3a	ncRNA_intronic	.	.	.
rs542692032	chr12:3388145	-1.30292	N	chr12:3020644	NA	intronic	.	TSPAN9	ENSG00000011105
rs11902975	chr2:40531939	-1.30292	Y	N	7	intronic	.	SLC8A1	ENSG00000183023
rs536345582	chr4:23893999	-1.30292	N	N	NA	intergenic	.	.	.
rs138901493	chr10:115408853	-1.30292	N	chr10:115719472	6	intronic	.	NRAP	ENSG00000197893
rs187957421	chr3:48083758	-1.30292	N	chr3:48388170	2b	intronic	.	MAP4	ENSG00000047849
rs188578451	chr5:115425524	-1.30292	N	N	6	intronic	.	COMMD10	ENSG00000145781
rs541541725	chr7:1572091	-1.30292	N	N	NA	intronic	.	MAFK	ENSG00000198517
rs187239828	chr5:127869308	-1.30292	N	chr5:127487603	6	intronic	.	FBN2	ENSG00000138829
rs564368710	chr8:124634994	-1.30292	N	N	NA	intergenic	.	.	.
rs549043607	chr4:141862063	-1.30292	N	N	NA	intronic	.	RNF150	ENSG00000170153
rs571969207	chr5:41453979	-1.30292	N	N	NA	intronic	.	PLCXD3	ENSG00000182836
rs576845480	chr20:55971808	-1.30292	N	N	NA	intronic	.	RBM38	ENSG00000132819
rs567458431	chr15:85406720	-1.30292	N	chr15:85178270	NA	intronic	.	ALPK3	ENSG00000136383
rs376279439	chr6:43744151	-1.30292	N	chr6:43693094	2b	intronic	.	VEGFA	ENSG00000112715
rs192242191	chr5:1109191	-1.30292	N	chr5:1313242	2b	intronic	.	SLC12A7	ENSG00000113504
rs117189614	chr8:2024280	-1.30292	N	N	5	exonic	nonsynonymous	MYOM2	ENSG00000036448
rs548675355	chr9:13705489	-1.30292	N	chr9:13676533	NA	intergenic	.	.	.
rs190283154	chr6:129689556	-1.30292	N	N	4	intronic	.	LAMA2	ENSG00000196569
rs571720316	chr1:167652162	-1.30292	N	chr1:167600842	NA	intronic	.	RCSD1	ENSG00000198771
rs73497377	chr11:34333771	-1.30292	N	chr11:33903609	5	intronic	.	ABTB2	ENSG00000166016
rs561709923	chr15:90642065	-1.30292	N	chr15:90885806	NA	intronic	.	IDH2	ENSG00000182054
