## Supplementary material for "TSABL: Trait Specific Annotation Based Locus Predictor": Table S6 (part 27 of 67)

### Sheet: ECG (continued)
rsid	hg19_chr:pos	score	used_in_model	500kb_window_lead	regulomedb	annt1	annt2	overlapping_gene_name	ENSG
rs547264376	chr18:12371177	-1.30292	N	chr18:12856908	NA	intronic	.	AFG3L2	ENSG00000141385
rs554956319	chr6:24403853	-1.30292	N	N	NA	intronic	.	MRS2	ENSG00000124532
rs548046252	chr7:8270056	-1.30292	N	chr7:8024840	NA	intronic	.	ICA1	ENSG00000003147
rs10174915	chr2:106049175	-1.30292	N	chr2:106433909	5	intronic	.	FHL2	ENSG00000115641
rs566008610	chr5:66307632	-1.30292	N	N	NA	intronic	.	MAST4	ENSG00000069020
rs566877228	chr14:55195968	-1.30292	N	N	NA	intronic	.	SAMD4A	ENSG00000020577
rs193188208	chr1:167621675	-1.30292	N	chr1:167600842	5	intronic	.	RCSD1	ENSG00000198771
rs577712531	chr15:85947102	-1.30292	N	chr15:86294211	NA	intronic	.	AKAP13	ENSG00000170776
rs571329377	chr10:50485303	-1.30292	N	chr10:50264204	NA	intergenic	.	.	.
rs534074964	chr2:187461424	-1.30292	N	N	NA	intronic	.	ITGAV	ENSG00000138448
rs555106866	chr20:42784720	-1.30292	N	chr20:42660286	NA	intronic	.	JPH2	ENSG00000149596
rs7167492	chr15:44182359	-1.30292	N	chr15:44027885	7	intronic	.	FRMD5	ENSG00000171877
rs7167491	chr15:71892282	-1.30292	N	N	5	intronic	.	THSD4	ENSG00000187720
rs569714121	chr9:576582	-1.30292	N	chr9:288414	NA	intronic	.	KANK1	ENSG00000107104
rs139225259	chr2:207344944	-1.30292	N	N	5	intronic	.	ADAM23	ENSG00000114948
rs147523156	chr3:178100816	-1.30292	N	N	2b	intergenic	.	.	.
rs7556457	chr1:85357289	-1.30292	N	N	5	intronic	.	LPAR3	ENSG00000171517
rs35824993	chr3:160817829	-1.30292	N	N	5	intronic	.	B3GALNT1	ENSG00000169255
rs7752522	chr6:34760583	-1.30292	Y	chr6:34785079	4	intronic	.	UHRF1BP1	ENSG00000065060
rs10170209	chr2:88367339	-1.30292	N	N	5	UTR5	.	SMYD1	ENSG00000115593
rs553557245	chr7:123240980	-1.30292	N	N	NA	intronic	.	.	.
rs544865462	chr17:33473980	-1.30292	N	chr17:33763678	NA	upstream	.	.	.
rs574045234	chr9:14275588	-1.30292	N	chr9:14161670	NA	intronic	.	NFIB	ENSG00000147862
rs192111519	chr16:29272600	-1.30292	N	N	4	intergenic	.	.	.
rs569031364	chr10:112405083	-1.30292	N	chr10:111969919	NA	intronic	.	RBM20	ENSG00000203867
rs555891490	chr13:32736886	-1.30292	N	N	NA	intronic	.	FRY	ENSG00000073910
rs150931457	chr11:44749800	-1.30292	N	N	2b	intergenic	.	.	.
rs149352969	chr15:86032794	-1.30292	N	chr15:86294211	5	intronic	.	AKAP13	ENSG00000170776
rs566943726	chr3:69905039	-1.30292	N	N	NA	intronic	.	MITF	ENSG00000187098
rs112471639	chr22:44352291	-1.30292	N	chr22:44330031	5	intronic	.	SAMM50	ENSG00000100347
rs548264850	chr1:237260818	-1.30292	N	N	NA	intronic	.	RYR2	ENSG00000198626
rs112471633	chr3:69837533	-1.30292	N	N	7	intronic	.	MITF	ENSG00000187098
rs76505052	chr20:10414165	-1.30292	N	chr20:10646671	3a	intronic	.	MKKS	ENSG00000125863
rs548898055	chr10:62038771	-1.30292	N	N	NA	intronic	.	ANK3	ENSG00000151150
rs202094958	chr1:156561646	-1.30292	N	chr1:156088526	4	exonic	nonsynonymous	APOA1BP	ENSG00000163382
rs192475747	chr9:14299081	-1.30292	N	chr9:14161670	5	intronic	.	NFIB	ENSG00000147862
rs527769597	chr13:32634161	-1.30292	N	N	NA	intronic	.	FRY	ENSG00000073910
rs148505301	chr12:33050510	-1.30292	N	N	4	upstream	.	.	.
rs566252295	chr22:29469906	-1.30292	N	chr22:29628741	NA	intronic	.	KREMEN1	ENSG00000183762
rs7897044	chr10:112495841	-1.30292	N	N	3a	intronic	.	RBM20	ENSG00000203867
rs1120204	chr7:35300376	-1.30292	Y	N	3a	intergenic	.	.	.
rs184959530	chr15:40336653	-1.30292	N	N	7	ncRNA_intronic	.	.	.
rs185635674	chr1:116293609	-1.30292	N	N	5	intronic	.	CASQ2	ENSG00000118729
rs182044159	chr5:172654573	-1.30292	N	chr5:173075213	5	intergenic	.	.	.
rs2413204	chr22:34227271	-1.30292	Y	N	7	intronic	.	LARGE	ENSG00000133424
rs11954815	chr5:175105067	-1.30292	N	N	5	intronic	.	HRH2	ENSG00000113749
rs539908606	chr7:25158866	-1.30292	N	N	NA	UTR3	.	.	.
rs6841335	chr4:174467924	-1.30292	N	N	5	intergenic	.	.	.
rs73372164	chr12:93578460	-1.30292	N	N	4	ncRNA_intronic	.	.	.
rs548723703	chr7:33148385	-1.30292	N	N	NA	intronic	.	RP9	ENSG00000164610
rs552191166	chr15:73669915	-1.30292	N	N	NA	intergenic	.	.	.
rs572561706	chr8:9006246	-1.30292	N	N	NA	intronic	.	PPP1R3B	ENSG00000173281
rs140960860	chr10:91236078	-1.30292	N	chr10:91002804	5	intronic	.	SLC16A12	ENSG00000152779
rs555236650	chr10:103720540	-1.30292	N	N	NA	intronic	.	C10orf76	ENSG00000120029
rs187921160	chr3:124763952	-1.30292	N	N	7	intronic	.	HEG1	ENSG00000173706
rs549907168	chr4:152242474	-1.30292	N	chr4:152342190	NA	intergenic	.	.	.
rs527759921	chr7:136623600	-1.30292	N	N	NA	ncRNA_intronic	.	CHRM2	ENSG00000181072
rs531338212	chr6:17280614	-1.30292	N	N	NA	intergenic	.	.	.
rs540891671	chr8:33413139	-1.30292	N	N	NA	intronic	.	RNF122	ENSG00000133874
rs186932304	chr12:19319094	-1.30292	N	N	7	intronic	.	PLEKHA5	ENSG00000052126
rs7803184	chr7:150641969	-1.30292	N	chr7:150278589	2b	downstream	.	.	.
rs531955155	chr6:5090421	-1.30292	N	N	NA	ncRNA_intronic	.	.	.
rs530659471	chr12:56690608	-1.30292	N	chr12:56375137	NA	intronic	.	CS	ENSG00000062485
rs182290982	chr3:39232736	-1.30292	N	chr3:39307162	4	intronic	.	XIRP1	ENSG00000168334
rs147886633	chr7:115995980	-1.30292	N	chr7:116357368	5	intergenic	.	.	.
rs138430093	chr2:169496281	-1.30292	N	chr2:169707552	4	intronic	.	CERS6	ENSG00000172292
rs529393439	chr4:142142049	-1.30292	N	N	NA	UTR5	.	ZNF330	ENSG00000109445
rs114920403	chr2:40558652	-1.30292	N	N	7	intronic	.	SLC8A1	ENSG00000183023
rs533839716	chr7:123294007	-1.30292	N	N	NA	intergenic	.	.	.
rs534444486	chr10:123908664	-1.30292	N	N	NA	intronic	.	TACC2	ENSG00000138162
rs191497394	chr3:69796797	-1.30292	N	N	5	intronic	.	MITF	ENSG00000187098
rs530309576	chr8:102040105	-1.30292	N	N	NA	intergenic	.	.	.
rs550743379	chr13:20733988	-1.30292	N	N	NA	intronic	.	GJA3	ENSG00000121743
rs551092811	chr8:17593872	-1.30292	N	N	NA	intronic	.	MTUS1	ENSG00000129422
rs377433329	chr1:228556793	-1.30292	N	N	4	intronic	.	OBSCN	ENSG00000154358
rs148183644	chr2:135119909	-1.30292	N	chr2:134991024	5	exonic	nonsynonymous	MGAT5	ENSG00000152127
rs73421025	chr18:34034383	-1.30292	N	N	2b	intronic	.	FHOD3	ENSG00000134775
rs537911802	chr9:134133370	-1.30292	N	N	NA	downstream	.	.	.
rs146719724	chr15:42248585	-1.30292	N	chr15:42266262	4	intronic	.	EHD4	ENSG00000103966
rs139274020	chr1:237229010	-1.30292	N	N	7	intronic	.	RYR2	ENSG00000198626
rs145233169	chr8:29958024	-1.30292	N	chr8:30280630	7	ncRNA_intronic	.	LEPROTL1	ENSG00000104660
rs144646132	chr3:188063168	-1.30292	N	chr3:188441161	2a	intronic	.	LPP	ENSG00000145012
rs568980091	chr9:14298646	-1.30292	N	chr9:14161670	NA	intronic	.	NFIB	ENSG00000147862
rs539829160	chr8:67051746	-1.30292	N	chr8:66910531	NA	intronic	.	TRIM55	ENSG00000147573
rs182995554	chr18:32698820	-1.30292	N	N	4	intronic	.	MAPRE2	ENSG00000166974
rs374906593	chr10:115419081	-1.30292	N	chr10:115719472	7	intronic	.	NRAP	ENSG00000197893
rs561622162	chr5:1127441	-1.30292	N	chr5:1313242	NA	intergenic	.	.	.
rs2906648	chr7:101571083	-1.30292	N	chr7:101880795	5	intronic	.	CUX1	ENSG00000257923
rs569590877	chr19:3966243	-1.30292	N	chr19:4090422	NA	ncRNA_intronic	.	DAPK3	ENSG00000167657
rs558881727	chr15:78559034	-1.30292	N	N	NA	intronic	.	DNAJA4	ENSG00000140403
rs568556380	chr3:177802575	-1.30292	N	N	NA	intergenic	.	.	.
rs566734596	chr2:220511114	-1.30292	N	chr2:220049128	NA	intergenic	.	.	.
rs28455705	chr4:47770105	-1.30292	N	N	5	intronic	.	CORIN	ENSG00000145244
rs188577739	chr1:46419904	-1.30292	N	chr1:46513012	5	intronic	.	MAST2	ENSG00000086015
rs541344904	chr15:92563168	-1.30292	N	N	NA	intronic	.	SLCO3A1	ENSG00000176463
rs147303235	chr1:145395546	-1.30292	N	N	2b	intronic	.	.	.
rs150269440	chr2:9615469	-1.30292	N	N	4	intronic	.	IAH1	ENSG00000134330
rs545401390	chr1:217262256	-1.30292	N	N	NA	intronic	.	ESRRG	ENSG00000196482
rs567229049	chr3:188042821	-1.30292	N	chr3:188441161	NA	intronic	.	LPP	ENSG00000145012
rs556161452	chr12:93575497	-1.30292	N	N	NA	ncRNA_exonic	.	.	.
rs553610149	chr1:74933678	-1.30292	N	N	NA	intronic	.	TNNI3K	ENSG00000116783
rs117187407	chr13:31778550	-1.30292	N	N	5	intronic	.	B3GALTL	ENSG00000187676
rs565670677	chr5:126366505	-1.30292	N	chr5:126091428	NA	upstream	.	.	.
rs112911786	chr10:92673020	-1.30292	N	N	4	intronic	.	ANKRD1	ENSG00000148677
rs147007555	chr6:118873617	-1.30292	N	N	5	intronic	.	CEP85L	ENSG00000111860
rs190900923	chr15:75231029	-1.30292	N	chr15:75361539	4	upstream	.	.	.
rs570850853	chr18:32629999	-1.30292	N	N	NA	intronic	.	MAPRE2	ENSG00000166974
rs117658651	chr2:63805920	-1.30292	N	N	7	intronic	.	WDPCP	ENSG00000143951
rs936312	chr19:16546127	-1.30292	N	chr19:16548375	4	intronic	.	EPS15L1	ENSG00000127527
rs530961018	chr7:150641596	-1.30292	N	chr7:150278589	NA	downstream	.	.	.
rs544825918	chr12:93771729	-1.30292	N	chr12:94144175	NA	ncRNA_exonic	.	NUDT4	ENSG00000173598
rs181147122	chr10:62336362	-1.30292	N	N	5	intronic	.	ANK3	ENSG00000151150
rs75004069	chr11:19219812	-1.30292	N	chr11:19297340	6	intronic	.	CSRP3	ENSG00000129170
rs548830021	chr7:149416664	-1.30292	N	N	NA	exonic	unknown	KRBA1	ENSG00000133619
rs193185324	chr11:2328759	-1.30292	N	chr11:2320013	5	intronic	.	TSPAN32	ENSG00000064201
rs191567221	chr2:64879227	-1.30292	N	N	5	intronic	.	SERTAD2	ENSG00000179833
rs552208463	chr5:66260485	-1.30292	N	N	NA	intronic	.	MAST4	ENSG00000069020
rs537409354	chr2:179666221	-1.30292	N	N	NA	intronic	.	TTN	ENSG00000155657
rs549780883	chr2:100020202	-1.30292	N	N	NA	exonic	nonsynonymous	REV1	ENSG00000135945
rs73018538	chr2:169323248	-1.30292	N	chr2:169707552	5	intronic	.	CERS6	ENSG00000172292
rs114876050	chr3:14273529	-1.30292	N	N	4	intergenic	.	.	.
rs530720254	chr9:13266299	-1.30292	N	chr9:13676533	NA	intronic	.	MPDZ	ENSG00000107186
rs548884518	chr14:32982252	-1.30292	N	N	NA	intronic	.	AKAP6	ENSG00000151320
rs144555991	chr19:17417291	-1.30292	N	chr19:17650608	4	UTR3	.	MRPL34	ENSG00000130312
rs535200882	chr2:134937529	-1.30292	N	chr2:134991024	NA	intergenic	.	.	.
rs184678185	chr3:156828303	-1.30292	N	N	7	ncRNA_intronic	.	.	.
rs532204651	chr3:69164614	-1.30292	N	N	NA	intronic	.	LMOD3	ENSG00000163380
rs533445401	chr10:121076985	-1.30292	N	N	NA	intronic	.	GRK5	ENSG00000198873
rs111997676	chr20:19738688	-1.30292	N	N	4	intergenic	.	.	.
rs184225263	chr19:1512047	-1.30292	N	chr19:1132637	3a	intronic	.	ADAMTSL5	ENSG00000185761
rs187926673	chr15:85949708	-1.30292	N	chr15:86294211	7	intronic	.	AKAP13	ENSG00000170776
rs6771700	chr3:123117488	-1.30292	Y	chr3:123105721	5	intronic	.	ADCY5	ENSG00000173175
rs78928592	chr3:187959872	-1.30292	N	chr3:188441161	4	intronic	.	LPP	ENSG00000145012
rs577778795	chr11:34367385	-1.30292	N	chr11:33903609	NA	intronic	.	ABTB2	ENSG00000166016
rs542431990	chr2:134928246	-1.30292	N	chr2:134991024	NA	intergenic	.	.	.
rs481136	chr12:3364910	-1.30292	Y	chr12:3020644	5	intronic	.	TSPAN9	ENSG00000011105
rs564968601	chr2:220506856	-1.30292	N	chr2:220049128	NA	downstream	.	.	.
rs552042956	chr1:206861547	-1.30292	N	chr1:206968955	NA	intronic	.	MAPKAPK2	ENSG00000162889
rs144801798	chr10:11787624	-1.30292	N	N	5	intronic	.	ECHDC3	ENSG00000134463
rs11240502	chr1:205480253	-1.30292	N	chr1:205676263	5	intronic	.	CDK18	ENSG00000117266
rs527445170	chr7:112754522	-1.30292	N	chr7:112782556	NA	intergenic	.	.	.
rs551977132	chr7:8322677	-1.30292	N	chr7:8024840	NA	ncRNA_intronic	.	.	.
rs555243751	chr10:123878610	-1.30292	N	N	NA	intronic	.	TACC2	ENSG00000138162
rs5758888	chr22:43107689	-1.30292	N	chr22:43549739	3a	intronic	.	.	.
rs575577416	chr11:113727015	-1.30292	N	chr11:113984489	NA	intronic	.	USP28	ENSG00000048028
rs557484942	chr6:122448537	-1.30292	N	chr6:122746938	NA	intergenic	.	.	.
rs142082347	chr5:43600567	-1.30292	N	chr5:43866596	5	ncRNA_intronic	.	.	.
rs4980917	chr12:571202	-1.30292	N	chr12:711662	5	intronic	.	B4GALNT3	ENSG00000139044
rs78058796	chr1:236853338	-1.30292	N	N	5	intronic	.	ACTN2	ENSG00000077522
rs4980915	chr12:564185	-1.30292	N	chr12:711662	5	intergenic	.	.	.
rs4980914	chr12:564103	-1.30292	N	chr12:711662	5	intergenic	.	.	.
rs4980913	chr12:564101	-1.30292	N	chr12:711662	5	intergenic	.	.	.
rs4980912	chr12:563992	-1.30292	N	chr12:711662	5	intergenic	.	.	.
rs4980911	chr12:563991	-1.30292	N	chr12:711662	5	intergenic	.	.	.
rs556096404	chr2:179725872	-1.30292	N	N	NA	intronic	.	CCDC141	ENSG00000163492
rs73418134	chr6:36819082	-1.30292	N	chr6:36353934	2a	intergenic	.	.	.
rs576578734	chr6:3911371	-1.30292	N	N	NA	intergenic	.	.	.
rs4980919	chr12:578984	-1.30292	N	chr12:711662	6	intronic	.	B4GALNT3	ENSG00000139044
rs556507944	chr6:45968078	-1.30292	N	chr6:45569863	NA	intronic	.	CLIC5	ENSG00000112782
rs575327034	chr1:232694743	-1.30292	N	N	NA	intergenic	.	.	.
rs186289625	chr6:34662204	-1.30292	N	chr6:34785079	2b	intronic	.	C6orf106	ENSG00000196821
rs544459116	chr20:62587736	-1.30292	N	chr20:62693378	NA	ncRNA_exonic	.	UCKL1	ENSG00000198276
rs370145429	chr1:116306925	-1.30292	N	N	6	intronic	.	CASQ2	ENSG00000118729
rs568816550	chr2:241378370	-1.30292	N	chr2:241563739	NA	intronic	.	GPC1	ENSG00000063660
rs554692669	chr8:125368191	-1.30292	N	N	NA	intronic	.	TMEM65	ENSG00000164983
rs555650139	chr6:164571953	-1.30292	N	N	NA	intergenic	.	.	.
rs571441449	chr6:36841770	-1.30292	N	chr6:36353934	NA	intronic	.	PPIL1	ENSG00000137168
rs79876757	chr9:13652227	-1.30292	N	chr9:13676533	6	intergenic	.	.	.
rs535670916	chr6:118867171	-1.30292	N	N	NA	intronic	.	CEP85L	ENSG00000111860
rs184925783	chr3:167769590	-1.30292	N	N	4	intronic	.	GOLIM4	ENSG00000173905
rs185684859	chr2:40410557	-1.30292	N	N	7	ncRNA_intronic	.	SLC8A1	ENSG00000183023
rs113647482	chr5:132202003	-1.30292	N	chr5:131705458	4	UTR5	.	GDF9	ENSG00000164404
rs73013661	chr4:186606411	-1.30292	N	N	5	intronic	.	SORBS2	ENSG00000154556
rs547423567	chr10:88448612	-1.30292	N	N	NA	intronic	.	LDB3	ENSG00000122367
rs6470257	chr8:125660721	-1.30292	N	N	7	intronic	.	MTSS1	ENSG00000170873
rs192838204	chr9:656670	-1.30292	N	chr9:288414	6	intronic	.	KANK1	ENSG00000107104
rs550211547	chr2:40635502	-1.30292	N	N	NA	intronic	.	SLC8A1	ENSG00000183023
rs147339193	chr2:106054594	-1.30292	N	chr2:106433909	4	intronic	.	FHL2	ENSG00000115641
rs139195854	chr10:71080060	-1.30292	N	chr10:70607580	2b	intronic	.	HK1	ENSG00000156515
rs557274499	chr8:97274183	-1.30292	N	N	NA	UTR5	.	PTDSS1	ENSG00000156471
rs148149933	chr2:64101481	-1.30292	N	N	5	intronic	.	UGP2	ENSG00000169764
rs2291407	chr16:4743793	-1.30292	N	chr16:4476089	4	exonic	synonymous	NUDT16L1	ENSG00000168101
rs560691029	chr6:4359369	-1.30292	N	N	NA	intergenic	.	.	.
rs531598381	chr1:232764937	-1.30292	N	N	NA	intergenic	.	.	.
rs531598383	chr7:151397306	-1.30292	N	N	NA	intronic	.	PRKAG2	ENSG00000106617
rs547547992	chr3:134205079	-1.30292	N	N	NA	UTR5	.	CEP63	ENSG00000182923
rs542735066	chr11:47541409	-1.30292	N	chr11:47454152	NA	intronic	.	CELF1	ENSG00000149187
rs189996450	chr2:40610952	-1.30292	N	N	7	intronic	.	SLC8A1	ENSG00000183023
rs190639624	chr15:40616686	-1.30292	N	N	4	exonic	nonsynonymous	.	.
rs73730745	chr5:195323	-1.30292	N	N	5	exonic	nonsynonymous	LRRC14B	ENSG00000185028
rs73730746	chr5:195743	-1.30292	N	N	5	downstream	.	.	.
rs73730747	chr5:196034	-1.30292	N	N	4	downstream	.	.	.
rs555271988	chr4:113595420	-1.30292	N	N	NA	intergenic	.	.	.
rs538158505	chr9:537517	-1.30292	N	chr9:288414	NA	intronic	.	KANK1	ENSG00000107104
rs75219084	chr7:31926171	-1.30292	N	N	6	intronic	.	PDE1C	ENSG00000154678
rs376501413	chr19:15234195	-1.30292	N	N	5	exonic	nonsynonymous	ILVBL	ENSG00000105135
rs9881554	chr3:192363650	-1.30292	N	N	5	intronic	.	FGF12	ENSG00000114279
rs569107003	chr3:183356567	-1.30292	N	chr3:183730295	NA	intronic	.	KLHL24	ENSG00000114796
rs533400769	chr10:88427814	-1.30292	N	N	NA	upstream	.	.	.
rs145008125	chr1:232565691	-1.30292	N	N	7	intronic	.	SIPA1L2	ENSG00000116991
rs368439954	chr3:122696418	-1.30292	N	chr3:123105721	5	intronic	.	SEMA5B	ENSG00000082684
rs528812053	chr10:116370635	-1.30292	N	N	NA	intronic	.	ABLIM1	ENSG00000099204
rs145442458	chr4:47709409	-1.30292	N	N	7	intronic	.	CORIN	ENSG00000145244
rs80131510	chr1:151118546	-1.30292	N	N	2b	intronic	.	SEMA6C	ENSG00000143434
rs551513604	chr2:220494684	-1.30292	N	chr2:220049128	NA	intronic	.	SLC4A3	ENSG00000114923
rs150907561	chr9:14030775	-1.30292	N	chr9:13676533	3a	intergenic	.	.	.
rs137969917	chr3:72848029	-1.30292	N	N	5	intronic	.	SHQ1	ENSG00000144736
rs17326771	chr4:174430550	-1.30292	N	N	4	intergenic	.	.	.
rs567275324	chr7:32059050	-1.30292	N	N	NA	intronic	.	PDE1C	ENSG00000154678
rs73048742	chr3:179322098	-1.30292	N	N	2b	intronic	.	MRPL47	ENSG00000136522
rs542587986	chr1:26411108	-1.30292	N	chr1:26834960	NA	intergenic	.	.	.
rs139442422	chr3:47931979	-1.30292	N	chr3:48388170	4	intronic	.	MAP4	ENSG00000047849
rs192168656	chr9:32553216	-1.30292	N	N	4	ncRNA_intronic	.	NDUFB6	ENSG00000165264
rs569366794	chr15:25202207	-1.30292	N	N	NA	intronic	.	SNRPN	ENSG00000128739
rs4240875	chr1:154885782	-1.30292	N	chr1:154994750	4	intergenic	.	.	.
rs561326374	chr11:72883251	-1.30292	N	chr11:72943483	NA	intergenic	.	.	.
rs143305635	chr6:13385522	-1.30292	N	N	4	intronic	.	GFOD1	ENSG00000145990
rs541460254	chr5:127812797	-1.30292	N	chr5:127487603	NA	intronic	.	FBN2	ENSG00000138829
rs150352556	chr2:101727795	-1.30292	N	chr2:101778319	5	intronic	.	TBC1D8	ENSG00000204634
rs570483632	chr20:25237154	-1.30292	N	chr20:25194611	NA	intronic	.	PYGB	ENSG00000100994
rs140192425	chr10:18761276	-1.30292	N	chr10:18266410	7	intronic	.	CACNB2	ENSG00000165995
rs189657506	chr3:160938526	-1.30292	N	N	5	upstream	.	.	.
rs574160108	chr22:34172071	-1.30292	N	N	NA	intronic	.	LARGE	ENSG00000133424
rs190170050	chr8:38765938	-1.30292	N	chr8:38804069	5	intronic	.	PLEKHA2	ENSG00000169499
rs549064386	chr12:21929326	-1.30292	N	N	NA	intergenic	.	.	.
rs183986161	chr2:239334680	-1.30292	N	chr2:238873673	4	upstream	.	.	.
rs75046785	chr7:35485683	-1.30292	N	N	6	intergenic	.	.	.
rs149176274	chr10:116479737	-1.30292	N	N	6	intergenic	.	.	.
rs571927082	chr3:38589200	-1.30292	N	N	NA	downstream	.	.	.
rs547485794	chr18:56280740	-1.30292	N	chr18:56395588	NA	intronic	.	ALPK2	ENSG00000198796
rs563005343	chr20:42775402	-1.30292	N	chr20:42660286	NA	intronic	.	JPH2	ENSG00000149596
rs150248046	chr16:82771055	-1.30292	N	N	7	intronic	.	CDH13	ENSG00000140945
rs534069717	chr12:19189458	-1.30292	N	N	NA	intergenic	.	.	.
rs113290672	chr13:75994162	-1.30292	N	N	3b	intronic	.	TBC1D4	ENSG00000136111
rs191633880	chr18:56295986	-1.30292	N	chr18:56395588	4	intronic	.	ALPK2	ENSG00000198796
rs550800840	chr2:40673614	-1.30292	N	N	NA	intronic	.	SLC8A1	ENSG00000183023
rs547094282	chr5:150601616	-1.30292	N	chr5:150567017	NA	intronic	.	CCDC69	ENSG00000198624
rs541536217	chr14:73185532	-1.30292	N	chr14:73414316	NA	intronic	.	DPF3	ENSG00000205683
rs538544325	chr3:192212069	-1.30292	N	N	NA	intronic	.	FGF12	ENSG00000114279
rs569017230	chr1:237423078	-1.30292	N	N	NA	intronic	.	RYR2	ENSG00000198626
rs145769293	chr9:14236425	-1.30292	N	chr9:14161670	3a	intronic	.	NFIB	ENSG00000147862
rs374367278	chr9:2622079	-1.30292	N	chr9:2622278	2b	ncRNA_intronic	.	VLDLR	ENSG00000147852
rs138704480	chr4:186637866	-1.30292	N	N	5	intronic	.	SORBS2	ENSG00000154556
rs565245409	chr15:85905470	-1.30292	N	chr15:86294211	NA	intergenic	.	.	.
rs545952834	chr9:565715	-1.30292	N	chr9:288414	NA	intronic	.	KANK1	ENSG00000107104
rs587631515	chr11:111895480	-1.30292	N	chr11:111543916	NA	upstream	.	.	.
rs576092024	chr3:106959487	-1.30292	N	chr3:107381651	NA	upstream	.	.	.
rs114537495	chr15:85398695	-1.30292	N	chr15:85178270	2b	intronic	.	ALPK3	ENSG00000136383
rs148285107	chr11:86669247	-1.30292	N	N	5	ncRNA_intronic	.	.	.
rs562117097	chr15:65066440	-1.30292	N	chr15:64672002	NA	intronic	.	RBPMS2	ENSG00000166831
rs76070246	chr1:46356276	-1.30292	N	chr1:46513012	5	intronic	.	MAST2	ENSG00000086015
rs550011351	chr15:89634356	-1.30292	N	N	NA	intronic	.	ABHD2	ENSG00000140526
rs182774142	chr3:69837428	-1.30292	N	N	6	intronic	.	MITF	ENSG00000187098
rs62417468	chr6:43028050	-1.30292	N	N	2b	intronic	.	KLC4	ENSG00000137171
rs551575142	chr16:2301699	-1.30292	N	chr16:2165630	NA	upstream	.	.	.
rs562936147	chr3:66499312	-1.30292	N	N	NA	intronic	.	LRIG1	ENSG00000144749
rs143210175	chr7:136768412	-1.30292	N	N	6	ncRNA_intronic	.	.	.
rs184086698	chr17:73044161	-1.30292	N	chr17:72695211	2b	intronic	.	KCTD2	ENSG00000180901
rs544203264	chr10:112405743	-1.30292	N	chr10:111969919	NA	intronic	.	RBM20	ENSG00000203867
rs537959144	chr18:25750456	-1.30292	N	N	NA	intronic	.	CDH2	ENSG00000170558
rs540477535	chr1:6259659	-1.30292	N	N	NA	UTR5	.	RPL22	ENSG00000116251
rs558063741	chr1:6267116	-1.30292	N	N	NA	intronic	.	RNF207	ENSG00000158286
rs568176562	chr2:174015300	-1.30292	N	N	NA	intronic	.	MLTK	ENSG00000091436
rs530415780	chr22:33868141	-1.30292	N	N	NA	intronic	.	LARGE	ENSG00000133424
rs568176560	chr10:18629422	-1.30292	N	chr10:18266410	NA	intronic	.	CACNB2	ENSG00000165995
rs528313032	chr15:86262157	-1.30292	N	chr15:86294211	NA	intronic	.	AKAP13	ENSG00000170776
rs115976141	chr5:167380733	-1.30292	N	N	3a	intronic	.	TENM2	ENSG00000145934
rs562380480	chr11:16932700	-1.30292	N	chr11:16618307	NA	intronic	.	PLEKHA7	ENSG00000166689
rs558055011	chr10:116312576	-1.30292	N	N	NA	intronic	.	ABLIM1	ENSG00000099204
rs61945887	chr12:120973732	-1.30292	N	chr12:121194862	4	intronic	.	RNF10	ENSG00000022840
rs75591969	chr10:121007499	-1.30292	N	N	6	intronic	.	GRK5	ENSG00000198873
rs1551574	chr5:41431359	-1.30292	N	N	7	intronic	.	PLCXD3	ENSG00000182836
rs548304091	chr18:19780162	-1.30292	N	N	NA	intronic	.	GATA6	ENSG00000141448
rs534563740	chr1:237311479	-1.30292	N	N	NA	intronic	.	RYR2	ENSG00000198626
rs575275753	chr18:3209038	-1.30292	N	N	NA	intronic	.	MYOM1	ENSG00000101605
rs575553787	chr17:21190332	-1.30292	N	N	NA	intronic	.	MAP2K3	ENSG00000034152
rs190586814	chr12:117507554	-1.30292	N	N	4	intronic	.	TESC	ENSG00000088992
rs570760889	chr10:123754324	-1.30292	N	N	NA	intronic	.	TACC2	ENSG00000138162
rs117946968	chr12:2494506	-1.30292	N	N	2c	intronic	.	CACNA1C	ENSG00000151067
rs559603852	chr2:198734957	-1.30292	N	chr2:198544183	NA	intronic	.	PLCL1	ENSG00000115896
rs570576747	chr13:32658319	-1.30292	N	N	NA	intronic	.	FRY	ENSG00000073910
rs555422660	chr6:5782978	-1.30292	N	N	NA	intergenic	.	.	.
rs28727419	chr15:98433555	-1.30292	N	N	7	intergenic	.	.	.
rs554546974	chr2:18740676	-1.30292	N	N	NA	intronic	.	NT5C1B-RDH14	ENSG00000250741
rs533739686	chr15:83736046	-1.30292	N	N	NA	UTR5	.	BTBD1	ENSG00000064726
rs181373644	chr4:152617000	-1.30292	N	chr4:152342190	7	intronic	.	PET112	ENSG00000059691
rs552829504	chr6:123775653	-1.30292	N	N	NA	ncRNA_intronic	.	TRDN	ENSG00000186439
rs553418937	chr12:3364880	-1.30292	N	chr12:3020644	NA	intronic	.	TSPAN9	ENSG00000011105
rs547457862	chr9:13607005	-1.30292	N	chr9:13676533	NA	intergenic	.	.	.
rs531177431	chr12:22030203	-1.30292	N	N	NA	intronic	.	ABCC9	ENSG00000069431
rs561093332	chr5:44810570	-1.30292	N	N	NA	intronic	.	MRPS30	ENSG00000112996
rs184341846	chr15:86038333	-1.30292	N	chr15:86294211	5	intronic	.	AKAP13	ENSG00000170776
rs573611541	chr10:112406276	-1.30292	N	chr10:111969919	NA	intronic	.	RBM20	ENSG00000203867
rs534007886	chr18:34047836	-1.30292	N	N	NA	intronic	.	FHOD3	ENSG00000134775
rs183198202	chr13:30881596	-1.30292	N	chr13:31079184	4	UTR5	.	KATNAL1	ENSG00000102781
rs543619286	chr7:90226527	-1.30292	N	N	NA	intronic	.	CDK14	ENSG00000058091
rs532100007	chr17:27468631	-1.30292	N	chr17:27961562	NA	intronic	.	MYO18A	ENSG00000196535
rs548621554	chr9:616273	-1.30292	N	chr9:288414	NA	intronic	.	KANK1	ENSG00000107104
rs547503758	chr2:179698592	-1.30292	N	N	NA	UTR3	.	CCDC141	ENSG00000163492
rs577999612	chr3:57875409	-1.30292	N	chr3:58036811	NA	intronic	.	SLMAP	ENSG00000163681
rs115364237	chr15:86162573	-1.30292	N	chr15:86294211	2b	intronic	.	AKAP13	ENSG00000170776
rs149452817	chr12:31744521	-1.30292	N	chr12:32138924	2b	ncRNA_intronic	.	.	.
rs146192106	chr6:118865644	-1.30292	N	N	6	intronic	.	CEP85L	ENSG00000111860
rs12268149	chr10:33619641	-1.30292	N	N	4	exonic	synonymous	NRP1	ENSG00000099250
rs80197425	chr3:66529631	-1.30292	N	N	7	intronic	.	LRIG1	ENSG00000144749
rs536118789	chr8:124663065	-1.30292	N	N	NA	intronic	.	KLHL38	ENSG00000175946
rs564599169	chr7:25164872	-1.30292	N	N	NA	UTR5	.	CYCS	ENSG00000172115
rs546522962	chr1:165609253	-1.30292	N	N	NA	intronic	.	MGST3	ENSG00000143198
rs114919647	chr22:35990482	-1.30292	N	N	4	intergenic	.	.	.
rs560245847	chr9:112878343	-1.30292	N	chr9:113338735	NA	intronic	.	AKAP2	ENSG00000241978
rs550466095	chr1:226496796	-1.30292	N	chr1:226914734	NA	intronic	.	LIN9	ENSG00000183814
rs190267119	chr8:33411629	-1.30292	N	N	4	intronic	.	RNF122	ENSG00000133874
rs180812029	chr14:34421038	-1.30292	N	N	4	upstream	.	.	.
rs200112152	chr3:39230110	-1.30292	N	chr3:39307162	4	exonic	nonsynonymous	XIRP1	ENSG00000168334
rs575938773	chr6:129272678	-1.30292	N	N	NA	intronic	.	LAMA2	ENSG00000196569
rs570170292	chr1:65644402	-1.30292	N	chr1:65848034	NA	intronic	.	AK4	ENSG00000162433
rs556653944	chr7:44649059	-1.30292	N	chr7:44811223	NA	intronic	.	OGDH	ENSG00000105953
rs180838101	chr22:41254099	-1.30292	N	chr22:41752944	5	intronic	.	XPNPEP3	ENSG00000196236
rs150027030	chr9:14256219	-1.30292	N	chr9:14161670	5	intronic	.	NFIB	ENSG00000147862
rs115994850	chr10:23729194	-1.30292	N	N	2b	exonic	nonsynonymous	OTUD1	ENSG00000165312
rs78994474	chr5:126360340	-1.30292	N	chr5:126091428	7	intronic	.	2020-03-03	ENSG00000173926
rs186205707	chr8:11533567	-1.30292	N	chr8:11836514	4	upstream	.	.	.
rs560843089	chr5:115424363	-1.30292	N	N	NA	intronic	.	COMMD10	ENSG00000145781
rs148840677	chr16:30912886	-1.30292	N	chr16:30471109	5	intronic	.	CTF1	ENSG00000150281
rs148550672	chr2:40668419	-1.30292	N	N	6	intronic	.	SLC8A1	ENSG00000183023
rs544514202	chr2:40611077	-1.30292	N	N	NA	intronic	.	SLC8A1	ENSG00000183023
rs576435820	chr15:44171784	-1.30292	N	chr15:44027885	NA	intronic	.	FRMD5	ENSG00000171877
rs138536201	chr12:2079206	-1.30292	N	N	6	intronic	.	DCP1B	ENSG00000151065
rs566444137	chr2:179896713	-1.30292	N	N	NA	intronic	.	CCDC141	ENSG00000163492
rs185938634	chr10:123894142	-1.30292	N	N	7	intronic	.	TACC2	ENSG00000138162
rs373460917	chr11:34380111	-1.30292	N	chr11:33903609	2b	upstream	.	.	.
rs138015736	chr15:92464050	-1.30292	N	N	5	intronic	.	SLCO3A1	ENSG00000176463
rs142157167	chr4:75908380	-1.30292	N	N	7	intronic	.	PARM1	ENSG00000169116
rs117946451	chr14:73353234	-1.30292	N	chr14:73414316	5	intronic	.	DPF3	ENSG00000205683
rs567338492	chr10:123895104	-1.30292	N	N	NA	intronic	.	TACC2	ENSG00000138162
rs183203116	chr10:116453899	-1.30292	N	N	5	intergenic	.	.	.
rs76656898	chr18:19753263	-1.30292	N	N	4	intronic	.	GATA6	ENSG00000141448
rs181300864	chr9:692416	-1.30292	N	chr9:288414	7	intronic	.	KANK1	ENSG00000107104
rs549465589	chr9:545907	-1.30292	N	chr9:288414	NA	intronic	.	KANK1	ENSG00000107104
rs10770040	chr11:9588893	-1.30292	N	chr11:9730141	6	intergenic	.	.	.
rs543508796	chr9:655254	-1.30292	N	chr9:288414	NA	intronic	.	KANK1	ENSG00000107104
rs373876853	chr6:44214137	-1.30292	N	chr6:43804571	2b	intronic	.	.	.
rs535484501	chr11:19228384	-1.30292	N	chr11:19297340	NA	intronic	.	CSRP3	ENSG00000129170
rs187729141	chr2:197097796	-1.30292	N	chr2:196974333	4	intronic	.	HECW2	ENSG00000138411
rs13329455	chr15:49912768	-1.30292	N	chr15:50392821	4	intronic	.	FAM227B	ENSG00000166262
rs553704782	chr11:66233648	-1.30292	N	N	NA	upstream	.	.	.
rs112143178	chr6:45919926	-1.30292	N	chr6:45569863	5	intronic	.	CLIC5	ENSG00000112782
rs544592769	chr7:136627593	-1.30292	N	N	NA	ncRNA_intronic	.	CHRM2	ENSG00000181072
rs77821461	chr16:30075355	-1.30292	N	chr16:30471109	4	UTR5	.	ALDOA	ENSG00000149925
rs559116209	chr2:134911699	-1.30292	N	chr2:134991024	NA	intergenic	.	.	.
rs568098146	chr8:11601616	-1.30292	N	chr8:11836514	NA	intronic	.	GATA4	ENSG00000136574
rs548148407	chr1:78355195	-1.30292	N	N	NA	ncRNA_exonic	.	NEXN	ENSG00000162614
rs572929343	chr6:30581855	-1.30292	N	N	NA	intronic	.	PPP1R10	ENSG00000204569
rs9438393	chr1:205782718	-1.30292	Y	chr1:205676263	4	upstream	.	.	.
rs549090647	chr5:127868679	-1.30292	N	chr5:127487603	NA	intronic	.	FBN2	ENSG00000138829
rs116982623	chr17:17840455	-1.30292	N	chr17:17707105	5	intronic	.	TOM1L2	ENSG00000175662
rs557360041	chr1:237265939	-1.30292	N	N	NA	intronic	.	RYR2	ENSG00000198626
rs10213326	chr4:174447068	-1.30292	N	N	4	downstream	.	.	.
rs571530900	chr12:106677838	-1.30292	N	N	NA	intergenic	.	.	.
rs560307022	chr4:156596336	-1.30292	N	chr4:156645513	NA	intronic	.	GUCY1A3	ENSG00000164116
rs189146354	chr12:2088674	-1.30292	N	N	7	intronic	.	DCP1B	ENSG00000151065
rs146625470	chr15:57998620	-1.30292	N	N	2b	intronic	.	GCOM1	ENSG00000137878
rs371028651	chr6:129212784	-1.30292	N	N	6	intronic	.	LAMA2	ENSG00000196569
rs186200284	chr4:152659987	-1.30292	N	chr4:152342190	7	intronic	.	PET112	ENSG00000059691
rs543945865	chr6:123548942	-1.30292	N	N	NA	intronic	.	TRDN	ENSG00000186439
rs75312535	chr3:69149983	-1.30292	N	N	5	intronic	.	ARL6IP5	ENSG00000144746
rs188881791	chr4:95438426	-1.30292	N	N	2b	intronic	.	PDLIM5	ENSG00000163110
rs182038963	chr1:237705773	-1.30292	N	N	7	intronic	.	RYR2	ENSG00000198626
rs566732177	chr10:78191191	-1.30292	N	N	NA	intronic	.	C10orf11	ENSG00000148655
rs539317214	chr2:169323067	-1.30292	N	chr2:169707552	NA	intronic	.	CERS6	ENSG00000172292
rs184145128	chr11:113741796	-1.30292	N	chr11:113984489	5	intronic	.	USP28	ENSG00000048028
rs77739058	chr3:192125429	-1.30292	N	N	5	intronic	.	FGF12	ENSG00000114279
rs144664492	chr12:3261273	-1.30292	N	chr12:3020644	5	intronic	.	TSPAN9	ENSG00000011105
rs557055899	chr9:86152763	-1.30292	N	chr9:86583076	NA	intronic	.	FRMD3	ENSG00000172159
rs569373144	chr9:140445881	-1.30292	N	N	NA	upstream	.	MRPL41	ENSG00000182154
rs570953560	chr11:130319274	-1.30292	N	N	NA	exonic	nonsynonymous	ADAMTS15	ENSG00000166106
rs374648024	chr2:238802713	-1.30292	N	chr2:238873673	6	intronic	.	RAMP1	ENSG00000132329
rs149872346	chr4:156591987	-1.30292	N	chr4:156645513	7	intronic	.	GUCY1A3	ENSG00000164116
rs111571370	chr15:92397541	-1.30292	N	N	4	intronic	.	SLCO3A1	ENSG00000176463
rs552887983	chr10:112547997	-1.30292	N	N	NA	intronic	.	RBM20	ENSG00000203867
rs567319829	chr5:66114427	-1.30292	N	N	NA	intronic	.	MAST4	ENSG00000069020
rs55649975	chr3:183345485	-1.30292	N	chr3:183730295	7	intergenic	.	.	.
rs554733959	chr22:47129642	-1.30292	N	N	NA	intronic	.	CERK	ENSG00000100422
rs149857053	chr4:95389229	-1.30292	N	N	7	intronic	.	PDLIM5	ENSG00000163110
rs191746397	chr15:86117892	-1.30292	N	chr15:86294211	6	intronic	.	AKAP13	ENSG00000170776
rs191610631	chr17:45300668	-1.30292	N	chr17:45329477	4	intronic	.	MYL4	ENSG00000198336
rs17044695	chr3:66529525	-1.30292	N	N	5	intronic	.	LRIG1	ENSG00000144749
rs559948114	chr19:3950060	-1.30292	N	chr19:4090422	NA	ncRNA_intronic	.	.	.
rs528433533	chr2:106043063	-1.30292	N	chr2:106433909	NA	intronic	.	FHL2	ENSG00000115641
rs572187457	chr5:175090406	-1.30292	N	N	NA	intronic	.	HRH2	ENSG00000113749
rs16905557	chr9:97669605	-1.30292	N	N	7	intronic	.	C9orf3	ENSG00000148120
rs79792346	chr15:35085122	-1.30292	N	N	5	ncRNA_intronic	.	ACTC1	ENSG00000159251
rs842064	chr2:159840743	-1.30292	N	N	6	intronic	.	TANC1	ENSG00000115183
rs184274885	chr7:90289602	-1.30292	N	N	5	intronic	.	CDK14	ENSG00000058091
rs555195387	chr2:192709712	-1.30292	N	chr2:192522423	NA	intronic	.	SDPR	ENSG00000168497
rs576889033	chr20:33570551	-1.30292	N	N	NA	intronic	.	MYH7B	ENSG00000078814
rs575610309	chr3:32168713	-1.30292	N	N	NA	intronic	.	GPD1L	ENSG00000152642
rs559751869	chr6:164574109	-1.30292	N	N	NA	intergenic	.	.	.
rs145455870	chr15:86030858	-1.30292	N	chr15:86294211	6	intronic	.	AKAP13	ENSG00000170776
rs533077638	chr17:36886495	-1.30292	N	chr17:37298789	NA	upstream;downstream	.	CISD3	ENSG00000230055
rs184025552	chr3:46902151	-1.30292	N	chr3:47184055	3a	intronic	.	MYL3	ENSG00000160808
rs572468328	chr4:186633768	-1.30292	N	N	NA	intronic	.	SORBS2	ENSG00000154556
rs564857329	chr2:160073042	-1.30292	N	chr2:160345024	NA	intronic	.	TANC1	ENSG00000115183
rs571611031	chr5:150014053	-1.30292	N	chr5:149875731	NA	intronic	.	SYNPO	ENSG00000171992
rs73481949	chr7:151362466	-1.30292	N	N	5	intronic	.	PRKAG2	ENSG00000106617
rs34001125	chr17:8270142	-1.30292	N	chr17:8214427	6	intergenic	.	.	.
rs72653435	chr12:2610003	-1.30292	N	chr12:3020644	6	intronic	.	CACNA1C	ENSG00000151067
rs76499314	chr2:26476234	-1.30292	N	N	7	intronic	.	HADHB	ENSG00000138029
rs535415749	chr4:23882538	-1.30292	N	N	NA	intronic	.	PPARGC1A	ENSG00000109819
rs188261111	chr19:16557038	-1.30292	N	chr19:16548375	4	intronic	.	EPS15L1	ENSG00000127527
rs7617574	chr3:188065609	-1.30292	N	chr3:188441161	5	intronic	.	LPP	ENSG00000145012
rs73481947	chr7:151361973	-1.30292	N	N	6	intronic	.	PRKAG2	ENSG00000106617
rs573290288	chr3:42084205	-1.30292	N	N	NA	intergenic	.	.	.
rs558397353	chr3:105555908	-1.30292	N	chr3:105934953	NA	intronic	.	CBLB	ENSG00000114423
rs57807652	chr14:55166169	-1.30292	N	N	2b	intronic	.	SAMD4A	ENSG00000020577
rs545609164	chr3:119388195	-1.30292	N	chr3:119736594	NA	downstream	.	COX17	ENSG00000138495
rs149858553	chr8:2022438	-1.30292	N	N	5	intronic	.	MYOM2	ENSG00000036448
rs149858552	chr9:35072188	-1.30292	N	N	2b	intronic	.	VCP	ENSG00000165280
rs570196266	chr7:131238874	-1.30292	N	chr7:130742066	NA	intronic	.	PODXL	ENSG00000128567
rs74889314	chr2:86420582	-1.30292	N	N	7	intronic	.	IMMT	ENSG00000132305
rs185098704	chr2:71731104	-1.30292	N	chr2:71677946	4	intronic	.	DYSF	ENSG00000135636
rs559990460	chr11:128775364	-1.30292	N	chr11:128562098	NA	intronic	.	KCNJ5	ENSG00000120457
rs372567629	chr3:69165608	-1.30292	N	N	7	intronic	.	LMOD3	ENSG00000163380
rs151211775	chr15:85923265	-1.30292	N	chr15:86294211	2b	upstream	.	.	.
rs147509380	chr4:65268927	-1.30292	N	N	5	intronic	.	TECRL	ENSG00000205678
rs569652762	chr9:97628283	-1.30292	N	N	NA	intronic	.	C9orf3	ENSG00000148120
rs539703703	chr18:32667505	-1.30292	N	N	NA	intronic	.	MAPRE2	ENSG00000166974
rs56300751	chr10:116481514	-1.30292	N	N	6	intergenic	.	.	.
rs536949572	chr2:238875462	-1.30292	N	chr2:238873673	NA	upstream	.	.	.
rs192997894	chr10:73610459	-1.30292	N	chr10:73520632	4	intronic	.	PSAP	ENSG00000197746
rs10798774	chr1:180516881	-1.30292	N	chr1:180905694	5	intergenic	.	.	.
rs535527302	chr8:11533320	-1.30292	N	chr8:11836514	NA	intergenic	.	.	.
rs551826855	chr13:43628036	-1.30292	N	N	NA	intronic	.	DNAJC15	ENSG00000120675
rs147792054	chr9:94069060	-1.30292	N	chr9:93926650	7	intronic	.	AUH	ENSG00000148090
rs558046551	chr4:75929863	-1.30292	N	N	NA	intronic	.	PARM1	ENSG00000169116
rs77898498	chr9:593395	-1.30292	N	chr9:288414	6	intronic	.	KANK1	ENSG00000107104
rs550054	chr5:41437809	-1.30292	N	N	7	intronic	.	PLCXD3	ENSG00000182836
rs114189640	chr10:103733647	-1.30292	N	N	5	intronic	.	C10orf76	ENSG00000120029
rs529367613	chr7:101596282	-1.30292	N	chr7:101880795	NA	intronic	.	CUX1	ENSG00000257923
rs191666958	chr10:116415896	-1.30292	N	N	6	intronic	.	ABLIM1	ENSG00000099204
rs568592906	chr3:42139648	-1.30292	N	N	NA	intronic	.	TRAK1	ENSG00000182606
rs529367614	chr8:126347467	-1.30292	N	chr8:126474356	NA	intronic	.	NSMCE2	ENSG00000156831
rs544554702	chr7:157180565	-1.30292	N	N	NA	intronic	.	DNAJB6	ENSG00000105993
rs540132888	chr2:26496715	-1.30292	N	N	NA	intronic	.	HADHB	ENSG00000138029
rs566376997	chr8:1994751	-1.30292	N	N	NA	intronic	.	MYOM2	ENSG00000036448
rs142895808	chr8:124628614	-1.30292	N	N	5	intergenic	.	.	.
rs182303914	chr10:112421298	-1.30292	N	chr10:111969919	7	intronic	.	RBM20	ENSG00000203867
rs189407514	chr9:751794	-1.30292	N	chr9:288414	5	intergenic	.	.	.
rs560793650	chr1:237265031	-1.30292	N	N	NA	intronic	.	RYR2	ENSG00000198626
rs563902495	chr12:3311615	-1.30292	N	chr12:3020644	NA	intronic	.	TSPAN9	ENSG00000011105
rs115586118	chr5:173331525	-1.30292	N	chr5:173075213	6	intronic	.	CPEB4	ENSG00000113742
rs184903400	chr6:105584295	-1.30292	N	N	4	intronic	.	BVES	ENSG00000112276
rs536117040	chr19:30155248	-1.30292	N	N	NA	intergenic	.	.	.
rs147068399	chr12:3180424	-1.30292	N	chr12:3020644	3a	intergenic	.	.	.
rs527249445	chr9:112617390	-1.30292	N	chr9:112722330	NA	intronic	.	PALM2-AKAP2	ENSG00000157654
rs542371586	chr8:17941583	-1.30292	N	N	NA	UTR5	.	ASAH1	ENSG00000104763
rs569234670	chr12:56694137	-1.30292	N	chr12:56375137	NA	UTR5	.	CS	ENSG00000062485
rs571623666	chr9:116254113	-1.30292	N	chr9:116085822	NA	intronic	.	RGS3	ENSG00000138835
rs547882263	chr17:7759364	-1.30292	N	chr17:8214427	NA	UTR3	.	TMEM88	ENSG00000167874
rs532609800	chr10:3116232	-1.30292	N	N	NA	intronic	.	PFKP	ENSG00000067057
rs542343919	chr11:16945386	-1.30292	N	chr11:16618307	NA	intronic	.	PLEKHA7	ENSG00000166689
rs551754218	chr7:112633867	-1.30292	N	chr7:112782556	NA	ncRNA_intronic	.	.	.
rs548095867	chr15:92545940	-1.30292	N	N	NA	intronic	.	SLCO3A1	ENSG00000176463
rs115498692	chr12:19333832	-1.30292	N	N	5	intronic	.	PLEKHA5	ENSG00000052126
rs574363216	chr17:46123279	-1.30292	N	chr17:46230891	NA	intergenic	.	.	.
rs184616791	chr6:141722835	-1.30292	N	N	6	intergenic	.	.	.
rs562853251	chr1:206889666	-1.30292	N	chr1:206968955	NA	intronic	.	MAPKAPK2	ENSG00000162889
rs61988466	chr14:73335430	-1.30292	N	chr14:73414316	6	intronic	.	DPF3	ENSG00000205683
rs76233750	chr3:42207632	-1.30292	N	N	5	intronic	.	TRAK1	ENSG00000182606
rs542937740	chr4:123653817	-1.30292	N	chr4:123560939	NA	upstream	.	.	.
rs1891039	chr10:112474189	-1.30292	Y	N	3a	intronic	.	RBM20	ENSG00000203867
rs577957317	chr7:101596638	-1.30292	N	chr7:101880795	NA	intronic	.	CUX1	ENSG00000257923
rs61861162	chr10:106099644	-1.30292	N	N	3a	intergenic	.	.	.
rs150941652	chr4:159691072	-1.30292	N	N	3a	intronic	.	FNIP2	ENSG00000052795
rs367972893	chr5:41444649	-1.30292	N	N	5	intronic	.	PLCXD3	ENSG00000182836
rs541487219	chr14:35180084	-1.30292	N	chr14:35585629	NA	UTR3	.	CFL2	ENSG00000165410
rs144984342	chr18:34037779	-1.30292	N	N	5	intronic	.	FHOD3	ENSG00000134775
rs546049101	chr12:49961643	-1.30292	N	N	NA	intronic	.	MCRS1	ENSG00000187778
rs554017384	chr14:55209691	-1.30292	N	N	NA	intronic	.	SAMD4A	ENSG00000020577
rs541286187	chr5:175109457	-1.30292	N	N	NA	UTR5	.	HRH2	ENSG00000113749
rs557929297	chr2:86334455	-1.30292	N	N	NA	intronic	.	PTCD3	ENSG00000132300
rs564063410	chr2:134744948	-1.30292	N	chr2:134991024	NA	intergenic	.	.	.
rs567224084	chr2:71943497	-1.30292	N	chr2:71677946	NA	intergenic	.	.	.
rs183373999	chr9:100277329	-1.30292	N	N	5	intronic	.	TMOD1	ENSG00000136842
rs140449733	chr12:570693	-1.30292	N	chr12:711662	4	intronic	.	B4GALNT3	ENSG00000139044
rs530269976	chr3:32150531	-1.30292	N	N	NA	intronic	.	GPD1L	ENSG00000152642
rs559175039	chr12:50177750	-1.30292	N	chr12:50599709	NA	intergenic	.	.	.
rs187854679	chr10:50508346	-1.30292	N	chr10:50264204	2b	intronic	.	C10orf71	ENSG00000177354
rs565152476	chr10:93391974	-1.30292	N	chr10:93650603	NA	intronic	.	PPP1R3C	ENSG00000119938
rs535012221	chr17:76975706	-1.30292	N	N	NA	intronic	.	LGALS3BP	ENSG00000108679
rs146509305	chr7:35454548	-1.30292	N	N	5	intergenic	.	.	.
rs567919186	chr4:186668981	-1.30292	N	N	NA	intronic	.	SORBS2	ENSG00000154556
rs12608017	chr18:33976487	-1.30292	N	N	5	intronic	.	FHOD3	ENSG00000134775
rs543333162	chr2:73049615	-1.30292	N	N	NA	intronic	.	EXOC6B	ENSG00000144036
rs572094805	chr22:35983672	-1.30292	N	N	NA	intergenic	.	.	.
rs180944287	chr8:19587619	-1.30292	N	chr8:19871320	7	intergenic	.	.	.
rs115476025	chr3:119389770	-1.30292	N	chr3:119736594	7	intronic	.	COX17	ENSG00000138495
rs150047768	chr17:15194831	-1.30292	N	N	6	intergenic	.	.	.
rs140521588	chr15:40340000	-1.30292	N	N	4	ncRNA_intronic	.	.	.
rs552987120	chr8:131617333	-1.30292	N	N	NA	intergenic	.	.	.
rs563714085	chr4:23867887	-1.30292	N	N	NA	intronic	.	PPARGC1A	ENSG00000109819
rs148708927	chr10:88470427	-1.30292	N	N	4	intronic	.	LDB3	ENSG00000122367
rs79724942	chr16:58061982	-1.30292	N	N	4	intronic	.	MMP15	ENSG00000102996
rs7912004	chr10:72092807	-1.30292	N	N	5	intronic	.	LRRC20	ENSG00000172731
rs113417638	chr12:39836427	-1.30292	N	N	4	intronic	.	KIF21A	ENSG00000139116
rs570022578	chr10:33567981	-1.30292	N	N	NA	intronic	.	NRP1	ENSG00000099250
rs192798091	chr3:59816445	-1.30292	N	N	5	intronic	.	FHIT	ENSG00000189283
rs535506210	chr2:105990834	-1.30292	N	chr2:106433909	NA	intronic	.	FHL2	ENSG00000115641
rs75521823	chr20:36701811	-1.30292	N	chr20:36895860	4	intronic	.	RPRD1B	ENSG00000101413
rs182594696	chr1:85224514	-1.30292	N	N	5	intergenic	.	.	.
rs539034883	chr17:76975075	-1.30292	N	N	NA	intronic	.	LGALS3BP	ENSG00000108679
rs185400206	chr3:159576117	-1.30292	N	chr3:159637678	7	intronic	.	IQCJ-SCHIP1	ENSG00000250588
rs560011870	chr2:33685179	-1.30292	N	N	NA	intronic	.	RASGRP3	ENSG00000152689
rs565954275	chr8:142428290	-1.30292	N	chr8:142329460	NA	intergenic	.	PTP4A3	ENSG00000184489
rs553313853	chr9:116255126	-1.30292	N	chr9:116085822	NA	intronic	.	RGS3	ENSG00000138835
rs559473802	chr3:66526420	-1.30292	N	N	NA	intronic	.	LRIG1	ENSG00000144749
rs147707756	chr16:58427592	-1.30292	N	N	6	intronic	.	GINS3	ENSG00000181938
rs75851484	chr3:42104682	-1.30292	N	N	2b	intergenic	.	.	.
rs77189452	chr15:92412216	-1.30292	N	N	6	intronic	.	SLCO3A1	ENSG00000176463
rs115994002	chr5:1124134	-1.30292	N	chr5:1313242	3a	intergenic	.	.	.
rs558853558	chr10:115416073	-1.30292	N	chr10:115719472	NA	intronic	.	NRAP	ENSG00000197893
rs185887602	chr2:64090796	-1.30292	N	N	6	intronic	.	UGP2	ENSG00000169764
rs62292785	chr3:187010671	-1.30292	N	chr3:186629144	6	upstream	.	.	.
rs185156043	chr4:186604832	-1.30292	N	N	6	intronic	.	SORBS2	ENSG00000154556
rs139355334	chr4:63901675	-1.30292	N	N	7	intergenic	.	.	.
rs180879272	chr13:75976578	-1.30292	N	N	7	intronic	.	TBC1D4	ENSG00000136111
rs147017231	chr6:10720538	-1.30292	N	chr6:10526373	3a	intergenic	.	.	.
rs192951174	chr10:1102633	-1.30292	N	chr10:993729	2c	upstream	.	.	.
rs559034749	chr5:78810059	-1.30292	N	N	NA	upstream	.	.	.
rs531318468	chr4:95424841	-1.30292	N	N	NA	intronic	.	PDLIM5	ENSG00000163110
rs563326684	chr8:67050648	-1.30292	N	chr8:66910531	NA	intronic	.	TRIM55	ENSG00000147573
rs550701787	chr1:31855893	-1.30292	N	chr1:31377743	NA	intergenic	.	.	.
rs544309321	chr9:100288064	-1.30292	N	N	NA	intronic	.	TMOD1	ENSG00000136842
rs79285039	chr2:179734251	-1.30292	N	N	7	intronic	.	CCDC141	ENSG00000163492
rs567498976	chr9:13915412	-1.30292	N	chr9:13676533	NA	intergenic	.	.	.
rs148199562	chr4:142050441	-1.30292	N	N	7	intronic	.	RNF150	ENSG00000170153
rs562132998	chr2:27995503	-1.30292	N	chr2:27750139	NA	intronic	.	MRPL33	ENSG00000243147
rs114077724	chr5:66264507	-1.30292	N	N	7	intronic	.	MAST4	ENSG00000069020
rs2301631	chr7:90225126	-1.30292	N	N	4	upstream	.	.	.
rs573264037	chr10:123951501	-1.30292	N	N	NA	intronic	.	TACC2	ENSG00000138162
rs557896788	chr18:12374468	-1.30292	N	chr18:12856908	NA	intronic	.	AFG3L2	ENSG00000141385
rs189616541	chr8:22253581	-1.30292	N	chr8:22436681	5	intronic	.	SLC39A14	ENSG00000104635
rs530030918	chr2:240893106	-1.30292	N	N	NA	intergenic	.	.	.
rs75913107	chr2:96925973	-1.30292	N	chr2:97368670	4	intronic	.	TMEM127	ENSG00000135956
rs34329393	chr8:134569774	-1.30292	N	chr8:134103953	5	intronic	.	ST3GAL1	ENSG00000008513
rs141385871	chr5:157003549	-1.30292	N	chr5:156655015	2b	upstream	.	.	.
rs74530317	chr6:129668811	-1.30292	N	N	7	intronic	.	LAMA2	ENSG00000196569
rs531037298	chr1:226492436	-1.30292	N	chr1:226914734	NA	intronic	.	LIN9	ENSG00000183814
rs139317948	chr6:17286963	-1.30292	N	N	5	intronic	.	RBM24	ENSG00000112183
rs148196082	chr6:39031309	-1.30292	N	N	4	intronic	.	GLP1R	ENSG00000112164
rs190239553	chr1:237248595	-1.30292	N	N	7	intronic	.	RYR2	ENSG00000198626
rs114507367	chr3:123104340	-1.30292	N	chr3:123105721	5	intronic	.	ADCY5	ENSG00000173175
rs550168354	chr8:145538689	-1.30292	N	chr8:145158607	NA	UTR3	.	.	.
rs550461187	chr14:33024384	-1.30292	N	N	NA	intronic	.	AKAP6	ENSG00000151320
rs541861483	chr18:9102420	-1.30292	N	N	NA	upstream	.	.	.
rs545795669	chr7:32128262	-1.30292	N	N	NA	intronic	.	PDE1C	ENSG00000154678
rs115930162	chr7:136766134	-1.30292	N	N	5	ncRNA_intronic	.	.	.
rs3750659	chr10:5931230	-1.30292	N	chr10:6101129	2b	exonic	nonsynonymous	ANKRD16	ENSG00000134461
rs571064425	chr20:24451547	-1.30292	N	N	NA	intronic	.	SYNDIG1	ENSG00000101463
rs145802325	chr9:134147661	-1.30292	N	N	3a	intronic	.	FAM78A	ENSG00000126882
rs575925583	chr3:66536986	-1.30292	N	N	NA	intronic	.	LRIG1	ENSG00000144749
rs180924314	chr3:158281098	-1.30292	N	N	6	ncRNA_intronic	.	.	.
rs568816080	chr11:113742048	-1.30292	N	chr11:113984489	NA	intronic	.	USP28	ENSG00000048028
rs151300452	chr9:116326252	-1.30292	N	chr9:116085822	5	intronic	.	RGS3	ENSG00000138835
rs376666087	chr1:201329198	-1.30292	N	N	5	intronic	.	TNNT2	ENSG00000118194
rs537465530	chr14:32978757	-1.30292	N	N	NA	intronic	.	AKAP6	ENSG00000151320
rs12539175	chr7:75935516	-1.30292	N	chr7:75460571	5	intergenic	.	.	.
rs142965619	chr4:8326091	-1.30292	N	N	2b	intergenic	.	.	.
rs79885231	chr6:17298353	-1.30292	N	N	6	intergenic	.	.	.
rs184446402	chr4:108920700	-1.30292	N	N	5	intronic	.	HADH	ENSG00000138796
rs12005230	chr9:14436472	-1.30292	N	chr9:14161670	5	intergenic	.	.	.
rs183667932	chr7:101566426	-1.30292	N	chr7:101880795	5	intronic	.	CUX1	ENSG00000257923
rs144737541	chr16:23160958	-1.30292	N	N	2b	upstream	.	.	.
rs558121966	chr6:118827614	-1.30292	N	N	NA	intronic	.	CEP85L	ENSG00000111860
rs372734240	chr7:96747219	-1.30292	N	N	3a	intronic	.	ACN9	ENSG00000196636
rs533268688	chr10:86185500	-1.30292	N	N	NA	exonic	synonymous	CCSER2	ENSG00000107771
rs10234432	chr7:132737841	-1.30292	N	N	5	intronic	.	CHCHD3	ENSG00000106554
rs11866389	chr16:21170223	-1.30292	N	chr16:20915247	4	intronic	.	DNAH3	ENSG00000158486
rs80274494	chr9:101838698	-1.30292	N	N	4	intergenic	.	.	.
rs374901900	chr1:237222706	-1.30292	N	N	5	intronic	.	RYR2	ENSG00000198626
rs572476623	chr2:169403007	-1.30292	N	chr2:169707552	NA	intronic	.	CERS6	ENSG00000172292
rs531192310	chr17:76971775	-1.30292	N	N	NA	intronic	.	LGALS3BP	ENSG00000108679
rs115420649	chr2:106136203	-1.30292	N	chr2:106433909	4	intergenic	.	.	.
rs574149159	chr12:54070095	-1.30292	N	chr12:54387947	NA	UTR5	.	ATP5G2	ENSG00000135390
rs532156453	chr2:40673582	-1.30292	N	N	NA	intronic	.	SLC8A1	ENSG00000183023
rs540198385	chr8:97307289	-1.30292	N	N	NA	intronic	.	PTDSS1	ENSG00000156471
rs549633863	chr8:97209888	-1.30292	N	N	NA	intergenic	.	.	.
rs145477853	chr15:63287298	-1.30292	N	chr15:62830704	4	intergenic	.	.	.
rs6793110	chr3:66444615	-1.30292	N	N	1b	exonic	synonymous	LRIG1	ENSG00000144749
rs567423148	chr6:105614810	-1.30292	N	N	NA	ncRNA_intronic	.	POPDC3	ENSG00000132429
rs143098369	chr17:4869064	-1.30292	N	chr17:5326162	4	intronic	.	SPAG7	ENSG00000091640
rs114404349	chr9:112916348	-1.30292	N	chr9:113338735	5	intronic	.	AKAP2	ENSG00000241978
rs572013874	chr3:119014398	-1.30292	N	N	NA	intronic	.	ARHGAP31	ENSG00000031081
rs561724729	chr6:129586316	-1.30292	N	N	NA	intronic	.	LAMA2	ENSG00000196569
rs528027440	chr3:49061163	-1.30292	N	chr3:49267435	NA	downstream	.	.	.
rs565138505	chr10:18761239	-1.30292	N	chr10:18266410	NA	intronic	.	CACNB2	ENSG00000165995
rs188242785	chr8:134569962	-1.30292	N	chr8:134103953	6	intronic	.	ST3GAL1	ENSG00000008513
rs45548935	chr10:88441642	-1.30292	N	N	5	intronic	.	LDB3	ENSG00000122367
rs145404191	chr10:76983748	-1.30292	N	chr10:76491047	6	intronic	.	VDAC2	ENSG00000165637
rs556524430	chr8:125406466	-1.30292	N	N	NA	intergenic	.	.	.
rs542897161	chr7:107584695	-1.30292	N	N	NA	intronic	.	LAMB1	ENSG00000091136
rs563688007	chr5:131556227	-1.30292	N	chr5:131705458	NA	intronic	.	P4HA2	ENSG00000072682
rs115461307	chr11:57297491	-1.30292	N	chr11:57724059	5	intronic	.	TIMM10	ENSG00000134809
rs9876074	chr3:52571843	-1.30292	N	chr3:52873984	4	intronic	.	SMIM4	ENSG00000168273
rs569614115	chr6:43028903	-1.30292	N	N	NA	intronic	.	KLC4	ENSG00000137171
rs553303206	chr1:116287797	-1.30292	N	N	NA	intronic	.	CASQ2	ENSG00000118729
rs13065811	chr3:16941485	-1.30292	N	chr3:16911330	7	intronic	.	PLCL2	ENSG00000154822
rs140031731	chr10:33635645	-1.30292	N	N	5	intergenic	.	.	.
rs572369993	chr2:40424563	-1.30292	N	N	NA	ncRNA_intronic	.	SLC8A1	ENSG00000183023
rs540262384	chr8:124629996	-1.30292	N	N	NA	intergenic	.	.	.
rs181748949	chr1:180824511	-1.30292	N	chr1:180905694	7	intronic	.	XPR1	ENSG00000143324
rs144374652	chr2:40681499	-1.30292	N	N	7	intronic	.	SLC8A1	ENSG00000183023
rs144374653	chr10:88454337	-1.30292	N	N	5	intronic	.	LDB3	ENSG00000122367
rs188695483	chr3:25560330	-1.30292	N	chr3:25381636	5	intronic	.	RARB	ENSG00000077092
rs535455364	chr3:196242182	-1.30292	N	chr3:196501413	NA	UTR5	.	SMCO1	ENSG00000214097
rs202206461	chr8:97307443	-1.30292	N	N	7	exonic	nonsynonymous	PTDSS1	ENSG00000156471
rs75983414	chr1:237309666	-1.30292	N	N	4	intronic	.	RYR2	ENSG00000198626
rs556894857	chr15:42750798	-1.30292	N	chr15:42266262	NA	intronic	.	ZNF106	ENSG00000103994
rs534551857	chr10:75005607	-1.30292	N	N	NA	intronic	.	DNAJC9	ENSG00000213551
rs144171711	chr22:34174677	-1.30292	N	N	7	intronic	.	LARGE	ENSG00000133424
rs531641110	chr1:167630780	-1.30292	N	chr1:167600842	NA	intronic	.	RCSD1	ENSG00000198771
rs544522223	chr20:6017258	-1.30292	N	N	NA	intronic	.	CRLS1	ENSG00000088766
rs563805870	chr5:41374848	-1.30292	N	N	NA	intronic	.	PLCXD3	ENSG00000182836
rs534017735	chr4:152722464	-1.30292	N	chr4:152342190	NA	intergenic	.	.	.
rs79908527	chr14:23917399	-1.30292	N	chr14:23755598	4	intergenic	.	.	.
rs368952124	chr13:20725809	-1.30292	N	N	5	intronic	.	GJA3	ENSG00000121743
rs530713822	chr6:46013884	-1.30292	N	chr6:45569863	NA	intronic	.	CLIC5	ENSG00000112782
rs550822213	chr4:142052452	-1.30292	N	N	NA	intronic	.	RNF150	ENSG00000170153
rs371307234	chr10:18750012	-1.30292	N	chr10:18266410	6	intronic	.	CACNB2	ENSG00000165995
rs541352907	chr3:123131462	-1.30292	N	chr3:123105721	NA	intronic	.	ADCY5	ENSG00000173175
rs7959488	chr12:2457994	-1.30292	N	N	5	intronic	.	CACNA1C	ENSG00000151067
rs558460161	chr5:131557002	-1.30292	N	chr5:131705458	NA	intronic	.	P4HA2	ENSG00000072682
rs554204025	chr12:96158271	-1.30292	N	N	NA	intronic	.	NTN4	ENSG00000074527
rs563221084	chr9:134164773	-1.30292	N	N	NA	upstream	.	.	.
rs183965126	chr1:145093042	-1.30292	N	N	4	intronic	.	.	.
rs496394	chr15:35088203	-1.30292	N	N	5	ncRNA_intronic	.	ACTC1	ENSG00000159251
rs541009158	chr22:18602088	-1.30292	N	chr22:19058146	NA	intronic	.	TUBA8	ENSG00000183785
rs202028114	chr3:69788788	-1.30292	N	N	4	exonic	nonsynonymous	MITF	ENSG00000187098
rs190278767	chr5:78994842	-1.30292	N	N	6	intronic	.	CMYA5	ENSG00000164309
rs145801436	chr4:47766062	-1.30292	N	N	6	intronic	.	CORIN	ENSG00000145244
rs576753352	chr1:205776706	-1.30292	N	chr1:205676263	NA	intronic	.	SLC41A1	ENSG00000133065
rs111505068	chr10:112528745	-1.30292	N	N	4	intronic	.	RBM20	ENSG00000203867
rs185052663	chr5:145437896	-1.30292	N	N	7	intronic	.	SH3RF2	ENSG00000156463
rs141855472	chr10:69428846	-1.30292	N	chr10:69559409	6	intronic	.	CTNNA3	ENSG00000183230
rs540232237	chr20:36755578	-1.30292	N	chr20:36895860	NA	intergenic	.	.	.
rs143471652	chr5:175142740	-1.30292	N	N	7	intergenic	.	.	.
rs11814450	chr10:62059268	-1.30292	N	N	4	intronic	.	ANK3	ENSG00000151150
rs540798267	chr11:119232929	-1.30292	N	chr11:118747576	NA	intronic	.	USP2	ENSG00000036672
rs570056334	chr18:33911805	-1.30292	N	N	NA	intronic	.	FHOD3	ENSG00000134775
rs552379937	chr10:86586271	-1.30292	N	N	NA	intergenic	.	.	.
rs10149720	chr14:33296254	-1.30292	N	N	4	intronic	.	AKAP6	ENSG00000151320
rs546630219	chr2:172864848	-1.30292	N	chr2:173339808	NA	UTR5	.	METAP1D	ENSG00000172878
rs557749949	chr1:237863960	-1.30292	N	N	NA	intronic	.	RYR2	ENSG00000198626
rs532091230	chr3:46038095	-1.30292	N	chr3:46418689	NA	upstream	.	.	.
rs145746144	chr7:8300377	-1.30292	N	chr7:8024840	2b	intronic	.	ICA1	ENSG00000003147
rs181087851	chr9:97808390	-1.30292	N	chr9:98243868	4	intronic	.	C9orf3	ENSG00000148120
rs80148008	chr7:107602314	-1.30292	N	N	4	intronic	.	LAMB1	ENSG00000091136
rs573946821	chr7:150664717	-1.30292	N	chr7:150278589	NA	intronic	.	KCNH2	ENSG00000055118
rs575230244	chr14:105045921	-1.30292	N	chr14:105258892	NA	upstream	.	.	.
rs527415499	chr10:92680852	-1.30292	N	N	NA	UTR5	.	ANKRD1	ENSG00000148677
rs555759735	chr10:112449131	-1.30292	N	chr10:111969919	NA	intronic	.	RBM20	ENSG00000203867
rs535747357	chr2:240879405	-1.30292	N	N	NA	intergenic	.	.	.
rs559404769	chr3:42123324	-1.30292	N	N	NA	intergenic	.	.	.
rs77076498	chr22:43095129	-1.30292	N	chr22:43549739	5	intronic	.	.	.
rs16911899	chr9:97759394	-1.30292	N	chr9:98243868	7	intronic	.	C9orf3	ENSG00000148120
rs114009812	chr7:35277102	-1.30292	N	N	7	intronic	.	TBX20	ENSG00000164532
rs568132538	chr9:109490998	-1.30292	N	N	NA	intergenic	.	.	.
rs549852166	chr2:106014984	-1.30292	N	chr2:106433909	NA	intronic	.	FHL2	ENSG00000115641
rs544764624	chr14:33296138	-1.30292	N	N	NA	intronic	.	AKAP6	ENSG00000151320
rs79592721	chr8:17656624	-1.30292	N	N	7	intronic	.	MTUS1	ENSG00000129422
rs550084969	chr15:85407268	-1.30292	N	chr15:85178270	NA	intronic	.	ALPK3	ENSG00000136383
rs540586661	chr17:56033933	-1.30292	N	chr17:56385573	NA	intergenic	.	.	.
rs433212	chr11:16853391	-1.30292	Y	chr11:16618307	5	intronic	.	PLEKHA7	ENSG00000166689
rs546371585	chr2:187471429	-1.30292	N	N	NA	intronic	.	ITGAV	ENSG00000138448
rs550134690	chr15:78557468	-1.30292	N	N	NA	intronic	.	DNAJA4	ENSG00000140403
rs546977778	chr15:85967445	-1.30292	N	chr15:86294211	NA	intronic	.	AKAP13	ENSG00000170776
rs547693745	chr11:118272083	-1.30292	N	chr11:118747576	NA	ncRNA_intronic	.	ATP5L	ENSG00000167283
rs45481892	chr10:88439094	-1.30292	N	N	3a	intronic	.	LDB3	ENSG00000122367
rs560873711	chr14:73257533	-1.30292	N	chr14:73414316	NA	intronic	.	DPF3	ENSG00000205683
rs183908524	chr12:121126081	-1.30292	N	chr12:121194862	2b	intronic	.	MLEC	ENSG00000110917
rs151165857	chr8:28480860	-1.30292	N	N	4	intergenic	.	.	.
rs138468260	chr6:34725529	-1.30292	N	chr6:34785079	4	intronic	.	SNRPC	ENSG00000124562
rs2520703	chr13:32775401	-1.30292	N	N	7	intronic	.	FRY	ENSG00000073910
rs184903198	chr15:92523731	-1.30292	N	N	7	intronic	.	SLCO3A1	ENSG00000176463
rs629882	chr11:126242697	-1.30292	N	chr11:126024042	6	intronic	.	ST3GAL4	ENSG00000110080
rs143343134	chr12:119614365	-1.30292	N	N	2a	intergenic	.	.	.
rs570532930	chr16:4263415	-1.30292	N	chr16:4476089	NA	intronic	.	SRL	ENSG00000185739
rs34032455	chr3:160822198	-1.30292	N	N	5	intronic	.	B3GALNT1	ENSG00000169255
rs372731987	chr6:43738937	-1.30292	N	chr6:43693094	4	exonic	nonsynonymous	VEGFA	ENSG00000112715
rs187090285	chr11:16955169	-1.30292	N	chr11:16618307	5	intronic	.	PLEKHA7	ENSG00000166689
rs548456078	chr3:69948156	-1.30292	N	N	NA	intronic	.	MITF	ENSG00000187098
rs587721916	chr11:111895607	-1.30292	N	chr11:111543916	NA	UTR5	.	DLAT	ENSG00000150768
rs573474230	chr6:43142210	-1.30292	N	N	NA	intronic	.	SRF	ENSG00000112658
rs563531569	chr10:123887160	-1.30292	N	N	NA	intronic	.	TACC2	ENSG00000138162
rs60785242	chr5:172677991	-1.30292	N	chr5:173075213	7	intergenic	.	.	.
rs538047405	chr4:123703848	-1.30292	N	chr4:123560939	NA	intergenic	.	.	.
rs565151261	chr22:38850545	-1.30292	N	N	NA	intronic	.	KCNJ4	ENSG00000168135
rs140660097	chr2:242580411	-1.30292	N	chr2:242421866	2b	intronic	.	ATG4B	ENSG00000168397
rs370559266	chr20:32030411	-1.30292	N	N	4	intronic	.	SNTA1	ENSG00000101400
rs190284107	chr6:166797536	-1.30292	N	N	2b	intergenic	.	.	.
rs190418419	chr15:40339905	-1.30292	N	N	3a	ncRNA_intronic	.	.	.
rs561463623	chr3:81809243	-1.30292	N	N	NA	intronic	.	GBE1	ENSG00000114480
rs527581393	chr5:66341917	-1.30292	N	N	NA	intronic	.	MAST4	ENSG00000069020
rs568968240	chr15:57975254	-1.30292	N	N	NA	intronic	.	GCOM1	ENSG00000137878
rs576752603	chr9:128522425	-1.30292	N	N	NA	intronic	.	PBX3	ENSG00000167081
rs9333287	chr2:187455278	-1.30292	N	N	2b	intronic	.	ITGAV	ENSG00000138448
rs572169018	chr14:45603704	-1.30292	N	N	NA	UTR5	.	FKBP3	ENSG00000100442
rs568888528	chr2:40684864	-1.30292	N	N	NA	intronic	.	SLC8A1	ENSG00000183023
rs2520708	chr13:32778602	-1.30292	N	N	6	intronic	.	FRY	ENSG00000073910
rs546495381	chr22:44417492	-1.30292	N	chr22:44330031	NA	intronic	.	PARVB	ENSG00000188677
rs117192406	chr3:16978699	-1.30292	N	chr3:16911330	5	intronic	.	PLCL2	ENSG00000154822
rs6783637	chr3:187006419	-1.30292	N	chr3:186629144	5	intronic	.	MASP1	ENSG00000127241
rs546770679	chr12:120975524	-1.30292	N	chr12:121194862	NA	intronic	.	RNF10	ENSG00000022840
rs2520709	chr13:32780048	-1.30292	N	N	4	intronic	.	FRY	ENSG00000073910
rs551493554	chr5:172658855	-1.30292	N	chr5:173075213	NA	downstream	.	.	.
rs142627459	chr4:95382571	-1.30292	N	N	4	intronic	.	PDLIM5	ENSG00000163110
rs556220676	chr9:14196630	-1.30292	N	chr9:14161670	NA	intronic	.	NFIB	ENSG00000147862
rs2347075	chr4:159744468	-1.30292	N	N	5	intronic	.	FNIP2	ENSG00000052795
rs2347074	chr4:159741543	-1.30292	N	N	3a	intronic	.	FNIP2	ENSG00000052795
rs2347077	chr4:159749120	-1.30292	N	N	3a	intronic	.	FNIP2	ENSG00000052795
rs2347076	chr4:159744764	-1.30292	N	N	2b	intronic	.	FNIP2	ENSG00000052795
rs549001209	chr6:140667363	-1.30292	N	N	NA	intergenic	.	.	.
rs530323296	chr5:16536869	-1.30292	N	N	NA	intronic	.	FAM134B	ENSG00000154153
rs576692499	chr8:91012066	-1.30292	N	N	NA	intergenic	.	.	.
rs2879420	chr5:170998791	-1.30292	Y	N	3a	intergenic	.	.	.
rs183847495	chr3:124773028	-1.30292	N	N	5	intronic	.	HEG1	ENSG00000173706
rs560596901	chr8:22857373	-1.30292	N	chr8:22436681	NA	UTR5	.	RHOBTB2	ENSG00000008853
rs550421143	chr15:90642929	-1.30292	N	chr15:90885806	NA	intronic	.	IDH2	ENSG00000182054
rs181325609	chr2:202298224	-1.30292	N	chr2:202112471	4	intronic	.	TRAK2	ENSG00000115993
rs543839297	chr1:26386863	-1.30292	N	chr1:26834960	NA	intronic	.	TRIM63	ENSG00000158022
rs17233373	chr10:62040699	-1.30292	N	N	3a	intronic	.	ANK3	ENSG00000151150
rs529158307	chr9:13786798	-1.30292	N	chr9:13676533	NA	intergenic	.	.	.
rs182848874	chr15:92605063	-1.30292	N	N	7	intronic	.	SLCO3A1	ENSG00000176463
rs587714050	chr1:145453014	-1.30292	N	N	NA	intronic	.	.	.
rs133869	chr22:26152702	-1.30292	N	N	5	intronic	.	MYO18B	ENSG00000133454
rs140207762	chr21:27108851	-1.30292	N	N	3a	intronic	.	GABPA	ENSG00000154727
rs544643714	chr6:105616461	-1.30292	N	N	NA	ncRNA_intronic	.	POPDC3	ENSG00000132429
rs61739499	chr4:123653563	-1.30292	N	chr4:123560939	2b	ncRNA_intronic	.	.	.
rs375367254	chr11:111957439	-1.30292	N	chr11:111543916	3a	exonic	nonsynonymous	TIMM8B	ENSG00000150779
rs187359596	chr14:32937169	-1.30292	N	N	5	intronic	.	AKAP6	ENSG00000151320
rs541986970	chr3:192289736	-1.30292	N	N	NA	intronic	.	FGF12	ENSG00000114279
rs182195899	chr1:232698199	-1.30292	N	N	7	intergenic	.	.	.
rs562604020	chr4:159744551	-1.30292	N	N	NA	intronic	.	FNIP2	ENSG00000052795
rs532994511	chr3:105584415	-1.30292	N	chr3:105934953	NA	intronic	.	CBLB	ENSG00000114423
rs555440771	chr7:44636013	-1.30292	N	chr7:44811223	NA	intergenic	.	.	.
rs752921	chr5:149991853	-1.30292	N	chr5:149875731	5	intronic	.	SYNPO	ENSG00000171992
rs752922	chr5:149992045	-1.30292	N	chr5:149875731	4	intronic	.	SYNPO	ENSG00000171992
rs566599757	chr9:103190944	-1.30292	N	N	NA	intronic	.	MSANTD3	ENSG00000066697
rs182195894	chr8:10190978	-1.30292	N	N	4	intronic	.	MSRA	ENSG00000175806
rs13119888	chr4:186642648	-1.30292	N	N	4	intronic	.	SORBS2	ENSG00000154556
rs138859797	chr5:167361771	-1.30292	N	N	5	intronic	.	TENM2	ENSG00000145934
rs188896631	chr10:112538349	-1.30292	N	N	5	intronic	.	RBM20	ENSG00000203867
rs561118631	chr9:112905198	-1.30292	N	chr9:113338735	NA	intronic	.	AKAP2	ENSG00000241978
rs150387368	chr12:57115760	-1.30292	N	chr12:57493727	4	intronic	.	NACA	ENSG00000196531
rs7679187	chr4:95453258	-1.30292	N	N	5	intronic	.	PDLIM5	ENSG00000163110
rs139997730	chr1:167602338	-1.30292	N	chr1:167600842	5	intronic	.	RCSD1	ENSG00000198771
rs535347677	chr1:237309848	-1.30292	N	N	NA	intronic	.	RYR2	ENSG00000198626
rs573285044	chr19:35631067	-1.30292	N	N	NA	intronic	.	FXYD1	ENSG00000266964
rs78500811	chr6:33676414	-1.30292	N	chr6:33554147	5	intronic	.	UQCC2	ENSG00000137288
rs116908219	chr10:112583294	-1.30292	N	N	2b	exonic	nonsynonymous	RBM20	ENSG00000203867
rs377651351	chr5:167425913	-1.30292	N	N	6	intronic	.	TENM2	ENSG00000145934
rs552300079	chr19:8373529	-1.30292	N	N	NA	upstream	.	.	.
rs531397539	chr8:25793204	-1.30292	N	N	NA	intronic	.	EBF2	ENSG00000221818
rs563116506	chr9:134166238	-1.30292	N	N	NA	intronic	.	PPAPDC3	ENSG00000160539
rs546678628	chr2:98206960	-1.30292	N	chr2:98271575	NA	upstream	.	.	.
rs139498592	chr1:245298121	-1.30292	N	N	7	intergenic	.	.	.
rs183729583	chr8:134569952	-1.30292	N	chr8:134103953	7	intronic	.	ST3GAL1	ENSG00000008513
rs35092254	chr4:156593733	-1.30292	N	chr4:156645513	3a	intronic	.	GUCY1A3	ENSG00000164116
rs149692098	chr7:35453467	-1.30292	N	N	7	intergenic	.	.	.
rs572440505	chr2:241313398	-1.30292	N	chr2:241563739	NA	intergenic	.	.	.
rs140745952	chr18:19776701	-1.30292	N	N	6	intronic	.	GATA6	ENSG00000141448
rs555353645	chr12:657046	-1.30292	N	chr12:711662	NA	intronic	.	B4GALNT3	ENSG00000139044
rs149015447	chr6:82610578	-1.30292	N	chr6:82463478	5	intergenic	.	.	.
rs554694398	chr2:71682713	-1.30292	N	chr2:71677946	NA	intronic	.	DYSF	ENSG00000135636
rs564022767	chr21:35831711	-1.30292	N	chr21:36312347	NA	intronic	.	KCNE1	ENSG00000180509
rs7738226	chr6:44205343	-1.30292	N	chr6:43804571	4	intergenic	.	.	.
rs560149653	chr8:38757330	-1.30292	N	chr8:38804069	NA	intergenic	.	.	.
rs554170452	chr1:170114406	-1.30292	N	chr1:169665632	NA	upstream	.	.	.
rs75620030	chr17:17779824	-1.30292	N	chr17:17707105	5	intronic	.	TOM1L2	ENSG00000175662
rs558084257	chr4:169436972	-1.30292	N	N	NA	intronic	.	PALLD	ENSG00000129116
rs546955811	chr16:46776343	-1.30292	N	N	NA	intronic	.	MYLK3	ENSG00000140795
rs556651181	chr7:16387990	-1.30292	N	N	NA	intronic	.	ISPD	ENSG00000214960
rs78621072	chr3:16939501	-1.30292	N	chr3:16911330	3a	intronic	.	PLCL2	ENSG00000154822
rs560069086	chr1:39514309	-1.30292	N	chr1:39291708	NA	intergenic	.	.	.
rs529099001	chr1:167650686	-1.30292	N	chr1:167600842	NA	intronic	.	RCSD1	ENSG00000198771
rs188918783	chr10:121447152	-1.30292	N	N	2b	intergenic	.	.	.
rs547907745	chr1:237307422	-1.30292	N	N	NA	intronic	.	RYR2	ENSG00000198626
rs570464363	chr1:206864734	-1.30292	N	chr1:206968955	NA	intronic	.	MAPKAPK2	ENSG00000162889
rs567398588	chr13:20726097	-1.30292	N	N	NA	intronic	.	GJA3	ENSG00000121743
rs531257667	chr9:586933	-1.30292	N	chr9:288414	NA	intronic	.	KANK1	ENSG00000107104
rs574711060	chr1:201350022	-1.30292	N	N	NA	UTR3	.	LAD1	ENSG00000159166
rs528499730	chr1:201923846	-1.30292	N	N	NA	upstream	.	.	.
rs141154032	chr3:105601431	-1.30292	N	chr3:105934953	4	intergenic	.	.	.
rs188129023	chr2:74374615	-1.30292	N	chr2:74317747	4	intronic	.	BOLA3	ENSG00000163170
rs547045109	chr18:32656463	-1.30292	N	N	NA	intronic	.	MAPRE2	ENSG00000166974
rs572400708	chr7:44180490	-1.30292	N	N	NA	intronic	.	MYL7	ENSG00000106631
rs531002259	chr1:202379320	-1.30292	N	N	NA	intronic	.	PPP1R12B	ENSG00000077157
rs191363260	chr15:86007049	-1.30292	N	chr15:86294211	3a	intronic	.	AKAP13	ENSG00000170776
rs528254057	chr4:141962409	-1.30292	N	N	NA	intronic	.	RNF150	ENSG00000170153
rs571156294	chr20:25180477	-1.30292	N	chr20:25194611	NA	intronic	.	ENTPD6	ENSG00000197586
rs17413566	chr14:33024452	-1.30292	N	N	7	intronic	.	AKAP6	ENSG00000151320
rs183729991	chr16:4268529	-1.30292	N	chr16:4476089	5	intronic	.	SRL	ENSG00000185739
rs536558504	chr6:26224603	-1.30292	N	N	NA	upstream	.	.	.
rs556681628	chr8:11567431	-1.30292	N	chr8:11836514	NA	intronic	.	GATA4	ENSG00000136574
rs140290226	chr2:135118666	-1.30292	N	chr2:134991024	3a	intronic	.	MGAT5	ENSG00000152127
rs147787653	chr15:86258751	-1.30292	N	chr15:86294211	7	intronic	.	AKAP13	ENSG00000170776
rs550218300	chr1:202402737	-1.30292	N	N	NA	intronic	.	PPP1R12B	ENSG00000077157
rs190773376	chr3:192358452	-1.30292	N	N	6	intronic	.	FGF12	ENSG00000114279
rs186102295	chr8:11583183	-1.30292	N	chr8:11836514	5	intronic	.	GATA4	ENSG00000136574
rs7530473	chr1:167650607	-1.30292	N	chr1:167600842	4	intronic	.	RCSD1	ENSG00000198771
rs112566159	chr17:66495009	-1.30292	N	N	4	intronic	.	.	.
rs550131123	chr6:88032380	-1.30292	N	chr6:87816905	NA	intronic	.	SMIM8	ENSG00000111850
rs553476019	chr4:47812376	-1.30292	N	N	NA	intronic	.	CORIN	ENSG00000145244
rs77966157	chr4:100578623	-1.30292	N	N	5	intergenic	.	.	.
rs185374340	chr8:97307442	-1.30292	N	N	7	exonic	synonymous	PTDSS1	ENSG00000156471
rs537999268	chr2:207323112	-1.30292	N	N	NA	intronic	.	ADAM23	ENSG00000114948
rs7548034	chr1:167621431	-1.30292	N	chr1:167600842	6	intronic	.	RCSD1	ENSG00000198771
rs570136379	chr15:92324746	-1.30292	N	N	NA	intergenic	.	.	.
rs574282952	chr2:201984162	-1.30292	N	chr2:202112471	NA	intronic	.	CFLAR	ENSG00000003402
rs76034096	chr4:169436383	-1.30292	N	N	5	intronic	.	PALLD	ENSG00000129116
rs141472482	chr1:232687849	-1.30292	N	N	7	intergenic	.	.	.
rs539863194	chr5:150020117	-1.30292	N	chr5:149875731	NA	intronic	.	SYNPO	ENSG00000171992
rs556445143	chr4:89207314	-1.30292	N	N	NA	intergenic	.	.	.
rs566188530	chr8:67042871	-1.30292	N	chr8:66910531	NA	intronic	.	TRIM55	ENSG00000147573
rs144271106	chr9:14436564	-1.30292	N	chr9:14161670	5	intergenic	.	.	.
rs200376510	chr6:99842069	-1.30292	N	N	4	UTR5	.	COQ3	ENSG00000132423
rs146717084	chr14:55155481	-1.30292	N	N	7	intronic	.	SAMD4A	ENSG00000020577
rs576313472	chr10:106093384	-1.30292	N	N	NA	splicing	.	ITPRIP	ENSG00000148841
rs184840181	chr3:128101196	-1.30292	N	chr3:128381270	4	intronic	.	EEFSEC	ENSG00000132394
rs138930383	chr3:25511925	-1.30292	N	chr3:25381636	7	intronic	.	RARB	ENSG00000077092
rs527466110	chr2:198861442	-1.30292	N	chr2:198544183	NA	intronic	.	PLCL1	ENSG00000115896
rs147841442	chr15:85998408	-1.30292	N	chr15:86294211	5	intronic	.	AKAP13	ENSG00000170776
rs530438670	chr2:169384079	-1.30292	N	chr2:169707552	NA	intronic	.	CERS6	ENSG00000172292
rs557072266	chr18:33889888	-1.30292	N	N	NA	intronic	.	FHOD3	ENSG00000134775
rs373799169	chr9:103188689	-1.30292	N	N	4	upstream	.	.	.
rs148330939	chr14:94444331	-1.30292	N	chr14:94008080	2b	intergenic	.	.	.
rs73104074	chr12:48524429	-1.30292	N	chr12:48272895	5	intronic	.	PFKM	ENSG00000152556
rs151227903	chr2:201922737	-1.30292	N	chr2:202112471	2b	intronic	.	FAM126B	ENSG00000155744
rs574955173	chr22:32459411	-1.30292	N	N	NA	intronic	.	SLC5A1	ENSG00000100170
rs140971268	chr5:111672073	-1.30292	N	N	6	intronic	.	EPB41L4A	ENSG00000129595
rs57196972	chr3:14166280	-1.30292	N	N	4	UTR5	.	CHCHD4	ENSG00000163528
rs148438822	chr5:149992468	-1.30292	N	chr5:149875731	6	intronic	.	SYNPO	ENSG00000171992
rs117499343	chr13:32836424	-1.30292	N	N	5	intronic	.	FRY	ENSG00000073910
rs561515277	chr1:174173903	-1.30292	N	chr1:174222832	NA	intronic	.	RABGAP1L	ENSG00000152061
rs554666027	chr8:42400003	-1.30292	N	N	NA	intronic	.	SMIM19	ENSG00000176209
rs146760628	chr12:2493498	-1.30292	N	N	5	intronic	.	CACNA1C	ENSG00000151067
rs559169753	chr16:10839460	-1.30292	N	chr16:11229128	NA	intronic	.	NUBP1	ENSG00000103274
rs561414909	chr5:32713651	-1.30292	N	N	NA	intronic	.	NPR3	ENSG00000113389
rs552082582	chr14:65347376	-1.30292	N	chr14:65564703	NA	intergenic	.	.	.
rs111480093	chr15:64264780	-1.30292	N	chr15:64672002	5	intronic	.	DAPK2	ENSG00000035664
rs142645123	chr10:116396766	-1.30292	N	N	6	intronic	.	ABLIM1	ENSG00000099204
rs537177206	chr2:71683850	-1.30292	N	chr2:71677946	NA	intronic	.	DYSF	ENSG00000135636
rs78763690	chr14:55198164	-1.30292	N	N	5	intronic	.	SAMD4A	ENSG00000020577
rs13251522	chr8:38758062	-1.30292	N	chr8:38804069	4	upstream	.	.	.
rs548633721	chr9:92219940	-1.30292	N	N	NA	UTR5	.	GADD45G	ENSG00000130222
rs74495993	chr4:124940840	-1.30292	N	N	5	intergenic	.	.	.
rs529247468	chr4:6786686	-1.30292	N	chr4:6969919	NA	intronic	.	KIAA0232	ENSG00000170871
rs556377406	chr3:188009243	-1.30292	N	chr3:188441161	NA	intronic	.	LPP	ENSG00000145012
rs193016884	chr6:36806908	-1.30292	N	chr6:36353934	4	intronic	.	CPNE5	ENSG00000124772
rs78831446	chr4:41588852	-1.30292	N	chr4:41371698	4	intronic	.	LIMCH1	ENSG00000064042
rs536046906	chr3:37070450	-1.30292	N	N	NA	intronic	.	MLH1	ENSG00000076242
rs548164965	chr10:5931641	-1.30292	N	chr10:6101129	NA	UTR5	.	FBXO18	ENSG00000134452
rs186676961	chr7:32001810	-1.30292	N	N	5	intronic	.	PDE1C	ENSG00000154678
rs561895780	chr3:123131914	-1.30292	N	chr3:123105721	NA	intronic	.	ADCY5	ENSG00000173175
rs567134791	chr3:66554899	-1.30292	N	N	NA	intergenic	.	.	.
rs531066922	chr11:2324184	-1.30292	N	chr11:2320013	NA	exonic	synonymous	TSPAN32	ENSG00000064201
rs78127836	chr18:56211685	-1.30292	N	chr18:56395588	2b	intronic	.	ALPK2	ENSG00000198796
rs542283099	chr19:8006207	-1.30292	N	chr19:7827830	NA	intronic	.	TIMM44	ENSG00000104980
rs560095627	chr5:78810252	-1.30292	N	N	NA	upstream	.	.	.
rs543096916	chr1:226497130	-1.30292	N	chr1:226914734	NA	UTR5	.	LIN9	ENSG00000183814
rs72833606	chr6:17259633	-1.30292	N	N	7	intergenic	.	.	.
rs370643956	chr18:34001405	-1.30292	N	N	5	intronic	.	FHOD3	ENSG00000134775
rs548038094	chr17:73257869	-1.30292	N	chr17:72762646	NA	UTR5	.	GGA3	ENSG00000125447
rs79656928	chr9:112865428	-1.30292	N	chr9:113338735	5	intronic	.	AKAP2	ENSG00000241978
rs59547046	chr12:123998682	-1.30292	N	chr12:124019055	5	intronic	.	RILPL1	ENSG00000188026
rs542918539	chr2:40427928	-1.30292	N	N	NA	ncRNA_intronic	.	SLC8A1	ENSG00000183023
rs528821105	chr2:202295642	-1.30292	N	chr2:202112471	NA	intronic	.	TRAK2	ENSG00000115993
rs115504656	chr2:106012261	-1.30292	N	chr2:106433909	4	intronic	.	FHL2	ENSG00000115641
rs182139035	chr5:175090395	-1.30292	N	N	4	intronic	.	HRH2	ENSG00000113749
rs185910912	chr9:14219351	-1.30292	N	chr9:14161670	7	intronic	.	NFIB	ENSG00000147862
rs544235116	chr9:4739835	-1.30292	N	chr9:4746539	NA	intronic	.	AK3	ENSG00000147853
rs188508264	chr4:186660083	-1.30292	N	N	4	intronic	.	SORBS2	ENSG00000154556
rs185910917	chr10:33748891	-1.30292	N	N	5	intergenic	.	.	.
rs137975278	chr12:96085464	-1.30292	N	N	5	intronic	.	NTN4	ENSG00000074527
rs565498842	chr7:151574576	-1.30292	N	N	NA	ncRNA_intronic	.	.	.
rs558617231	chr9:7798106	-1.30292	N	N	NA	UTR3	.	TMEM261	ENSG00000137038
rs576785219	chr1:6661708	-1.30292	N	N	NA	intronic	.	KLHL21	ENSG00000162413
rs188283710	chr8:11558339	-1.30292	N	chr8:11836514	3a	intronic	.	.	.
rs189609530	chr4:95430474	-1.30292	N	N	5	intronic	.	PDLIM5	ENSG00000163110
rs542929915	chr16:82769762	-1.30292	N	N	NA	intronic	.	CDH13	ENSG00000140945
rs540931965	chr12:117505197	-1.30292	N	N	NA	intronic	.	TESC	ENSG00000088992
rs569226616	chr17:18164084	-1.30292	N	chr17:17707105	NA	intronic	.	MIEF2	ENSG00000177427
rs573044809	chr4:186576245	-1.30292	N	N	NA	intronic	.	SORBS2	ENSG00000154556
rs534765410	chr6:17290792	-1.30292	N	N	NA	intronic	.	RBM24	ENSG00000112183
rs559374071	chr19:48285370	-1.30292	N	N	NA	intronic	.	SEPW1	ENSG00000178980
rs531617341	chr4:41573770	-1.30292	N	chr4:41371698	NA	intronic	.	LIMCH1	ENSG00000064042
rs188514017	chr4:159729039	-1.30292	N	N	3a	intronic	.	FNIP2	ENSG00000052795
rs546571439	chr2:40645300	-1.30292	N	N	NA	intronic	.	SLC8A1	ENSG00000183023
rs541308983	chr12:2498390	-1.30292	N	N	NA	intronic	.	CACNA1C	ENSG00000151067
rs72748889	chr15:85906084	-1.30292	N	chr15:86294211	5	intergenic	.	.	.
rs115371930	chr7:107204821	-1.30292	N	N	4	UTR5	.	COG5	ENSG00000164597
rs769649	chr4:140842587	-1.30292	N	N	5	intronic	.	MAML3	ENSG00000196782
rs534941426	chr5:126335378	-1.30292	N	chr5:126091428	NA	intronic	.	2020-03-03	ENSG00000173926
rs188985192	chr9:112563080	-1.30292	N	chr9:112722330	7	intronic	.	PALM2-AKAP2	ENSG00000157654
rs10744890	chr12:117521180	-1.30292	N	N	5	intronic	.	TESC	ENSG00000088992
rs549755541	chr8:8996030	-1.30292	N	N	NA	UTR3	.	PPP1R3B	ENSG00000173281
rs7178170	chr15:71839249	-1.30292	N	N	5	intronic	.	THSD4	ENSG00000187720
rs545054803	chr2:40708885	-1.30292	N	N	NA	intronic	.	SLC8A1	ENSG00000183023
rs553844998	chr4:37983664	-1.30292	N	chr4:38334531	NA	intronic	.	TBC1D1	ENSG00000065882
rs558629952	chr15:64338703	-1.30292	N	chr15:64672002	NA	upstream	.	.	.
rs73940137	chr18:3195566	-1.30292	N	N	5	intronic	.	MYOM1	ENSG00000101605
rs117652765	chr10:121441352	-1.30292	N	N	4	intergenic	.	.	.
rs193022517	chr15:85407716	-1.30292	N	chr15:85178270	5	exonic	nonsynonymous	ALPK3	ENSG00000136383
rs369879147	chr2:40594735	-1.30292	N	N	7	intronic	.	SLC8A1	ENSG00000183023
rs558953785	chr2:238811283	-1.30292	N	chr2:238873673	NA	intronic	.	RAMP1	ENSG00000132329
rs6466440	chr7:112908788	-1.30292	N	chr7:112782556	3a	intergenic	.	.	.
rs571388728	chr2:238769969	-1.30292	N	chr2:238873673	NA	intronic	.	RAMP1	ENSG00000132329
rs138819315	chr14:23882850	-1.30292	N	chr14:23755598	5	intronic	.	MYH7	ENSG00000092054
rs35361223	chr11:112050057	-1.30292	N	N	4	exonic	nonsynonymous	BCO2	ENSG00000197580
rs192543880	chr8:17646644	-1.30292	N	N	4	intronic	.	MTUS1	ENSG00000129422
rs567145573	chr19:35626074	-1.30292	N	N	NA	UTR5	.	LGI4	ENSG00000153902
rs535176636	chr5:136958863	-1.30292	N	N	NA	intronic	.	KLHL3	ENSG00000146021
rs537233908	chr3:69905950	-1.30292	N	N	NA	intronic	.	MITF	ENSG00000187098
rs532570722	chr6:75953139	-1.30292	N	N	NA	intronic	.	COX7A2	ENSG00000112695
rs537233904	chr18:25758872	-1.30292	N	N	NA	intergenic	.	.	.
rs186427986	chr8:97304650	-1.30292	N	N	7	intronic	.	PTDSS1	ENSG00000156471
rs16910276	chr11:12002507	-1.30292	N	chr11:12133478	4	intronic	.	DKK3	ENSG00000050165
rs139877139	chr18:33904127	-1.30292	N	N	7	intronic	.	FHOD3	ENSG00000134775
rs149854666	chr12:96045968	-1.30292	N	N	6	ncRNA_intronic	.	.	.
rs77135680	chr2:179669578	-1.30292	N	N	2b	intronic	.	TTN	ENSG00000155657
rs558374721	chr12:121010070	-1.30292	N	chr12:121194862	NA	intronic	.	RNF10	ENSG00000022840
rs74044973	chr13:32856607	-1.30292	N	N	5	intronic	.	FRY	ENSG00000073910
rs144289810	chr5:71801600	-1.30292	N	chr5:72112421	4	intronic	.	ZNF366	ENSG00000178175
rs74044974	chr13:32857978	-1.30292	N	N	5	intronic	.	FRY	ENSG00000073910
rs190433771	chr9:97628469	-1.30292	N	N	4	intronic	.	C9orf3	ENSG00000148120
rs573066693	chr2:159902087	-1.30292	N	chr2:160345024	NA	intronic	.	TANC1	ENSG00000115183
rs59308961	chr7:49669681	-1.30292	N	chr7:49989818	7	intergenic	.	.	.
rs530820742	chr7:96747029	-1.30292	N	N	NA	UTR5	.	ACN9	ENSG00000196636
rs144300759	chr1:228555340	-1.30292	N	N	2b	intronic	.	OBSCN	ENSG00000154358
rs566340788	chr2:173987118	-1.30292	N	N	NA	intronic	.	MLTK	ENSG00000091436
rs576513204	chr14:73272249	-1.30292	N	chr14:73414316	NA	intronic	.	DPF3	ENSG00000205683
rs528831971	chr9:14321528	-1.30292	N	chr9:14161670	NA	intronic	.	NFIB	ENSG00000147862
rs139574602	chr7:151430377	-1.30292	N	N	5	intronic	.	PRKAG2	ENSG00000106617
rs6671172	chr1:41229460	-1.30292	N	chr1:41356780	4	intronic	.	NFYC	ENSG00000066136
rs10067021	chr5:221490	-1.30292	N	N	6	intronic	.	SDHA	ENSG00000073578
rs546290500	chr10:112473495	-1.30292	N	N	NA	intronic	.	RBM20	ENSG00000203867
rs181905140	chr10:123901727	-1.30292	N	N	5	intronic	.	TACC2	ENSG00000138162
rs191275841	chr13:30880639	-1.30292	N	chr13:31079184	3a	intronic	.	KATNAL1	ENSG00000102781
rs184571756	chr9:128521976	-1.30292	N	N	4	intronic	.	PBX3	ENSG00000167081
rs12426505	chr12:112442288	-1.30292	N	chr12:112212874	7	intronic	.	TMEM116	ENSG00000198270
rs192238283	chr10:93392767	-1.30292	N	chr10:93650603	4	UTR5	.	PPP1R3C	ENSG00000119938
rs572143830	chr10:33564661	-1.30292	N	N	NA	intronic	.	NRP1	ENSG00000099250
rs572847812	chr5:173314599	-1.30292	N	chr5:173075213	NA	upstream	.	.	.
rs192195795	chr14:105188459	-1.30292	N	chr14:105637156	5	intergenic	.	.	.
rs186686532	chr6:46255678	-1.30292	N	N	5	ncRNA_intronic	.	RCAN2	ENSG00000172348
rs571323247	chr16:82769306	-1.30292	N	N	NA	intronic	.	CDH13	ENSG00000140945
rs537788476	chr9:2583626	-1.30292	N	chr9:2622278	NA	ncRNA_intronic	.	.	.
rs532941456	chr15:35091000	-1.30292	N	N	NA	ncRNA_intronic	.	.	.
rs191757550	chr2:135137040	-1.30292	N	chr2:134991024	4	intronic	.	MGAT5	ENSG00000152127
rs13074010	chr3:179398725	-1.30292	N	N	5	intronic	.	USP13	ENSG00000058056
rs184782437	chr10:69455883	-1.30292	N	chr10:69559409	5	UTR5	.	CTNNA3	ENSG00000183230
rs536995761	chr14:55179621	-1.30292	N	N	NA	intronic	.	SAMD4A	ENSG00000020577
rs560973962	chr11:119241707	-1.30292	N	chr11:118747576	NA	intronic	.	USP2	ENSG00000036672
rs532872700	chr2:103405144	-1.30292	N	chr2:103394709	NA	intronic	.	TMEM182	ENSG00000170417
rs191590739	chr12:19288295	-1.30292	N	N	7	intronic	.	PLEKHA5	ENSG00000052126
rs147541706	chr1:174134480	-1.30292	N	chr1:174222832	5	intronic	.	RABGAP1L	ENSG00000152061
rs547108736	chr7:113143979	-1.30292	N	chr7:112782556	NA	intergenic	.	.	.
rs184782439	chr3:42070371	-1.30292	N	N	7	intergenic	.	.	.
rs558238264	chr5:133747613	-1.30292	N	chr5:133619966	NA	upstream	.	.	.
rs560537534	chr1:64167957	-1.30292	N	N	NA	intergenic	.	.	.
rs548730359	chr6:34760309	-1.30292	N	chr6:34785079	NA	intronic	.	UHRF1BP1	ENSG00000065060
rs570375324	chr5:78985108	-1.30292	N	N	NA	upstream	.	.	.
rs531061472	chr8:22254981	-1.30292	N	chr8:22436681	NA	intronic	.	SLC39A14	ENSG00000104635
rs368859019	chr6:13496330	-1.30292	N	N	6	intergenic	.	.	.
rs201104458	chr22:46739284	-1.30292	N	chr22:46615376	7	intronic	.	TRMU	ENSG00000100416
rs573603703	chr16:4268969	-1.30292	N	chr16:4476089	NA	intronic	.	SRL	ENSG00000185739
rs150622975	chr10:116267219	-1.30292	N	N	4	intronic	.	ABLIM1	ENSG00000099204
rs538499351	chr22:18598630	-1.30292	N	chr22:19058146	NA	intronic	.	TUBA8	ENSG00000183785
rs531279743	chr2:135158345	-1.30292	N	chr2:134991024	NA	intronic	.	MGAT5	ENSG00000152127
rs560757316	chr1:205775595	-1.30292	N	chr1:205676263	NA	intronic	.	SLC41A1	ENSG00000133065
rs556269783	chr4:114595983	-1.30292	N	N	NA	intronic	.	CAMK2D	ENSG00000145349
rs147490572	chr9:116357251	-1.30292	N	chr9:116085822	5	exonic	nonsynonymous	RGS3	ENSG00000138835
rs190177623	chr10:18467038	-1.30292	N	chr10:18266410	7	intronic	.	CACNB2	ENSG00000165995
rs557202826	chr6:145694997	-1.30292	N	N	NA	intergenic	.	.	.
rs181930632	chr6:5090883	-1.30292	N	N	3a	ncRNA_intronic	.	.	.
rs562883615	chr12:120729533	-1.30292	N	chr12:121194862	NA	intergenic	.	.	.
rs143350623	chr5:14728623	-1.30292	N	chr5:14610309	4	intronic	.	ANKH	ENSG00000154122
rs182482915	chr10:112498304	-1.30292	N	N	4	intronic	.	RBM20	ENSG00000203867
rs112118091	chr1:232721737	-1.30292	N	N	7	intergenic	.	.	.
rs181033673	chr6:140666848	-1.30292	N	N	5	intergenic	.	.	.
rs149019888	chr1:206881216	-1.30292	N	chr1:206968955	4	intronic	.	MAPKAPK2	ENSG00000162889
rs527615234	chr10:33501286	-1.30292	N	N	NA	intronic	.	NRP1	ENSG00000099250
rs190990403	chr15:35083085	-1.30292	N	N	5	ncRNA_intronic	.	ACTC1	ENSG00000159251
rs459899	chr5:66192232	-1.30292	Y	N	4	intronic	.	MAST4	ENSG00000069020
rs145021854	chr12:93569298	-1.30292	N	N	5	ncRNA_intronic	.	.	.
rs530010703	chr6:34569841	-1.30292	N	chr6:34785079	NA	intronic	.	C6orf106	ENSG00000196821
rs536033616	chr1:46357003	-1.30292	N	chr1:46513012	NA	intronic	.	MAST2	ENSG00000086015
rs529191645	chr10:21161578	-1.30292	N	N	NA	intronic	.	NEBL	ENSG00000078114
rs564873563	chr5:133708824	-1.30292	N	chr5:133619966	NA	intronic	.	UBE2B	ENSG00000119048
rs115247915	chr7:32059219	-1.30292	N	N	3a	intronic	.	PDE1C	ENSG00000154678
rs570000541	chr14:104606167	-1.30292	N	N	NA	intronic	.	KIF26A	ENSG00000066735
rs200431618	chr3:38539234	-1.30292	N	N	5	exonic	stopgain	EXOG	ENSG00000157036
rs572466617	chr5:128433893	-1.30292	N	chr5:128876340	NA	intronic	.	ISOC1	ENSG00000066583
rs148134167	chr2:198757005	-1.30292	N	chr2:198544183	5	intronic	.	PLCL1	ENSG00000115896
rs377636883	chr3:38558502	-1.30292	N	N	5	intronic	.	EXOG	ENSG00000157036
rs572839684	chr17:65991798	-1.30292	N	chr17:65975385	NA	intergenic	.	.	.
rs531249806	chr20:7999306	-1.30292	N	chr20:8129491	NA	intronic	.	TMX4	ENSG00000125827
rs144435133	chr9:571979	-1.30292	N	chr9:288414	5	intronic	.	KANK1	ENSG00000107104
rs183279100	chr9:112910049	-1.30292	N	chr9:113338735	4	intronic	.	AKAP2	ENSG00000241978
rs573845936	chr10:89577832	-1.30292	N	chr10:89681458	NA	UTR5	.	ATAD1	ENSG00000138138
rs558683309	chr15:44167714	-1.30292	N	chr15:44027885	NA	intronic	.	FRMD5	ENSG00000171877
rs147224806	chr5:41405184	-1.30292	N	N	5	intronic	.	PLCXD3	ENSG00000182836
rs574417965	chr2:101431276	-1.30292	N	chr2:101778319	NA	intergenic	.	.	.
rs564330041	chr15:44178651	-1.30292	N	chr15:44027885	NA	intronic	.	FRMD5	ENSG00000171877
rs148657166	chr12:71004504	-1.30292	N	chr12:70612235	2b	intronic	.	PTPRB	ENSG00000127329
rs545230791	chr12:106679054	-1.30292	N	N	NA	intergenic	.	.	.
rs192049457	chr22:32459913	-1.30292	N	N	5	intronic	.	SLC5A1	ENSG00000100170
rs201752830	chr2:220502338	-1.30292	N	chr2:220049128	5	exonic	synonymous	SLC4A3	ENSG00000114923
rs185392000	chr21:35288430	-1.30292	N	N	3a	upstream	.	.	.
rs77860835	chr7:101668337	-1.30292	N	chr7:101880795	4	intronic	.	CUX1	ENSG00000257923
rs577626493	chr19:3061417	-1.30292	N	chr19:3408665	NA	intronic	.	AES	ENSG00000104964
rs568516684	chr5:16497011	-1.30292	N	N	NA	intronic	.	FAM134B	ENSG00000154153
rs551435837	chr2:33780226	-1.30292	N	N	NA	intronic	.	RASGRP3	ENSG00000152689
rs186056180	chr9:14031235	-1.30292	N	chr9:13676533	4	intergenic	.	.	.
rs531077806	chr12:70015381	-1.30292	N	chr12:69744014	NA	intergenic	.	.	.
rs116009575	chr15:64273383	-1.30292	N	chr15:64672002	6	intronic	.	DAPK2	ENSG00000035664
rs569770829	chr10:121010286	-1.30292	N	N	NA	intronic	.	GRK5	ENSG00000198873
rs531077803	chr3:42077408	-1.30292	N	N	NA	intergenic	.	.	.
rs532427018	chr7:35295678	-1.30292	N	N	NA	intergenic	.	.	.
rs116359060	chr10:3959043	-1.30292	N	N	7	intergenic	.	.	.
rs199520186	chr11:111896361	-1.30292	N	chr11:111543916	4	exonic	synonymous	DLAT	ENSG00000150768
rs73969669	chr2:169484948	-1.30292	N	chr2:169707552	5	intronic	.	CERS6	ENSG00000172292
rs7011581	chr8:9000465	-1.30292	N	N	7	intronic	.	PPP1R3B	ENSG00000173281
rs115977177	chr5:66340335	-1.30292	N	N	5	intronic	.	MAST4	ENSG00000069020
rs557810528	chr11:112822916	-1.30292	N	N	NA	intergenic	.	.	.
rs191524586	chr15:92411672	-1.30292	N	N	6	intronic	.	SLCO3A1	ENSG00000176463
rs542469818	chr14:77425012	-1.30292	N	chr14:77856184	NA	intergenic	.	.	.
rs567796527	chr10:3955937	-1.30292	N	N	NA	intergenic	.	.	.
rs201406969	chr16:46774024	-1.30292	N	N	4	exonic	synonymous	MYLK3	ENSG00000140795
rs544628080	chr3:159582362	-1.30292	N	chr3:159637678	NA	intronic	.	IQCJ-SCHIP1	ENSG00000250588
rs184723129	chr15:85951199	-1.30292	N	chr15:86294211	4	intronic	.	AKAP13	ENSG00000170776
rs190184846	chr17:74678971	-1.30292	N	chr17:74710128	5	intronic	.	MXRA7	ENSG00000182534
rs553730551	chr10:121014605	-1.30292	N	N	NA	intronic	.	GRK5	ENSG00000198873
rs568564302	chr18:33964312	-1.30292	N	N	NA	intronic	.	FHOD3	ENSG00000134775
rs531506751	chr3:194206148	-1.30292	N	chr3:194138782	NA	intergenic	.	.	.
rs377588962	chr10:91254007	-1.30292	N	chr10:91002804	5	intronic	.	SLC16A12	ENSG00000152779
rs187420383	chr5:41527222	-1.30292	N	N	4	intergenic	.	.	.
rs12299952	chr12:57634068	-1.30292	N	chr12:57493727	4	intronic	.	NDUFA4L2	ENSG00000185633
rs7565281	chr2:106136036	-1.30292	N	chr2:106433909	3a	intergenic	.	.	.
rs541245324	chr7:56045452	-1.30292	N	chr7:56068714	NA	intronic	.	GBAS	ENSG00000146729
rs148206790	chr1:216800583	-1.30292	N	N	5	intronic	.	ESRRG	ENSG00000196482
rs539948818	chr7:8272342	-1.30292	N	chr7:8024840	NA	exonic	nonsynonymous	ICA1	ENSG00000003147
rs552011967	chr11:12009702	-1.30292	N	chr11:12133478	NA	intronic	.	DKK3	ENSG00000050165
rs529459442	chr12:6644388	-1.30292	N	chr12:6499533	NA	UTR5	.	GAPDH	ENSG00000111640
rs553674605	chr17:66439969	-1.30292	N	chr17:65975385	NA	intronic	.	WIPI1	ENSG00000070540
rs187007263	chr15:89630481	-1.30292	N	N	5	upstream	.	.	.
rs542600350	chr1:100140938	-1.30292	N	N	NA	intronic	.	PALMD	ENSG00000099260
rs562020066	chr4:106394002	-1.30292	N	chr4:106042692	NA	intronic	.	PPA2	ENSG00000138777
rs549219265	chr9:38066682	-1.30292	N	chr9:38196117	NA	intronic	.	SHB	ENSG00000107338
rs146566616	chr13:24149161	-1.30292	N	N	4	intronic	.	TNFRSF19	ENSG00000127863
rs141198397	chr15:85362058	-1.30292	N	chr15:85178270	4	intronic	.	ALPK3	ENSG00000136383
rs182875846	chr2:159991820	-1.30292	N	chr2:160345024	3a	intronic	.	TANC1	ENSG00000115183
rs142123885	chr9:71308111	-1.30292	N	N	7	intergenic	.	.	.
rs577649272	chr5:138004199	-1.30292	N	chr5:137664945	NA	intergenic	.	.	.
rs190189741	chr6:36804851	-1.30292	N	chr6:36353934	5	intronic	.	CPNE5	ENSG00000124772
rs148186859	chr7:101557276	-1.30292	N	chr7:101880795	4	intronic	.	CUX1	ENSG00000257923
rs544557751	chr9:546830	-1.30292	N	chr9:288414	NA	intronic	.	KANK1	ENSG00000107104
rs184611038	chr2:169500744	-1.30292	N	chr2:169707552	5	intronic	.	CERS6	ENSG00000172292
rs552807264	chr10:112466808	-1.30292	N	chr10:111969919	NA	intronic	.	RBM20	ENSG00000203867
rs139297763	chr13:41344284	-1.30292	N	chr13:41688401	4	intronic	.	MRPS31	ENSG00000102738
rs146596825	chr13:29959214	-1.30292	N	N	4	intronic	.	MTUS2	ENSG00000132938
rs184119440	chr4:23864780	-1.30292	N	N	5	intronic	.	PPARGC1A	ENSG00000109819
rs548470602	chr3:178436767	-1.30292	N	N	NA	ncRNA_intronic	.	KCNMB2	ENSG00000197584
rs565662018	chr4:186580140	-1.30292	N	N	NA	intronic	.	SORBS2	ENSG00000154556
rs548626182	chr5:150603256	-1.30292	N	chr5:150567017	NA	intronic	.	CCDC69	ENSG00000198624
rs77787164	chr9:37922052	-1.30292	N	chr9:38196117	5	intronic	.	SHB	ENSG00000107338
rs544938917	chr2:135118633	-1.30292	N	chr2:134991024	NA	intronic	.	MGAT5	ENSG00000152127
rs570624528	chr15:71970046	-1.30292	N	N	NA	intronic	.	THSD4	ENSG00000187720
rs187771799	chr1:237207541	-1.30292	N	N	5	intronic	.	RYR2	ENSG00000198626
rs561070532	chr14:55143783	-1.30292	N	N	NA	intronic	.	SAMD4A	ENSG00000020577
rs555708015	chr5:138264552	-1.30292	N	N	NA	intronic	.	CTNNA1	ENSG00000044115
rs186792014	chr2:33824490	-1.30292	N	N	2b	upstream	.	.	.
rs189398115	chr9:590293	-1.30292	N	chr9:288414	5	intronic	.	KANK1	ENSG00000107104
rs142085796	chr12:94199421	-1.30292	N	chr12:94536803	5	intronic	.	CRADD	ENSG00000169372
rs558908124	chr4:47817234	-1.30292	N	N	NA	intronic	.	CORIN	ENSG00000145244
rs35417383	chr9:112628124	-1.30292	N	chr9:112722330	6	intronic	.	PALM2-AKAP2	ENSG00000157654
rs576076999	chr11:16841581	-1.30292	N	chr11:16618307	NA	intronic	.	PLEKHA7	ENSG00000166689
rs538792229	chr3:187683428	-1.30292	N	chr3:187652724	NA	intergenic	.	.	.
rs148244906	chr2:40458427	-1.30292	N	N	5	ncRNA_intronic	.	SLC8A1	ENSG00000183023
rs183228631	chr4:152702254	-1.30292	N	chr4:152342190	5	intergenic	.	.	.
rs537121829	chr16:46765272	-1.30292	N	N	NA	intronic	.	MYLK3	ENSG00000140795
rs542044387	chr17:13973916	-1.30292	N	N	NA	intronic	.	COX10	ENSG00000006695
rs115708574	chr5:149998500	-1.30292	N	chr5:149875731	4	intronic	.	SYNPO	ENSG00000171992
rs544883203	chr18:47338804	-1.30292	N	N	NA	intronic	.	ACAA2	ENSG00000167315
rs147950792	chr6:36818601	-1.30292	N	chr6:36353934	7	intergenic	.	.	.
rs551478612	chr2:110967339	-1.30292	N	N	NA	intergenic	.	.	.
rs552133834	chr12:68043912	-1.30292	N	N	NA	intronic	.	DYRK2	ENSG00000127334
rs564690118	chr8:134507865	-1.30292	N	chr8:134103953	NA	intronic	.	ST3GAL1	ENSG00000008513
rs557306461	chr14:55254344	-1.30292	N	chr14:55744810	NA	intronic	.	SAMD4A	ENSG00000020577
rs148878374	chr6:32147412	-1.30292	N	N	7	ncRNA_intronic	.	RNF5	ENSG00000204308
rs547259224	chr22:34312126	-1.30292	N	N	NA	intronic	.	LARGE	ENSG00000133424
rs113500467	chr2:169439551	-1.30292	N	chr2:169707552	6	intronic	.	CERS6	ENSG00000172292
rs547162889	chr3:27387950	-1.30292	N	chr3:27371843	NA	intronic	.	NEK10	ENSG00000163491
rs548940883	chr3:119051338	-1.30292	N	N	NA	intronic	.	ARHGAP31	ENSG00000031081
rs184580991	chr1:167654085	-1.30292	N	chr1:167600842	7	intronic	.	RCSD1	ENSG00000198771
rs77800701	chr6:46420226	-1.30292	N	chr6:46885844	5	intronic	.	RCAN2	ENSG00000172348
rs138163697	chr16:83935297	-1.30292	N	N	5	intronic	.	MLYCD	ENSG00000103150
rs572149203	chr8:97246247	-1.30292	N	N	NA	intronic	.	UQCRB	ENSG00000156467
rs556367125	chr4:174910570	-1.30292	N	N	NA	intergenic	.	.	.
rs138746964	chr17:66951575	-1.30292	N	N	2b	upstream	.	.	.
rs138400701	chr1:201347267	-1.30292	N	N	4	upstream	.	.	.
rs200733968	chr16:30081006	-1.30292	N	chr16:30471109	4	intronic	.	ALDOA	ENSG00000149925
rs568054830	chr15:83472500	-1.30292	N	N	NA	intronic	.	FSD2	ENSG00000186628
rs568250372	chr4:23870280	-1.30292	N	N	NA	intronic	.	PPARGC1A	ENSG00000109819
rs12634565	chr3:14273744	-1.30292	N	N	2a	intergenic	.	.	.
rs568230643	chr5:172656544	-1.30292	N	chr5:173075213	NA	intergenic	.	.	.
rs182194135	chr11:114311030	-1.30292	N	chr11:113984489	2b	intronic	.	REXO2	ENSG00000076043
rs181361388	chr12:96153277	-1.30292	N	N	6	intronic	.	NTN4	ENSG00000074527
rs148585795	chr17:76972799	-1.30292	N	N	5	intronic	.	LGALS3BP	ENSG00000108679
rs554115557	chr6:118835977	-1.30292	N	N	NA	intronic	.	CEP85L	ENSG00000111860
rs557862522	chr16:82771429	-1.30292	N	N	NA	intronic	.	CDH13	ENSG00000140945
rs191277926	chr15:63343639	-1.30292	N	chr15:63791228	2b	intronic	.	TPM1	ENSG00000140416
rs148738619	chr4:156588088	-1.30292	N	chr4:156645513	4	UTR5	.	GUCY1A3	ENSG00000164116
rs368782301	chr2:40599103	-1.30292	N	N	3a	intronic	.	SLC8A1	ENSG00000183023
rs7520260	chr1:116308974	-1.30292	N	N	7	intronic	.	CASQ2	ENSG00000118729
rs180862003	chr2:202297040	-1.30292	N	chr2:202112471	4	intronic	.	TRAK2	ENSG00000115993
rs547869276	chr5:150023819	-1.30292	N	chr5:149875731	NA	intronic	.	SYNPO	ENSG00000171992
rs572958848	chr18:19769570	-1.30292	N	N	NA	intronic	.	GATA6	ENSG00000141448
rs144925622	chr14:55040889	-1.30292	N	N	5	intronic	.	SAMD4A	ENSG00000020577
rs150311584	chr14:33172518	-1.30292	N	N	5	intronic	.	AKAP6	ENSG00000151320
rs142091562	chr10:112544319	-1.30292	N	N	5	intronic	.	RBM20	ENSG00000203867
rs570438660	chr10:91192286	-1.30292	N	chr10:91002804	NA	UTR3	.	SLC16A12	ENSG00000152779
rs555407969	chr18:25755683	-1.30292	N	N	NA	intronic	.	CDH2	ENSG00000170558
rs571795610	chr9:13266845	-1.30292	N	chr9:13676533	NA	intronic	.	MPDZ	ENSG00000107186
rs552410398	chr12:124004989	-1.30292	N	chr12:124019055	NA	intronic	.	RILPL1	ENSG00000188026
rs184278769	chr7:113144665	-1.30292	N	chr7:112782556	7	intergenic	.	.	.
rs200635544	chr8:19572265	-1.30292	N	chr8:19871320	6	intergenic	.	.	.
rs116343429	chr1:167650057	-1.30292	N	chr1:167600842	7	intronic	.	RCSD1	ENSG00000198771
rs554515519	chr10:78189637	-1.30292	N	N	NA	intronic	.	C10orf11	ENSG00000148655
rs117872643	chr6:45958001	-1.30292	N	chr6:45569863	5	intronic	.	CLIC5	ENSG00000112782
rs116550595	chr10:18633789	-1.30292	N	chr10:18266410	7	intronic	.	CACNB2	ENSG00000165995
rs10183669	chr2:159991148	-1.30292	N	chr2:160345024	7	intronic	.	TANC1	ENSG00000115183
rs117605058	chr8:11547349	-1.30292	N	chr8:11836514	3a	intronic	.	.	.
rs531190386	chr5:14727034	-1.30292	N	chr5:14610309	NA	intronic	.	ANKH	ENSG00000154122
rs189203677	chr4:95410413	-1.30292	N	N	3a	intronic	.	PDLIM5	ENSG00000163110
rs566230311	chr22:46543616	-1.30292	N	chr22:46615376	NA	intergenic	.	.	.
rs375083358	chr4:122319690	-1.30292	N	N	6	intergenic	.	.	.
rs192856814	chr20:36712798	-1.30292	N	chr20:36895860	4	intronic	.	RPRD1B	ENSG00000101413
rs565188872	chr6:2971959	-1.30292	N	N	NA	UTR5	.	SERPINB6	ENSG00000124570
rs16920619	chr9:590735	-1.30292	N	chr9:288414	6	intronic	.	KANK1	ENSG00000107104
rs28588583	chr8:131541227	-1.30292	N	N	4	intergenic	.	.	.
rs571409536	chr9:694844	-1.30292	N	chr9:288414	NA	intronic	.	KANK1	ENSG00000107104
rs201617528	chr3:25542782	-1.30292	N	chr3:25381636	7	exonic	nonsynonymous	RARB	ENSG00000077092
rs7141374	chr14:33077087	-1.30292	N	N	5	intronic	.	AKAP6	ENSG00000151320
rs139585139	chr14:104292703	-1.30292	N	chr14:103898525	5	intronic	.	PPP1R13B	ENSG00000088808
rs566893285	chr7:150667204	-1.30292	N	chr7:150278589	NA	intronic	.	KCNH2	ENSG00000055118
rs563143807	chr16:46765118	-1.30292	N	N	NA	intronic	.	MYLK3	ENSG00000140795
rs527986746	chr3:52485173	-1.30292	N	chr3:52873984	NA	UTR3	.	TNNC1	ENSG00000114854
rs532586039	chr10:73975675	-1.30292	N	chr10:73520632	NA	UTR5	.	ASCC1	ENSG00000138303
rs188444219	chr2:159811124	-1.30292	N	N	4	intergenic	.	.	.
rs150936419	chr6:129455166	-1.30292	N	N	5	intronic	.	LAMA2	ENSG00000196569
rs190497671	chr3:138092081	-1.30292	N	N	5	intronic	.	MRAS	ENSG00000158186
rs371914000	chr5:139624009	-1.30292	N	N	4	downstream	.	.	.
rs188005980	chr12:48540787	-1.30292	N	chr12:48272895	7	downstream	.	.	.
rs73221939	chr13:75990094	-1.30292	N	N	2b	intronic	.	TBC1D4	ENSG00000136111
rs528619388	chr12:2082473	-1.30292	N	N	NA	intronic	.	DCP1B	ENSG00000151065
rs35185280	chr8:11543849	-1.30292	N	chr8:11836514	6	intronic	.	.	.
rs548415214	chr9:112542170	-1.30292	N	chr9:112722330	NA	intronic	.	PALM2	ENSG00000243444
rs79365585	chr8:134418440	-1.30292	N	chr8:134103953	7	intergenic	.	.	.
rs564711915	chr22:46979563	-1.30292	N	chr22:46615376	NA	intergenic	.	.	.
rs527447682	chr9:97674928	-1.30292	N	N	NA	intronic	.	C9orf3	ENSG00000148120
rs7240020	chr18:19778928	-1.30292	N	N	5	intronic	.	GATA6	ENSG00000141448
rs566855149	chr17:65991321	-1.30292	N	chr17:65975385	NA	intergenic	.	.	.
rs574072443	chr19:17418438	-1.30292	N	chr19:17650608	NA	downstream	.	.	.
rs540745850	chr12:32970783	-1.30292	N	N	NA	intronic	.	PKP2	ENSG00000057294
rs192130071	chr18:56224440	-1.30292	N	chr18:56395588	4	intronic	.	ALPK2	ENSG00000198796
rs143443954	chr7:16684865	-1.30292	N	chr7:17015156	3a	intronic	.	ANKMY2	ENSG00000106524
rs115585106	chr3:156820068	-1.30292	N	N	5	ncRNA_intronic	.	.	.
rs560779134	chr5:173331191	-1.30292	N	chr5:173075213	NA	intronic	.	CPEB4	ENSG00000113742
rs184609627	chr4:84546756	-1.30292	N	chr4:84159219	6	intergenic	.	.	.
rs539569635	chr3:98452327	-1.30292	N	chr3:98428155	NA	intronic	.	ST3GAL6	ENSG00000064225
rs542950626	chr12:32969414	-1.30292	N	N	NA	intronic	.	PKP2	ENSG00000057294
rs113609406	chr17:48189315	-1.30292	N	N	4	UTR3	.	PDK2	ENSG00000005882
rs561337747	chr8:66752598	-1.30292	N	chr8:66910531	NA	intronic	.	PDE7A	ENSG00000205268
rs554739462	chr16:66960972	-1.30292	N	chr16:67377216	NA	intergenic	.	.	.
rs553545092	chr22:33995740	-1.30292	N	N	NA	intronic	.	LARGE	ENSG00000133424
rs537495327	chr1:78360151	-1.30292	N	N	NA	intronic	.	NEXN	ENSG00000162614
rs141294725	chr2:40458573	-1.30292	N	N	7	ncRNA_intronic	.	SLC8A1	ENSG00000183023
rs149800277	chr4:141948112	-1.30292	N	N	7	intronic	.	RNF150	ENSG00000170153
rs114786628	chr14:55160539	-1.30292	N	N	7	intronic	.	SAMD4A	ENSG00000020577
rs532983104	chr19:56122743	-1.30292	N	N	NA	intergenic	.	ZNF865	ENSG00000261221
rs7174323	chr15:86049719	-1.30292	N	chr15:86294211	5	intronic	.	AKAP13	ENSG00000170776
rs143480472	chr12:68051941	-1.30292	N	N	7	exonic	synonymous	DYRK2	ENSG00000127334
rs540803482	chr15:85956025	-1.30292	N	chr15:86294211	NA	intronic	.	AKAP13	ENSG00000170776
rs142458228	chr2:135136432	-1.30292	N	chr2:134991024	6	intronic	.	MGAT5	ENSG00000152127
rs568410386	chr10:11785372	-1.30292	N	N	NA	intronic	.	ECHDC3	ENSG00000134463
rs553453156	chr13:24152931	-1.30292	N	N	NA	intronic	.	TNFRSF19	ENSG00000127863
rs535926080	chr18:56258542	-1.30292	N	chr18:56395588	NA	intronic	.	ALPK2	ENSG00000198796
rs145255575	chr22:36806212	-1.30292	N	chr22:36545826	2b	intergenic	.	.	.
rs139908236	chr10:33561563	-1.30292	N	N	4	intronic	.	NRP1	ENSG00000099250
rs567420397	chr1:205884925	-1.30292	N	chr1:205676263	NA	intronic	.	SLC26A9	ENSG00000174502
rs553382140	chr2:101879004	-1.30292	N	chr2:102315933	NA	exonic	nonsynonymous	CNOT11	ENSG00000158435
rs564983534	chr12:3326673	-1.30292	N	chr12:3020644	NA	intronic	.	TSPAN9	ENSG00000011105
rs368781453	chr16:75149270	-1.30292	N	chr16:75017513	5	intronic	.	LDHD	ENSG00000166816
rs186756935	chr3:123111103	-1.30292	N	chr3:123105721	5	intronic	.	ADCY5	ENSG00000173175
rs185832473	chr4:123621532	-1.30292	N	chr4:123560939	4	intergenic	.	.	.
rs2925649	chr15:72511677	-1.30292	N	N	5	intronic	.	PKM	ENSG00000067225
rs558702936	chr12:19339114	-1.30292	N	N	NA	intronic	.	PLEKHA5	ENSG00000052126
rs560329218	chr18:32558108	-1.30292	N	N	NA	intronic	.	MAPRE2	ENSG00000166974
rs182980959	chr12:4401997	-1.30292	N	chr12:4334295	3a	intronic	.	CCND2	ENSG00000118971
rs578226400	chr1:116291061	-1.30292	N	N	NA	intronic	.	CASQ2	ENSG00000118729
rs789000	chr10:21122976	-1.30292	N	N	6	intronic	.	NEBL	ENSG00000078114
rs149329594	chr20:33573369	-1.30292	N	N	5	intronic	.	MYH7B	ENSG00000078814
rs11160255	chr14:96003069	-1.30292	N	N	4	intronic	.	GLRX5	ENSG00000182512
rs542307648	chr2:62282648	-1.30292	N	N	NA	intronic	.	COMMD1	ENSG00000173163
rs541458179	chr3:159322033	-1.30292	N	chr3:159637678	NA	intronic	.	IQCJ-SCHIP1	ENSG00000250588
rs569695692	chr6:17962109	-1.30292	N	N	NA	intronic	.	KIF13A	ENSG00000137177
rs555855137	chr12:49959158	-1.30292	N	N	NA	intronic	.	MCRS1	ENSG00000187778
rs183419981	chr4:174444630	-1.30292	N	N	4	intergenic	.	.	.
rs560742687	chr2:238816136	-1.30292	N	chr2:238873673	NA	intronic	.	RAMP1	ENSG00000132329
rs547910491	chr10:18550076	-1.30292	N	chr10:18266410	NA	UTR5	.	CACNB2	ENSG00000165995
rs181340789	chr2:179729638	-1.30292	N	N	7	intronic	.	CCDC141	ENSG00000163492
rs6470169	chr8:124667158	-1.30292	N	N	5	intergenic	.	.	.
rs560742680	chr3:167808033	-1.30292	N	N	NA	intronic	.	GOLIM4	ENSG00000173905
rs146559531	chr18:25758816	-1.30292	N	N	5	intergenic	.	.	.
rs6470164	chr8:124642671	-1.30292	N	N	4	intergenic	.	.	.
rs145167953	chr1:206870044	-1.30292	N	chr1:206968955	7	intronic	.	MAPKAPK2	ENSG00000162889
rs6470166	chr8:124654778	-1.30292	N	N	7	intergenic	.	.	.
rs529304130	chr10:3134991	-1.30292	N	N	NA	intronic	.	PFKP	ENSG00000067057
rs111640672	chr12:2635300	-1.30292	N	chr12:3020644	6	intronic	.	CACNA1C	ENSG00000151067
rs187050333	chr4:76999337	-1.30292	N	N	6	intronic	.	ART3	ENSG00000156219
rs543998960	chr3:17082772	-1.30292	N	chr3:16911330	NA	intronic	.	PLCL2	ENSG00000154822
rs527309920	chr2:60637693	-1.30292	N	N	NA	intergenic	.	.	.
rs73137316	chr3:16814257	-1.30292	N	chr3:16911330	5	intergenic	.	.	.
rs2127519	chr3:187897954	-1.30292	N	chr3:187652724	7	ncRNA_exonic	.	.	.
rs188016771	chr7:75937025	-1.30292	N	chr7:75460571	2b	intergenic	.	.	.
rs542920927	chr10:92679564	-1.30292	N	N	NA	intronic	.	ANKRD1	ENSG00000148677
rs73137313	chr3:16811885	-1.30292	N	chr3:16911330	4	intergenic	.	.	.
rs547558509	chr12:110717903	-1.30292	N	chr12:111133088	NA	intergenic	.	.	.
rs142079702	chr18:19780747	-1.30292	N	N	5	exonic	synonymous	GATA6	ENSG00000141448
rs185665259	chr12:54071682	-1.30292	N	chr12:54387947	5	intergenic	.	.	.
rs558987171	chr5:41433984	-1.30292	N	N	NA	intronic	.	PLCXD3	ENSG00000182836
rs545008609	chr6:55954155	-1.30292	N	N	NA	intronic	.	COL21A1	ENSG00000124749
rs573117522	chr3:192330021	-1.30292	N	N	NA	intronic	.	FGF12	ENSG00000114279
rs547145394	chr5:73982445	-1.30292	N	N	NA	intronic	.	HEXB	ENSG00000049860
rs556511011	chr12:114834044	-1.30292	N	N	NA	intronic	.	TBX5	ENSG00000089225
rs549033358	chr9:38025781	-1.30292	N	chr9:38196117	NA	intronic	.	SHB	ENSG00000107338
rs533427110	chr11:63744932	-1.30292	N	chr11:63974995	NA	downstream	.	.	.
rs557711559	chr11:16841563	-1.30292	N	chr11:16618307	NA	intronic	.	PLEKHA7	ENSG00000166689
rs79612292	chr12:3180441	-1.30292	N	chr12:3020644	2b	intergenic	.	.	.
rs537795959	chr15:99999549	-1.30292	N	N	NA	intergenic	.	.	.
rs144538290	chr13:24147529	-1.30292	N	N	7	intronic	.	TNFRSF19	ENSG00000127863
rs148003993	chr10:18649955	-1.30292	N	chr10:18266410	5	intronic	.	CACNB2	ENSG00000165995
rs139881828	chr4:95374380	-1.30292	N	N	4	intronic	.	PDLIM5	ENSG00000163110
rs532030584	chr19:42496922	-1.30292	N	chr19:42767593	NA	intronic	.	ATP1A3	ENSG00000105409
rs567846884	chr15:71889709	-1.30292	N	N	NA	intronic	.	THSD4	ENSG00000187720
rs77483584	chr8:125407542	-1.30292	N	N	5	intergenic	.	.	.
rs567178612	chr19:1512281	-1.30292	N	chr19:1132637	NA	intronic	.	ADAMTSL5	ENSG00000185761
rs62334755	chr4:186549732	-1.30292	N	N	7	intronic	.	SORBS2	ENSG00000154556
rs62334754	chr4:186549644	-1.30292	N	N	7	intronic	.	SORBS2	ENSG00000154556
rs114773762	chr2:207307927	-1.30292	N	N	2b	upstream	.	.	.
rs62334756	chr4:186549826	-1.30292	N	N	7	intronic	.	SORBS2	ENSG00000154556
rs62334751	chr4:186548951	-1.30292	N	N	6	intronic	.	SORBS2	ENSG00000154556
rs62334750	chr4:186548833	-1.30292	N	N	6	intronic	.	SORBS2	ENSG00000154556
rs62334753	chr4:186549075	-1.30292	N	N	7	intronic	.	SORBS2	ENSG00000154556
rs62334752	chr4:186549051	-1.30292	N	N	6	intronic	.	SORBS2	ENSG00000154556
rs560108338	chr5:167125661	-1.30292	N	N	NA	intronic	.	TENM2	ENSG00000145934
rs76857487	chr8:17943432	-1.30292	N	N	6	ncRNA_intronic	.	.	.
rs10105442	chr8:22226081	-1.30292	N	chr8:22436681	5	intronic	.	SLC39A14	ENSG00000104635
rs191568913	chr1:198135448	-1.30292	N	chr1:197814823	4	intronic	.	NEK7	ENSG00000151414
rs150899908	chr9:139743917	-1.30292	N	chr9:139934107	4	exonic	nonsynonymous	PHPT1	ENSG00000054148
rs114560544	chr7:140714650	-1.30292	N	N	4	intronic	.	MRPS33	ENSG00000090263
rs117272345	chr16:74331874	-1.30292	N	chr16:74597758	6	intronic	.	PSMD7	ENSG00000103035
rs367951462	chr11:16898631	-1.30292	N	chr11:16618307	4	intronic	.	PLEKHA7	ENSG00000166689
rs530511539	chr4:83956751	-1.30292	N	chr4:83903895	NA	intronic	.	COPS4	ENSG00000138663
rs145144463	chr10:121111850	-1.30292	N	N	3a	intronic	.	GRK5	ENSG00000198873
rs149506816	chr9:7800093	-1.30292	N	N	4	upstream	.	.	.
rs534495469	chr4:141862426	-1.30292	N	N	NA	intronic	.	RNF150	ENSG00000170153
rs16953467	chr15:63347997	-1.30292	N	chr15:63791228	5	intronic	.	TPM1	ENSG00000140416
rs111351015	chr1:237413555	-1.30292	N	N	5	intronic	.	RYR2	ENSG00000198626
rs555821165	chr12:123994806	-1.30292	N	chr12:124019055	NA	intronic	.	RILPL1	ENSG00000188026
rs562319754	chr13:30010292	-1.30292	N	N	NA	intronic	.	MTUS2	ENSG00000132938
rs181919537	chr3:123053053	-1.30292	N	chr3:123105721	5	intronic	.	ADCY5	ENSG00000173175
rs527948981	chr2:86423506	-1.30292	N	N	NA	upstream	.	.	.
rs554247545	chr8:11581413	-1.30292	N	chr8:11836514	NA	intronic	.	GATA4	ENSG00000136574
rs548775342	chr9:97772908	-1.30292	N	chr9:98243868	NA	intronic	.	C9orf3	ENSG00000148120
rs141877510	chr4:23818696	-1.30292	N	N	7	intronic	.	PPARGC1A	ENSG00000109819
rs556747887	chr3:188042650	-1.30292	N	chr3:188441161	NA	intronic	.	LPP	ENSG00000145012
rs544086725	chr1:228556587	-1.30292	N	N	NA	exonic	synonymous	OBSCN	ENSG00000154358
rs561739859	chr17:66466202	-1.30292	N	chr17:65975385	NA	intronic	.	.	.
rs535795108	chr8:94814870	-1.30292	N	N	NA	intronic	.	TMEM67	ENSG00000164953
rs7002290	chr8:17934269	-1.30292	N	N	7	intronic	.	ASAH1	ENSG00000104763
rs555817308	chr3:42122928	-1.30292	N	N	NA	intergenic	.	.	.
rs3121491	chr10:115421996	-1.30292	N	chr10:115719472	6	intronic	.	NRAP	ENSG00000197893
rs139953839	chr6:150512129	-1.30292	N	chr6:150373194	3a	intronic	.	PPP1R14C	ENSG00000198729
rs183335448	chr10:93371586	-1.30292	N	chr10:93650603	7	upstream	.	.	.
rs111963044	chr10:61946952	-1.30292	N	N	7	intronic	.	ANK3	ENSG00000151150
rs544484952	chr3:66541093	-1.30292	N	N	NA	intronic	.	LRIG1	ENSG00000144749
rs533372274	chr6:45968886	-1.30292	N	chr6:45569863	NA	intronic	.	CLIC5	ENSG00000112782
rs17013129	chr2:33710289	-1.30292	N	N	4	intronic	.	RASGRP3	ENSG00000152689
rs576512358	chr2:40781723	-1.30292	N	N	NA	intergenic	.	.	.
rs528966718	chr9:101727643	-1.30292	N	N	NA	intronic	.	COL15A1	ENSG00000204291
rs17013123	chr2:33709443	-1.30292	N	N	2a	intronic	.	RASGRP3	ENSG00000152689
rs116568934	chr7:150671487	-1.30292	N	chr7:150278589	4	intronic	.	KCNH2	ENSG00000055118
rs17013126	chr2:33709961	-1.30292	N	N	4	intronic	.	RASGRP3	ENSG00000152689
rs3923068	chr6:139611619	-1.30292	N	N	3a	intronic	.	TXLNB	ENSG00000164440
rs34595150	chr4:140223407	-1.30292	Y	N	4	intronic	.	NAA15	ENSG00000164134
rs113377526	chr8:94806264	-1.30292	N	N	7	intronic	.	TMEM67	ENSG00000164953
rs554899822	chr1:231378383	-1.30292	N	N	NA	intronic	.	GNPAT	ENSG00000116906
rs538526598	chr3:17097642	-1.30292	N	chr3:16911330	NA	intronic	.	PLCL2	ENSG00000154822
rs12899673	chr15:92561644	-1.30292	N	N	5	intronic	.	SLCO3A1	ENSG00000176463
rs574557895	chr1:16347469	-1.30292	N	N	NA	intergenic	.	.	.
rs587698020	chr1:145451582	-1.30292	N	N	NA	intronic	.	.	.
rs1968891	chr3:123130875	-1.30292	N	chr3:123105721	4	intronic	.	ADCY5	ENSG00000173175
rs536568357	chr7:158657885	-1.30292	N	N	NA	intronic	.	WDR60	ENSG00000126870
rs560991956	chr6:13019736	-1.30292	N	N	NA	intronic	.	.	.
rs533136860	chr1:232733156	-1.30292	N	N	NA	intergenic	.	.	.
rs139851325	chr1:120168486	-1.30292	N	N	5	intronic	.	ZNF697	ENSG00000143067
rs80249389	chr3:192208502	-1.30292	N	N	6	intronic	.	FGF12	ENSG00000114279
rs576040223	chr9:101839282	-1.30292	N	N	NA	intergenic	.	.	.
rs114864199	chr2:229041000	-1.30292	N	N	6	intronic	.	SPHKAP	ENSG00000153820
rs560702485	chr5:156982463	-1.30292	N	chr5:156655015	NA	intronic	.	ADAM19	ENSG00000135074
rs13262811	chr8:142425325	-1.30292	N	chr8:142329460	4	intergenic	.	PTP4A3	ENSG00000184489
rs58142335	chr7:75935428	-1.30292	N	chr7:75460571	4	intergenic	.	.	.
rs375262609	chr3:48647027	-1.30292	N	chr3:48388170	4	exonic	synonymous	UQCRC1	ENSG00000010256
rs528590497	chr10:18768754	-1.30292	N	N	NA	intronic	.	CACNB2	ENSG00000165995
rs534425677	chr9:97783028	-1.30292	N	chr9:98243868	NA	intronic	.	C9orf3	ENSG00000148120
rs116815557	chr2:3524231	-1.30292	N	N	5	upstream	.	.	.
rs140492202	chr12:19334602	-1.30292	N	N	5	intronic	.	PLEKHA5	ENSG00000052126
rs576347778	chr14:55209823	-1.30292	N	N	NA	intronic	.	SAMD4A	ENSG00000020577
rs112801182	chr20:25176517	-1.30292	N	chr20:25194611	4	ncRNA_intronic	.	ENTPD6	ENSG00000197586
rs536765956	chr8:25902845	-1.30292	N	N	NA	upstream	.	EBF2	ENSG00000221818
rs540592961	chr12:21926712	-1.30292	N	N	NA	intronic	.	KCNJ8	ENSG00000121361
rs575217346	chr6:123775741	-1.30292	N	N	NA	ncRNA_intronic	.	TRDN	ENSG00000186439
rs549041876	chr12:106696465	-1.30292	N	N	NA	upstream	.	.	.
rs140467647	chr10:71078343	-1.30292	N	chr10:70607580	2b	intronic	.	HK1	ENSG00000156515
rs543136071	chr1:116305790	-1.30292	N	N	NA	intronic	.	CASQ2	ENSG00000118729
rs576108365	chr10:81108091	-1.30292	N	chr10:81047575	NA	intronic	.	PPIF	ENSG00000108179
rs553215197	chr1:167586992	-1.30292	N	chr1:167600842	NA	intergenic	.	.	.
rs560062877	chr20:36764234	-1.30292	N	chr20:36895860	NA	intronic	.	TGM2	ENSG00000198959
rs544867441	chr2:229042626	-1.30292	N	N	NA	intronic	.	SPHKAP	ENSG00000153820
rs567857218	chr6:118862234	-1.30292	N	N	NA	intronic	.	CEP85L	ENSG00000111860
rs77581446	chr15:92463870	-1.30292	N	N	5	intronic	.	SLCO3A1	ENSG00000176463
rs571745591	chr3:135788148	-1.30292	N	N	NA	intronic	.	PPP2R3A	ENSG00000073711
rs192108411	chr5:150008193	-1.30292	N	chr5:149875731	7	intronic	.	SYNPO	ENSG00000171992
rs79884427	chr11:66823461	-1.30292	N	chr11:66855593	4	upstream	.	.	.
rs547081288	chr12:29533053	-1.30292	N	N	NA	intronic	.	ERGIC2	ENSG00000087502
rs150530248	chr20:30195014	-1.30292	N	chr20:30401407	4	ncRNA_exonic	.	.	.
rs560722517	chr13:30012564	-1.30292	N	N	NA	intronic	.	MTUS2	ENSG00000132938
rs560297498	chr9:20685058	-1.30292	N	N	NA	intronic	.	FOCAD	ENSG00000188352
rs540113756	chr1:116302421	-1.30292	N	N	NA	intronic	.	CASQ2	ENSG00000118729
rs191816502	chr6:36830933	-1.30292	N	chr6:36353934	5	intronic	.	PPIL1	ENSG00000137168
rs551138520	chr22:34266478	-1.30292	N	N	NA	intronic	.	LARGE	ENSG00000133424
rs554666545	chr3:192287783	-1.30292	N	N	NA	intronic	.	FGF12	ENSG00000114279
rs556979260	chr4:47839723	-1.30292	N	N	NA	ncRNA_intronic	.	CORIN	ENSG00000145244
rs112067836	chr2:220496369	-1.30292	N	chr2:220049128	5	intronic	.	SLC4A3	ENSG00000114923
rs73049134	chr19:41944727	-1.30292	N	N	5	intronic	.	ATP5SL	ENSG00000105341
rs200631781	chr11:2325378	-1.30292	N	chr11:2320013	4	exonic	nonsynonymous	TSPAN32	ENSG00000064201
rs576373712	chr9:14436499	-1.30292	N	chr9:14161670	NA	intergenic	.	.	.
rs200401765	chr9:140138238	-1.30292	N	chr9:139934107	4	exonic	nonsynonymous	FAM166A	ENSG00000188163
rs16946168	chr15:92508407	-1.30292	N	N	5	intronic	.	SLCO3A1	ENSG00000176463
rs16946164	chr15:92508225	-1.30292	N	N	6	intronic	.	SLCO3A1	ENSG00000176463
rs1955497	chr14:33192849	-1.30292	N	N	7	intronic	.	AKAP6	ENSG00000151320
rs563075660	chr15:86040619	-1.30292	N	chr15:86294211	NA	intronic	.	AKAP13	ENSG00000170776
rs146980070	chr9:13914219	-1.30292	N	chr9:13676533	7	intergenic	.	.	.
rs78476322	chr15:92545401	-1.30292	N	N	6	intronic	.	SLCO3A1	ENSG00000176463
rs536975910	chr2:86413814	-1.30292	N	N	NA	intronic	.	IMMT	ENSG00000132305
rs546642748	chr22:47042554	-1.30292	N	chr22:46615376	NA	intronic	.	GRAMD4	ENSG00000075240
rs377445394	chr18:47340562	-1.30292	N	N	4	ncRNA_exonic	.	.	.
rs546106074	chr2:40706128	-1.30292	N	N	NA	intronic	.	SLC8A1	ENSG00000183023
rs527465145	chr4:123705588	-1.30292	N	chr4:123560939	NA	intergenic	.	.	.
rs186641135	chr13:42270380	-1.30292	N	N	5	intronic	.	VWA8	ENSG00000102763
rs546343357	chr10:33601761	-1.30292	N	N	NA	intronic	.	NRP1	ENSG00000099250
rs112945150	chr18:32673428	-1.30292	N	N	5	intronic	.	MAPRE2	ENSG00000166974
rs553470955	chr7:43768200	-1.30292	N	N	NA	intronic	.	COA1	ENSG00000106603
rs529139385	chr6:71276435	-1.30292	N	N	NA	upstream	.	.	.
rs531802420	chr2:96930206	-1.30292	N	chr2:97368670	NA	intronic	.	TMEM127	ENSG00000135956
rs79781871	chr14:33079725	-1.30292	N	N	5	intronic	.	AKAP6	ENSG00000151320
rs538225369	chr18:34073180	-1.30292	N	N	NA	intronic	.	FHOD3	ENSG00000134775
rs551090189	chr3:123166468	-1.30292	N	chr3:123105721	NA	exonic	nonsynonymous	ADCY5	ENSG00000173175
rs574935849	chr10:112521354	-1.30292	N	N	NA	intronic	.	RBM20	ENSG00000203867
rs191697059	chr3:158293353	-1.30292	N	N	5	intronic	.	MLF1	ENSG00000178053
rs547355855	chr2:106016559	-1.30292	N	chr2:106433909	NA	intronic	.	FHL2	ENSG00000115641
rs76979596	chr12:94077769	-1.30292	N	chr12:94536803	5	intronic	.	CRADD	ENSG00000169372
rs556790028	chr7:101558012	-1.30292	N	chr7:101880795	NA	intronic	.	CUX1	ENSG00000257923
rs550955687	chr12:33004377	-1.30292	N	N	NA	intronic	.	PKP2	ENSG00000057294
rs556365974	chr6:118856102	-1.30292	N	N	NA	intronic	.	CEP85L	ENSG00000111860
rs191645987	chr19:35630862	-1.30292	N	N	4	intronic	.	FXYD1	ENSG00000266964
rs73238640	chr4:47838873	-1.30292	N	N	2b	ncRNA_intronic	.	CORIN	ENSG00000145244
rs572340604	chr8:80939709	-1.30292	N	chr8:81061042	NA	intronic	.	MRPS28	ENSG00000147586
rs554632308	chr10:86598708	-1.30292	N	N	NA	intergenic	.	.	.
rs10119512	chr9:97808384	-1.30292	N	chr9:98243868	4	intronic	.	C9orf3	ENSG00000148120
rs560527037	chr3:64883516	-1.30292	N	chr3:64705365	NA	ncRNA_intronic	.	.	.
rs538958389	chr8:28559352	-1.30292	N	N	NA	intronic	.	EXTL3	ENSG00000012232
rs537352947	chr9:116331963	-1.30292	N	chr9:116085822	NA	intronic	.	RGS3	ENSG00000138835
rs142644621	chr16:23146131	-1.30292	N	N	6	intronic	.	USP31	ENSG00000103404
rs548968949	chr11:72880409	-1.30292	N	chr11:72943483	NA	intergenic	.	.	.
rs565598274	chr1:165603850	-1.30292	N	N	NA	intronic	.	MGST3	ENSG00000143198
rs530873082	chr7:31985969	-1.30292	N	N	NA	intronic	.	PDE1C	ENSG00000154678
rs377114954	chr7:128381124	-1.30292	N	chr7:128576086	4	intronic	.	CALU	ENSG00000128595
rs141067237	chr9:71341852	-1.30292	N	N	6	intronic	.	PIP5K1B	ENSG00000107242
rs532724200	chr5:175842496	-1.30292	N	N	NA	intronic	.	CLTB	ENSG00000175416
rs538659034	chr12:68337348	-1.30292	N	chr12:68667462	NA	ncRNA_intronic	.	.	.
rs80269047	chr1:206846409	-1.30292	N	chr1:206968955	4	intergenic	.	.	.
rs533210310	chr9:593318	-1.30292	N	chr9:288414	NA	intronic	.	KANK1	ENSG00000107104
rs183814758	chr11:1785677	-1.30292	N	chr11:1874221	2b	upstream	.	.	.
rs374256008	chr17:76975081	-1.30292	N	N	5	intronic	.	LGALS3BP	ENSG00000108679
rs549785716	chr5:148659535	-1.30292	N	chr5:148198999	NA	intronic	.	AFAP1L1	ENSG00000157510
rs77914437	chr10:33588555	-1.30292	N	N	5	intronic	.	NRP1	ENSG00000099250
rs564946513	chr16:63475947	-1.30292	N	N	NA	intergenic	.	.	.
rs7078019	chr10:123882753	-1.30292	N	N	7	intronic	.	TACC2	ENSG00000138162
rs12158068	chr22:46737450	-1.30292	N	chr22:46615376	6	intronic	.	TRMU	ENSG00000100416
rs140820025	chr2:40532648	-1.30292	N	N	7	intronic	.	SLC8A1	ENSG00000183023
rs140820027	chr10:112476412	-1.30292	N	N	7	intronic	.	RBM20	ENSG00000203867
rs373040503	chr7:136616436	-1.30292	N	N	5	ncRNA_intronic	.	CHRM2	ENSG00000181072
rs566975748	chr17:48192349	-1.30292	N	N	NA	intronic	.	SAMD14	ENSG00000167100
rs6681409	chr1:237231691	-1.30292	N	N	5	intronic	.	RYR2	ENSG00000198626
rs143556439	chr11:76153712	-1.30292	N	chr11:75891182	5	intergenic	.	.	.
rs554335847	chr1:167641179	-1.30292	N	chr1:167600842	NA	intronic	.	RCSD1	ENSG00000198771
rs566928995	chr3:42084682	-1.30292	N	N	NA	intergenic	.	.	.
rs572887649	chr18:56293011	-1.30292	N	chr18:56395588	NA	intronic	.	ALPK2	ENSG00000198796
rs142086773	chr9:736978	-1.30292	N	chr9:288414	7	intronic	.	KANK1	ENSG00000107104
rs560986591	chr5:78782746	-1.30292	N	N	NA	intronic	.	HOMER1	ENSG00000152413
rs537894724	chr19:52694012	-1.30292	N	chr19:52314161	NA	intronic	.	PPP2R1A	ENSG00000105568
rs7309274	chr12:21972305	-1.30292	N	N	3a	intronic	.	ABCC9	ENSG00000069431
rs560072991	chr10:112399814	-1.30292	N	chr10:111969919	NA	intergenic	.	.	.
rs4871843	chr8:22856868	-1.30292	N	chr8:22436681	4	intronic	.	RHOBTB2	ENSG00000008853
rs138067524	chr20:33568988	-1.30292	N	N	4	intronic	.	MYH7B	ENSG00000078814
rs575573849	chr8:57123920	-1.30292	N	chr8:56800362	NA	upstream	.	.	.
rs192406138	chr8:11561787	-1.30292	N	chr8:11836514	2b	UTR5	.	GATA4	ENSG00000136574
rs79512608	chr5:41365950	-1.30292	N	N	6	intronic	.	PLCXD3	ENSG00000182836
rs555549045	chr7:90239678	-1.30292	N	N	NA	intronic	.	CDK14	ENSG00000058091
rs529651452	chr16:46796626	-1.30292	N	N	NA	intronic	.	.	.
rs546273869	chr8:131653936	-1.30292	N	N	NA	intergenic	.	.	.
rs140636841	chr10:115417886	-1.30292	N	chr10:115719472	7	intronic	.	NRAP	ENSG00000197893
rs542584916	chr3:123049261	-1.30292	N	chr3:123105721	NA	intronic	.	ADCY5	ENSG00000173175
rs73947104	chr18:34007809	-1.30292	N	N	5	intronic	.	FHOD3	ENSG00000134775
rs188060488	chr4:95573778	-1.30292	N	N	5	intronic	.	PDLIM5	ENSG00000163110
rs144122161	chr12:2619212	-1.30292	N	chr12:3020644	5	intronic	.	CACNA1C	ENSG00000151067
rs17045454	chr1:217362265	-1.30292	N	N	4	intergenic	.	.	.
rs200120670	chr2:64071538	-1.30292	N	N	7	intronic	.	UGP2	ENSG00000169764
rs561115820	chr1:60381416	-1.30292	N	N	NA	intronic	.	CYP2J2	ENSG00000134716
rs552565884	chr1:236671490	-1.30292	N	N	NA	intergenic	.	.	.
rs148908146	chr15:75227504	-1.30292	N	chr15:75361539	6	intronic	.	COX5A	ENSG00000178741
rs571624298	chr10:112562438	-1.30292	N	N	NA	intronic	.	RBM20	ENSG00000203867
rs6693633	chr1:216938541	-1.30292	N	N	6	intronic	.	ESRRG	ENSG00000196482
rs185774588	chr17:949486	-1.30292	N	chr17:1373518	6	intronic	.	ABR	ENSG00000159842
rs368991046	chr8:17932597	-1.30292	N	N	6	intronic	.	ASAH1	ENSG00000104763
rs534131383	chr10:92686018	-1.30292	N	N	NA	intergenic	.	.	.
rs135108	chr22:43093596	-1.30292	N	chr22:43549739	2b	intronic	.	.	.
rs560188391	chr3:66467859	-1.30292	N	N	NA	intronic	.	LRIG1	ENSG00000144749
rs182360598	chr2:103444714	-1.30292	N	chr2:103394709	7	intergenic	.	.	.
rs138980668	chr10:116417549	-1.30292	N	N	5	intronic	.	ABLIM1	ENSG00000099204
rs185072827	chr18:9129567	-1.30292	N	N	7	ncRNA_intronic	.	NDUFV2	ENSG00000178127
rs115974584	chr11:22746639	-1.30292	N	N	6	intronic	.	GAS2	ENSG00000148935
rs536128875	chr2:238876365	-1.30292	N	chr2:238873673	NA	ncRNA_intronic	.	UBE2F	ENSG00000184182
rs564497700	chr4:65222268	-1.30292	N	N	NA	intronic	.	TECRL	ENSG00000205678
rs147623811	chr10:33600092	-1.30292	N	N	5	intronic	.	NRP1	ENSG00000099250
rs577370748	chr6:36824053	-1.30292	N	chr6:36353934	NA	intronic	.	PPIL1	ENSG00000137168
rs537547159	chr15:92576846	-1.30292	N	N	NA	intronic	.	SLCO3A1	ENSG00000176463
rs5767289	chr22:47000109	-1.30292	N	chr22:46615376	4	intergenic	.	.	.
rs190574195	chr1:205479963	-1.30292	N	chr1:205676263	5	intronic	.	CDK18	ENSG00000117266
rs12219393	chr10:18755609	-1.30292	N	chr10:18266410	7	intronic	.	CACNB2	ENSG00000165995
rs141957328	chr3:38630006	-1.30292	N	N	5	intronic	.	SCN5A	ENSG00000183873
rs116113353	chr3:124757158	-1.30292	N	N	5	intronic	.	HEG1	ENSG00000173706
rs543761367	chr20:25234995	-1.30292	N	chr20:25194611	NA	intronic	.	PYGB	ENSG00000100994
rs564732442	chr1:55016351	-1.30292	N	N	NA	intronic	.	ACOT11	ENSG00000162390
rs540451214	chr1:219347252	-1.30292	N	N	NA	exonic	nonsynonymous	LYPLAL1	ENSG00000143353
rs75625225	chr4:108918949	-1.30292	N	N	4	intronic	.	HADH	ENSG00000138796
rs186183947	chr12:114823307	-1.30292	N	N	4	exonic	nonsynonymous	TBX5	ENSG00000089225
rs552728338	chr5:156975846	-1.30292	N	chr5:156655015	NA	intronic	.	ADAM19	ENSG00000135074
rs544159455	chr3:124769268	-1.30292	N	N	NA	intronic	.	HEG1	ENSG00000173706
rs553144580	chr10:105676526	-1.30292	N	N	NA	intronic	.	OBFC1	ENSG00000107960
rs373799755	chr1:206887848	-1.30292	N	chr1:206968955	3a	intronic	.	MAPKAPK2	ENSG00000162889
rs114489716	chr10:78194425	-1.30292	N	N	6	intronic	.	C10orf11	ENSG00000148655
rs558517502	chr16:4380696	-1.30292	N	chr16:4476089	NA	intergenic	.	.	.
rs193041179	chr9:86154062	-1.30292	N	chr9:86583076	4	upstream	.	.	.
rs559800524	chr12:3352761	-1.30292	N	chr12:3020644	NA	intronic	.	TSPAN9	ENSG00000011105
rs145299580	chr9:504095	-1.30292	N	chr9:288414	3a	intronic	.	KANK1	ENSG00000107104
rs578012646	chr12:50200159	-1.30292	N	chr12:50599709	NA	intronic	.	NCKAP5L	ENSG00000167566
rs181401454	chr2:170798442	-1.30292	N	N	3a	intronic	.	UBR3	ENSG00000144357
rs576948239	chr3:32611605	-1.30292	N	chr3:33087395	NA	intronic	.	DYNC1LI1	ENSG00000144635
rs547623112	chr2:159919727	-1.30292	N	chr2:160345024	NA	intronic	.	TANC1	ENSG00000115183
rs1330134	chr9:13268176	-1.30292	N	chr9:13676533	4	intronic	.	MPDZ	ENSG00000107186
rs1330137	chr9:13275151	-1.30292	N	chr9:13676533	5	intronic	.	MPDZ	ENSG00000107186
rs567751729	chr6:13412171	-1.30292	N	N	NA	intronic	.	GFOD1	ENSG00000145990
rs538291570	chr1:74897085	-1.30292	N	N	NA	intronic	.	TNNI3K	ENSG00000116783
rs1330138	chr9:13276833	-1.30292	N	chr9:13676533	5	intronic	.	MPDZ	ENSG00000107186
rs141089987	chr6:17975061	-1.30292	N	N	4	intronic	.	KIF13A	ENSG00000137177
rs534841186	chr10:123897752	-1.30292	N	N	NA	intronic	.	TACC2	ENSG00000138162
rs540205822	chr8:97209238	-1.30292	N	N	NA	intergenic	.	.	.
rs529994854	chr10:3132630	-1.30292	N	N	NA	intronic	.	PFKP	ENSG00000067057
rs577111849	chr4:156586750	-1.30292	N	chr4:156645513	NA	intergenic	.	.	.
rs561898931	chr6:2969496	-1.30292	N	N	NA	intronic	.	SERPINB6	ENSG00000124570
rs547357321	chr9:38058464	-1.30292	N	chr9:38196117	NA	intronic	.	SHB	ENSG00000107338
rs540331291	chr9:112576561	-1.30292	N	chr9:112722330	NA	intronic	.	PALM2-AKAP2	ENSG00000157654
rs186549225	chr6:45927208	-1.30292	N	chr6:45569863	7	intronic	.	CLIC5	ENSG00000112782
rs79872138	chr8:29954137	-1.30292	N	chr8:30280630	4	ncRNA_intronic	.	LEPROTL1	ENSG00000104660
rs12419866	chr11:119240624	-1.30292	N	chr11:118747576	5	intronic	.	USP2	ENSG00000036672
rs116192028	chr15:57986106	-1.30292	N	N	5	intronic	.	GCOM1	ENSG00000137878
rs12419864	chr11:130320199	-1.30292	N	N	4	intronic	.	ADAMTS15	ENSG00000166106
rs534961534	chr1:236687698	-1.30292	N	N	NA	ncRNA_exonic	.	LGALS8	ENSG00000116977
rs117700440	chr4:159726299	-1.30292	N	N	7	intronic	.	FNIP2	ENSG00000052795
rs559999440	chr19:33166705	-1.30292	N	N	NA	UTR5	.	RGS9BP	ENSG00000186326
rs566037968	chr18:3199775	-1.30292	N	N	NA	intronic	.	MYOM1	ENSG00000101605
rs575214069	chr12:81273665	-1.30292	N	N	NA	intronic	.	LIN7A	ENSG00000111052
rs2302503	chr3:37107470	-1.30292	N	N	7	intronic	.	LRRFIP2	ENSG00000093167
rs573528404	chr1:232726694	-1.30292	N	N	NA	intergenic	.	.	.
rs540723259	chr17:55162389	-1.30292	N	chr17:55463857	NA	upstream	.	.	.
rs567406483	chr1:208084216	-1.30292	N	chr1:207991209	NA	intronic	.	CD34	ENSG00000174059
rs559991699	chr1:184862697	-1.30292	N	chr1:185067805	NA	intronic	.	FAM129A	ENSG00000135842
rs567312210	chr11:47210219	-1.30292	N	chr11:47454152	NA	intergenic	.	.	.
rs528546603	chr5:133315557	-1.30292	N	chr5:133619966	NA	intronic	.	VDAC1	ENSG00000213585
rs28574706	chr4:152614539	-1.30292	N	chr4:152342190	5	intronic	.	PET112	ENSG00000059691
rs552161976	chr14:34504820	-1.30292	N	N	NA	intergenic	.	.	.
rs552415133	chr4:84503668	-1.30292	N	chr4:84159219	NA	intronic	.	AGPAT9	ENSG00000138678
rs116415506	chr3:17055145	-1.30292	N	chr3:16911330	4	intronic	.	PLCL2	ENSG00000154822
rs11812929	chr10:33637243	-1.30292	N	N	7	intergenic	.	.	.
rs570735973	chr1:156634862	-1.30292	N	N	NA	intergenic	.	.	.
rs117875680	chr8:131541877	-1.30292	N	N	5	intergenic	.	.	.
rs139343942	chr14:102991632	-1.30292	N	chr14:103333255	4	intergenic	.	.	.
rs10093753	chr8:67076593	-1.30292	N	chr8:66910531	6	intronic	.	TRIM55	ENSG00000147573
rs541761006	chr3:138090656	-1.30292	N	N	NA	intronic	.	MRAS	ENSG00000158186
rs141507158	chr14:55165921	-1.30292	N	N	5	intronic	.	SAMD4A	ENSG00000020577
rs146961161	chr12:3193555	-1.30292	N	chr12:3020644	4	intronic	.	TSPAN9	ENSG00000011105
rs559756301	chr13:22251141	-1.30292	N	N	NA	intronic	.	FGF9	ENSG00000102678
rs368988540	chr10:18753996	-1.30292	N	chr10:18266410	7	intronic	.	CACNB2	ENSG00000165995
rs578014713	chr11:47206195	-1.30292	N	chr11:47454152	NA	intronic	.	PACSIN3	ENSG00000165912
rs112056931	chr5:154320770	-1.30292	N	N	4	intronic	.	MRPL22	ENSG00000082515
rs112108752	chr7:35283176	-1.30292	N	N	6	intronic	.	TBX20	ENSG00000164532
rs138803316	chr3:69822260	-1.30292	N	N	7	intronic	.	MITF	ENSG00000187098
rs554121453	chr6:45914024	-1.30292	N	chr6:45569863	NA	intronic	.	CLIC5	ENSG00000112782
rs548423406	chr1:116298249	-1.30292	N	N	NA	intronic	.	CASQ2	ENSG00000118729
rs545525527	chr9:97797367	-1.30292	N	chr9:98243868	NA	intronic	.	C9orf3	ENSG00000148120
rs143423013	chr18:33974274	-1.30292	N	N	7	intronic	.	FHOD3	ENSG00000134775
rs56397351	chr1:214280005	-1.30292	N	chr1:213937382	5	intergenic	.	.	.
rs548015376	chr16:4265801	-1.30292	N	chr16:4476089	NA	intronic	.	SRL	ENSG00000185739
rs573197785	chr6:53527307	-1.30292	N	N	NA	intronic	.	KLHL31	ENSG00000124743
rs538783487	chr2:64877053	-1.30292	N	N	NA	intronic	.	SERTAD2	ENSG00000179833
rs561503944	chr4:186629869	-1.30292	N	N	NA	intronic	.	SORBS2	ENSG00000154556
rs558289055	chr3:66459694	-1.30292	N	N	NA	intronic	.	LRIG1	ENSG00000144749
rs184160140	chr12:3358807	-1.30292	N	chr12:3020644	5	intronic	.	TSPAN9	ENSG00000011105
rs554723212	chr6:45982766	-1.30292	N	chr6:45569863	NA	intronic	.	CLIC5	ENSG00000112782
rs181504294	chr2:192705412	-1.30292	N	chr2:192522423	4	intronic	.	SDPR	ENSG00000168497
rs150667523	chr9:112565860	-1.30292	N	chr9:112722330	7	intronic	.	PALM2-AKAP2	ENSG00000157654
rs568661862	chr8:97284146	-1.30292	N	N	NA	intronic	.	PTDSS1	ENSG00000156471
rs374517473	chr1:216734176	-1.30292	N	N	4	intronic	.	ESRRG	ENSG00000196482
rs116602149	chr5:155752977	-1.30292	N	N	6	upstream	.	.	.
rs150145353	chr15:77198444	-1.30292	N	chr15:77313571	4	intergenic	.	.	.
rs564975984	chr9:33380941	-1.30292	N	N	NA	intergenic	.	.	.
rs1555905	chr6:53523795	-1.30292	N	N	7	intronic	.	KLHL31	ENSG00000124743
rs1555904	chr6:53523544	-1.30292	N	N	6	intronic	.	KLHL31	ENSG00000124743
rs6775303	chr3:42221547	-1.30292	N	N	5	intronic	.	TRAK1	ENSG00000182606
rs567928983	chr3:40351278	-1.30292	N	N	NA	UTR5	.	EIF1B	ENSG00000114784
rs562837212	chr3:25476397	-1.30292	N	chr3:25381636	NA	intronic	.	RARB	ENSG00000077092
rs141678366	chr7:44695473	-1.30292	N	chr7:44811223	5	intronic	.	OGDH	ENSG00000105953
rs564975988	chr5:138005211	-1.30292	N	chr5:137664945	NA	intergenic	.	.	.
rs569822058	chr3:124761265	-1.30292	N	N	NA	intronic	.	HEG1	ENSG00000173706
rs557404816	chr10:75006641	-1.30292	N	N	NA	intronic	.	DNAJC9	ENSG00000213551
rs181476297	chr15:85973794	-1.30292	N	chr15:86294211	2b	intronic	.	AKAP13	ENSG00000170776
rs142219234	chr5:172679392	-1.30292	N	chr5:173075213	7	intergenic	.	.	.
rs568409786	chr2:40655285	-1.30292	N	N	NA	intronic	.	SLC8A1	ENSG00000183023
rs78750822	chr12:120975747	-1.30292	N	chr12:121194862	5	intronic	.	RNF10	ENSG00000022840
rs540287315	chr3:66467401	-1.30292	N	N	NA	intronic	.	LRIG1	ENSG00000144749
rs374246415	chr1:228560301	-1.30292	N	N	2b	exonic	synonymous	OBSCN	ENSG00000154358
rs7303610	chr12:119622565	-1.30292	N	N	5	intronic	.	HSPB8	ENSG00000152137
rs535261496	chr9:592891	-1.30292	N	chr9:288414	NA	intronic	.	KANK1	ENSG00000107104
rs569770596	chr3:93691734	-1.30292	N	N	NA	intronic	.	PROS1	ENSG00000184500
rs77498751	chr8:25908628	-1.30292	N	N	4	intergenic	.	.	.
rs142262603	chr10:18631391	-1.30292	N	chr10:18266410	7	intronic	.	CACNB2	ENSG00000165995
rs554564137	chr16:68278358	-1.30292	N	chr16:68138091	NA	upstream	.	.	.
rs575504569	chr17:55912422	-1.30292	N	chr17:55463857	NA	intergenic	.	.	.
rs546014300	chr3:14164921	-1.30292	N	N	NA	intronic	.	CHCHD4	ENSG00000163528
rs554992911	chr4:186064378	-1.30292	N	N	NA	upstream	.	.	.
rs567113846	chr20:36721291	-1.30292	N	chr20:36895860	NA	downstream	.	.	.
rs532978369	chr18:34051451	-1.30292	N	N	NA	intronic	.	FHOD3	ENSG00000134775
rs147341802	chr3:25513835	-1.30292	N	chr3:25381636	4	intronic	.	RARB	ENSG00000077092
rs114160022	chr4:159733647	-1.30292	N	N	4	intronic	.	FNIP2	ENSG00000052795
rs150130794	chr1:206893247	-1.30292	N	chr1:206968955	5	intronic	.	MAPKAPK2	ENSG00000162889
rs558086570	chr3:39219739	-1.30292	N	chr3:39307162	NA	intergenic	.	.	.
rs553691114	chr7:35454770	-1.30292	N	N	NA	intergenic	.	.	.
rs554161251	chr1:85668365	-1.30292	N	N	NA	intergenic	.	.	.
rs539073777	chr18:3219967	-1.30292	N	N	NA	UTR5	.	MYOM1	ENSG00000101605
rs375768372	chr14:73181065	-1.30292	N	chr14:73414316	4	intronic	.	DPF3	ENSG00000205683
rs571562166	chr15:40634032	-1.30292	N	N	NA	upstream	.	.	.
rs528269310	chr11:12040881	-1.30292	N	chr11:12133478	NA	intergenic	.	.	.
rs149272752	chr2:106042659	-1.30292	N	chr2:106433909	5	intronic	.	FHL2	ENSG00000115641
rs150906268	chr5:133316512	-1.30292	N	chr5:133619966	7	exonic	synonymous	VDAC1	ENSG00000213585
rs567185055	chr6:43760728	-1.30292	N	chr6:43693094	NA	intergenic	.	.	.
rs547256880	chr4:186071635	-1.30292	N	N	NA	downstream	.	.	.
rs116695307	chr15:64301283	-1.30292	N	chr15:64672002	5	intronic	.	DAPK2	ENSG00000035664
rs570126938	chr11:16904792	-1.30292	N	chr11:16618307	NA	intronic	.	PLEKHA7	ENSG00000166689
rs116911489	chr7:116516712	-1.30292	N	chr7:116357368	4	intronic	.	CAPZA2	ENSG00000198898
rs529066443	chr12:114838678	-1.30292	N	N	NA	intronic	.	TBX5	ENSG00000089225
rs557525155	chr7:107532073	-1.30292	N	N	NA	intronic	.	DLD	ENSG00000091140
rs186379301	chr12:2610799	-1.30292	N	chr12:3020644	4	intronic	.	CACNA1C	ENSG00000151067
rs557525156	chr10:116298214	-1.30292	N	N	NA	intronic	.	ABLIM1	ENSG00000099204
rs144196346	chr9:134173280	-1.30292	N	N	4	intronic	.	PPAPDC3	ENSG00000160539
rs554209170	chr1:181064781	-1.30292	N	chr1:180905694	NA	intergenic	.	.	.
rs551808670	chr13:32836858	-1.30292	N	N	NA	intronic	.	FRY	ENSG00000073910
rs552152150	chr11:16842811	-1.30292	N	chr11:16618307	NA	intronic	.	PLEKHA7	ENSG00000166689
rs541890834	chr3:38575715	-1.30292	N	N	NA	intergenic	.	.	.
rs55826713	chr12:119617350	-1.30292	N	N	4	exonic	nonsynonymous	HSPB8	ENSG00000152137
rs191275599	chr17:55989436	-1.30292	N	chr17:56385573	4	intronic	.	CUEDC1	ENSG00000180891
rs9580680	chr13:24124285	-1.30292	N	N	7	intergenic	.	.	.
rs568123419	chr4:108923331	-1.30292	N	N	NA	intronic	.	HADH	ENSG00000138796
rs543623573	chr2:128420608	-1.30292	N	N	NA	intronic	.	LIMS2	ENSG00000072163
rs182435279	chr2:99952875	-1.30292	N	N	2a	upstream	.	TXNDC9	ENSG00000115514
rs559148365	chr5:131551162	-1.30292	N	chr5:131705458	NA	intronic	.	P4HA2	ENSG00000072682
rs546486870	chr1:74877092	-1.30292	N	N	NA	intronic	.	TNNI3K	ENSG00000116783
rs537749100	chr4:186577801	-1.30292	N	N	NA	UTR5	.	SORBS2	ENSG00000154556
rs530439465	chr17:17835056	-1.30292	N	chr17:17707105	NA	intronic	.	TOM1L2	ENSG00000175662
rs542707238	chr11:93276516	-1.30292	N	N	NA	UTR5	.	SMCO4	ENSG00000166002
rs543240548	chr9:130610985	-1.30292	N	chr9:130764955	NA	intronic	.	ENG	ENSG00000106991
rs545854058	chr2:159983213	-1.30292	N	chr2:160345024	NA	intronic	.	TANC1	ENSG00000115183
rs570747981	chr2:106110903	-1.30292	N	chr2:106433909	NA	intergenic	.	.	.
rs565710354	chr2:198861865	-1.30292	N	chr2:198544183	NA	intronic	.	PLCL1	ENSG00000115896
rs201417230	chr19:49494548	-1.30292	N	chr19:49127490	5	intronic	.	GYS1	ENSG00000104812
rs553795745	chr5:156811675	-1.30292	N	chr5:156442784	NA	intronic	.	CYFIP2	ENSG00000055163
rs545854057	chr20:30175462	-1.30292	N	chr20:30401407	NA	intergenic	.	.	.
rs544182161	chr3:66548027	-1.30292	N	N	NA	intronic	.	LRIG1	ENSG00000144749
rs77703457	chr15:45022797	-1.30292	N	N	6	ncRNA_intronic	.	.	.
rs4901543	chr14:55238871	-1.30292	Y	N	4	intronic	.	SAMD4A	ENSG00000020577
rs4901542	chr14:55235767	-1.30292	Y	N	5	intronic	.	SAMD4A	ENSG00000020577
rs4901541	chr14:55235282	-1.30292	Y	N	5	intronic	.	SAMD4A	ENSG00000020577
rs545726764	chr2:207330067	-1.30292	N	N	NA	intronic	.	ADAM23	ENSG00000114948
rs148190012	chr1:237254787	-1.30292	N	N	6	intronic	.	RYR2	ENSG00000198626
rs114469608	chr1:206901850	-1.30292	N	chr1:206968955	5	intronic	.	MAPKAPK2	ENSG00000162889
rs558626786	chr2:40575828	-1.30292	N	N	NA	intronic	.	SLC8A1	ENSG00000183023
rs137920917	chr15:42220406	-1.30292	N	chr15:42266262	4	ncRNA_intronic	.	EHD4	ENSG00000103966
rs186568763	chr1:150987049	-1.30292	N	chr1:150595537	7	intronic	.	PRUNE	ENSG00000143363
rs6122884	chr20:48789388	-1.30292	N	chr20:49205095	3a	ncRNA_intronic	.	.	.
rs553619625	chr2:135163276	-1.30292	N	chr2:134991024	NA	intronic	.	MGAT5	ENSG00000152127
rs145550689	chr9:112922501	-1.30292	N	chr9:113338735	4	intronic	.	AKAP2	ENSG00000241978
rs553619627	chr5:173344475	-1.30292	N	chr5:173075213	NA	intronic	.	CPEB4	ENSG00000113742
rs577465406	chr10:92727604	-1.30292	N	N	NA	ncRNA_intronic	.	.	.
rs543081739	chr9:37903813	-1.30292	N	chr9:38196117	NA	intronic	.	SLC25A51	ENSG00000122696
rs113767992	chr16:21964095	-1.30292	N	N	4	upstream	.	UQCRC2	ENSG00000140740
rs547363126	chr18:3195353	-1.30292	N	N	NA	intronic	.	MYOM1	ENSG00000101605
rs72792139	chr5:150602562	-1.30292	N	chr5:150567017	4	intronic	.	CCDC69	ENSG00000198624
rs182855805	chr6:46451714	-1.30292	N	chr6:46885844	7	intronic	.	RCAN2	ENSG00000172348
rs553302660	chr5:150012443	-1.30292	N	chr5:149875731	NA	intronic	.	SYNPO	ENSG00000171992
rs113899022	chr5:78993549	-1.30292	N	N	2b	intronic	.	CMYA5	ENSG00000164309
rs575766044	chr9:4740737	-1.30292	N	chr9:4746539	NA	intronic	.	AK3	ENSG00000147853
rs185792354	chr13:76362297	-1.30292	N	N	7	intronic	.	LMO7	ENSG00000136153
rs181238428	chr15:86260351	-1.30292	N	chr15:86294211	7	intronic	.	AKAP13	ENSG00000170776
rs548064943	chr4:89263196	-1.30292	N	N	NA	intergenic	.	.	.
rs570690877	chr6:36817032	-1.30292	N	chr6:36353934	NA	intergenic	.	.	.
rs28502398	chr15:71890688	-1.30292	N	N	7	intronic	.	THSD4	ENSG00000187720
rs560932694	chr1:237254874	-1.30292	N	N	NA	intronic	.	RYR2	ENSG00000198626
rs190164208	chr2:159963665	-1.30292	N	chr2:160345024	6	intronic	.	TANC1	ENSG00000115183
rs115076351	chr11:11994496	-1.30292	N	chr11:12133478	2b	intronic	.	DKK3	ENSG00000050165
rs574721782	chr13:32786666	-1.30292	N	N	NA	intronic	.	FRY	ENSG00000073910
rs184362510	chr7:90290231	-1.30292	N	N	3a	intronic	.	CDK14	ENSG00000058091
rs186160178	chr7:23162222	-1.30292	N	chr7:22774437	7	intronic	.	KLHL7	ENSG00000122550
rs552441445	chr2:40780829	-1.30292	N	N	NA	intergenic	.	.	.
rs532241693	chr20:36710962	-1.30292	N	chr20:36895860	NA	intronic	.	RPRD1B	ENSG00000101413
rs142138042	chr2:106126264	-1.30292	N	chr2:106433909	5	intergenic	.	.	.
rs188721187	chr5:102090379	-1.30292	N	chr5:102118385	4	intergenic	.	.	.
rs77000254	chr10:116238041	-1.30292	N	N	7	intronic	.	ABLIM1	ENSG00000099204
rs188879619	chr2:220491073	-1.30292	N	chr2:220049128	4	intergenic	.	.	.
rs192819682	chr8:107781155	-1.30292	N	N	7	intronic	.	ABRA	ENSG00000174429
rs201938903	chr19:48282891	-1.30292	N	N	5	intronic	.	SEPW1	ENSG00000178980
rs547845158	chr20:33571754	-1.30292	N	N	NA	intronic	.	MYH7B	ENSG00000078814
rs537697960	chr1:117664862	-1.30292	N	chr1:117544331	NA	upstream	.	.	.
rs548069841	chr10:72140928	-1.30292	N	N	NA	intronic	.	LRRC20	ENSG00000172731
rs117151434	chr9:116285831	-1.30292	N	chr9:116085822	4	intronic	.	RGS3	ENSG00000138835
rs193062723	chr22:33994000	-1.30292	N	N	5	intronic	.	LARGE	ENSG00000133424
rs564056580	chr10:50506885	-1.30292	N	chr10:50264204	NA	ncRNA_exonic	.	.	.
rs192895744	chr11:47562424	-1.30292	N	chr11:47454152	7	intronic	.	CELF1	ENSG00000149187
rs373466959	chr8:11532605	-1.30292	N	chr8:11836514	5	intergenic	.	.	.
rs561174412	chr10:18703483	-1.30292	N	chr10:18266410	NA	intronic	.	CACNB2	ENSG00000165995
rs374888895	chr10:112534793	-1.30292	N	N	4	intronic	.	RBM20	ENSG00000203867
rs577025892	chr5:159436178	-1.30292	N	chr5:159101706	NA	UTR5	.	TTC1	ENSG00000113312
rs573381366	chr4:114536145	-1.30292	N	N	NA	intronic	.	CAMK2D	ENSG00000145349
rs189778135	chr8:42399446	-1.30292	N	N	7	intronic	.	SMIM19	ENSG00000176209
rs187602562	chr16:58068274	-1.30292	N	N	5	intronic	.	MMP15	ENSG00000102996
rs150828610	chr3:187666774	-1.30292	N	chr3:187652724	7	intergenic	.	.	.
rs575370584	chr5:43602975	-1.30292	N	chr5:43866596	NA	ncRNA_exonic	.	NNT	ENSG00000112992
rs541809243	chr14:55159682	-1.30292	N	N	NA	intronic	.	SAMD4A	ENSG00000020577
rs117695927	chr16:4269839	-1.30292	N	chr16:4476089	5	intronic	.	SRL	ENSG00000185739
rs564995841	chr3:25512466	-1.30292	N	chr3:25381636	NA	intronic	.	RARB	ENSG00000077092
rs564607606	chr11:76153810	-1.30292	N	chr11:75891182	NA	intergenic	.	.	.
rs115591495	chr1:74934315	-1.30292	N	N	6	intronic	.	TNNI3K	ENSG00000116783
rs184656862	chr2:40556721	-1.30292	N	N	5	intronic	.	SLC8A1	ENSG00000183023
rs559884648	chr6:54122466	-1.30292	N	N	NA	intronic	.	MLIP	ENSG00000146147
rs562662381	chr14:94443943	-1.30292	N	chr14:94008080	NA	upstream	.	.	.
rs186800129	chr5:78804326	-1.30292	N	N	4	intronic	.	HOMER1	ENSG00000152413
rs186347830	chr4:141934927	-1.30292	N	N	7	intronic	.	RNF150	ENSG00000170153
rs562206833	chr2:220503773	-1.30292	N	chr2:220049128	NA	intronic	.	SLC4A3	ENSG00000114923
rs573737684	chr10:69873213	-1.30292	N	chr10:69559409	NA	intronic	.	MYPN	ENSG00000138347
rs200117705	chr11:2325468	-1.30292	N	chr11:2320013	4	intronic	.	TSPAN32	ENSG00000064201
rs369223699	chr3:66559114	-1.30292	N	N	6	intergenic	.	.	.
rs188479365	chr15:71925794	-1.30292	N	N	6	intronic	.	THSD4	ENSG00000187720
rs146563243	chr1:236872777	-1.30292	N	N	7	intronic	.	ACTN2	ENSG00000077522
rs112283447	chr9:13278248	-1.30292	N	chr9:13676533	4	intronic	.	MPDZ	ENSG00000107186
rs562900771	chr19:35628871	-1.30292	N	N	NA	upstream	.	.	.
rs543214180	chr4:41540320	-1.30292	N	chr4:41371698	NA	intronic	.	LIMCH1	ENSG00000064042
rs541964674	chr19:679560	-1.30292	N	chr19:836144	NA	intronic	.	FSTL3	ENSG00000070404
rs527986239	chr3:156815156	-1.30292	N	N	NA	ncRNA_intronic	.	.	.
rs192095813	chr1:237331443	-1.30292	N	N	5	intronic	.	RYR2	ENSG00000198626
rs11572208	chr1:60388828	-1.30292	N	N	7	intronic	.	CYP2J2	ENSG00000134716
rs543059613	chr4:3472879	-1.30292	N	chr4:3148276	NA	intronic	.	DOK7	ENSG00000175920
rs566867997	chr3:81810795	-1.30292	N	N	NA	UTR5	.	GBE1	ENSG00000114480
rs578020978	chr9:116331433	-1.30292	N	chr9:116085822	NA	intronic	.	RGS3	ENSG00000138835
rs79269983	chr12:93784502	-1.30292	N	chr12:94144175	4	ncRNA_intronic	.	NUDT4	ENSG00000173598
rs142574951	chr2:40424177	-1.30292	N	N	5	ncRNA_intronic	.	SLC8A1	ENSG00000183023
rs143810539	chr1:232674172	-1.30292	N	N	4	intergenic	.	.	.
rs543746606	chr3:66543837	-1.30292	N	N	NA	intronic	.	LRIG1	ENSG00000144749
rs565568165	chr10:134325493	-1.30292	N	N	NA	intergenic	.	.	.
rs113983684	chr20:42785105	-1.30292	N	chr20:42660286	5	intronic	.	JPH2	ENSG00000149596
rs528156100	chr19:5895269	-1.30292	N	chr19:5889645	NA	intronic	.	NDUFA11	ENSG00000174886
rs115975047	chr22:47043513	-1.30292	N	chr22:46615376	5	intronic	.	GRAMD4	ENSG00000075240
rs147450551	chr12:2090364	-1.30292	N	N	7	intronic	.	DCP1B	ENSG00000151065
rs536945146	chr9:656303	-1.30292	N	chr9:288414	NA	intronic	.	KANK1	ENSG00000107104
rs189840407	chr22:18598346	-1.30292	N	chr22:19058146	3a	intronic	.	TUBA8	ENSG00000183785
rs577153660	chr12:2087599	-1.30292	N	N	NA	intronic	.	DCP1B	ENSG00000151065
rs181316911	chr5:41407627	-1.30292	N	N	7	intronic	.	PLCXD3	ENSG00000182836
rs541546163	chr3:69887070	-1.30292	N	N	NA	intronic	.	MITF	ENSG00000187098
rs189121596	chr6:150491451	-1.30292	N	chr6:150373194	6	intronic	.	PPP1R14C	ENSG00000198729
rs182020145	chr22:41890105	-1.30292	N	chr22:41752944	4	intronic	.	ACO2	ENSG00000100412
rs550378439	chr5:172663067	-1.30292	N	chr5:173075213	NA	upstream	.	.	.
rs564571594	chr14:105044444	-1.30292	N	chr14:105258892	NA	intergenic	.	.	.
rs148654171	chr7:101598248	-1.30292	N	chr7:101880795	7	intronic	.	CUX1	ENSG00000257923
rs186585950	chr1:46502533	-1.30292	N	chr1:46513012	5	downstream	.	.	.
rs376227877	chr5:80540605	-1.30292	N	N	5	ncRNA_exonic	.	CKMT2	ENSG00000131730
rs572384753	chr5:80536197	-1.30292	N	N	NA	ncRNA_intronic	.	CKMT2	ENSG00000131730
rs536417101	chr17:27476032	-1.30292	N	chr17:27961562	NA	intronic	.	MYO18A	ENSG00000196535
rs148566929	chr12:70003851	-1.30292	N	chr12:69744014	5	exonic	synonymous	LRRC10	ENSG00000198812
rs150321296	chr9:589829	-1.30292	N	chr9:288414	5	intronic	.	KANK1	ENSG00000107104
rs556302604	chr4:142051940	-1.30292	N	N	NA	intronic	.	RNF150	ENSG00000170153
rs189545326	chr2:40730163	-1.30292	N	N	7	intronic	.	SLC8A1	ENSG00000183023
rs144167651	chr2:26475613	-1.30292	N	N	5	intronic	.	HADHB	ENSG00000138029
rs115244548	chr4:114598029	-1.30292	N	N	7	intronic	.	CAMK2D	ENSG00000145349
rs559755189	chr12:110726705	-1.30292	N	chr12:111133088	NA	intronic	.	ATP2A2	ENSG00000174437
rs115716895	chr3:52486902	-1.30292	N	chr3:52873984	4	intronic	.	TNNC1	ENSG00000114854
rs539491503	chr3:46032574	-1.30292	N	chr3:46418689	NA	intronic	.	FYCO1	ENSG00000163820
rs561618975	chr15:86048273	-1.30292	N	chr15:86294211	NA	intronic	.	AKAP13	ENSG00000170776
rs566954365	chr13:30009945	-1.30292	N	N	NA	intronic	.	MTUS2	ENSG00000132938
rs145667188	chr7:128380156	-1.30292	N	chr7:128576086	4	intronic	.	CALU	ENSG00000128595
rs541151146	chr1:217308964	-1.30292	N	N	NA	intronic	.	ESRRG	ENSG00000196482
rs116787854	chr3:123102276	-1.30292	N	chr3:123105721	5	intronic	.	ADCY5	ENSG00000173175
rs189327533	chr1:57131604	-1.30292	N	chr1:56905524	7	intronic	.	PRKAA2	ENSG00000162409
rs573544881	chr2:201991165	-1.30292	N	chr2:202112471	NA	intronic	.	CFLAR	ENSG00000003402
rs533158918	chr18:32683680	-1.30292	N	N	NA	intronic	.	MAPRE2	ENSG00000166974
rs574039909	chr3:69786451	-1.30292	N	N	NA	intergenic	.	.	.
rs181940816	chr11:57298612	-1.30292	N	chr11:57724059	2b	upstream	.	.	.
rs183486735	chr22:34165184	-1.30292	N	N	7	intronic	.	LARGE	ENSG00000133424
rs140921339	chr3:135747252	-1.30292	N	N	5	intronic	.	PPP2R3A	ENSG00000073711
rs10744489	chr12:131468189	-1.30292	N	N	3a	intronic	.	GPR133	ENSG00000111452
rs187919066	chr18:19783646	-1.30292	N	N	5	intergenic	.	.	.
rs7327422	chr13:75975318	-1.30292	N	N	7	intronic	.	TBC1D4	ENSG00000136111
rs149470221	chr3:138074381	-1.30292	N	N	7	intronic	.	MRAS	ENSG00000158186
rs530599684	chr1:39514203	-1.30292	N	chr1:39291708	NA	intergenic	.	.	.
rs139903021	chr15:85922726	-1.30292	N	chr15:86294211	6	intergenic	.	.	.
rs527745962	chr10:33521069	-1.30292	N	N	NA	intronic	.	NRP1	ENSG00000099250
rs575271357	chr4:140187900	-1.30292	N	N	NA	exonic	synonymous	MGARP	ENSG00000137463
rs540101596	chr8:98813600	-1.30292	N	N	NA	intronic	.	LAPTM4B	ENSG00000104341
rs185679182	chr9:104162908	-1.30292	N	N	5	intronic	.	ZNF189	ENSG00000136870
rs559920981	chr3:64890554	-1.30292	N	chr3:64705365	NA	ncRNA_intronic	.	.	.
rs80251201	chr17:17932008	-1.30292	N	chr17:17707105	5	intronic	.	ATPAF2	ENSG00000171953
rs28636043	chr9:134166488	-1.30292	N	N	5	intronic	.	PPAPDC3	ENSG00000160539
rs563968991	chr2:40355053	-1.30292	N	N	NA	ncRNA_intronic	.	SLC8A1	ENSG00000183023
rs76806060	chr6:39054491	-1.30292	N	N	4	UTR3	.	GLP1R	ENSG00000112164
rs369221872	chr11:19223000	-1.30292	N	chr11:19297340	5	intronic	.	CSRP3	ENSG00000129170
rs572256669	chr1:116252421	-1.30292	N	N	NA	intronic	.	CASQ2	ENSG00000118729
rs558567753	chr12:21923586	-1.30292	N	N	NA	intronic	.	KCNJ8	ENSG00000121361
rs138745336	chr17:74692847	-1.30292	N	chr17:74710128	3a	intronic	.	MXRA7	ENSG00000182534
rs544431767	chr15:57975048	-1.30292	N	N	NA	intronic	.	GCOM1	ENSG00000137878
rs558567758	chr6:76202596	-1.30292	N	N	NA	intronic	.	FILIP1	ENSG00000118407
rs117079810	chr1:216897294	-1.30292	N	N	5	intronic	.	ESRRG	ENSG00000196482
rs539830544	chr15:85874641	-1.30292	N	chr15:86294211	NA	intergenic	.	.	.
rs184573875	chr1:232689556	-1.30292	N	N	5	intergenic	.	.	.
rs554506838	chr3:160938398	-1.30292	N	N	NA	upstream	.	.	.
rs138309985	chr9:537146	-1.30292	N	chr9:288414	5	intronic	.	KANK1	ENSG00000107104
rs6860609	chr5:140750044	-1.30292	N	chr5:140519166	4	exonic	synonymous	PCDHGB3	ENSG00000262209
rs147413632	chr1:236896931	-1.30292	N	N	4	intronic	.	ACTN2	ENSG00000077522
rs116007642	chr1:237329203	-1.30292	N	N	5	intronic	.	RYR2	ENSG00000198626
rs562880864	chr3:192225912	-1.30292	N	N	NA	intronic	.	FGF12	ENSG00000114279
rs112381441	chr20:36753832	-1.30292	N	chr20:36895860	4	intergenic	.	.	.
rs181707310	chr2:26496995	-1.30292	N	N	2b	intronic	.	HADHB	ENSG00000138029
rs1873476	chr17:27406066	-1.30292	N	chr17:27653016	5	intronic	.	MYO18A	ENSG00000196535
rs115172455	chr1:205882035	-1.30292	N	chr1:205676263	6	downstream	.	.	.
rs17057159	chr6:129673596	-1.30292	N	N	7	intronic	.	LAMA2	ENSG00000196569
rs563037619	chr2:202297999	-1.30292	N	chr2:202112471	NA	intronic	.	TRAK2	ENSG00000115993
rs373397368	chr7:113142906	-1.30292	N	chr7:112782556	5	intergenic	.	.	.
rs115726791	chr6:122720757	-1.30292	N	chr6:122746938	2a	UTR5	.	HSF2	ENSG00000025156
rs117788004	chr9:112918925	-1.30292	N	chr9:113338735	5	intronic	.	AKAP2	ENSG00000241978
rs567903971	chr12:3361250	-1.30292	N	chr12:3020644	NA	intronic	.	TSPAN9	ENSG00000011105
rs78106716	chr10:112450353	-1.30292	N	chr10:111969919	6	intronic	.	RBM20	ENSG00000203867
rs372668145	chr11:67374575	-1.30292	N	N	2b	intronic	.	NDUFV1	ENSG00000167792
rs558684972	chr8:41523772	-1.30292	N	N	NA	intronic	.	ANK1	ENSG00000029534
rs532852145	chr8:32785428	-1.30292	N	N	NA	intergenic	.	.	.
rs534355434	chr3:187899830	-1.30292	N	chr3:187652724	NA	intronic	.	.	.
rs545239178	chr3:50646865	-1.30292	N	chr3:50160109	NA	intronic	.	CISH	ENSG00000114737
rs577740308	chr4:65214966	-1.30292	N	N	NA	intronic	.	TECRL	ENSG00000205678
rs561265316	chr3:48153498	-1.30292	N	chr3:48388170	NA	intergenic	.	.	.
rs559852237	chr11:111957029	-1.30292	N	chr11:111543916	NA	intronic	.	TIMM8B	ENSG00000150779
rs557419958	chr4:174478092	-1.30292	N	N	NA	intergenic	.	.	.
rs75678041	chr9:97574182	-1.30292	N	N	7	intronic	.	C9orf3	ENSG00000148120
rs140216561	chr10:88441846	-1.30292	N	N	5	intronic	.	LDB3	ENSG00000122367
rs12155986	chr8:98818359	-1.30292	N	N	7	intronic	.	LAPTM4B	ENSG00000104341
rs181271905	chr10:18705523	-1.30292	N	chr10:18266410	6	intronic	.	CACNB2	ENSG00000165995
rs150525425	chr5:115731140	-1.30292	N	N	5	intergenic	.	.	.
rs117186981	chr7:16697775	-1.30292	N	chr7:17015156	3a	intronic	.	BZW2	ENSG00000136261
rs536043131	chr10:18429047	-1.30292	N	chr10:18266410	NA	upstream	.	.	.
rs556311897	chr5:139601122	-1.30292	N	N	NA	intronic	.	CYSTM1	ENSG00000120306
rs567536244	chr8:58903396	-1.30292	N	N	NA	intergenic	.	.	.
rs113407942	chr21:35288400	-1.30292	N	N	4	upstream	.	.	.
rs185793529	chr7:56174316	-1.30292	N	chr7:56068714	4	upstream	.	.	.
rs181271909	chr2:40531752	-1.30292	N	N	5	intronic	.	SLC8A1	ENSG00000183023
rs12155989	chr8:124464123	-1.30292	N	N	7	intergenic	.	.	.
rs548479914	chr10:112513546	-1.30292	N	N	NA	intronic	.	RBM20	ENSG00000203867
rs587753488	chr1:120191143	-1.30292	N	N	NA	upstream	.	.	.
rs182574150	chr10:112545736	-1.30292	N	N	5	intronic	.	RBM20	ENSG00000203867
rs375391129	chr5:16566635	-1.30292	N	N	6	intronic	.	FAM134B	ENSG00000154153
rs189997952	chr8:11555540	-1.30292	N	chr8:11836514	4	intronic	.	.	.
rs563591564	chr10:72647934	-1.30292	N	N	NA	UTR5	.	PCBD1	ENSG00000166228
rs554790232	chr4:174911808	-1.30292	N	N	NA	intergenic	.	.	.
rs188054703	chr10:75007292	-1.30292	N	N	4	ncRNA_intronic	.	DNAJC9	ENSG00000213551
rs555793710	chr11:63933862	-1.30292	N	chr11:63974995	NA	upstream	.	.	.
rs574873439	chr9:7799921	-1.30292	N	N	NA	upstream	.	TMEM261	ENSG00000137038
rs139548818	chr10:116379157	-1.30292	N	N	6	intronic	.	ABLIM1	ENSG00000099204
rs142463944	chr1:226490954	-1.30292	N	chr1:226914734	5	intronic	.	LIN9	ENSG00000183814
rs559162238	chr1:205775464	-1.30292	N	chr1:205676263	NA	intronic	.	SLC41A1	ENSG00000133065
rs561801592	chr6:79944392	-1.30292	N	N	NA	ncRNA_exonic	.	HMGN3	ENSG00000118418
rs190745227	chr2:179889977	-1.30292	N	N	6	intronic	.	CCDC141	ENSG00000163492
rs556737421	chr8:101446226	-1.30292	N	N	NA	intergenic	.	.	.
rs111367977	chr8:8995899	-1.30292	N	N	5	UTR3	.	PPP1R3B	ENSG00000173281
rs139732086	chr12:32992990	-1.30292	N	N	4	intronic	.	PKP2	ENSG00000057294
rs567990855	chr19:46285773	-1.30292	N	chr19:46359794	NA	UTR5	.	DMPK	ENSG00000104936
rs542429951	chr8:11562574	-1.30292	N	chr8:11836514	NA	intronic	.	GATA4	ENSG00000136574
rs190242438	chr5:133339763	-1.30292	N	chr5:133619966	2b	intronic	.	VDAC1	ENSG00000213585
rs1284405	chr18:13662349	-1.30292	N	chr18:13594999	5	downstream	.	.	.
rs1284404	chr18:13662150	-1.30292	N	chr18:13594999	5	intergenic	.	.	.
rs149331239	chr12:31670687	-1.30292	N	chr12:32138924	4	intronic	.	DENND5B	ENSG00000170456
rs556289665	chr4:3533528	-1.30292	N	chr4:3148276	NA	intronic	.	LRPAP1	ENSG00000163956
rs147314326	chr4:141784000	-1.30292	N	N	5	intergenic	.	.	.
rs528770891	chr3:134206692	-1.30292	N	N	NA	intronic	.	CEP63	ENSG00000182923
rs565678162	chr16:83936512	-1.30292	N	N	NA	intronic	.	MLYCD	ENSG00000103150
rs535546550	chr20:33905818	-1.30292	N	N	NA	intronic	.	UQCC1	ENSG00000101019
rs138291361	chr5:128256806	-1.30292	N	N	5	intergenic	.	.	.
rs529494155	chr7:44635797	-1.30292	N	chr7:44811223	NA	intergenic	.	.	.
rs548383537	chr15:49912788	-1.30292	N	chr15:50392821	NA	intronic	.	FAM227B	ENSG00000166262
rs181242827	chr12:2096005	-1.30292	N	N	5	intronic	.	DCP1B	ENSG00000151065
rs557588495	chr14:73270509	-1.30292	N	chr14:73414316	NA	intronic	.	DPF3	ENSG00000205683
rs117560737	chr6:150503293	-1.30292	N	chr6:150373194	6	intronic	.	PPP1R14C	ENSG00000198729
rs117750640	chr10:97049743	-1.30292	N	N	2b	intronic	.	PDLIM1	ENSG00000107438
rs181532459	chr12:19330196	-1.30292	N	N	7	intronic	.	PLEKHA5	ENSG00000052126
rs189624221	chr2:128405638	-1.30292	N	N	5	UTR5	.	LIMS2	ENSG00000072163
rs542900457	chr19:46070913	-1.30292	N	chr19:45766729	NA	intronic	.	OPA3	ENSG00000125741
rs76525263	chr7:151366040	-1.30292	N	N	7	intronic	.	PRKAG2	ENSG00000106617
rs549415427	chr4:89198229	-1.30292	N	N	NA	intronic	.	PPM1K	ENSG00000163644
rs574208334	chr3:48057406	-1.30292	N	chr3:48388170	NA	intronic	.	MAP4	ENSG00000047849
rs115381282	chr13:24247445	-1.30292	N	N	3a	intronic	.	TNFRSF19	ENSG00000127863
rs527784347	chr14:55196478	-1.30292	N	N	NA	intronic	.	SAMD4A	ENSG00000020577
rs530346014	chr8:100856140	-1.30292	N	chr8:100749229	NA	intronic	.	VPS13B	ENSG00000132549
rs530543979	chr8:38761179	-1.30292	N	chr8:38804069	NA	intronic	.	PLEKHA2	ENSG00000169499
rs577069002	chr12:4398593	-1.30292	N	chr12:4334295	NA	intronic	.	CCND2	ENSG00000118971
rs527345545	chr3:188069836	-1.30292	N	chr3:188441161	NA	intronic	.	LPP	ENSG00000145012
rs576154023	chr1:57125546	-1.30292	N	chr1:56905524	NA	intronic	.	PRKAA2	ENSG00000162409
rs116819255	chr3:188045378	-1.30292	N	chr3:188441161	6	intronic	.	LPP	ENSG00000145012
rs576154021	chr3:123138345	-1.30292	N	chr3:123105721	NA	intronic	.	ADCY5	ENSG00000173175
rs531184731	chr7:151422394	-1.30292	N	N	NA	intronic	.	PRKAG2	ENSG00000106617
rs530043267	chr10:112422641	-1.30292	N	chr10:111969919	NA	intronic	.	RBM20	ENSG00000203867
rs12441488	chr15:63341502	-1.30292	N	chr15:63791228	3a	intronic	.	TPM1	ENSG00000140416
rs559740755	chr3:123056601	-1.30292	N	chr3:123105721	NA	intronic	.	ADCY5	ENSG00000173175
rs532268342	chr1:117451946	-1.30292	N	chr1:117544331	NA	upstream	.	.	.
rs561618696	chr10:62301491	-1.30292	N	N	NA	intronic	.	ANK3	ENSG00000151150
rs573480872	chr4:114479136	-1.30292	N	N	NA	intronic	.	CAMK2D	ENSG00000145349
rs187519799	chr10:72091841	-1.30292	N	N	3a	intronic	.	LRRC20	ENSG00000172731
rs565330074	chr19:8479341	-1.30292	N	N	NA	intronic	.	2020-03-02	ENSG00000099785
rs557659142	chr16:46784446	-1.30292	N	N	NA	intronic	.	.	.
rs575448403	chr3:119138848	-1.30292	N	N	NA	downstream	.	ARHGAP31	ENSG00000031081
rs562061838	chr1:85321624	-1.30292	N	N	NA	intronic	.	LPAR3	ENSG00000171517
rs572745009	chr10:116448728	-1.30292	N	N	NA	intergenic	.	.	.
rs564588774	chr4:174459816	-1.30292	N	N	NA	ncRNA_intronic	.	.	.
rs75468802	chr2:134955011	-1.30292	N	chr2:134991024	5	intergenic	.	.	.
rs181522419	chr3:138096499	-1.30292	N	N	6	intronic	.	MRAS	ENSG00000158186
rs529235543	chr8:125421865	-1.30292	N	N	NA	intergenic	.	.	.
rs543330069	chr2:159889124	-1.30292	N	chr2:160345024	NA	intronic	.	TANC1	ENSG00000115183
rs138396582	chr8:29957344	-1.30292	N	chr8:30280630	2a	ncRNA_intronic	.	LEPROTL1	ENSG00000104660
rs368860213	chr1:161166315	-1.30292	N	chr1:161620089	5	intronic	.	ADAMTS4	ENSG00000158859
rs3733652	chr4:186064502	-1.30292	N	N	2b	UTR5	.	SLC25A4	ENSG00000151729
rs538479211	chr3:171528812	-1.30292	N	chr3:171408531	NA	upstream	.	.	.
rs190088115	chr4:152246423	-1.30292	N	chr4:152342190	2b	intergenic	.	.	.
rs192986739	chr18:56281170	-1.30292	N	chr18:56395588	6	intronic	.	ALPK2	ENSG00000198796
rs561104451	chr1:78353597	-1.30292	N	N	NA	ncRNA_exonic	.	.	.
rs13207725	chr6:13008260	-1.30292	N	N	2b	intronic	.	.	.
rs183580581	chr3:25521416	-1.30292	N	chr3:25381636	3a	intronic	.	RARB	ENSG00000077092
rs550783265	chr2:88381786	-1.30292	N	N	NA	intronic	.	SMYD1	ENSG00000115593
rs184604803	chr11:16847338	-1.30292	N	chr11:16618307	7	intronic	.	PLEKHA7	ENSG00000166689
rs542554453	chr6:44196362	-1.30292	N	chr6:43804571	NA	intronic	.	SLC29A1	ENSG00000112759
rs536312332	chr11:130319375	-1.30292	N	N	NA	exonic	nonsynonymous	ADAMTS15	ENSG00000166106
rs554701758	chr6:33679611	-1.30292	N	chr6:33554147	NA	upstream	.	.	.
rs60617830	chr6:139599331	-1.30292	N	N	5	intronic	.	TXLNB	ENSG00000164440
rs571198390	chr10:50491389	-1.30292	N	chr10:50264204	NA	intergenic	.	.	.
rs529423732	chr10:18642195	-1.30292	N	chr10:18266410	NA	intronic	.	CACNB2	ENSG00000165995
rs150520904	chr5:41429034	-1.30292	N	N	7	intronic	.	PLCXD3	ENSG00000182836
rs10237555	chr7:151434127	-1.30292	N	N	2b	intronic	.	PRKAG2	ENSG00000106617
rs555186433	chr22:34315646	-1.30292	N	N	NA	intronic	.	LARGE	ENSG00000133424
rs77459385	chr8:142429028	-1.30292	N	chr8:142329460	2c	intergenic	.	PTP4A3	ENSG00000184489
rs139656379	chr3:192325489	-1.30292	N	N	6	intronic	.	FGF12	ENSG00000114279
rs35506389	chr6:54121646	-1.30292	N	N	6	intronic	.	MLIP	ENSG00000146147
rs188357170	chr5:118323455	-1.30292	N	chr5:118729327	5	intronic	.	DTWD2	ENSG00000169570
rs150672325	chr18:34003212	-1.30292	N	N	6	intronic	.	FHOD3	ENSG00000134775
rs555734188	chr6:5762765	-1.30292	N	N	NA	intronic	.	FARS2	ENSG00000145982
rs147913810	chr12:3253766	-1.30292	N	chr12:3020644	5	intronic	.	TSPAN9	ENSG00000011105
rs561699355	chr8:145159286	-1.30292	N	chr8:144989466	NA	upstream	.	.	.
rs575355511	chr19:49867113	-1.30292	N	chr19:49459104	NA	UTR5	.	DKKL1	ENSG00000104901
rs562143244	chr9:100293990	-1.30292	N	N	NA	intronic	.	TMOD1	ENSG00000136842
rs202081	chr13:30880547	-1.30292	N	chr13:31079184	4	intronic	.	KATNAL1	ENSG00000102781
rs576835470	chr12:110754062	-1.30292	N	chr12:111251437	NA	intronic	.	ATP2A2	ENSG00000174437
rs577833364	chr7:132748611	-1.30292	N	N	NA	intronic	.	CHCHD3	ENSG00000106554
rs556404470	chr1:184859317	-1.30292	N	chr1:185067805	NA	exonic	nonsynonymous	FAM129A	ENSG00000135842
rs559955629	chr8:32786265	-1.30292	N	N	NA	intergenic	.	.	.
rs79249271	chr14:55253423	-1.30292	N	chr14:55744810	5	intronic	.	SAMD4A	ENSG00000020577
rs560954839	chr10:78191670	-1.30292	N	N	NA	intronic	.	C10orf11	ENSG00000148655
rs9875917	chr3:179371332	-1.30292	N	N	4	intronic	.	USP13	ENSG00000058056
rs572180761	chr17:7117849	-1.30292	N	chr17:7240391	NA	intronic	.	DLG4	ENSG00000132535
rs144298395	chr11:63745102	-1.30292	N	chr11:63974995	2a	intergenic	.	.	.
rs149298152	chr5:127869018	-1.30292	N	chr5:127487603	5	intronic	.	FBN2	ENSG00000138829
rs550248143	chr10:33599255	-1.30292	N	N	NA	intronic	.	NRP1	ENSG00000099250
rs78640274	chr1:46391869	-1.30292	N	chr1:46513012	5	intronic	.	MAST2	ENSG00000086015
rs111713018	chr9:38016191	-1.30292	N	chr9:38196117	5	intronic	.	SHB	ENSG00000107338
rs553250433	chr7:151418813	-1.30292	N	N	NA	intronic	.	PRKAG2	ENSG00000106617
rs377349743	chr12:96029014	-1.30292	N	N	4	intergenic	.	.	.
rs73656822	chr9:100283045	-1.30292	N	N	7	intronic	.	TMOD1	ENSG00000136842
rs531346519	chr9:97822223	-1.30292	N	chr9:98243868	NA	intronic	.	C9orf3	ENSG00000148120
rs575471744	chr9:14349047	-1.30292	N	chr9:14161670	NA	intronic	.	NFIB	ENSG00000147862
rs536995450	chr15:64338500	-1.30292	N	chr15:64672002	NA	UTR5	.	DAPK2	ENSG00000035664
rs557584677	chr17:27476202	-1.30292	N	chr17:27961562	NA	intronic	.	MYO18A	ENSG00000196535
rs531558494	chr15:89011401	-1.30292	N	N	NA	intronic	.	MRPS11	ENSG00000181991
rs549104768	chr11:16848655	-1.30292	N	chr11:16618307	NA	intronic	.	PLEKHA7	ENSG00000166689
rs541471836	chr20:36766156	-1.30292	N	chr20:36895860	NA	intronic	.	TGM2	ENSG00000198959
rs187232713	chr9:124920467	-1.30292	N	N	7	intronic	.	NDUFA8	ENSG00000119421
rs545407673	chr18:34048382	-1.30292	N	N	NA	intronic	.	FHOD3	ENSG00000134775
rs56798911	chr12:32954285	-1.30292	N	N	7	intronic	.	PKP2	ENSG00000057294
rs114306601	chr1:12042012	-1.30292	N	chr1:12246175	4	intronic	.	MFN2	ENSG00000116688
rs528597995	chr11:63932246	-1.30292	N	chr11:63974995	NA	intronic	.	MACROD1	ENSG00000133315
rs548075297	chr3:58292368	-1.30292	N	chr3:58036811	NA	UTR5	.	RPP14	ENSG00000163684
rs34522265	chr14:55134169	-1.30292	N	N	5	intronic	.	SAMD4A	ENSG00000020577
rs368977512	chr9:34989220	-1.30292	N	N	4	ncRNA_exonic	.	.	.
rs142237073	chr12:70014644	-1.30292	N	chr12:69744014	6	intergenic	.	.	.
rs553624117	chr2:237150292	-1.30292	N	N	NA	intronic	.	ASB18	ENSG00000182177
rs533170057	chr10:123893951	-1.30292	N	N	NA	intronic	.	TACC2	ENSG00000138162
rs574477874	chr1:226460289	-1.30292	N	chr1:226914734	NA	intronic	.	LIN9	ENSG00000183814
rs190529725	chr9:650037	-1.30292	N	chr9:288414	6	intronic	.	KANK1	ENSG00000107104
rs190480850	chr8:67043621	-1.30292	N	chr8:66910531	6	intronic	.	TRIM55	ENSG00000147573
rs145206144	chr3:192446672	-1.30292	N	N	5	intergenic	.	.	.
rs545604894	chr9:549678	-1.30292	N	chr9:288414	NA	UTR5	.	KANK1	ENSG00000107104
rs144624443	chr2:240892812	-1.30292	N	N	5	intergenic	.	.	.
rs376817168	chr11:47371534	-1.30292	N	chr11:47454152	2b	intronic	.	MYBPC3	ENSG00000134571
rs181190460	chr22:35984142	-1.30292	N	N	5	intergenic	.	.	.
rs575536698	chr5:115424897	-1.30292	N	N	NA	intronic	.	COMMD10	ENSG00000145781
rs67488070	chr3:123101746	-1.30292	N	chr3:123105721	6	intronic	.	ADCY5	ENSG00000173175
rs4747240	chr10:73978295	-1.30292	N	chr10:73520632	2a	intronic	.	ANAPC16	ENSG00000166295
rs539187835	chr20:33573662	-1.30292	N	N	NA	intronic	.	MYH7B	ENSG00000078814
rs7637501	chr3:167586337	-1.30292	N	N	7	intergenic	.	.	.
rs2837040	chr21:40826615	-1.30292	N	chr21:40467643	6	intronic	.	SH3BGR	ENSG00000185437
rs183468669	chr10:134324939	-1.30292	N	N	4	intergenic	.	.	.
rs150231519	chr18:3201206	-1.30292	N	N	7	intronic	.	MYOM1	ENSG00000101605
rs565176541	chr6:82456283	-1.30292	N	chr6:82463478	NA	UTR3	.	FAM46A	ENSG00000112773
rs80001471	chr5:142128140	-1.30292	N	chr5:142612488	4	ncRNA_intronic	.	.	.
rs201528657	chr9:738444	-1.30292	N	chr9:288414	4	exonic	nonsynonymous	KANK1	ENSG00000107104
rs546352199	chr1:116249698	-1.30292	N	N	NA	intronic	.	CASQ2	ENSG00000118729
rs554608335	chr2:106050940	-1.30292	N	chr2:106433909	NA	intronic	.	FHL2	ENSG00000115641
rs72726009	chr15:42205457	-1.30292	N	chr15:42266262	5	intronic	.	EHD4	ENSG00000103966
rs545476108	chr18:3212064	-1.30292	N	N	NA	intronic	.	MYOM1	ENSG00000101605
rs141172371	chr8:131618682	-1.30292	N	N	5	intergenic	.	.	.
rs116036885	chr4:25915330	-1.30292	N	chr4:26090862	4	upstream	.	.	.
rs112961586	chr7:10979937	-1.30292	N	N	4	upstream	.	.	.
rs140452974	chr2:40693749	-1.30292	N	N	4	intronic	.	SLC8A1	ENSG00000183023
rs201939227	chr9:116346599	-1.30292	N	chr9:116085822	5	exonic	synonymous	RGS3	ENSG00000138835
rs528352186	chr7:35293613	-1.30292	N	N	NA	UTR5	.	TBX20	ENSG00000164532
rs531739942	chr8:134554272	-1.30292	N	chr8:134103953	NA	intronic	.	ST3GAL1	ENSG00000008513
rs57447749	chr9:112543764	-1.30292	N	chr9:112722330	7	intronic	.	PALM2-AKAP2	ENSG00000157654
rs190908779	chr1:237218775	-1.30292	N	N	5	intronic	.	RYR2	ENSG00000198626
rs570215568	chr20:25178998	-1.30292	N	chr20:25194611	NA	intronic	.	ENTPD6	ENSG00000197586
rs557663678	chr1:236861537	-1.30292	N	N	NA	intronic	.	ACTN2	ENSG00000077522
rs181682364	chr12:106733410	-1.30292	N	N	7	intronic	.	TCP11L2	ENSG00000166046
rs529302205	chr4:23872408	-1.30292	N	N	NA	intronic	.	PPARGC1A	ENSG00000109819
rs565761111	chr12:94289603	-1.30292	N	chr12:94536803	NA	intergenic	.	.	.
rs560864171	chr20:24484365	-1.30292	N	N	NA	intronic	.	SYNDIG1	ENSG00000101463
rs188733400	chr10:116281999	-1.30292	N	N	5	intronic	.	ABLIM1	ENSG00000099204
rs534408499	chr15:89630162	-1.30292	N	N	NA	intergenic	.	.	.
rs4478554	chr8:134419598	-1.30292	N	chr8:134103953	4	intergenic	.	.	.
rs554181749	chr2:40724736	-1.30292	N	N	NA	intronic	.	SLC8A1	ENSG00000183023
rs552361931	chr8:94806373	-1.30292	N	N	NA	intronic	.	TMEM67	ENSG00000164953
rs557226357	chr3:38624469	-1.30292	N	N	NA	intronic	.	SCN5A	ENSG00000183873
rs557401874	chr2:33765298	-1.30292	N	N	NA	intronic	.	RASGRP3	ENSG00000152689
rs138003620	chr9:112890480	-1.30292	N	chr9:113338735	6	intronic	.	AKAP2	ENSG00000241978
rs532930990	chr12:571866	-1.30292	N	chr12:711662	NA	intronic	.	B4GALNT3	ENSG00000139044
rs574809553	chr3:167580694	-1.30292	N	N	NA	intergenic	.	.	.
rs537136750	chr17:74700975	-1.30292	N	chr17:74710128	NA	intronic	.	MXRA7	ENSG00000182534
rs188937502	chr5:79023475	-1.30292	N	N	5	intronic	.	CMYA5	ENSG00000164309
rs570678957	chr12:2659599	-1.30292	N	chr12:3020644	NA	intronic	.	CACNA1C	ENSG00000151067
rs185112882	chr11:16946302	-1.30292	N	chr11:16618307	2b	intronic	.	PLEKHA7	ENSG00000166689
rs562194505	chr6:6690267	-1.30292	N	chr6:7139161	NA	intergenic	.	.	.
rs573650242	chr7:563739	-1.30292	N	N	NA	ncRNA_exonic	.	.	.
rs145153580	chr13:20700923	-1.30292	N	N	2b	intergenic	.	.	.
rs529160654	chr5:126214391	-1.30292	N	chr5:126091428	NA	intronic	.	2020-03-03	ENSG00000173926
rs540474496	chr1:198183039	-1.30292	N	chr1:198663661	NA	intronic	.	NEK7	ENSG00000151414
rs374461671	chr20:36786831	-1.30292	N	chr20:36895860	4	intronic	.	TGM2	ENSG00000198959
rs576345284	chr15:57946809	-1.30292	N	N	NA	intronic	.	GCOM1	ENSG00000137878
rs569839873	chr12:3231569	-1.30292	N	chr12:3020644	NA	intronic	.	TSPAN9	ENSG00000011105
rs146058490	chr4:65258868	-1.30292	N	N	7	intronic	.	TECRL	ENSG00000205678
rs576435131	chr2:103442551	-1.30292	N	chr2:103394709	NA	intergenic	.	.	.
rs11710597	chr3:178173268	-1.30292	N	N	2c	ncRNA_intronic	.	.	.
rs530140948	chr10:18467629	-1.30292	N	chr10:18266410	NA	intronic	.	CACNB2	ENSG00000165995
rs545276987	chr7:35290334	-1.30292	N	N	NA	intronic	.	TBX20	ENSG00000164532
rs78356031	chr1:237144598	-1.30292	N	N	4	intergenic	.	.	.
rs2459085	chr10:123781134	-1.30292	N	N	4	intronic	.	TACC2	ENSG00000138162
rs536216124	chr3:188189974	-1.30292	N	chr3:188441161	NA	intronic	.	LPP	ENSG00000145012
rs149743665	chr13:76035824	-1.30292	N	N	6	intronic	.	TBC1D4	ENSG00000136111
rs539560698	chr10:112436543	-1.30292	N	chr10:111969919	NA	intronic	.	RBM20	ENSG00000203867
rs563837390	chr1:74887283	-1.30292	N	N	NA	intronic	.	TNNI3K	ENSG00000116783
rs74026428	chr15:76603127	-1.30292	N	N	3a	intronic	.	ETFA	ENSG00000140374
rs74026429	chr15:76604037	-1.30292	N	N	4	upstream	.	.	.
rs573605826	chr22:32457407	-1.30292	N	N	NA	intronic	.	SLC5A1	ENSG00000100170
rs113638186	chr5:172691987	-1.30292	N	chr5:173075213	7	intergenic	.	.	.
rs528450464	chr5:172656449	-1.30292	N	chr5:173075213	NA	intergenic	.	.	.
rs565294316	chr12:94251616	-1.30292	N	chr12:94536803	NA	intergenic	.	.	.
rs78863030	chr8:17636493	-1.30292	N	N	5	intronic	.	MTUS1	ENSG00000129422
rs77509053	chr15:65039175	-1.30292	N	chr15:64672002	2b	intronic	.	RBPMS2	ENSG00000166831
rs183059178	chr2:169417698	-1.30292	N	chr2:169707552	5	intronic	.	CERS6	ENSG00000172292
rs570493771	chr7:32767882	-1.30292	N	N	NA	ncRNA_exonic	.	.	.
rs547601455	chr15:75181202	-1.30292	N	chr15:75361539	NA	intergenic	.	.	.
rs528592474	chr2:63822093	-1.30292	N	N	NA	intronic	.	MDH1	ENSG00000014641
rs12766343	chr10:18763872	-1.30292	N	chr10:18266410	7	intronic	.	CACNB2	ENSG00000165995
rs567052506	chr3:38562111	-1.30292	N	N	NA	intronic	.	EXOG	ENSG00000157036
rs56228657	chr10:62046696	-1.30292	N	N	5	intronic	.	ANK3	ENSG00000151150
rs78558832	chr5:138001897	-1.30292	N	chr5:137664945	5	intergenic	.	.	.
rs527357467	chr8:98813132	-1.30292	N	N	NA	intronic	.	LAPTM4B	ENSG00000104341
rs187898251	chr21:27108010	-1.30292	N	N	4	intronic	.	GABPA	ENSG00000154727
rs57135592	chr17:15191617	-1.30292	N	N	7	intergenic	.	.	.
rs368416473	chr1:228557981	-1.30292	N	N	2b	intronic	.	OBSCN	ENSG00000154358
rs139423736	chr7:151414252	-1.30292	N	N	5	intronic	.	PRKAG2	ENSG00000106617
rs570654765	chr2:198364789	-1.30292	N	chr2:198544183	NA	UTR5	.	HSPD1	ENSG00000144381
rs544259377	chr3:192322956	-1.30292	N	N	NA	intronic	.	FGF12	ENSG00000114279
rs113475592	chr4:8324961	-1.30292	N	N	5	intergenic	.	.	.
rs72832126	chr16:82642861	-1.30292	N	N	5	intergenic	.	.	.
rs557050161	chr15:75200415	-1.30292	N	chr15:75361539	NA	upstream	.	.	.
rs545370830	chr2:11008053	-1.30292	N	N	NA	intergenic	.	.	.
rs377417159	chr3:58293968	-1.30292	N	chr3:58036811	6	intronic	.	RPP14	ENSG00000163684
rs117910035	chr10:112394880	-1.30292	N	chr10:111969919	4	intergenic	.	.	.
rs140764413	chr6:17975797	-1.30292	N	N	5	intronic	.	KIF13A	ENSG00000137177
rs149633551	chr3:46034912	-1.30292	N	chr3:46418689	5	intronic	.	FYCO1	ENSG00000163820
rs551920340	chr4:186630452	-1.30292	N	N	NA	intronic	.	SORBS2	ENSG00000154556
rs577867525	chr5:78999995	-1.30292	N	N	NA	intronic	.	CMYA5	ENSG00000164309
rs10849065	chr12:584354	-1.30292	N	chr12:711662	7	intronic	.	B4GALNT3	ENSG00000139044
rs558253496	chr11:76154972	-1.30292	N	chr11:75891182	NA	intergenic	.	.	.
rs10849067	chr12:584669	-1.30292	N	chr12:711662	5	intronic	.	B4GALNT3	ENSG00000139044
rs25648	chr6:43738977	-1.30292	N	chr6:43693094	4	exonic	synonymous	VEGFA	ENSG00000112715
rs72952761	chr6:118866758	-1.30292	N	N	7	intronic	.	CEP85L	ENSG00000111860
rs545073606	chr3:48129515	-1.30292	N	chr3:48388170	NA	intronic	.	MAP4	ENSG00000047849
rs141385220	chr18:71818378	-1.30292	N	N	7	intronic	.	TIMM21	ENSG00000075336
rs10849062	chr12:583969	-1.30292	N	chr12:711662	7	intronic	.	B4GALNT3	ENSG00000139044
rs574712882	chr10:21122822	-1.30292	N	N	NA	intronic	.	NEBL	ENSG00000078114
rs534597907	chr1:232766662	-1.30292	N	N	NA	intergenic	.	.	.
rs143116376	chr10:116316979	-1.30292	N	N	7	intronic	.	ABLIM1	ENSG00000099204
rs565067595	chr2:86333565	-1.30292	N	N	NA	intronic	.	PTCD3	ENSG00000132300
rs142779197	chr6:30725787	-1.30292	N	N	5	intergenic	.	.	.
rs141984289	chr10:123913449	-1.30292	N	N	5	intronic	.	TACC2	ENSG00000138162
rs80125379	chr4:41585564	-1.30292	N	chr4:41371698	5	intronic	.	LIMCH1	ENSG00000064042
rs545893479	chr10:76983482	-1.30292	N	chr10:76491047	NA	intronic	.	VDAC2	ENSG00000165637
rs543016248	chr4:186068822	-1.30292	N	N	NA	UTR3	.	SLC25A4	ENSG00000151729
rs554893587	chr1:206810167	-1.30292	N	chr1:206968955	NA	intronic	.	DYRK3	ENSG00000143479
rs73456906	chr6:46448168	-1.30292	N	chr6:46885844	6	intronic	.	RCAN2	ENSG00000172348
rs180871305	chr1:19924323	-1.30292	N	chr1:19981023	4	intronic	.	MINOS1-NBL1	ENSG00000270136
rs563013655	chr8:38035251	-1.30292	N	N	NA	intronic	.	BAG4	ENSG00000156735
rs547874916	chr11:128766335	-1.30292	N	chr11:128562098	NA	intronic	.	KCNJ5	ENSG00000120457
rs148232439	chr14:55165342	-1.30292	N	N	5	intronic	.	SAMD4A	ENSG00000020577
rs559880423	chr15:98235771	-1.30292	N	N	NA	intergenic	.	.	.
rs576161754	chr18:56296731	-1.30292	N	chr18:56395588	NA	upstream	.	.	.
rs141386592	chr2:40739894	-1.30292	N	N	7	upstream	.	.	.
rs186649707	chr2:88367285	-1.30292	N	N	5	upstream	.	.	.
rs4420511	chr15:92487978	-1.30292	N	N	5	intronic	.	SLCO3A1	ENSG00000176463
rs539616981	chr12:120730925	-1.30292	N	chr12:121194862	NA	intergenic	.	.	.
rs577107021	chr14:65453644	-1.30292	N	chr14:65564703	NA	UTR5	.	CHURC1-FNTB	ENSG00000125954
rs556412414	chr17:45282448	-1.30292	N	chr17:45329477	NA	intergenic	.	.	.
rs536127450	chr13:32635463	-1.30292	N	N	NA	intronic	.	FRY	ENSG00000073910
rs532024860	chr2:105996443	-1.30292	N	chr2:106433909	NA	intronic	.	FHL2	ENSG00000115641
rs367683881	chr2:24150812	-1.30292	N	chr2:24576414	6	upstream	.	.	.
rs377392993	chr1:46143329	-1.30292	N	chr1:46513012	6	intronic	.	GPBP1L1	ENSG00000159592
rs11846766	chr14:33027970	-1.30292	N	N	7	intronic	.	AKAP6	ENSG00000151320
rs41436351	chr14:31731455	-1.30292	N	N	2b	intergenic	.	.	.
rs528536433	chr17:17756426	-1.30292	N	chr17:17707105	NA	intronic	.	TOM1L2	ENSG00000175662
rs560743695	chr20:42775276	-1.30292	N	chr20:42660286	NA	intronic	.	JPH2	ENSG00000149596
rs76621595	chr9:34991914	-1.30292	N	N	2b	intronic	.	DNAJB5	ENSG00000137094
rs577189718	chr9:97842104	-1.30292	N	chr9:98243868	NA	intronic	.	C9orf3	ENSG00000148120
rs143213636	chr3:124723326	-1.30292	N	N	2b	intronic	.	HEG1	ENSG00000173706
rs549875319	chr13:20735748	-1.30292	N	N	NA	upstream	.	.	.
rs562378472	chr4:23863238	-1.30292	N	N	NA	intronic	.	PPARGC1A	ENSG00000109819
rs565664270	chr7:158937524	-1.30292	N	N	NA	UTR5	.	VIPR2	ENSG00000106018
rs531057929	chr12:117489375	-1.30292	N	N	NA	intronic	.	TESC	ENSG00000088992
rs572004792	chr10:23388652	-1.30292	N	N	NA	intronic	.	MSRB2	ENSG00000148450
rs201446058	chr6:43139923	-1.30292	N	N	2b	intronic	.	SRF	ENSG00000112658
rs570317882	chr4:140839578	-1.30292	N	N	NA	intronic	.	MAML3	ENSG00000196782
rs34175029	chr1:46483871	-1.30292	Y	chr1:46513012	4	intronic	.	MAST2	ENSG00000086015
rs576437193	chr9:130679743	-1.30292	N	chr9:130764955	NA	upstream	.	.	.
rs564913049	chr3:159583241	-1.30292	N	chr3:159637678	NA	intronic	.	IQCJ-SCHIP1	ENSG00000250588
rs116063964	chr6:13009261	-1.30292	N	N	5	intronic	.	.	.
rs192714489	chr6:13488524	-1.30292	N	N	2b	upstream	.	.	.
rs550554065	chr10:62113669	-1.30292	N	N	NA	intronic	.	ANK3	ENSG00000151150
rs144700500	chr22:26146009	-1.30292	N	N	4	intronic	.	MYO18B	ENSG00000133454
rs549391065	chr3:179400736	-1.30292	N	N	NA	intronic	.	USP13	ENSG00000058056
rs559080837	chr15:63233250	-1.30292	N	chr15:62830704	NA	intergenic	.	.	.
rs535199334	chr2:128409389	-1.30292	N	N	NA	UTR3	.	LIMS2	ENSG00000072163
rs142159113	chr3:42145018	-1.30292	N	N	5	intronic	.	TRAK1	ENSG00000182606
rs28500538	chr18:56249868	-1.30292	N	chr18:56395588	7	intronic	.	ALPK2	ENSG00000198796
rs555811239	chr5:78986011	-1.30292	N	N	NA	intronic	.	CMYA5	ENSG00000164309
rs375323916	chr14:23890209	-1.30292	N	chr14:23755598	5	exonic	nonsynonymous	MYH7	ENSG00000092054
rs184454244	chr12:19388146	-1.30292	N	N	5	intronic	.	PLEKHA5	ENSG00000052126
rs140429612	chr10:97048851	-1.30292	N	N	4	intronic	.	PDLIM1	ENSG00000107438
rs115775590	chr3:105723386	-1.30292	N	chr3:105934953	4	intergenic	.	.	.
rs385854	chr7:101587576	-1.30292	N	chr7:101880795	5	intronic	.	CUX1	ENSG00000257923
rs192029018	chr7:90350884	-1.30292	N	N	2b	intronic	.	CDK14	ENSG00000058091
rs539559740	chr7:131266016	-1.30292	N	N	NA	intergenic	.	.	.
rs549038282	chr10:121033273	-1.30292	N	N	NA	intronic	.	GRK5	ENSG00000198873
rs4745232	chr9:71346869	-1.30292	N	N	6	intronic	.	PIP5K1B	ENSG00000107242
rs536088022	chr12:94198501	-1.30292	N	chr12:94536803	NA	intronic	.	CRADD	ENSG00000169372
rs564484325	chr15:86038531	-1.30292	N	chr15:86294211	NA	intronic	.	AKAP13	ENSG00000170776
rs537722280	chr8:29953271	-1.30292	N	chr8:30280630	NA	ncRNA_intronic	.	LEPROTL1	ENSG00000104660
rs553087322	chr17:55170391	-1.30292	N	chr17:55463857	NA	intronic	.	AKAP1	ENSG00000121057
rs538027928	chr15:40544287	-1.30292	N	N	NA	UTR3	.	PAK6	ENSG00000137843
rs13421084	chr2:160086468	-1.30292	N	chr2:160345024	5	exonic	nonsynonymous	TANC1	ENSG00000115183
rs16857685	chr1:232702295	-1.30292	N	N	5	intergenic	.	.	.
rs566073091	chr6:6724105	-1.30292	N	chr6:7139161	NA	intergenic	.	.	.
rs148797049	chr9:112556227	-1.30292	N	chr9:112722330	5	intronic	.	PALM2-AKAP2	ENSG00000157654
rs531585646	chr8:125365004	-1.30292	N	N	NA	intronic	.	TMEM65	ENSG00000164983
rs114578256	chr7:142961229	-1.30292	N	chr7:143081942	2b	exonic	synonymous	GSTK1	ENSG00000197448
rs145981376	chr8:67043098	-1.30292	N	chr8:66910531	7	intronic	.	TRIM55	ENSG00000147573
rs572330373	chr13:76038450	-1.30292	N	N	NA	intronic	.	TBC1D4	ENSG00000136111
rs530977202	chr7:150674040	-1.30292	N	chr7:150278589	NA	intronic	.	KCNH2	ENSG00000055118
rs535907937	chr9:85874744	-1.30292	N	N	NA	intronic	.	FRMD3	ENSG00000172159
rs534740882	chr12:68335686	-1.30292	N	chr12:68667462	NA	ncRNA_intronic	.	.	.
rs529441740	chr2:179726826	-1.30292	N	N	NA	intronic	.	CCDC141	ENSG00000163492
rs542305014	chr19:17414367	-1.30292	N	chr19:17650608	NA	upstream	.	.	.
rs535224881	chr2:62115887	-1.30292	N	chr2:61781994	NA	upstream	.	CCT4	ENSG00000115484
rs149483421	chr1:174174757	-1.30292	N	chr1:174222832	6	intronic	.	RABGAP1L	ENSG00000152061
rs183260993	chr3:188056927	-1.30292	N	chr3:188441161	6	intronic	.	LPP	ENSG00000145012
rs565309431	chr8:67055418	-1.30292	N	chr8:66910531	NA	intronic	.	TRIM55	ENSG00000147573
rs567005683	chr6:41026164	-1.30292	N	chr6:41054262	NA	intronic	.	APOBEC2	ENSG00000124701
rs77173077	chr10:112562452	-1.30292	N	N	2b	intronic	.	RBM20	ENSG00000203867
rs545551657	chr16:1878033	-1.30292	N	chr16:2165630	NA	UTR3	.	FAHD1	ENSG00000180185
rs138100107	chr10:18816753	-1.30292	N	N	5	intronic	.	CACNB2	ENSG00000165995
rs564470380	chr14:23904214	-1.30292	N	chr14:23755598	NA	intronic	.	MYH7	ENSG00000092054
rs79459303	chr8:98804015	-1.30292	N	N	4	intronic	.	LAPTM4B	ENSG00000104341
rs185792921	chr2:128405279	-1.30292	N	N	5	intronic	.	LIMS2	ENSG00000072163
rs199799777	chr3:57743336	-1.30292	N	chr3:58036811	4	UTR5	.	SLMAP	ENSG00000163681
rs149450433	chr3:25825538	-1.30292	N	chr3:25381636	2b	intronic	.	NGLY1	ENSG00000151092
rs549962560	chr4:152702157	-1.30292	N	chr4:152342190	NA	intergenic	.	.	.
rs576917517	chr12:117505098	-1.30292	N	N	NA	intronic	.	TESC	ENSG00000088992
rs527824938	chr2:179649829	-1.30292	N	N	NA	intronic	.	TTN	ENSG00000155657
rs554198057	chr1:167641615	-1.30292	N	chr1:167600842	NA	intronic	.	RCSD1	ENSG00000198771
rs557636882	chr3:25510413	-1.30292	N	chr3:25381636	NA	intronic	.	RARB	ENSG00000077092
rs547135665	chr16:2011717	-1.30292	N	chr16:2165630	NA	intronic	.	NDUFB10	ENSG00000140990
rs546051310	chr5:118324005	-1.30292	N	chr5:118729327	NA	exonic	nonsynonymous	DTWD2	ENSG00000169570
rs148864962	chr1:232715900	-1.30292	N	N	4	intergenic	.	.	.
rs534971833	chr15:92562489	-1.30292	N	N	NA	intronic	.	SLCO3A1	ENSG00000176463
rs191572677	chr12:3369420	-1.30292	N	chr12:3020644	5	intronic	.	TSPAN9	ENSG00000011105
rs527652201	chr5:137367819	-1.30292	N	chr5:137664945	NA	intronic	.	FAM13B	ENSG00000031003
rs12076806	chr1:62534954	-1.30292	N	N	5	intronic	.	INADL	ENSG00000132849
rs547781081	chr16:46793216	-1.30292	N	N	NA	intronic	.	.	.
rs541629488	chr7:136571309	-1.30292	N	N	NA	intronic	.	CHRM2	ENSG00000181072
rs76814722	chr2:40474085	-1.30292	N	N	6	NA	NA	SLC8A1	ENSG00000183023
rs574222574	chr2:169542747	-1.30292	N	chr2:169707552	NA	intronic	.	CERS6	ENSG00000172292
rs554557867	chr3:64883906	-1.30292	N	chr3:64705365	NA	ncRNA_intronic	.	.	.
rs372309417	chr22:24107888	-1.30292	N	chr22:24247310	5	intronic	.	C22orf15	ENSG00000169314
rs118083993	chr21:35831703	-1.30292	N	chr21:36312347	4	intronic	.	KCNE1	ENSG00000180509
rs113914607	chr4:169422371	-1.30292	N	N	7	intronic	.	PALLD	ENSG00000129116
rs34838972	chr2:106028025	-1.30292	N	chr2:106433909	6	intronic	.	FHL2	ENSG00000115641
rs182934625	chr2:27939797	-1.30292	N	chr2:27750139	4	intergenic	.	.	.
rs535974338	chr6:17287011	-1.30292	N	N	NA	intronic	.	RBM24	ENSG00000112183
rs533867792	chr2:40555562	-1.30292	N	N	NA	intronic	.	SLC8A1	ENSG00000183023
rs537353974	chr10:123838046	-1.30292	N	N	NA	intronic	.	TACC2	ENSG00000138162
rs187365691	chr8:17937550	-1.30292	N	N	5	intronic	.	ASAH1	ENSG00000104763
rs576032546	chr1:85321593	-1.30292	N	N	NA	intronic	.	LPAR3	ENSG00000171517
rs139425928	chr5:66121303	-1.30292	N	N	7	intronic	.	MAST4	ENSG00000069020
rs571430400	chr4:141930889	-1.30292	N	N	NA	intronic	.	RNF150	ENSG00000170153
rs555357696	chr3:124759697	-1.30292	N	N	NA	intronic	.	HEG1	ENSG00000173706
rs76741324	chr9:97839470	-1.30292	N	chr9:98243868	4	intronic	.	C9orf3	ENSG00000148120
rs116859428	chr17:17848480	-1.30292	N	chr17:17707105	7	intronic	.	TOM1L2	ENSG00000175662
rs182551817	chr3:119138166	-1.30292	N	N	5	UTR3	.	ARHGAP31	ENSG00000031081
rs529694107	chr8:98810626	-1.30292	N	N	NA	intronic	.	LAPTM4B	ENSG00000104341
rs538979256	chr3:52568613	-1.30292	N	chr3:52873984	NA	exonic	synonymous	NT5DC2	ENSG00000168268
rs188263730	chr1:198182655	-1.30292	N	chr1:198663661	7	intronic	.	NEK7	ENSG00000151414
rs4924007	chr15:35990986	-1.30292	N	N	7	ncRNA_intronic	.	.	.
rs140673533	chr11:72870907	-1.30292	N	chr11:72943483	4	intergenic	.	.	.
rs557154172	chr4:114464432	-1.30292	N	N	NA	intronic	.	CAMK2D	ENSG00000145349
rs146961227	chr5:137993308	-1.30292	N	chr5:137664945	4	intergenic	.	.	.
rs117691009	chr9:694211	-1.30292	N	chr9:288414	4	intronic	.	KANK1	ENSG00000107104
rs543239150	chr15:85943932	-1.30292	N	chr15:86294211	NA	intronic	.	AKAP13	ENSG00000170776
rs532789915	chr13:24125025	-1.30292	N	N	NA	intergenic	.	.	.
rs573783861	chr8:126347074	-1.30292	N	chr8:126474356	NA	intronic	.	NSMCE2	ENSG00000156831
rs180741140	chr2:11599964	-1.30292	N	N	5	intronic	.	E2F6	ENSG00000169016
rs143292215	chr14:104552469	-1.30292	N	N	5	intronic	.	ASPG	ENSG00000166183
rs540859766	chr10:116470453	-1.30292	N	N	NA	intergenic	.	.	.
rs10749049	chr10:112484277	-1.30292	N	N	2b	intronic	.	RBM20	ENSG00000203867
rs550455875	chr1:11935038	-1.30292	N	chr1:12246175	NA	intergenic	.	.	.
rs570590546	chr17:4843498	-1.30292	N	chr17:5326162	NA	upstream	.	RNF167	ENSG00000108523
rs375308802	chr8:19266109	-1.30292	N	N	4	intronic	.	CSGALNACT1	ENSG00000147408
rs190083988	chr6:34566471	-1.30292	N	chr6:34785079	2b	intronic	.	C6orf106	ENSG00000196821
rs546740892	chr9:38017624	-1.30292	N	chr9:38196117	NA	intronic	.	SHB	ENSG00000107338
rs180968940	chr9:7798899	-1.30292	N	N	5	intronic	.	TMEM261	ENSG00000137038
rs115408188	chr6:53516443	-1.30292	N	N	2b	exonic	synonymous	KLHL31	ENSG00000124743
rs183755199	chr10:93347943	-1.30292	N	chr10:93650603	4	ncRNA_intronic	.	.	.
rs533756361	chr3:17086094	-1.30292	N	chr3:16911330	NA	intronic	.	PLCL2	ENSG00000154822
rs548872655	chr2:169500540	-1.30292	N	chr2:169707552	NA	intronic	.	CERS6	ENSG00000172292
rs373399001	chr11:64074673	-1.30292	N	chr11:63974995	3a	exonic	nonsynonymous	ESRRA	ENSG00000173153
rs183755195	chr3:37070078	-1.30292	N	N	4	intronic	.	MLH1	ENSG00000076242
rs376050399	chr11:63744105	-1.30292	N	chr11:63974995	5	downstream	.	.	.
rs561236938	chr4:186603319	-1.30292	N	N	NA	intronic	.	SORBS2	ENSG00000154556
rs573164491	chr18:3246269	-1.30292	N	N	NA	intergenic	.	.	.
rs186697532	chr1:74897751	-1.30292	N	N	5	intronic	.	TNNI3K	ENSG00000116783
rs574149798	chr8:8994877	-1.30292	N	N	NA	UTR3	.	PPP1R3B	ENSG00000173281
rs574149799	chr11:76153224	-1.30292	N	chr11:75891182	NA	intergenic	.	.	.
rs11688303	chr2:128410244	-1.30292	N	N	5	intronic	.	LIMS2	ENSG00000072163
rs139866655	chr17:56031474	-1.30292	N	chr17:56385573	4	intronic	.	CUEDC1	ENSG00000180891
rs560508611	chr3:66555336	-1.30292	N	N	NA	intergenic	.	.	.
rs555657190	chr4:3469989	-1.30292	N	chr4:3148276	NA	intronic	.	DOK7	ENSG00000175920
rs140104450	chr5:78807334	-1.30292	N	N	5	intronic	.	HOMER1	ENSG00000152413
rs561240083	chr6:118878407	-1.30292	N	N	NA	intronic	.	CEP85L	ENSG00000111860
rs368476141	chr10:61898697	-1.30292	N	N	5	intronic	.	ANK3	ENSG00000151150
rs576174850	chr5:157001880	-1.30292	N	chr5:156655015	NA	intronic	.	ADAM19	ENSG00000135074
rs553432780	chr1:206901002	-1.30292	N	chr1:206968955	NA	intronic	.	MAPKAPK2	ENSG00000162889
rs12330475	chr3:69886770	-1.30292	N	N	6	intronic	.	MITF	ENSG00000187098
rs115525080	chr4:106394773	-1.30292	N	chr4:106042692	2b	intronic	.	PPA2	ENSG00000138777
rs146441988	chr17:73009286	-1.30292	N	chr17:72695211	4	intronic	.	ICT1	ENSG00000167862
rs562908779	chr2:33708516	-1.30292	N	N	NA	intronic	.	RASGRP3	ENSG00000152689
rs540109613	chr6:46411787	-1.30292	N	chr6:46885844	NA	intronic	.	RCAN2	ENSG00000172348
rs183970082	chr10:3131280	-1.30292	N	N	7	intronic	.	PFKP	ENSG00000067057
rs569332717	chr10:93389818	-1.30292	N	chr10:93650603	NA	exonic	nonsynonymous	PPP1R3C	ENSG00000119938
rs185556122	chr1:232624996	-1.30292	N	N	6	intronic	.	SIPA1L2	ENSG00000116991
rs575575344	chr17:1009214	-1.30292	N	chr17:1373518	NA	intronic	.	ABR	ENSG00000159842
rs543395282	chr9:116230373	-1.30292	N	chr9:116085822	NA	intronic	.	RGS3	ENSG00000138835
rs565421826	chr9:112565438	-1.30292	N	chr9:112722330	NA	intronic	.	PALM2-AKAP2	ENSG00000157654
rs562900169	chr6:16238692	-1.30292	N	N	NA	upstream	.	.	.
rs527945490	chr22:46731977	-1.30292	N	chr22:46615376	NA	intronic	.	TRMU	ENSG00000100416
rs565421823	chr6:42186061	-1.30292	N	chr6:42037348	NA	upstream	.	.	.
rs141004478	chr5:148651510	-1.30292	N	chr5:148198999	2b	UTR5	.	AFAP1L1	ENSG00000157510
rs189465662	chr8:17468210	-1.30292	N	N	4	intronic	.	PDGFRL	ENSG00000104213
rs186673290	chr3:42108635	-1.30292	N	N	4	intergenic	.	.	.
rs561794843	chr22:34187933	-1.30292	N	N	NA	intronic	.	LARGE	ENSG00000133424
rs577340684	chr4:114496302	-1.30292	N	N	NA	intronic	.	CAMK2D	ENSG00000145349
rs550604044	chr10:69916064	-1.30292	N	chr10:69559409	NA	intronic	.	MYPN	ENSG00000138347
rs183639281	chr1:116307470	-1.30292	N	N	4	intronic	.	CASQ2	ENSG00000118729
rs368937759	chr6:164006327	-1.30292	N	N	5	intergenic	.	.	.
rs77471272	chr4:142075766	-1.30292	N	N	5	intergenic	.	.	.
rs184497601	chr1:85666206	-1.30292	N	N	4	exonic	synonymous	SYDE2	ENSG00000097096
rs187092269	chr12:3342334	-1.30292	N	chr12:3020644	5	intronic	.	TSPAN9	ENSG00000011105
rs531706893	chr5:154861100	-1.30292	N	N	NA	intergenic	.	.	.
rs559839294	chr13:75977399	-1.30292	N	N	NA	intronic	.	TBC1D4	ENSG00000136111
rs74612750	chr14:73330603	-1.30292	N	chr14:73414316	4	intronic	.	DPF3	ENSG00000205683
rs568500619	chr9:71591560	-1.30292	N	N	NA	intronic	.	PIP5K1B	ENSG00000107242
rs542363451	chr1:232726249	-1.30292	N	N	NA	intergenic	.	.	.
rs188911417	chr3:123094859	-1.30292	N	chr3:123105721	7	intronic	.	ADCY5	ENSG00000173175
rs112441030	chr4:186653661	-1.30292	N	N	6	intronic	.	SORBS2	ENSG00000154556
rs548695349	chr7:16387338	-1.30292	N	N	NA	intronic	.	ISPD	ENSG00000214960
rs552714195	chr14:105045325	-1.30292	N	chr14:105258892	NA	upstream	.	.	.
rs142757250	chr15:86157491	-1.30292	N	chr15:86294211	3a	intronic	.	AKAP13	ENSG00000170776
rs190891999	chr6:129601857	-1.30292	N	N	5	intronic	.	LAMA2	ENSG00000196569
rs183024823	chr2:169495323	-1.30292	N	chr2:169707552	5	intronic	.	CERS6	ENSG00000172292
rs144461325	chr8:101444830	-1.30292	N	N	4	intergenic	.	.	.
rs557062035	chr12:96161949	-1.30292	N	N	NA	intronic	.	NTN4	ENSG00000074527
rs146318687	chr3:69172203	-1.30292	N	N	4	upstream	.	.	.
rs113103013	chr4:186602230	-1.30292	N	N	7	intronic	.	SORBS2	ENSG00000154556
rs183819938	chr6:41027643	-1.30292	N	chr6:41054262	5	intronic	.	APOBEC2	ENSG00000124701
rs550063937	chr12:93578107	-1.30292	N	N	NA	ncRNA_intronic	.	.	.
rs180762469	chr9:85878114	-1.30292	N	N	5	intronic	.	FRMD3	ENSG00000172159
rs10097494	chr8:135824577	-1.30292	N	chr8:135747967	5	intergenic	.	.	.
rs140281747	chr3:48078358	-1.30292	N	chr3:48388170	7	intronic	.	MAP4	ENSG00000047849
rs528132294	chr2:101540389	-1.30292	N	chr2:101778319	NA	intronic	.	NPAS2	ENSG00000170485
rs528156998	chr11:126230124	-1.30292	N	chr11:126024042	NA	intronic	.	ST3GAL4	ENSG00000110080
rs528820289	chr8:67049249	-1.30292	N	chr8:66910531	NA	intronic	.	TRIM55	ENSG00000147573
rs529325579	chr6:45985190	-1.30292	N	chr6:45569863	NA	intronic	.	CLIC5	ENSG00000112782
rs564629481	chr5:156977999	-1.30292	N	chr5:156655015	NA	intronic	.	ADAM19	ENSG00000135074
rs542748257	chr10:115780678	-1.30292	N	chr10:115719472	NA	intergenic	.	.	.
rs13141356	chr4:174447362	-1.30292	N	N	4	downstream	.	HAND2	ENSG00000164107
rs4851408	chr2:101767108	-1.30292	N	chr2:101778319	2b	intronic	.	TBC1D8	ENSG00000204634
rs552619817	chr7:136573513	-1.30292	N	N	NA	intronic	.	CHRM2	ENSG00000181072
rs1336202	chr10:86185654	-1.30292	N	N	5	intronic	.	CCSER2	ENSG00000107771
rs149303224	chr11:9597241	-1.30292	N	chr11:9730141	2b	intronic	.	WEE1	ENSG00000166483
rs566961686	chr6:6692183	-1.30292	N	chr6:7139161	NA	intergenic	.	.	.
rs544886917	chr3:47998937	-1.30292	N	chr3:48388170	NA	intronic	.	MAP4	ENSG00000047849
rs553725532	chr10:123899877	-1.30292	N	N	NA	intronic	.	TACC2	ENSG00000138162
rs529578943	chr2:207310465	-1.30292	N	N	NA	intronic	.	ADAM23	ENSG00000114948
rs571311949	chr3:179372840	-1.30292	N	N	NA	intronic	.	USP13	ENSG00000058056
rs117763426	chr14:104408138	-1.30292	N	chr14:103990799	5	intronic	.	TDRD9	ENSG00000156414
rs550744919	chr3:187681439	-1.30292	N	chr3:187652724	NA	intergenic	.	.	.
rs547543246	chr18:25731355	-1.30292	N	N	NA	intronic	.	CDH2	ENSG00000170558
rs115749459	chr1:113482784	-1.30292	N	N	4	intronic	.	SLC16A1	ENSG00000155380
rs190289216	chr15:88944911	-1.30292	N	N	4	intergenic	.	.	.
rs572637435	chr14:32963108	-1.30292	N	N	NA	intronic	.	AKAP6	ENSG00000151320
rs188951217	chr8:87519443	-1.30292	N	chr8:87169049	6	intronic	.	RMDN1	ENSG00000176623
rs551091073	chr7:150665884	-1.30292	N	chr7:150278589	NA	intronic	.	KCNH2	ENSG00000055118
rs6843463	chr4:23858147	-1.30292	N	N	3a	intronic	.	PPARGC1A	ENSG00000109819
rs116923265	chr9:609067	-1.30292	N	chr9:288414	7	intronic	.	KANK1	ENSG00000107104
rs187841929	chr17:18089235	-1.30292	N	chr17:17707105	4	intronic	.	ALKBH5	ENSG00000091542
rs142938125	chr7:56038764	-1.30292	N	chr7:56068714	4	intronic	.	GBAS	ENSG00000146729
rs184347809	chr6:150505717	-1.30292	N	chr6:150373194	5	intronic	.	PPP1R14C	ENSG00000198729
rs149194486	chr6:164527178	-1.30292	N	N	5	intergenic	.	.	.
rs189213814	chr12:94070715	-1.30292	N	chr12:94536803	5	upstream	.	.	.
rs150593656	chr5:205573	-1.30292	N	N	5	exonic	nonsynonymous	CCDC127	ENSG00000164366
rs145876492	chr4:84547958	-1.30292	N	chr4:84159219	5	intergenic	.	.	.
rs140783054	chr3:138070753	-1.30292	N	N	5	intronic	.	MRAS	ENSG00000158186
rs544483469	chr10:115389898	-1.30292	N	chr10:115719472	NA	intronic	.	NRAP	ENSG00000197893
rs116139797	chr3:25514896	-1.30292	N	chr3:25381636	5	intronic	.	RARB	ENSG00000077092
rs11749152	chr5:53755627	-1.30292	N	N	7	intergenic	.	.	.
rs530559571	chr8:17471041	-1.30292	N	N	NA	intronic	.	PDGFRL	ENSG00000104213
rs149484195	chr7:142960388	-1.30292	N	chr7:143081942	2b	upstream	.	.	.
rs192029847	chr7:151334333	-1.30292	N	N	5	intronic	.	PRKAG2	ENSG00000106617
rs555869874	chr2:63815471	-1.30292	N	N	NA	UTR5	.	WDPCP	ENSG00000143951
rs184815387	chr12:110717695	-1.30292	N	chr12:111133088	4	intergenic	.	.	.
rs544378960	chr3:192312836	-1.30292	N	N	NA	intronic	.	FGF12	ENSG00000114279
rs7896808	chr10:62043203	-1.30292	N	N	4	intronic	.	ANK3	ENSG00000151150
rs566741841	chr13:43633626	-1.30292	N	N	NA	intronic	.	DNAJC15	ENSG00000120675
rs565163543	chr13:34082236	-1.30292	N	N	NA	intronic	.	.	.
rs555877369	chr7:35297926	-1.30292	N	N	NA	intergenic	.	.	.
rs192772276	chr5:137368669	-1.30292	N	chr5:137664945	2b	UTR5	.	FAM13B	ENSG00000031003
rs535007510	chr8:67064479	-1.30292	N	chr8:66910531	NA	intronic	.	TRIM55	ENSG00000147573
rs73783476	chr5:126215061	-1.30292	N	chr5:126091428	7	intronic	.	2020-03-03	ENSG00000173926
rs528203770	chr18:25756711	-1.30292	N	N	NA	intronic	.	CDH2	ENSG00000170558
rs554278506	chr17:36859767	-1.30292	N	chr17:37298789	NA	intergenic	.	.	.
rs572382004	chr10:112407911	-1.30292	N	chr10:111969919	NA	intronic	.	RBM20	ENSG00000203867
rs528139965	chr2:128410735	-1.30292	N	N	NA	intronic	.	LIMS2	ENSG00000072163
rs189731519	chr6:13239387	-1.30292	N	N	6	intronic	.	PHACTR1	ENSG00000112137
rs114960666	chr4:141783364	-1.30292	N	N	4	intergenic	.	.	.
rs184458075	chr12:577376	-1.30292	N	chr12:711662	7	intronic	.	B4GALNT3	ENSG00000139044
rs564410862	chr11:22214449	-1.30292	N	N	NA	upstream	.	.	.
rs550741241	chr6:44196048	-1.30292	N	chr6:43804571	NA	intronic	.	SLC29A1	ENSG00000112759
rs140000650	chr2:88383871	-1.30292	N	N	5	exonic	nonsynonymous	SMYD1	ENSG00000115593
rs78040846	chr3:49577960	-1.30292	N	chr3:49267435	2b	intergenic	.	.	.
rs558531680	chr2:173937804	-1.30292	N	N	NA	intergenic	.	.	.
rs570099140	chr17:15194008	-1.30292	N	N	NA	intergenic	.	.	.
rs577806052	chr5:150008372	-1.30292	N	chr5:149875731	NA	intronic	.	SYNPO	ENSG00000171992
rs542920695	chr3:66531947	-1.30292	N	N	NA	intronic	.	LRIG1	ENSG00000144749
rs45523537	chr6:122723842	-1.30292	N	chr6:122746938	5	intronic	.	HSF2	ENSG00000025156
rs74129647	chr10:33562954	-1.30292	N	N	4	intronic	.	NRP1	ENSG00000099250
rs187738236	chr5:41429575	-1.30292	N	N	6	intronic	.	PLCXD3	ENSG00000182836
rs375206337	chr10:21175199	-1.30292	N	N	6	intronic	.	NEBL	ENSG00000078114
rs190228648	chr8:41519120	-1.30292	N	N	5	intronic	.	ANK1	ENSG00000029534
rs558350677	chr13:23757782	-1.30292	N	N	NA	intronic	.	SGCG	ENSG00000102683
rs533494144	chr17:18092214	-1.30292	N	chr17:17707105	NA	intronic	.	ALKBH5	ENSG00000091542
rs547557166	chr10:71078543	-1.30292	N	chr10:70607580	NA	intronic	.	HK1	ENSG00000156515
rs76498813	chr8:134520060	-1.30292	N	chr8:134103953	5	intronic	.	ST3GAL1	ENSG00000008513
rs74960772	chr12:21807056	-1.30292	N	N	3a	intronic	.	LDHB	ENSG00000111716
rs7962280	chr12:3319385	-1.30292	N	chr12:3020644	5	intronic	.	TSPAN9	ENSG00000011105
rs562151169	chr11:16854914	-1.30292	N	chr11:16618307	NA	intronic	.	PLEKHA7	ENSG00000166689
rs7962283	chr12:39834622	-1.30292	N	N	4	intronic	.	KIF21A	ENSG00000139116
rs4784887	chr16:58065624	-1.30292	Y	N	5	intronic	.	MMP15	ENSG00000102996
rs4784886	chr16:58065459	-1.30292	Y	N	5	intronic	.	MMP15	ENSG00000102996
rs535996658	chr2:173943368	-1.30292	N	N	NA	intronic	.	MLTK	ENSG00000091436
rs566621159	chr14:62216491	-1.30292	N	N	NA	upstream	.	.	.
rs77159120	chr12:40013153	-1.30292	N	N	4	exonic	synonymous	ABCD2	ENSG00000173208
rs565935859	chr9:2567160	-1.30292	N	chr9:2622278	NA	ncRNA_intronic	.	.	.
rs535080589	chr2:40559099	-1.30292	N	N	NA	intronic	.	SLC8A1	ENSG00000183023
rs149928235	chr13:30011124	-1.30292	N	N	5	intronic	.	MTUS2	ENSG00000132938
rs115465027	chr9:112550686	-1.30292	N	chr9:112722330	6	intronic	.	PALM2-AKAP2	ENSG00000157654
rs552881610	chr12:32962652	-1.30292	N	N	NA	intronic	.	PKP2	ENSG00000057294
rs548506447	chr4:114535895	-1.30292	N	N	NA	intronic	.	CAMK2D	ENSG00000145349
rs150294332	chr2:40740329	-1.30292	N	N	6	upstream	.	.	.
rs546595315	chr7:150641790	-1.30292	N	chr7:150278589	NA	downstream	.	.	.
rs572559572	chr9:112918268	-1.30292	N	chr9:113338735	NA	intronic	.	AKAP2	ENSG00000241978
rs546037026	chr10:112429571	-1.30292	N	chr10:111969919	NA	intronic	.	RBM20	ENSG00000203867
rs577755393	chr3:138113849	-1.30292	N	N	NA	intronic	.	MRAS	ENSG00000158186
rs111528454	chr7:80310214	-1.30292	N	N	7	intergenic	.	.	.
rs192339924	chr2:159992848	-1.30292	N	chr2:160345024	2b	intronic	.	TANC1	ENSG00000115183
rs550518862	chr8:33414265	-1.30292	N	N	NA	intronic	.	RNF122	ENSG00000133874
rs549863522	chr14:105043543	-1.30292	N	chr14:105258892	NA	intergenic	.	.	.
rs577825401	chr16:4259472	-1.30292	N	chr16:4476089	NA	intronic	.	SRL	ENSG00000185739
rs540717484	chr2:159889757	-1.30292	N	chr2:160345024	NA	intronic	.	TANC1	ENSG00000115183
rs550780557	chr18:33955869	-1.30292	N	N	NA	intronic	.	FHOD3	ENSG00000134775
rs551441918	chr1:100141005	-1.30292	N	N	NA	intronic	.	PALMD	ENSG00000099260
rs572100759	chr10:112459692	-1.30292	N	chr10:111969919	NA	intronic	.	RBM20	ENSG00000203867
rs80276130	chr9:657272	-1.30292	N	chr9:288414	2b	intronic	.	KANK1	ENSG00000107104
rs10507409	chr13:34118027	-1.30292	N	N	4	intronic	.	.	.
rs536514707	chr3:120316992	-1.30292	N	N	NA	intronic	.	NDUFB4	ENSG00000065518
rs72624492	chr3:14273657	-1.30292	N	N	4	intergenic	.	.	.
rs72624491	chr3:14273309	-1.30292	N	N	2b	intergenic	.	.	.
rs72624490	chr3:14272945	-1.30292	N	N	3a	intergenic	.	.	.
rs532324921	chr8:133772011	-1.30292	N	chr8:134103953	NA	intronic	.	TMEM71	ENSG00000165071
rs192614639	chr2:241309532	-1.30292	N	chr2:241563739	4	intergenic	.	.	.
rs184409077	chr15:79104443	-1.30292	N	N	5	upstream	.	.	.
rs145230785	chr13:30038350	-1.30292	N	N	4	intronic	.	MTUS2	ENSG00000132938
rs530400791	chr11:111783798	-1.30292	N	chr11:111543916	NA	ncRNA_intronic	.	CRYAB	ENSG00000109846
rs142724290	chr8:17651966	-1.30292	N	N	4	NA	NA	MTUS1	ENSG00000129422
rs115499185	chr1:180601056	-1.30292	N	chr1:180905694	4	upstream	.	.	.
rs574852171	chr2:71696727	-1.30292	N	chr2:71677946	NA	intronic	.	DYSF	ENSG00000135636
rs147000541	chr10:88442968	-1.30292	N	N	4	intronic	.	LDB3	ENSG00000122367
rs187582808	chr4:174602932	-1.30292	N	N	7	intergenic	.	.	.
rs555649600	chr11:6410336	-1.30292	N	N	NA	intergenic	.	.	.
rs552125595	chr3:69787152	-1.30292	N	N	NA	intergenic	.	.	.
rs538175287	chr7:136595544	-1.30292	N	N	NA	ncRNA_intronic	.	CHRM2	ENSG00000181072
rs576065637	chr9:112507048	-1.30292	N	chr9:112722330	NA	intronic	.	PALM2	ENSG00000243444
rs114270454	chr9:641535	-1.30292	N	chr9:288414	5	intronic	.	KANK1	ENSG00000107104
rs559349692	chr6:141806652	-1.30292	N	N	NA	intergenic	.	.	.
rs191612616	chr4:65221863	-1.30292	N	N	7	intronic	.	TECRL	ENSG00000205678
rs571456738	chr5:172683717	-1.30292	N	chr5:173075213	NA	intergenic	.	.	.
rs546108782	chr17:55162244	-1.30292	N	chr17:55463857	NA	upstream	.	.	.
rs371812019	chr16:46782149	-1.30292	N	N	4	UTR5	.	MYLK3	ENSG00000140795
rs55645818	chr11:2324364	-1.30292	N	chr11:2320013	4	intronic	.	TSPAN32	ENSG00000064201
rs528299183	chr14:105040331	-1.30292	N	chr14:105258892	NA	intergenic	.	.	.
rs75661073	chr5:156986129	-1.30292	N	chr5:156655015	6	intronic	.	ADAM19	ENSG00000135074
rs150300071	chr12:19311820	-1.30292	N	N	2b	intronic	.	PLEKHA5	ENSG00000052126
rs540338052	chr8:91014026	-1.30292	N	N	NA	intronic	.	DECR1	ENSG00000104325
rs565191428	chr2:169380622	-1.30292	N	chr2:169707552	NA	intronic	.	CERS6	ENSG00000172292
rs17133725	chr7:44690142	-1.30292	N	chr7:44811223	5	intronic	.	OGDH	ENSG00000105953
rs564328220	chr1:65223873	-1.30292	N	chr1:65412830	NA	intronic	.	RAVER2	ENSG00000162437
rs570249090	chr5:148674474	-1.30292	N	chr5:148198999	NA	intronic	.	AFAP1L1	ENSG00000157510
rs77751921	chr17:55162208	-1.30292	N	chr17:55463857	4	upstream	.	.	.
rs143177799	chr11:130320889	-1.30292	N	N	5	intronic	.	ADAMTS15	ENSG00000166106
rs79061463	chr12:111845391	-1.30292	N	chr12:112212874	4	intronic	.	SH2B3	ENSG00000111252
rs548193398	chr8:11532682	-1.30292	N	chr8:11836514	NA	intergenic	.	.	.
rs74376183	chr6:13616134	-1.30292	N	N	4	intronic	.	NOL7	ENSG00000225921
rs531723102	chr12:111845400	-1.30292	N	chr12:112212874	NA	intronic	.	SH2B3	ENSG00000111252
rs538077379	chr10:18743234	-1.30292	N	chr10:18266410	NA	intronic	.	CACNB2	ENSG00000165995
rs146271345	chr1:237193945	-1.30292	N	N	6	intergenic	.	.	.
rs529918702	chr4:47833843	-1.30292	N	N	NA	ncRNA_intronic	.	CORIN	ENSG00000145244
rs532913667	chr3:159323466	-1.30292	N	chr3:159637678	NA	intronic	.	IQCJ-SCHIP1	ENSG00000250588
rs541581360	chr9:112559583	-1.30292	N	chr9:112722330	NA	intronic	.	PALM2-AKAP2	ENSG00000157654
rs529371060	chr5:66300490	-1.30292	N	N	NA	UTR5	.	MAST4	ENSG00000069020
rs568176693	chr2:60643167	-1.30292	N	N	NA	intergenic	.	.	.
rs377516475	chr11:47561011	-1.30292	N	chr11:47454152	5	intronic	.	CELF1	ENSG00000149187
rs539444806	chr8:22236498	-1.30292	N	chr8:22436681	NA	intronic	.	SLC39A14	ENSG00000104635
rs187619051	chr9:14200583	-1.30292	N	chr9:14161670	4	intronic	.	NFIB	ENSG00000147862
rs569148208	chr6:5086524	-1.30292	N	N	NA	exonic	nonsynonymous	PPP1R3G	ENSG00000219607
rs146338543	chr3:52566714	-1.30292	N	chr3:52873984	4	intronic	.	NT5DC2	ENSG00000168268
rs76766768	chr6:26226219	-1.30292	N	N	4	downstream	.	.	.
rs560694632	chr3:16945122	-1.30292	N	chr3:16911330	NA	intronic	.	PLCL2	ENSG00000154822
rs35335672	chr8:22272361	-1.30292	N	chr8:22436681	6	exonic	synonymous	SLC39A14	ENSG00000104635
rs150910471	chr19:35629170	-1.30292	N	N	5	upstream	.	.	.
rs577007801	chr18:25694395	-1.30292	N	N	NA	intronic	.	CDH2	ENSG00000170558
rs544126470	chr4:186613498	-1.30292	N	N	NA	intronic	.	SORBS2	ENSG00000154556
rs531763583	chr9:140447294	-1.30292	N	N	NA	downstream	.	.	.
rs531711923	chr9:130623114	-1.30292	N	chr9:130764955	NA	intergenic	.	.	.
rs531627306	chr5:80547173	-1.30292	N	N	NA	ncRNA_intronic	.	CKMT2	ENSG00000131730
rs574070057	chr22:36004985	-1.30292	N	N	NA	intronic	.	MB	ENSG00000198125
rs561681195	chr4:141941227	-1.30292	N	N	NA	intronic	.	RNF150	ENSG00000170153
rs567293649	chr1:167641075	-1.30292	N	chr1:167600842	NA	intronic	.	RCSD1	ENSG00000198771
rs111330717	chr9:2559907	-1.30292	N	chr9:2622278	3a	ncRNA_intronic	.	.	.
rs1409312	chr10:104191800	-1.30292	N	chr10:104400112	2b	intronic	.	CUEDC2	ENSG00000107874
rs1409313	chr10:104191601	-1.30292	N	chr10:104400112	4	intronic	.	CUEDC2	ENSG00000107874
rs547916997	chr10:116322179	-1.30292	N	N	NA	intronic	.	ABLIM1	ENSG00000099204
rs550078479	chr19:48835935	-1.30292	N	chr19:49127490	NA	UTR3	.	TMEM143	ENSG00000161558
rs140053997	chr7:56046021	-1.30292	N	chr7:56068714	6	intronic	.	GBAS	ENSG00000146729
rs572292869	chr4:174445081	-1.30292	N	N	NA	intergenic	.	.	.
rs561553179	chr9:37998188	-1.30292	N	chr9:38196117	NA	intronic	.	SHB	ENSG00000107338
rs557871829	chr22:34248276	-1.30292	N	N	NA	intronic	.	LARGE	ENSG00000133424
rs568721268	chr15:91306968	-1.30292	N	chr15:90885806	NA	intronic	.	BLM	ENSG00000197299
rs111360728	chr1:150976124	-1.30292	N	chr1:150595537	5	intronic	.	FAM63A	ENSG00000143409
rs56868795	chr9:112878143	-1.30292	N	chr9:113338735	4	intronic	.	AKAP2	ENSG00000241978
rs180683329	chr15:57939742	-1.30292	N	N	4	intronic	.	GCOM1	ENSG00000137878
rs543274602	chr6:44196815	-1.30292	N	chr6:43804571	NA	intronic	.	SLC29A1	ENSG00000112759
rs527550330	chr2:169585946	-1.30292	N	chr2:169707552	NA	intronic	.	CERS6	ENSG00000172292
rs61029090	chr4:23868888	-1.30292	N	N	7	intronic	.	PPARGC1A	ENSG00000109819
rs559450474	chr3:192420473	-1.30292	N	N	NA	intronic	.	FGF12	ENSG00000114279
rs531615360	chr20:10415337	-1.30292	N	chr20:10646671	NA	upstream	.	.	.
rs528375932	chr15:85395762	-1.30292	N	chr15:85178270	NA	intronic	.	ALPK3	ENSG00000136383
rs528089247	chr8:19589931	-1.30292	N	chr8:19871320	NA	intergenic	.	.	.
rs529816527	chr3:16943609	-1.30292	N	chr3:16911330	NA	intronic	.	PLCL2	ENSG00000154822
rs201790061	chr14:104271057	-1.30292	N	chr14:103898525	6	intronic	.	PPP1R13B	ENSG00000088808
rs148179445	chr7:131186888	-1.30292	N	chr7:130742066	4	UTR3	.	PODXL	ENSG00000128567
rs187061357	chr5:115731667	-1.30292	N	N	5	intergenic	.	.	.
rs567491463	chr17:7108515	-1.30292	N	chr17:7240391	NA	intronic	.	DLG4	ENSG00000132535
rs554514275	chr8:90995915	-1.30292	N	N	NA	intronic	.	NBN	ENSG00000104320
rs572590967	chr7:44179278	-1.30292	N	N	NA	intronic	.	MYL7	ENSG00000106631
rs12068034	chr1:116310073	-1.30292	N	N	7	intronic	.	CASQ2	ENSG00000118729
rs568651152	chr10:112538644	-1.30292	N	N	NA	intronic	.	RBM20	ENSG00000203867
rs373535803	chr3:42844267	-1.30292	N	chr3:42896515	5	intronic	.	HIGD1A	ENSG00000181061
rs574674661	chr10:121102545	-1.30292	N	N	NA	intronic	.	GRK5	ENSG00000198873
rs545669730	chr18:34036104	-1.30292	N	N	NA	intronic	.	FHOD3	ENSG00000134775
rs546211353	chr9:128000333	-1.30292	N	N	NA	intronic	.	HSPA5	ENSG00000044574
rs185701384	chr6:150499248	-1.30292	N	chr6:150373194	4	intronic	.	PPP1R14C	ENSG00000198729
rs550252746	chr12:104235768	-1.30292	N	chr12:104057384	NA	upstream	.	.	.
rs147639869	chr2:198367149	-1.30292	N	chr2:198544183	4	intronic	.	HSPE1-MOB4	ENSG00000270757
rs573958751	chr4:186630223	-1.30292	N	N	NA	intronic	.	SORBS2	ENSG00000154556
rs137959469	chr3:156828665	-1.30292	N	N	4	ncRNA_intronic	.	.	.
rs57915728	chr5:126343984	-1.30292	N	chr5:126091428	6	intronic	.	2020-03-03	ENSG00000173926
rs150103152	chr16:4292433	-1.30292	N	chr16:4476089	4	upstream	.	.	.
rs140462580	chr12:3385394	-1.30292	N	chr12:3020644	5	intronic	.	TSPAN9	ENSG00000011105
rs183322370	chr9:71511405	-1.30292	N	N	5	intronic	.	PIP5K1B	ENSG00000107242
rs376247078	chr2:197404024	-1.30292	N	chr2:196974333	5	intronic	.	HECW2	ENSG00000138411
rs143306612	chr2:198756555	-1.30292	N	chr2:198544183	6	intronic	.	PLCL1	ENSG00000115896
rs141213759	chr3:188109351	-1.30292	N	chr3:188441161	5	intronic	.	LPP	ENSG00000145012
rs552235566	chr19:48612265	-1.30292	N	N	NA	intronic	.	PLA2G4C	ENSG00000105499
rs536959767	chr3:192165758	-1.30292	N	N	NA	intronic	.	FGF12	ENSG00000114279
rs541500518	chr3:167811653	-1.30292	N	N	NA	intronic	.	GOLIM4	ENSG00000173905
rs587652829	chr6:157746053	-1.30292	N	N	NA	upstream	.	.	.
rs533384843	chr8:97247422	-1.30292	N	N	NA	intronic	.	UQCRB	ENSG00000156467
rs562312275	chr5:66299312	-1.30292	N	N	NA	ncRNA_intronic	.	MAST4	ENSG00000069020
rs549516224	chr11:113033284	-1.30292	N	N	NA	intronic	.	NCAM1	ENSG00000149294
rs539066524	chr9:2583959	-1.30292	N	chr9:2622278	NA	ncRNA_intronic	.	.	.
rs541786235	chr5:170852786	-1.30292	N	N	NA	intronic	.	FGF18	ENSG00000156427
rs369672518	chr15:63291747	-1.30292	N	chr15:62830704	5	intergenic	.	.	.
rs527658974	chr2:134896496	-1.30292	N	chr2:134991024	NA	intergenic	.	.	.
rs527527633	chr3:42744301	-1.30292	N	chr3:42896515	NA	UTR5	.	HHATL	ENSG00000010282
rs566955719	chr18:19769219	-1.30292	N	N	NA	intronic	.	GATA6	ENSG00000141448
rs143078237	chr7:116089144	-1.30292	N	chr7:116357368	6	intergenic	.	.	.
rs541550525	chr2:179728071	-1.30292	N	N	NA	intronic	.	CCDC141	ENSG00000163492
rs575524067	chr10:115823714	-1.30292	N	chr10:115719472	NA	intergenic	.	.	.
rs560044654	chr1:237303773	-1.30292	N	N	NA	intronic	.	RYR2	ENSG00000198626
rs193051822	chr10:93412617	-1.30292	N	chr10:93650603	4	intergenic	.	.	.
rs534082240	chr3:123118712	-1.30292	N	chr3:123105721	NA	intronic	.	ADCY5	ENSG00000173175
rs76549191	chr14:34415358	-1.30292	N	N	6	intronic	.	EGLN3	ENSG00000129521
rs10951319	chr7:32133590	-1.30292	N	N	4	intronic	.	PDE1C	ENSG00000154678
rs144054316	chr3:128097290	-1.30292	N	chr3:128381270	5	intronic	.	EEFSEC	ENSG00000132394
rs368637816	chr17:48239247	-1.30292	N	N	4	intergenic	.	.	.
rs554711966	chr3:123057105	-1.30292	N	chr3:123105721	NA	intronic	.	ADCY5	ENSG00000173175
rs2799687	chr1:201348043	-1.30292	N	N	4	intergenic	.	.	.
rs190504013	chr14:23914172	-1.30292	N	chr14:23755598	6	intergenic	.	.	.
rs577570207	chr10:92672089	-1.30292	N	N	NA	UTR3	.	ANKRD1	ENSG00000148677
rs553665355	chr18:25731879	-1.30292	N	N	NA	intronic	.	CDH2	ENSG00000170558
rs528679937	chr5:167424693	-1.30292	N	N	NA	intronic	.	TENM2	ENSG00000145934
rs376930477	chr9:97691674	-1.30292	N	N	4	intronic	.	C9orf3	ENSG00000148120
rs151243060	chr18:34011690	-1.30292	N	N	6	intronic	.	FHOD3	ENSG00000134775
rs576759393	chr4:141921110	-1.30292	N	N	NA	intronic	.	RNF150	ENSG00000170153
rs569607836	chr1:65618485	-1.30292	N	chr1:65848034	NA	intronic	.	AK4	ENSG00000162433
rs189648283	chr9:13652618	-1.30292	N	chr9:13676533	7	intergenic	.	.	.
rs150811105	chr13:76382416	-1.30292	N	N	5	intronic	.	LMO7	ENSG00000136153
rs73838443	chr3:73047144	-1.30292	N	N	3a	intronic	.	PPP4R2	ENSG00000163605
rs570783110	chr9:506149	-1.30292	N	chr9:288414	NA	intronic	.	KANK1	ENSG00000107104
rs556239485	chr5:117895849	-1.30292	N	N	NA	ncRNA_intronic	.	.	.
rs73838446	chr3:73057989	-1.30292	N	N	5	intronic	.	PPP4R2	ENSG00000163605
rs536998099	chr12:57115562	-1.30292	N	chr12:57493727	NA	intronic	.	NACA	ENSG00000196531
rs190406190	chr5:139598841	-1.30292	N	N	4	intronic	.	CYSTM1	ENSG00000120306
rs138031102	chr16:46794483	-1.30292	N	N	5	intronic	.	.	.
rs144373290	chr17:17756298	-1.30292	N	chr17:17707105	7	intronic	.	TOM1L2	ENSG00000175662
rs551131662	chr10:62044531	-1.30292	N	N	NA	intronic	.	ANK3	ENSG00000151150
rs142901326	chr2:40636341	-1.30292	N	N	7	intronic	.	SLC8A1	ENSG00000183023
rs532623006	chr7:49670159	-1.30292	N	chr7:49989818	NA	intergenic	.	.	.
rs142000581	chr3:192362969	-1.30292	N	N	5	intronic	.	FGF12	ENSG00000114279
rs536709383	chr8:124658713	-1.30292	N	N	NA	intronic	.	KLHL38	ENSG00000175946
rs540975311	chr9:130622533	-1.30292	N	chr9:130764955	NA	intergenic	.	.	.
rs187983359	chr8:11538186	-1.30292	N	chr8:11836514	2b	intronic	.	.	.
rs575155948	chr8:80942577	-1.30292	N	chr8:81061042	NA	upstream	.	.	.
rs560384322	chr12:3193056	-1.30292	N	chr12:3020644	NA	intronic	.	TSPAN9	ENSG00000011105
rs184730311	chr1:62532347	-1.30292	N	N	5	intronic	.	INADL	ENSG00000132849
rs540784646	chr5:206270	-1.30292	N	N	NA	intronic	.	CCDC127	ENSG00000164366
rs114033441	chr12:4381566	-1.30292	N	chr12:4334295	4	ncRNA_intronic	.	.	.
rs189602523	chr8:2000937	-1.30292	N	N	5	intronic	.	MYOM2	ENSG00000036448
rs576514543	chr1:113496251	-1.30292	N	N	NA	intronic	.	SLC16A1	ENSG00000155380
rs564455608	chr9:13840830	-1.30292	N	chr9:13676533	NA	intergenic	.	.	.
rs550011451	chr5:16455007	-1.30292	N	N	NA	intronic	.	ZNF622	ENSG00000173545
rs144237469	chr4:38051463	-1.30292	N	chr4:38334531	5	exonic	synonymous	TBC1D1	ENSG00000065882
rs545382729	chr10:18632727	-1.30292	N	chr10:18266410	NA	intronic	.	CACNB2	ENSG00000165995
rs7278630	chr21:35827431	-1.30292	N	chr21:36312347	7	intronic	.	KCNE1	ENSG00000180509
rs571721169	chr7:44696386	-1.30292	N	chr7:44811223	NA	intronic	.	OGDH	ENSG00000105953
rs555158265	chr15:85879728	-1.30292	N	chr15:86294211	NA	intergenic	.	.	.
rs142069545	chr9:2565492	-1.30292	N	chr9:2622278	5	ncRNA_intronic	.	.	.
rs534050759	chr10:51566573	-1.30292	N	N	NA	intronic	.	NCOA4	ENSG00000138293
rs578041815	chr2:173983303	-1.30292	N	N	NA	intronic	.	MLTK	ENSG00000091436
rs115098885	chr5:78778205	-1.30292	N	N	7	intronic	.	HOMER1	ENSG00000152413
rs147180556	chr2:169324931	-1.30292	N	chr2:169707552	5	intronic	.	CERS6	ENSG00000172292
rs568982110	chr5:157001433	-1.30292	N	chr5:156655015	NA	intronic	.	ADAM19	ENSG00000135074
rs562386111	chr4:41992028	-1.30292	N	N	NA	upstream	.	.	.
rs78288828	chr13:32634017	-1.30292	N	N	4	intronic	.	FRY	ENSG00000073910
rs551411701	chr3:38561032	-1.30292	N	N	NA	intronic	.	EXOG	ENSG00000157036
rs374286316	chr8:102039515	-1.30292	N	N	4	intergenic	.	.	.
rs191167505	chr2:106025174	-1.30292	N	chr2:106433909	5	intronic	.	FHL2	ENSG00000115641
rs150373290	chr15:57983469	-1.30292	N	N	5	intronic	.	GCOM1	ENSG00000137878
rs537963147	chr10:92743459	-1.30292	N	N	NA	ncRNA_intronic	.	.	.
rs537963148	chr18:3248470	-1.30292	N	N	NA	intronic	.	MYL12A	ENSG00000101608
rs572060539	chr15:63355895	-1.30292	N	chr15:63791228	NA	intronic	.	TPM1	ENSG00000140416
rs577946921	chr6:10723022	-1.30292	N	chr6:10526373	NA	upstream	.	.	.
rs532364995	chr17:17874032	-1.30292	N	chr17:17707105	NA	intronic	.	TOM1L2	ENSG00000175662
rs183852431	chr6:30726308	-1.30292	N	N	6	intergenic	.	.	.
rs538338307	chr1:237234826	-1.30292	N	N	NA	intronic	.	RYR2	ENSG00000198626
rs552788997	chr14:73357942	-1.30292	N	chr14:73414316	NA	intronic	.	DPF3	ENSG00000205683
rs567140631	chr5:175139667	-1.30292	N	N	NA	intergenic	.	.	.
rs141685053	chr1:237384879	-1.30292	N	N	6	intronic	.	RYR2	ENSG00000198626
rs139648215	chr6:17931556	-1.30292	N	N	5	intronic	.	KIF13A	ENSG00000137177
rs570442491	chr3:192207303	-1.30292	N	N	NA	intronic	.	FGF12	ENSG00000114279
rs180792308	chr15:85998355	-1.30292	N	chr15:86294211	5	intronic	.	AKAP13	ENSG00000170776
rs73061489	chr7:10977339	-1.30292	N	N	5	intronic	.	NDUFA4	ENSG00000189043
rs141619434	chr10:116475128	-1.30292	N	N	3a	intergenic	.	.	.
rs538616868	chr14:55234476	-1.30292	N	N	NA	intronic	.	SAMD4A	ENSG00000020577
rs4458310	chr3:66523171	-1.30292	N	N	3a	intronic	.	LRIG1	ENSG00000144749
rs10790291	chr11:119232913	-1.30292	N	chr11:118747576	5	intronic	.	USP2	ENSG00000036672
rs184957106	chr1:65644360	-1.30292	N	chr1:65848034	5	intronic	.	AK4	ENSG00000162433
rs564964976	chr2:241374649	-1.30292	N	chr2:241563739	NA	upstream	.	.	.
rs369810605	chr1:237195412	-1.30292	N	N	3a	intergenic	.	.	.
rs191880646	chr4:174455728	-1.30292	N	N	2b	ncRNA_intronic	.	.	.
rs138161675	chr2:202301840	-1.30292	N	chr2:202112471	7	intronic	.	TRAK2	ENSG00000115993
rs78589126	chr3:16959078	-1.30292	N	chr3:16911330	3a	intronic	.	PLCL2	ENSG00000154822
rs547564403	chr11:19221967	-1.30292	N	chr11:19297340	NA	intronic	.	CSRP3	ENSG00000129170
rs182679746	chr15:96594920	-1.30292	N	N	4	intergenic	.	.	.
rs182032377	chr18:12377321	-1.30292	N	chr18:12856908	4	upstream	.	.	.
rs6918617	chr6:141479389	-1.30292	N	N	5	intergenic	.	.	.
rs147066452	chr10:116475161	-1.30292	N	N	4	intergenic	.	.	.
rs563009483	chr2:169381446	-1.30292	N	chr2:169707552	NA	intronic	.	CERS6	ENSG00000172292
rs532488447	chr1:214200427	-1.30292	N	chr1:213937382	NA	intronic	.	PROX1	ENSG00000117707
rs544591355	chr12:120975871	-1.30292	N	chr12:121194862	NA	intronic	.	RNF10	ENSG00000022840
rs527809892	chr5:41475931	-1.30292	N	N	NA	intronic	.	PLCXD3	ENSG00000182836
rs76463059	chr7:157151585	-1.30292	N	N	4	intronic	.	DNAJB6	ENSG00000105993
rs527803292	chr1:46484635	-1.30292	N	chr1:46513012	NA	intronic	.	MAST2	ENSG00000086015
rs530508431	chr2:88379289	-1.30292	N	N	NA	intronic	.	SMYD1	ENSG00000115593
rs573155331	chr3:123063656	-1.30292	N	chr3:123105721	NA	intronic	.	ADCY5	ENSG00000173175
rs567826740	chr9:38069895	-1.30292	N	chr9:38196117	NA	upstream	.	.	.
rs141563332	chr14:105946934	-1.30292	N	chr14:105637156	4	downstream	.	.	.
rs552674879	chr4:47812088	-1.30292	N	N	NA	intronic	.	CORIN	ENSG00000145244
rs568950801	chr3:16981389	-1.30292	N	chr3:16911330	NA	intronic	.	PLCL2	ENSG00000154822
rs555920892	chr10:1101784	-1.30292	N	chr10:993729	NA	upstream	.	.	.
rs370192992	chr6:150503365	-1.30292	N	chr6:150373194	7	intronic	.	PPP1R14C	ENSG00000198729
rs545875524	chr3:38542114	-1.30292	N	N	NA	intronic	.	EXOG	ENSG00000157036
rs569204224	chr2:27940565	-1.30292	N	chr2:27750139	NA	intergenic	.	.	.
rs375746128	chr19:33071669	-1.30292	N	N	4	upstream	.	.	.
rs565033268	chr9:116303795	-1.30292	N	chr9:116085822	NA	UTR3	.	RGS3	ENSG00000138835
rs575187309	chr10:112536611	-1.30292	N	N	NA	intronic	.	RBM20	ENSG00000203867
rs539960168	chr15:63375292	-1.30292	N	chr15:63791228	NA	intergenic	.	.	.
rs184258424	chr10:3956374	-1.30292	N	N	7	intergenic	.	.	.
rs538907685	chr4:23841473	-1.30292	N	N	NA	intronic	.	PPARGC1A	ENSG00000109819
rs549412291	chr3:120316771	-1.30292	N	N	NA	intronic	.	NDUFB4	ENSG00000065518
rs116361289	chr2:238890506	-1.30292	N	chr2:238873673	7	ncRNA_intronic	.	UBE2F	ENSG00000184182
rs112717192	chr18:48200419	-1.30292	N	chr18:48147793	7	intronic	.	MAPK4	ENSG00000141639
rs529152535	chr4:84463375	-1.30292	N	chr4:84159219	NA	intronic	.	AGPAT9	ENSG00000138678
rs6787477	chr3:192443262	-1.30292	N	N	5	intronic	.	FGF12	ENSG00000114279
rs111984636	chr7:44647400	-1.30292	N	chr7:44811223	6	intronic	.	OGDH	ENSG00000105953
rs188145876	chr5:111667357	-1.30292	N	N	5	intronic	.	EPB41L4A	ENSG00000129595
rs543458632	chr7:151443287	-1.30292	N	N	NA	intronic	.	PRKAG2	ENSG00000106617
rs550989197	chr9:85854589	-1.30292	N	N	NA	intergenic	.	.	.
rs572022704	chr2:33683183	-1.30292	N	N	NA	intronic	.	RASGRP3	ENSG00000152689
rs199560944	chr5:140719872	-1.30292	N	chr5:140519166	5	exonic	nonsynonymous	PCDHGA2	ENSG00000081853
rs562100479	chr1:232757541	-1.30292	N	N	NA	intergenic	.	.	.
rs543084743	chr1:206882737	-1.30292	N	chr1:206968955	NA	intronic	.	MAPKAPK2	ENSG00000162889
rs550707423	chr7:107606562	-1.30292	N	N	NA	intronic	.	LAMB1	ENSG00000091136
rs2375596	chr1:65641592	-1.30292	N	chr1:65848034	4	intronic	.	AK4	ENSG00000162433
rs115217869	chr5:170998818	-1.30292	N	N	2c	intergenic	.	.	.
rs191836063	chr3:119396292	-1.30292	N	chr3:119736594	4	upstream	.	.	.
rs536953171	chr13:42490211	-1.30292	N	chr13:42955367	NA	intronic	.	VWA8	ENSG00000102763
rs77549538	chr12:56695544	-1.30292	N	chr12:56375137	4	intergenic	.	.	.
rs528108172	chr12:19310663	-1.30292	N	N	NA	intronic	.	PLEKHA5	ENSG00000052126
rs530422071	chr1:51425232	-1.30292	N	N	NA	intronic	.	FAF1	ENSG00000185104
rs556168050	chr1:184792527	-1.30292	N	chr1:185067805	NA	intronic	.	FAM129A	ENSG00000135842
rs566114192	chr10:105641733	-1.30292	N	N	NA	UTR3	.	.	.
rs530116343	chr5:150030094	-1.30292	N	chr5:149875731	NA	UTR3	.	SYNPO	ENSG00000171992
rs536032953	chr1:20355569	-1.30292	N	chr1:19981023	NA	intergenic	.	.	.
rs554104429	chr8:8995259	-1.30292	N	N	NA	UTR3	.	PPP1R3B	ENSG00000173281
rs181905788	chr16:4267333	-1.30292	N	chr16:4476089	7	intronic	.	SRL	ENSG00000185739
rs559699120	chr4:95429715	-1.30292	N	N	NA	intronic	.	PDLIM5	ENSG00000163110
rs540355591	chr2:220506567	-1.30292	N	chr2:220049128	NA	UTR3	.	SLC4A3	ENSG00000114923
rs138874311	chr1:74935606	-1.30292	N	N	6	intronic	.	TNNI3K	ENSG00000116783
rs6570323	chr6:139599918	-1.30292	N	N	6	intronic	.	TXLNB	ENSG00000164440
rs544008494	chr11:16865767	-1.30292	N	chr11:16618307	NA	intronic	.	PLEKHA7	ENSG00000166689
rs544632715	chr5:128434502	-1.30292	N	chr5:128876340	NA	intronic	.	ISOC1	ENSG00000066583
rs550289429	chr16:2301631	-1.30292	N	chr16:2165630	NA	upstream	.	.	.
rs576783638	chr2:40429411	-1.30292	N	N	NA	ncRNA_intronic	.	SLC8A1	ENSG00000183023
rs187857853	chr9:589378	-1.30292	N	chr9:288414	7	intronic	.	KANK1	ENSG00000107104
rs544528446	chr17:37820692	-1.30292	N	chr17:38157841	NA	upstream;downstream	.	.	.
rs74779500	chr3:69789955	-1.30292	N	N	4	intronic	.	MITF	ENSG00000187098
rs527499575	chr4:124813958	-1.30292	N	N	NA	ncRNA_intronic	.	.	.
rs147800644	chr6:43741191	-1.30292	N	chr6:43693094	4	intronic	.	VEGFA	ENSG00000112715
rs529135120	chr7:49662674	-1.30292	N	chr7:49989818	NA	intergenic	.	.	.
rs533221753	chr11:113718969	-1.30292	N	chr11:113984489	NA	intronic	.	USP28	ENSG00000048028
rs536359669	chr9:112918499	-1.30292	N	chr9:113338735	NA	intronic	.	AKAP2	ENSG00000241978
rs562110060	chr10:3945012	-1.30292	N	N	NA	intergenic	.	.	.
rs4935970	chr11:126308331	-1.30292	N	chr11:126024042	4	intronic	.	KIRREL3	ENSG00000149571
rs555020792	chr8:11593938	-1.30292	N	chr8:11836514	NA	intronic	.	GATA4	ENSG00000136574
rs183579635	chr11:111896631	-1.30292	N	chr11:111543916	4	intronic	.	DLAT	ENSG00000150768
rs577699040	chr12:49958135	-1.30292	N	N	NA	intronic	.	MCRS1	ENSG00000187778
rs540839919	chr15:71795693	-1.30292	N	N	NA	intronic	.	THSD4	ENSG00000187720
rs547711857	chr11:66138723	-1.30292	N	chr11:65705432	NA	exonic	nonsynonymous	SLC29A2	ENSG00000174669
rs148242910	chr1:232712733	-1.30292	N	N	5	intergenic	.	.	.
rs138414212	chr4:186668638	-1.30292	N	N	7	intronic	.	SORBS2	ENSG00000154556
rs141526227	chr6:164520704	-1.30292	N	N	3a	intergenic	.	.	.
rs561605827	chr6:129587786	-1.30292	N	N	NA	intronic	.	LAMA2	ENSG00000196569
rs182174570	chr3:25490523	-1.30292	N	chr3:25381636	4	intronic	.	RARB	ENSG00000077092
rs116031075	chr1:216883717	-1.30292	N	N	7	intronic	.	ESRRG	ENSG00000196482
rs567629235	chr7:31949734	-1.30292	N	N	NA	intronic	.	PDE1C	ENSG00000154678
rs557827174	chr9:97782178	-1.30292	N	chr9:98243868	NA	intronic	.	C9orf3	ENSG00000148120
rs530160309	chr10:112472507	-1.30292	N	N	NA	intronic	.	RBM20	ENSG00000203867
rs532754778	chr4:156619689	-1.30292	N	chr4:156645513	NA	intronic	.	GUCY1A3	ENSG00000164116
rs117610003	chr1:145453698	-1.30292	N	N	5	intronic	.	.	.
rs576248066	chr8:29955969	-1.30292	N	chr8:30280630	NA	ncRNA_intronic	.	LEPROTL1	ENSG00000104660
rs557248538	chr4:174464693	-1.30292	N	N	NA	intergenic	.	.	.
rs192424717	chr14:73259303	-1.30292	N	chr14:73414316	5	intronic	.	DPF3	ENSG00000205683
rs191555933	chr7:107110685	-1.30292	N	N	4	UTR5	.	COG5	ENSG00000164597
rs146983911	chr14:96003802	-1.30292	N	N	4	intronic	.	GLRX5	ENSG00000182512
rs141597116	chr3:66162403	-1.30292	N	N	7	intronic	.	SLC25A26	ENSG00000144741
rs76550141	chr2:106039944	-1.30292	N	chr2:106433909	6	intronic	.	FHL2	ENSG00000115641
rs533814248	chr15:42206343	-1.30292	N	chr15:42266262	NA	intronic	.	EHD4	ENSG00000103966
rs543120013	chr10:115420031	-1.30292	N	chr10:115719472	NA	intronic	.	NRAP	ENSG00000197893
rs557771509	chr2:101730678	-1.30292	N	chr2:101778319	NA	intronic	.	TBC1D8	ENSG00000204634
rs114223606	chr2:173972014	-1.30292	N	N	3a	intronic	.	MLTK	ENSG00000091436
rs369861544	chr10:92680863	-1.30292	N	N	4	UTR5	.	ANKRD1	ENSG00000148677
rs529941462	chr3:42110403	-1.30292	N	N	NA	intergenic	.	.	.
rs563282201	chr5:16566318	-1.30292	N	N	NA	intronic	.	FAM134B	ENSG00000154153
rs563282206	chr2:169493237	-1.30292	N	chr2:169707552	NA	intronic	.	CERS6	ENSG00000172292
rs539649286	chr8:17471662	-1.30292	N	N	NA	intronic	.	PDGFRL	ENSG00000104213
rs544010788	chr14:94419349	-1.30292	N	chr14:94008080	NA	intronic	.	ASB2	ENSG00000100628
rs114745695	chr1:237331060	-1.30292	N	N	6	intronic	.	RYR2	ENSG00000198626
rs199517021	chr14:23299489	-1.30292	N	chr14:23755598	4	intronic	.	MRPL52	ENSG00000172590
rs118186461	chr4:120068978	-1.30292	N	chr4:120264996	7	intronic	.	MYOZ2	ENSG00000172399
rs140141447	chr9:116336168	-1.30292	N	chr9:116085822	5	intronic	.	RGS3	ENSG00000138835
rs151104307	chr18:56294818	-1.30292	N	chr18:56395588	7	intronic	.	ALPK2	ENSG00000198796
rs11611170	chr12:3327178	-1.30292	N	chr12:3020644	5	intronic	.	TSPAN9	ENSG00000011105
rs552143680	chr10:3136044	-1.30292	N	N	NA	intronic	.	PFKP	ENSG00000067057
rs560188941	chr11:237034	-1.30292	N	chr11:307961	NA	UTR5	.	PSMD13	ENSG00000185627
rs540260652	chr10:18688633	-1.30292	N	chr10:18266410	NA	intronic	.	CACNB2	ENSG00000165995
rs541611995	chr19:571297	-1.30292	N	chr19:836144	NA	UTR5	.	.	.
rs186964896	chr7:157132262	-1.30292	N	N	5	intronic	.	DNAJB6	ENSG00000105993
rs550626387	chr8:38764140	-1.30292	N	chr8:38804069	NA	intronic	.	PLEKHA2	ENSG00000169499
rs536226486	chr11:130392441	-1.30292	N	N	NA	intergenic	.	.	.
rs2490346	chr1:237270587	-1.30292	N	N	7	intronic	.	RYR2	ENSG00000198626
rs2490347	chr1:237209929	-1.30292	N	N	5	intronic	.	RYR2	ENSG00000198626
rs577648983	chr5:172665162	-1.30292	N	chr5:173075213	NA	intergenic	.	.	.
rs529930366	chr10:115781379	-1.30292	N	chr10:115719472	NA	intergenic	.	.	.
rs148649706	chr12:94179743	-1.30292	N	chr12:94536803	4	intronic	.	CRADD	ENSG00000169372
rs560480645	chr2:179634340	-1.30292	N	N	NA	intronic	.	TTN	ENSG00000155657
rs138917158	chr10:33612779	-1.30292	N	N	7	intronic	.	NRP1	ENSG00000099250
rs552122433	chr12:68048486	-1.30292	N	N	NA	intronic	.	DYRK2	ENSG00000127334
rs10073433	chr5:66342009	-1.30292	N	N	5	intronic	.	MAST4	ENSG00000069020
rs531032080	chr11:16868813	-1.30292	N	chr11:16618307	NA	intronic	.	PLEKHA7	ENSG00000166689
rs199930760	chr11:16843726	-1.30292	N	chr11:16618307	5	intronic	.	PLEKHA7	ENSG00000166689
rs184641775	chr4:47766619	-1.30292	N	N	6	intronic	.	CORIN	ENSG00000145244
rs533082426	chr11:112989318	-1.30292	N	N	NA	intronic	.	NCAM1	ENSG00000149294
rs12440897	chr15:63291484	-1.30292	N	chr15:62830704	5	intergenic	.	.	.
rs566338695	chr4:140223158	-1.30292	N	N	NA	intronic	.	NAA15	ENSG00000164134
rs11608323	chr12:642219	-1.30292	N	chr12:711662	4	intronic	.	B4GALNT3	ENSG00000139044
rs139794223	chr8:142424403	-1.30292	N	chr8:142329460	5	intergenic	.	PTP4A3	ENSG00000184489
rs117093021	chr12:114847483	-1.30292	N	N	4	ncRNA_exonic	.	.	.
rs148851246	chr9:20685997	-1.30292	N	N	5	intronic	.	FOCAD	ENSG00000188352
rs549909620	chr7:35277415	-1.30292	N	N	NA	intronic	.	TBX20	ENSG00000164532
rs74371403	chr9:97575629	-1.30292	N	N	5	intronic	.	C9orf3	ENSG00000148120
rs1137295	chr8:134547917	-1.30292	N	chr8:134103953	7	intronic	.	ST3GAL1	ENSG00000008513
rs201937845	chr17:48244916	-1.30292	N	N	5	intronic	.	SGCA	ENSG00000108823
rs189484390	chr14:77923369	-1.30292	N	chr14:77939965	2b	intronic	.	VIPAS39	ENSG00000151445
rs1358852	chr6:90120991	-1.30292	N	chr6:90396370	4	intronic	.	RRAGD	ENSG00000025039
rs561403274	chr12:2619554	-1.30292	N	chr12:3020644	NA	intronic	.	CACNA1C	ENSG00000151067
rs192013210	chr4:47839729	-1.30292	N	N	4	ncRNA_intronic	.	CORIN	ENSG00000145244
rs537118938	chr14:33285207	-1.30292	N	N	NA	intronic	.	AKAP6	ENSG00000151320
rs7027014	chr9:37943571	-1.30292	N	chr9:38196117	4	intronic	.	SHB	ENSG00000107338
rs566815524	chr1:184872535	-1.30292	N	chr1:185067805	NA	intronic	.	FAM129A	ENSG00000135842
rs199856415	chr9:139635729	-1.30292	N	chr9:139934107	4	exonic	synonymous	LCN10	ENSG00000187922
rs13312286	chr7:32337806	-1.30292	N	N	5	intronic	.	PDE1C	ENSG00000154678
rs13312285	chr7:66462293	-1.30292	N	N	4	intronic	.	TYW1	ENSG00000198874
rs541215312	chr14:55072225	-1.30292	N	N	NA	intronic	.	SAMD4A	ENSG00000020577
rs78974316	chr8:98799336	-1.30292	N	N	5	intronic	.	LAPTM4B	ENSG00000104341
rs541871576	chr18:19752817	-1.30292	N	N	NA	intronic	.	GATA6	ENSG00000141448
rs577522992	chr1:236912087	-1.30292	N	N	NA	intronic	.	ACTN2	ENSG00000077522
rs78358977	chr2:197400362	-1.30292	N	chr2:196974333	6	intronic	.	HECW2	ENSG00000138411
rs190310912	chr12:54070841	-1.30292	N	chr12:54387947	2b	upstream	.	ATP5G2	ENSG00000135390
rs11568049	chr1:230849600	-1.30292	N	N	3a	intronic	.	AGT	ENSG00000135744
rs57577102	chr4:120859699	-1.30292	N	N	7	upstream	.	.	.
rs539001859	chr7:80287117	-1.30292	N	N	NA	intronic	.	CD36	ENSG00000135218
rs146209908	chr15:63193585	-1.30292	N	chr15:62830704	5	intergenic	.	.	.
rs571832169	chr16:82660403	-1.30292	N	N	NA	UTR5	.	.	.
rs73773430	chr5:79032390	-1.30292	N	N	4	exonic	nonsynonymous	CMYA5	ENSG00000164309
rs143772084	chr12:102090148	-1.30292	N	chr12:101873240	5	intergenic	.	.	.
rs565741478	chr15:86053864	-1.30292	N	chr15:86294211	NA	intronic	.	AKAP13	ENSG00000170776
rs192647441	chr7:128468377	-1.30292	N	chr7:128576086	4	intergenic	.	.	.
rs111521568	chr1:85355608	-1.30292	N	N	6	intronic	.	LPAR3	ENSG00000171517
rs552986924	chr9:14348409	-1.30292	N	chr9:14161670	NA	intronic	.	NFIB	ENSG00000147862
rs370978715	chr14:104553991	-1.30292	N	N	5	intronic	.	ASPG	ENSG00000166183
rs542901223	chr8:135791548	-1.30292	N	chr8:135747967	NA	intergenic	.	.	.
rs145216252	chr6:150485740	-1.30292	N	chr6:150373194	7	intronic	.	PPP1R14C	ENSG00000198729
rs553899656	chr5:149992528	-1.30292	N	chr5:149875731	NA	intronic	.	SYNPO	ENSG00000171992
rs548984255	chr4:8317263	-1.30292	N	N	NA	intergenic	.	.	.
rs117381163	chr12:2494149	-1.30292	N	N	5	intronic	.	CACNA1C	ENSG00000151067
rs567546939	chr8:8992841	-1.30292	N	N	NA	downstream	.	.	.
rs527605624	chr10:112470980	-1.30292	N	N	NA	intronic	.	RBM20	ENSG00000203867
rs547427009	chr2:160020946	-1.30292	N	chr2:160345024	NA	intronic	.	TANC1	ENSG00000115183
rs10167187	chr2:192701393	-1.30292	N	chr2:192522423	3a	exonic	synonymous	SDPR	ENSG00000168497
rs1928100	chr13:42354583	-1.30292	N	N	6	intronic	.	VWA8	ENSG00000102763
rs370967899	chr19:3934025	-1.30292	N	chr19:4090422	5	ncRNA_intronic	.	NMRK2	ENSG00000077009
rs547007950	chr6:13398987	-1.30292	N	N	NA	intronic	.	GFOD1	ENSG00000145990
rs570908343	chr20:42786135	-1.30292	N	chr20:42660286	NA	intronic	.	JPH2	ENSG00000149596
rs537557991	chr22:34229152	-1.30292	N	N	NA	intronic	.	LARGE	ENSG00000133424
rs565907280	chr9:100277335	-1.30292	N	N	NA	intronic	.	TMOD1	ENSG00000136842
rs187208017	chr18:56224095	-1.30292	N	chr18:56395588	4	intronic	.	ALPK2	ENSG00000198796
rs529231231	chr3:179385272	-1.30292	N	N	NA	intronic	.	USP13	ENSG00000058056
rs554351420	chr22:39633598	-1.30292	N	chr22:39840130	NA	intronic	.	PDGFB	ENSG00000100311
rs531825633	chr22:36011736	-1.30292	N	N	NA	intronic	.	MB	ENSG00000198125
rs112216230	chr12:49961673	-1.30292	N	N	4	intronic	.	MCRS1	ENSG00000187778
rs568807001	chr10:62050495	-1.30292	N	N	NA	intronic	.	ANK3	ENSG00000151150
rs190530596	chr3:167579949	-1.30292	N	N	6	intergenic	.	.	.
rs140818559	chr2:201936101	-1.30292	N	chr2:202112471	4	intronic	.	FAM126B	ENSG00000155744
rs184522958	chr18:33912078	-1.30292	N	N	5	intronic	.	FHOD3	ENSG00000134775
rs552172835	chr10:91200504	-1.30292	N	chr10:91002804	NA	intronic	.	SLC16A12	ENSG00000152779
rs143095147	chr1:237261071	-1.30292	N	N	5	intronic	.	RYR2	ENSG00000198626
rs113622080	chr19:1605725	-1.30292	N	chr19:1132637	4	upstream	.	.	.
rs559764516	chr3:124774672	-1.30292	N	N	NA	exonic	synonymous	HEG1	ENSG00000173706
rs549797829	chr4:174477841	-1.30292	N	N	NA	intergenic	.	.	.
rs140407543	chr10:61996778	-1.30292	N	N	2b	intronic	.	ANK3	ENSG00000151150
rs115782559	chr8:142433135	-1.30292	N	chr8:142329460	3a	intronic	.	PTP4A3	ENSG00000184489
rs541856796	chr8:17637463	-1.30292	N	N	NA	intronic	.	MTUS1	ENSG00000129422
rs530044850	chr1:11917914	-1.30292	N	chr1:12246175	NA	intronic	.	NPPB	ENSG00000120937
rs544317855	chr8:28558836	-1.30292	N	N	NA	ncRNA_intronic	.	.	.
rs189447207	chr11:76154981	-1.30292	N	chr11:75891182	4	intergenic	.	.	.
rs552517727	chr16:74331314	-1.30292	N	chr16:74597758	NA	intronic	.	PSMD7	ENSG00000103035
rs550356640	chr5:172692695	-1.30292	N	chr5:173075213	NA	intergenic	.	.	.
rs189014619	chr1:202320804	-1.30292	N	N	6	intronic	.	PPP1R12B	ENSG00000077157
rs535437522	chr11:112753977	-1.30292	N	N	NA	intergenic	.	.	.
rs548230164	chr16:691727	-1.30292	N	N	NA	upstream	.	.	.
rs577576691	chr9:97790177	-1.30292	N	chr9:98243868	NA	intronic	.	C9orf3	ENSG00000148120
rs576364101	chr9:38060272	-1.30292	N	chr9:38196117	NA	intronic	.	SHB	ENSG00000107338
rs546242345	chr17:1008080	-1.30292	N	chr17:1373518	NA	intronic	.	ABR	ENSG00000159842
rs113856729	chr14:74318702	-1.30292	N	N	4	UTR5	.	PTGR2	ENSG00000140043
rs561405895	chr12:120979276	-1.30292	N	chr12:121194862	NA	intronic	.	RNF10	ENSG00000022840
rs140387306	chr19:35626325	-1.30292	N	N	2b	upstream	.	.	.
rs192793042	chr3:123065568	-1.30292	N	chr3:123105721	4	intronic	.	ADCY5	ENSG00000173175
rs184567102	chr1:214191349	-1.30292	N	chr1:213937382	5	intronic	.	PROX1	ENSG00000117707
rs528344338	chr10:112517156	-1.30292	N	N	NA	intronic	.	RBM20	ENSG00000203867
rs539155925	chr10:93392165	-1.30292	N	chr10:93650603	NA	intronic	.	PPP1R3C	ENSG00000119938
rs141473845	chr19:34857310	-1.30292	N	N	4	exonic	synonymous	GPI	ENSG00000105220
rs80348198	chr3:72871527	-1.30292	N	N	2a	intronic	.	SHQ1	ENSG00000144736
rs192455888	chr1:31856697	-1.30292	N	chr1:31377743	6	intergenic	.	.	.
rs570065422	chr19:30156590	-1.30292	N	N	NA	intronic	.	PLEKHF1	ENSG00000166289
rs575498368	chr2:207315683	-1.30292	N	N	NA	intronic	.	ADAM23	ENSG00000114948
rs368080692	chr2:40573069	-1.30292	N	N	6	intronic	.	SLC8A1	ENSG00000183023
rs540226844	chr3:188228481	-1.30292	N	chr3:188441161	NA	intronic	.	LPP	ENSG00000145012
rs118146770	chr10:121093383	-1.30292	N	N	4	intronic	.	GRK5	ENSG00000198873
rs558779097	chr18:3100361	-1.30292	N	N	NA	exonic	synonymous	MYOM1	ENSG00000101605
rs550047470	chr12:2492811	-1.30292	N	N	NA	intronic	.	CACNA1C	ENSG00000151067
rs540984621	chr5:78999899	-1.30292	N	N	NA	intronic	.	CMYA5	ENSG00000164309
rs148416385	chr9:100292141	-1.30292	N	N	4	intronic	.	TMOD1	ENSG00000136842
rs534966451	chr7:151566448	-1.30292	N	N	NA	intronic	.	PRKAG2	ENSG00000106617
rs563171861	chr3:25564629	-1.30292	N	chr3:25381636	NA	intronic	.	RARB	ENSG00000077092
rs12536964	chr7:136554948	-1.30292	Y	N	5	intronic	.	CHRM2	ENSG00000181072
rs142017230	chr10:11788251	-1.30292	N	N	6	intronic	.	ECHDC3	ENSG00000134463
rs534772325	chr6:45911902	-1.30292	N	chr6:45569863	NA	intronic	.	CLIC5	ENSG00000112782
rs186254302	chr3:192361937	-1.30292	N	N	6	intronic	.	FGF12	ENSG00000114279
rs567507482	chr14:23299181	-1.30292	N	chr14:23755598	NA	UTR5	.	MRPL52	ENSG00000172590
rs558786160	chr10:112553963	-1.30292	N	N	NA	intronic	.	RBM20	ENSG00000203867
rs565974708	chr18:32657126	-1.30292	N	N	NA	intronic	.	MAPRE2	ENSG00000166974
rs181425104	chr3:69996776	-1.30292	N	N	5	intronic	.	MITF	ENSG00000187098
rs567742165	chr18:25740334	-1.30292	N	N	NA	intronic	.	CDH2	ENSG00000170558
rs567187674	chr13:34295830	-1.30292	N	N	NA	intergenic	.	.	.
rs181440930	chr12:96160878	-1.30292	N	N	5	intronic	.	NTN4	ENSG00000074527
rs184614355	chr17:45284648	-1.30292	N	chr17:45329477	4	intergenic	.	.	.
rs554986041	chr5:145317407	-1.30292	N	N	NA	UTR5	.	SH3RF2	ENSG00000156463
rs138783104	chr18:32667048	-1.30292	N	N	7	intronic	.	MAPRE2	ENSG00000166974
rs555457722	chr13:76278560	-1.30292	N	N	NA	intronic	.	LMO7	ENSG00000136153
rs10139029	chr14:74958987	-1.30292	N	N	4	intronic	.	NPC2	ENSG00000119655
rs181630953	chr22:32453199	-1.30292	N	N	5	intronic	.	SLC5A1	ENSG00000100170
rs112529384	chr7:123196544	-1.30292	N	N	5	intronic	.	NDUFA5	ENSG00000128609
rs538554918	chr4:186489633	-1.30292	N	N	NA	intergenic	.	.	.
rs549023700	chr6:26224016	-1.30292	N	N	NA	intergenic	.	.	.
rs17807133	chr10:62038941	-1.30292	N	N	7	intronic	.	ANK3	ENSG00000151150
rs377682679	chr11:45882546	-1.30292	N	N	5	exonic	synonymous	CRY2	ENSG00000121671
rs577449750	chr2:64102252	-1.30292	N	N	NA	intronic	.	UGP2	ENSG00000169764
rs79944810	chr10:3944391	-1.30292	N	N	4	intergenic	.	.	.
rs556667140	chr5:71724346	-1.30292	N	chr5:72112421	NA	intergenic	.	.	.
rs562277718	chr9:14264639	-1.30292	N	chr9:14161670	NA	intronic	.	NFIB	ENSG00000147862
rs189543223	chr16:21084049	-1.30292	N	chr16:20915247	7	intronic	.	DNAH3	ENSG00000158486
rs551494256	chr17:55164676	-1.30292	N	chr17:55463857	NA	intronic	.	AKAP1	ENSG00000121057
rs553424028	chr1:180824167	-1.30292	N	chr1:180905694	NA	intronic	.	XPR1	ENSG00000143324
rs2029726	chr9:571192	-1.30292	N	chr9:288414	2b	intronic	.	KANK1	ENSG00000107104
rs183830265	chr18:33944513	-1.30292	N	N	5	intronic	.	FHOD3	ENSG00000134775
rs544786481	chr14:35178659	-1.30292	N	chr14:35585629	NA	downstream	.	.	.
rs570879536	chr10:116409300	-1.30292	N	N	NA	intronic	.	ABLIM1	ENSG00000099204
rs143904046	chr20:42782763	-1.30292	N	chr20:42660286	5	intronic	.	JPH2	ENSG00000149596
rs13380406	chr15:57882733	-1.30292	N	N	6	intergenic	.	.	.
rs546710153	chr20:42812508	-1.30292	N	chr20:42660286	NA	intronic	.	JPH2	ENSG00000149596
rs114904903	chr3:42144998	-1.30292	N	N	5	intronic	.	TRAK1	ENSG00000182606
rs181686817	chr18:33889818	-1.30292	N	N	4	intronic	.	FHOD3	ENSG00000134775
rs542360000	chr4:186625800	-1.30292	N	N	NA	intronic	.	SORBS2	ENSG00000154556
rs181498244	chr22:33868598	-1.30292	N	N	4	intronic	.	LARGE	ENSG00000133424
rs544925866	chr2:238815509	-1.30292	N	chr2:238873673	NA	intronic	.	RAMP1	ENSG00000132329
rs112846729	chr6:45913258	-1.30292	N	chr6:45569863	5	intronic	.	CLIC5	ENSG00000112782
rs554911609	chr17:55951317	-1.30292	N	chr17:55463857	NA	intronic	.	CUEDC1	ENSG00000180891
rs529401459	chr14:104408744	-1.30292	N	chr14:103990799	NA	intronic	.	TDRD9	ENSG00000156414
rs183258090	chr6:13613579	-1.30292	N	N	4	UTR3	.	SIRT5	ENSG00000124523
rs189829405	chr12:4386036	-1.30292	N	chr12:4334295	4	intronic	.	CCND2	ENSG00000118971
rs587665483	chr1:145456906	-1.30292	N	N	NA	intronic	.	POLR3GL	ENSG00000121851
rs576198784	chr18:32631667	-1.30292	N	N	NA	intronic	.	MAPRE2	ENSG00000166974
rs548930391	chr8:22562255	-1.30292	N	chr8:22436681	NA	intergenic	.	.	.
rs562793898	chr12:21928015	-1.30292	N	N	NA	upstream	.	.	.
rs7664391	chr4:141949073	-1.30292	N	N	6	intronic	.	RNF150	ENSG00000170153
rs189140887	chr8:124464031	-1.30292	N	N	6	intergenic	.	.	.
rs562793890	chr15:100256938	-1.30292	N	N	NA	downstream	.	.	.
rs567574497	chr6:13132528	-1.30292	N	N	NA	intronic	.	.	.
rs528855862	chr5:111747109	-1.30292	N	N	NA	intronic	.	EPB41L4A	ENSG00000129595
rs527954561	chr11:12015519	-1.30292	N	chr11:12133478	NA	intronic	.	DKK3	ENSG00000050165
rs200457463	chr19:1605349	-1.30292	N	chr19:1132637	4	intronic	.	UQCR11	ENSG00000127540
rs148085742	chr5:41796050	-1.30292	N	N	3a	intronic	.	OXCT1	ENSG00000083720
rs553251956	chr3:119384603	-1.30292	N	chr3:119736594	NA	intergenic	.	.	.
rs184974401	chr10:50519190	-1.30292	N	chr10:50264204	5	intronic	.	C10orf71	ENSG00000177354
rs145297028	chr3:187980026	-1.30292	N	chr3:188441161	5	intronic	.	LPP	ENSG00000145012
rs143572008	chr20:2645360	-1.30292	N	chr20:3140304	4	upstream	.	.	.
rs184783246	chr1:111995168	-1.30292	N	N	7	intronic	.	ATP5F1	ENSG00000116459
rs115213644	chr12:651488	-1.30292	N	chr12:711662	2b	intronic	.	B4GALNT3	ENSG00000139044
rs532579298	chr18:34053375	-1.30292	N	N	NA	intronic	.	FHOD3	ENSG00000134775
rs139495398	chr4:47834299	-1.30292	N	N	5	ncRNA_intronic	.	CORIN	ENSG00000145244
rs547991445	chr3:159601153	-1.30292	N	chr3:159637678	NA	intronic	.	IQCJ-SCHIP1	ENSG00000250588
rs185702736	chr9:2569888	-1.30292	N	chr9:2622278	7	ncRNA_intronic	.	.	.
rs552908644	chr10:101189062	-1.30292	N	chr10:101282200	NA	intronic	.	GOT1	ENSG00000120053
rs569584999	chr2:179659243	-1.30292	N	N	NA	exonic	synonymous	TTN	ENSG00000155657
rs150076586	chr8:41525465	-1.30292	N	N	5	intronic	.	ANK1	ENSG00000029534
rs532710349	chr6:13617484	-1.30292	N	N	NA	NA	NA	NOL7	ENSG00000225921
rs569174589	chr15:85947432	-1.30292	N	chr15:86294211	NA	intronic	.	AKAP13	ENSG00000170776
rs540335497	chr1:237271279	-1.30292	N	N	NA	intronic	.	RYR2	ENSG00000198626
rs552778720	chr1:36637039	-1.30292	N	chr1:36880829	NA	intronic	.	MAP7D1	ENSG00000116871
rs550552593	chr11:11998958	-1.30292	N	chr11:12133478	NA	intronic	.	DKK3	ENSG00000050165
rs374595962	chr6:150511139	-1.30292	N	chr6:150373194	7	intronic	.	PPP1R14C	ENSG00000198729
rs145889265	chr16:2009452	-1.30292	N	chr16:2165630	2b	upstream	.	.	.
rs574902225	chr1:167648553	-1.30292	N	chr1:167600842	NA	intronic	.	RCSD1	ENSG00000198771
rs577553640	chr19:57978072	-1.30292	N	N	NA	intergenic	.	.	.
rs544296263	chr16:58064595	-1.30292	N	N	NA	intronic	.	MMP15	ENSG00000102996
rs565785802	chr15:86261541	-1.30292	N	chr15:86294211	NA	intronic	.	AKAP13	ENSG00000170776
rs376094787	chr22:38204612	-1.30292	N	N	2b	intronic	.	GCAT	ENSG00000100116
rs139019294	chr4:23871854	-1.30292	N	N	7	intronic	.	PPARGC1A	ENSG00000109819
rs558435430	chr10:91200238	-1.30292	N	chr10:91002804	NA	intronic	.	SLC16A12	ENSG00000152779
rs527578754	chr7:563442	-1.30292	N	N	NA	ncRNA_intronic	.	.	.
rs199693146	chr10:115614804	-1.30292	N	chr10:115719472	2b	exonic	nonsynonymous	NHLRC2	ENSG00000196865
rs9868700	chr3:40345408	-1.30292	N	N	5	ncRNA_intronic	.	.	.
rs575607257	chr10:50508424	-1.30292	N	chr10:50264204	NA	intronic	.	C10orf71	ENSG00000177354
rs146627430	chr3:66139341	-1.30292	N	N	4	intronic	.	SLC25A26	ENSG00000144741
rs561360707	chr10:112520005	-1.30292	N	N	NA	intronic	.	RBM20	ENSG00000203867
rs139019298	chr11:59577740	-1.30292	N	chr11:59826677	2b	intronic	.	MRPL16	ENSG00000166902
rs530936967	chr18:33986136	-1.30292	N	N	NA	intronic	.	FHOD3	ENSG00000134775
rs530768722	chr10:17493533	-1.30292	N	N	NA	intronic	.	ST8SIA6	ENSG00000148488
rs554740356	chr3:123102805	-1.30292	N	chr3:123105721	NA	intronic	.	ADCY5	ENSG00000173175
rs147472841	chr22:26150705	-1.30292	N	N	3a	intronic	.	MYO18B	ENSG00000133454
rs148260327	chr5:126319637	-1.30292	N	chr5:126091428	5	intronic	.	2020-03-03	ENSG00000173926
rs113542049	chr5:1125566	-1.30292	N	chr5:1313242	7	intergenic	.	.	.
rs554740359	chr7:44176149	-1.30292	N	N	NA	intergenic	.	.	.
rs147257394	chr14:33191086	-1.30292	N	N	6	intronic	.	AKAP6	ENSG00000151320
rs115031813	chr3:135745532	-1.30292	N	N	6	intronic	.	PPP2R3A	ENSG00000073711
rs552040804	chr14:104554048	-1.30292	N	N	NA	intronic	.	ASPG	ENSG00000166183
rs553446557	chr1:65623205	-1.30292	N	chr1:65848034	NA	intronic	.	AK4	ENSG00000162433
rs532590483	chr9:97541611	-1.30292	N	N	NA	intronic	.	C9orf3	ENSG00000148120
rs567208414	chr3:138072363	-1.30292	N	N	NA	intronic	.	MRAS	ENSG00000158186
rs188700011	chr5:16462954	-1.30292	N	N	6	intronic	.	ZNF622	ENSG00000173545
rs540606784	chr7:150661435	-1.30292	N	chr7:150278589	NA	intronic	.	KCNH2	ENSG00000055118
rs559777551	chr7:158937852	-1.30292	N	N	NA	upstream	.	.	.
rs182437615	chr16:19534014	-1.30292	N	chr16:19278625	5	upstream	.	.	.
rs537454152	chr1:226460667	-1.30292	N	chr1:226914734	NA	intronic	.	LIN9	ENSG00000183814
rs537454153	chr7:32982201	-1.30292	N	N	NA	ncRNA_intronic	.	.	.
rs535549820	chr12:114837933	-1.30292	N	N	NA	intronic	.	TBX5	ENSG00000089225
rs538600617	chr15:92461553	-1.30292	N	N	NA	intronic	.	SLCO3A1	ENSG00000176463
rs529794026	chr15:71146397	-1.30292	N	chr15:70933290	NA	exonic	nonsynonymous	LRRC49	ENSG00000137821
rs554748149	chr10:112458838	-1.30292	N	chr10:111969919	NA	intronic	.	RBM20	ENSG00000203867
rs186515235	chr7:150668952	-1.30292	N	chr7:150278589	5	intronic	.	KCNH2	ENSG00000055118
rs542712161	chr3:40346009	-1.30292	N	N	NA	ncRNA_intronic	.	.	.
rs117642224	chr1:113478851	-1.30292	N	N	5	intronic	.	SLC16A1	ENSG00000155380
rs200595324	chr15:86125081	-1.30292	N	chr15:86294211	4	exonic	nonsynonymous	AKAP13	ENSG00000170776
rs11613556	chr12:117490836	-1.30292	N	N	2b	intronic	.	TESC	ENSG00000088992
rs548363899	chr8:17939192	-1.30292	N	N	NA	intronic	.	ASAH1	ENSG00000104763
rs550906374	chr2:179728054	-1.30292	N	N	NA	intronic	.	CCDC141	ENSG00000163492
rs111308309	chr3:57741127	-1.30292	N	chr3:58036811	4	intergenic	.	.	.
rs139463561	chr9:71512917	-1.30292	N	N	7	intronic	.	PIP5K1B	ENSG00000107242
rs536413755	chr8:17912952	-1.30292	N	N	NA	downstream	.	.	.
rs534957499	chr3:32615401	-1.30292	N	chr3:33087395	NA	intergenic	.	.	.
rs534377548	chr10:1096686	-1.30292	N	chr10:993729	NA	intergenic	.	.	.
rs181167615	chr12:3346207	-1.30292	N	chr12:3020644	2b	intronic	.	TSPAN9	ENSG00000011105
rs545441412	chr8:8998866	-1.30292	N	N	NA	exonic	nonsynonymous	PPP1R3B	ENSG00000173281
rs45559734	chr10:21161247	-1.30292	N	N	4	intronic	.	NEBL	ENSG00000078114
rs191400678	chr5:141303826	-1.30292	N	chr5:141510754	4	intronic	.	KIAA0141	ENSG00000081791
rs537675521	chr3:69768667	-1.30292	N	N	NA	intergenic	.	.	.
rs114193134	chr3:64653902	-1.30292	N	chr3:64705365	5	intronic	.	ADAMTS9	ENSG00000163638
rs76452670	chr8:125409523	-1.30292	N	N	5	intergenic	.	.	.
rs115739465	chr11:12005054	-1.30292	N	chr11:12133478	5	intronic	.	DKK3	ENSG00000050165
rs188376877	chr15:85922854	-1.30292	N	chr15:86294211	5	upstream	.	.	.
rs143039776	chr2:106055161	-1.30292	N	chr2:106433909	3a	UTR5	.	.	.
rs192246536	chr9:100299231	-1.30292	N	N	5	intronic	.	TMOD1	ENSG00000136842
rs4895546	chr6:139117131	-1.30292	N	N	4	upstream	.	.	.
rs8009669	chr14:55203422	-1.30292	N	N	7	intronic	.	SAMD4A	ENSG00000020577
rs564518568	chr3:123167254	-1.30292	N	chr3:123105721	NA	exonic	nonsynonymous	ADCY5	ENSG00000173175
rs530552533	chr4:152683158	-1.30292	N	chr4:152342190	NA	upstream	.	.	.
rs17168817	chr7:136626840	-1.30292	N	N	5	ncRNA_intronic	.	CHRM2	ENSG00000181072
rs567638228	chr3:192261608	-1.30292	N	N	NA	intronic	.	FGF12	ENSG00000114279
rs4695846	chr4:174456858	-1.30292	N	N	4	ncRNA_intronic	.	.	.
rs76094036	chr1:205474796	-1.30292	N	chr1:205676263	2b	intronic	.	CDK18	ENSG00000117266
rs11063539	chr12:658114	-1.30292	Y	chr12:711662	5	intronic	.	B4GALNT3	ENSG00000139044
rs576716813	chr12:93781176	-1.30292	N	chr12:94144175	NA	ncRNA_intronic	.	NUDT4	ENSG00000173598
rs4695847	chr4:174470107	-1.30292	N	N	6	intergenic	.	.	.
rs117752601	chr6:4360356	-1.30292	N	N	7	intergenic	.	.	.
rs563471368	chr1:20357145	-1.30292	N	chr1:19981023	NA	intergenic	.	.	.
rs112507070	chr7:101568792	-1.30292	N	chr7:101880795	5	intronic	.	CUX1	ENSG00000257923
rs11063536	chr12:658001	-1.30292	Y	chr12:711662	5	intronic	.	B4GALNT3	ENSG00000139044
rs11063537	chr12:658020	-1.30292	Y	chr12:711662	5	intronic	.	B4GALNT3	ENSG00000139044
rs146430763	chr2:3524395	-1.30292	N	N	5	intergenic	.	.	.
rs557020873	chr2:101553744	-1.30292	N	chr2:101778319	NA	intronic	.	NPAS2	ENSG00000170485
rs559450100	chr7:151385086	-1.30292	N	N	NA	intronic	.	PRKAG2	ENSG00000106617
rs547968171	chr14:45603980	-1.30292	N	N	NA	upstream	.	.	.
rs570004882	chr12:49181914	-1.30292	N	chr12:49080698	NA	intronic	.	ADCY6	ENSG00000174233
rs76706738	chr3:66482070	-1.30292	N	N	4	intronic	.	LRIG1	ENSG00000144749
rs144673223	chr13:31778443	-1.30292	N	N	5	intronic	.	B3GALTL	ENSG00000187676
rs182584185	chr10:78189382	-1.30292	N	N	7	intronic	.	C10orf11	ENSG00000148655
rs541011487	chr10:89988300	-1.30292	N	chr10:89681458	NA	intergenic	.	.	.
rs544459584	chr12:3352391	-1.30292	N	chr12:3020644	NA	intronic	.	TSPAN9	ENSG00000011105
rs527858328	chr20:25231740	-1.30292	N	chr20:25194611	NA	intronic	.	PYGB	ENSG00000100994
rs3754742	chr2:174014506	-1.30292	N	N	5	intronic	.	MLTK	ENSG00000091436
rs3754741	chr2:174053219	-1.30292	N	N	3a	intronic	.	MLTK	ENSG00000091436
rs189697631	chr2:159869375	-1.30292	N	chr2:160345024	7	intronic	.	TANC1	ENSG00000115183
rs536366027	chr15:85876815	-1.30292	N	chr15:86294211	NA	intergenic	.	.	.
rs560632080	chr12:589793	-1.30292	N	chr12:711662	NA	intronic	.	B4GALNT3	ENSG00000139044
rs188662245	chr10:116426281	-1.30292	N	N	6	intronic	.	ABLIM1	ENSG00000099204
rs538359776	chr8:29953156	-1.30292	N	chr8:30280630	NA	ncRNA_intronic	.	LEPROTL1	ENSG00000104660
rs200665967	chr22:26245161	-1.30292	N	N	5	intronic	.	MYO18B	ENSG00000133454
rs191185423	chr3:187663445	-1.30292	N	chr3:187652724	4	intergenic	.	.	.
rs259269	chr19:33156940	-1.30292	N	N	6	intronic	.	ANKRD27	ENSG00000105186
rs259268	chr19:33156817	-1.30292	N	N	7	intronic	.	ANKRD27	ENSG00000105186
rs186963373	chr9:95985264	-1.30292	N	chr9:95684697	5	intronic	.	WNK2	ENSG00000165238
rs577296159	chr15:76603066	-1.30292	N	N	NA	intronic	.	ETFA	ENSG00000140374
rs183465241	chr20:36716197	-1.30292	N	chr20:36895860	7	intronic	.	RPRD1B	ENSG00000101413
rs571025889	chr22:34235957	-1.30292	N	N	NA	intronic	.	LARGE	ENSG00000133424
rs259267	chr19:33156600	-1.30292	N	N	6	intronic	.	ANKRD27	ENSG00000105186
rs181801026	chr1:153599384	-1.30292	N	N	4	intronic	.	S100A13	ENSG00000189171
rs563990675	chr7:27701750	-1.30292	N	N	NA	intronic	.	HIBADH	ENSG00000106049
rs552567892	chr8:67078235	-1.30292	N	chr8:66910531	NA	intronic	.	TRIM55	ENSG00000147573
rs141076809	chr8:22241165	-1.30292	N	chr8:22436681	4	intronic	.	SLC39A14	ENSG00000104635
rs576435251	chr8:17474679	-1.30292	N	N	NA	intronic	.	PDGFRL	ENSG00000104213
rs572135522	chr3:69870491	-1.30292	N	N	NA	intronic	.	MITF	ENSG00000187098
rs478464	chr18:32658604	-1.30292	N	N	5	intronic	.	MAPRE2	ENSG00000166974
rs181200901	chr12:131468364	-1.30292	N	N	2b	intronic	.	GPR133	ENSG00000111452
rs142210176	chr18:56223690	-1.30292	N	chr18:56395588	4	intronic	.	ALPK2	ENSG00000198796
rs566140243	chr18:56296694	-1.30292	N	chr18:56395588	NA	upstream	.	.	.
rs190667929	chr17:74702047	-1.30292	N	chr17:74710128	5	intronic	.	MXRA7	ENSG00000182534
rs139907244	chr13:76363933	-1.30292	N	N	6	intronic	.	LMO7	ENSG00000136153
rs28008	chr5:16471042	-1.30292	N	N	7	intergenic	.	.	.
rs56264126	chr12:114800827	-1.30292	N	N	5	intronic	.	TBX5	ENSG00000089225
rs544485779	chr17:66464864	-1.30292	N	chr17:65975385	NA	intronic	.	.	.
rs563829285	chr13:24136363	-1.30292	N	N	NA	intergenic	.	.	.
rs116207634	chr18:19765561	-1.30292	N	N	4	intronic	.	GATA6	ENSG00000141448
rs201737525	chr5:79032962	-1.30292	N	N	4	exonic	nonsynonymous	CMYA5	ENSG00000164309
rs55691578	chr3:14277060	-1.30292	Y	N	4	intergenic	.	.	.
rs547918965	chr5:148541408	-1.30292	N	chr5:148198999	NA	intronic	.	ABLIM3	ENSG00000173210
rs533782271	chr4:47833029	-1.30292	N	N	NA	intronic	.	CORIN	ENSG00000145244
rs587769173	chr8:143856343	-1.30292	N	N	NA	UTR3	.	LYNX1	ENSG00000180155
rs533643207	chr6:150471683	-1.30292	N	chr6:150373194	NA	intronic	.	PPP1R14C	ENSG00000198729
rs185796257	chr12:117488734	-1.30292	N	N	4	intronic	.	TESC	ENSG00000088992
rs182241762	chr7:32129857	-1.30292	N	N	6	intronic	.	PDE1C	ENSG00000154678
rs529565150	chr17:55916562	-1.30292	N	chr17:55463857	NA	UTR3	.	.	.
rs187613575	chr9:134210854	-1.30292	N	N	7	intergenic	.	.	.
rs556775309	chr17:1011916	-1.30292	N	chr17:1373518	NA	intronic	.	ABR	ENSG00000159842
rs78273757	chr3:188043268	-1.30292	N	chr3:188441161	7	intronic	.	LPP	ENSG00000145012
rs192341742	chr4:23936627	-1.30292	N	N	3a	intergenic	.	.	.
rs527890743	chr1:181058022	-1.30292	N	chr1:180905694	NA	UTR5	.	IER5	ENSG00000162783
rs184848482	chr3:67705888	-1.30292	N	N	2c	ncRNA_intronic	.	.	.
rs11196810	chr10:116383619	-1.30292	N	N	4	intronic	.	ABLIM1	ENSG00000099204
rs556816490	chr6:10720837	-1.30292	N	chr6:10526373	NA	intergenic	.	.	.
rs75350061	chr2:43337785	-1.30292	N	chr2:43762195	2b	intergenic	.	.	.
rs6838835	chr4:23852332	-1.30292	N	N	6	intronic	.	PPARGC1A	ENSG00000109819
rs537619012	chr22:34235644	-1.30292	N	N	NA	intronic	.	LARGE	ENSG00000133424
rs569072041	chr18:32691507	-1.30292	N	N	NA	intronic	.	MAPRE2	ENSG00000166974
rs568342122	chr4:23864876	-1.30292	N	N	NA	intronic	.	PPARGC1A	ENSG00000109819
rs140592547	chr2:40665161	-1.30292	N	N	5	intronic	.	SLC8A1	ENSG00000183023
rs566784053	chr11:22217085	-1.30292	N	N	NA	intronic	.	ANO5	ENSG00000171714
rs563146347	chr6:34567828	-1.30292	N	chr6:34785079	NA	intronic	.	C6orf106	ENSG00000196821
rs199665797	chr1:46485259	-1.30292	N	chr1:46513012	4	intronic	.	MAST2	ENSG00000086015
rs577423641	chr6:146057738	-1.30292	N	N	NA	ncRNA_intronic	.	.	.
rs144207272	chr7:136611275	-1.30292	N	N	6	ncRNA_intronic	.	CHRM2	ENSG00000181072
rs575566865	chr8:98789847	-1.30292	N	N	NA	intronic	.	LAPTM4B	ENSG00000104341
rs188917128	chr15:92425380	-1.30292	N	N	5	intronic	.	SLCO3A1	ENSG00000176463
rs190268746	chr3:187681732	-1.30292	N	chr3:187652724	4	intergenic	.	.	.
rs533522449	chr14:73338030	-1.30292	N	chr14:73414316	NA	intronic	.	DPF3	ENSG00000205683
rs3094125	chr6:30709357	-1.30292	N	N	3a	intronic	.	FLOT1	ENSG00000137312
rs569343971	chr2:159870202	-1.30292	N	chr2:160345024	NA	intronic	.	TANC1	ENSG00000115183
rs572622316	chr10:71091986	-1.30292	N	chr10:70607580	NA	intronic	.	HK1	ENSG00000156515
rs558194924	chr16:82747864	-1.30292	N	N	NA	intronic	.	CDH13	ENSG00000140945
rs190822804	chr5:41317213	-1.30292	N	N	6	intronic	.	PLCXD3	ENSG00000182836
rs554696202	chr10:11784882	-1.30292	N	N	NA	intronic	.	ECHDC3	ENSG00000134463
rs368621327	chr8:145537321	-1.30292	N	chr8:145158607	2b	intronic	.	HSF1	ENSG00000185122
rs3813627	chr1:161195148	-1.30292	N	chr1:161620089	2b	upstream	.	.	.
rs10859935	chr12:96150751	-1.30292	N	N	5	intronic	.	NTN4	ENSG00000074527
rs551702880	chr9:116247319	-1.30292	N	chr9:116085822	NA	intronic	.	RGS3	ENSG00000138835
rs571549160	chr8:135805871	-1.30292	N	chr8:135747967	NA	intergenic	.	.	.
rs113613480	chr2:207321066	-1.30292	N	N	5	intronic	.	ADAM23	ENSG00000114948
rs145836905	chr4:123624092	-1.30292	N	chr4:123560939	6	intergenic	.	.	.
rs3813628	chr1:161196166	-1.30292	N	chr1:161620089	4	UTR5	.	TOMM40L	ENSG00000158882
rs562625703	chr12:33040776	-1.30292	N	N	NA	intronic	.	PKP2	ENSG00000057294
rs10859939	chr12:96160211	-1.30292	N	N	4	intronic	.	NTN4	ENSG00000074527
rs572436037	chr8:17626957	-1.30292	N	N	NA	intronic	.	MTUS1	ENSG00000129422
rs114698455	chr10:71041889	-1.30292	N	chr10:70607580	5	intronic	.	HK1	ENSG00000156515
rs143260114	chr10:112519662	-1.30292	N	N	5	intronic	.	RBM20	ENSG00000203867
rs147393132	chr19:39971661	-1.30292	N	chr19:39942569	4	intronic	.	TIMM50	ENSG00000105197
rs149113108	chr6:44216896	-1.30292	N	chr6:43804571	3a	intronic	.	HSP90AB1	ENSG00000096384
rs17266536	chr8:52414592	-1.30292	N	N	5	intronic	.	PXDNL	ENSG00000147485
rs529925976	chr4:186593201	-1.30292	N	N	NA	intronic	.	SORBS2	ENSG00000154556
rs80019627	chr8:131540954	-1.30292	N	N	2b	intergenic	.	.	.
rs547037106	chr8:74883808	-1.30292	N	N	NA	intronic	.	TCEB1	ENSG00000154582
rs566016038	chr15:57978407	-1.30292	N	N	NA	intronic	.	GCOM1	ENSG00000137878
rs559974669	chr1:214201354	-1.30292	N	chr1:213937382	NA	intronic	.	PROX1	ENSG00000117707
rs185656838	chr12:32981451	-1.30292	N	N	5	intronic	.	PKP2	ENSG00000057294
rs187531858	chr1:237230273	-1.30292	N	N	7	intronic	.	RYR2	ENSG00000198626
rs79621677	chr9:38019006	-1.30292	N	chr9:38196117	3a	intronic	.	SHB	ENSG00000107338
rs139348668	chr1:202402258	-1.30292	N	N	5	intronic	.	PPP1R12B	ENSG00000077157
rs537704673	chr6:43139562	-1.30292	N	N	NA	exonic	synonymous	SRF	ENSG00000112658
rs112950798	chr6:46401077	-1.30292	N	chr6:46885844	5	intronic	.	RCAN2	ENSG00000172348
rs563252279	chr14:55157817	-1.30292	N	N	NA	intronic	.	SAMD4A	ENSG00000020577
rs530657118	chr10:91192930	-1.30292	N	chr10:91002804	NA	exonic	nonsynonymous	SLC16A12	ENSG00000152779
rs901093	chr3:32148597	-1.30292	N	N	4	intronic	.	GPD1L	ENSG00000152642
rs901091	chr3:32152383	-1.30292	N	N	5	intronic	.	GPD1L	ENSG00000152642
rs146446791	chr1:216941045	-1.30292	N	N	5	intronic	.	ESRRG	ENSG00000196482
rs901094	chr4:186580070	-1.30292	N	N	7	intronic	.	SORBS2	ENSG00000154556
rs566533828	chr2:160019754	-1.30292	N	chr2:160345024	NA	intronic	.	TANC1	ENSG00000115183
rs568064190	chr14:55254296	-1.30292	N	chr14:55744810	NA	intronic	.	SAMD4A	ENSG00000020577
rs553514704	chr4:95401298	-1.30292	N	N	NA	intronic	.	PDLIM5	ENSG00000163110
rs557040177	chr18:3221280	-1.30292	N	N	NA	intergenic	.	.	.
rs7568008	chr2:128418591	-1.30292	N	N	5	intronic	.	LIMS2	ENSG00000072163
rs532266404	chr4:41526181	-1.30292	N	chr4:41371698	NA	intronic	.	LIMCH1	ENSG00000064042
rs114127156	chr6:41029530	-1.30292	N	chr6:41054262	5	exonic	nonsynonymous	APOBEC2	ENSG00000124701
rs6668938	chr1:168022298	-1.30292	N	chr1:167600842	5	intronic	.	DCAF6	ENSG00000143164
rs541001617	chr18:56216543	-1.30292	N	chr18:56395588	NA	intronic	.	ALPK2	ENSG00000198796
rs564195625	chr1:237548484	-1.30292	N	N	NA	intronic	.	RYR2	ENSG00000198626
rs544405028	chr4:47819784	-1.30292	N	N	NA	intronic	.	CORIN	ENSG00000145244
rs77713486	chr7:8274935	-1.30292	N	chr7:8024840	5	intronic	.	ICA1	ENSG00000003147
rs541503746	chr7:44678597	-1.30292	N	chr7:44811223	NA	intronic	.	OGDH	ENSG00000105953
rs531535879	chr13:24126803	-1.30292	N	N	NA	intergenic	.	.	.
rs559177548	chr8:145536698	-1.30292	N	chr8:145158607	NA	intronic	.	HSF1	ENSG00000185122
rs565666956	chr3:39231278	-1.30292	N	chr3:39307162	NA	intronic	.	XIRP1	ENSG00000168334
rs565666954	chr12:19190212	-1.30292	N	N	NA	intergenic	.	.	.
rs544714875	chr10:106097215	-1.30292	N	N	NA	intronic	.	ITPRIP	ENSG00000148841
rs8141415	chr22:41885207	-1.30292	N	chr22:41752944	5	intronic	.	ACO2	ENSG00000100412
rs529183490	chr10:3141828	-1.30292	N	N	NA	intronic	.	PFKP	ENSG00000067057
rs544714876	chr9:642188	-1.30292	N	chr9:288414	NA	intronic	.	KANK1	ENSG00000107104
rs577065431	chr1:117188403	-1.30292	N	chr1:117544331	NA	intronic	.	IGSF3	ENSG00000143061
rs573182411	chr2:3606581	-1.30292	N	N	NA	ncRNA_exonic	.	.	.
rs563319307	chr11:9585505	-1.30292	N	chr11:9730141	NA	intergenic	.	.	.
rs144962397	chr3:192292525	-1.30292	N	N	7	intronic	.	FGF12	ENSG00000114279
rs372029741	chr3:167798804	-1.30292	N	N	5	intronic	.	GOLIM4	ENSG00000173905
rs575226090	chr8:17637314	-1.30292	N	N	NA	intronic	.	MTUS1	ENSG00000129422
rs7816074	chr8:17935667	-1.30292	N	N	3a	intronic	.	ASAH1	ENSG00000104763
rs115681448	chr12:566817	-1.30292	N	chr12:711662	5	intergenic	.	.	.
rs558630181	chr2:3525819	-1.30292	N	N	NA	intergenic	.	.	.
rs558523951	chr9:14030211	-1.30292	N	chr9:13676533	NA	intergenic	.	.	.
rs16921826	chr9:651039	-1.30292	N	chr9:288414	7	intronic	.	KANK1	ENSG00000107104
rs143303733	chr16:2010082	-1.30292	N	chr16:2165630	2b	intronic	.	NDUFB10	ENSG00000140990
rs545967592	chr12:3189794	-1.30292	N	chr12:3020644	NA	intronic	.	TSPAN9	ENSG00000011105
rs564192798	chr10:89989432	-1.30292	N	chr10:89681458	NA	intergenic	.	.	.
rs141467357	chr13:23864573	-1.30292	N	N	5	intronic	.	SGCG	ENSG00000102683
rs142505017	chr22:34001534	-1.30292	N	N	4	intronic	.	LARGE	ENSG00000133424
rs498694	chr1:170116945	-1.30292	N	chr1:169665632	7	intronic	.	METTL11B	ENSG00000203740
rs568039637	chr5:131558538	-1.30292	N	chr5:131705458	NA	intronic	.	P4HA2	ENSG00000072682
rs564769374	chr20:25226572	-1.30292	N	chr20:25194611	NA	intergenic	.	.	.
rs553166891	chr4:75894996	-1.30292	N	N	NA	ncRNA_intronic	.	PARM1	ENSG00000169116
rs147138765	chr16:83936300	-1.30292	N	N	7	intronic	.	MLYCD	ENSG00000103150
rs538141564	chr22:33965816	-1.30292	N	N	NA	intronic	.	LARGE	ENSG00000133424
rs147138763	chr2:40608032	-1.30292	N	N	7	intronic	.	SLC8A1	ENSG00000183023
rs190728671	chr12:21922825	-1.30292	N	N	7	intronic	.	KCNJ8	ENSG00000121361
rs185567772	chr10:123877276	-1.30292	N	N	5	intronic	.	TACC2	ENSG00000138162
rs188893655	chr3:46895225	-1.30292	N	chr3:47184055	5	intergenic	.	.	.
rs539042556	chr1:205480337	-1.30292	N	chr1:205676263	NA	intronic	.	CDK18	ENSG00000117266
rs529851978	chr12:49182040	-1.30292	N	chr12:49080698	NA	intronic	.	ADCY6	ENSG00000174233
rs562929248	chr8:102065491	-1.30292	N	N	NA	ncRNA_intronic	.	.	.
rs528877454	chr4:108917847	-1.30292	N	N	NA	intronic	.	HADH	ENSG00000138796
rs537807642	chr1:46268744	-1.30292	N	chr1:46513012	NA	upstream	.	.	.
rs138363245	chr8:11490741	-1.30292	N	chr8:11836514	4	intergenic	.	.	.
rs552115498	chr6:139606759	-1.30292	N	N	NA	intronic	.	TXLNB	ENSG00000164440
rs113875688	chr19:49654703	-1.30292	N	chr19:49459104	4	intronic	.	HRC	ENSG00000130528
rs139232785	chr7:47981894	-1.30292	N	chr7:48105493	3a	intronic	.	PKD1L1	ENSG00000158683
rs193190461	chr4:120072999	-1.30292	N	chr4:120264996	7	intronic	.	MYOZ2	ENSG00000172399
rs535264151	chr9:13674931	-1.30292	N	chr9:13676533	NA	intergenic	.	.	.
rs78195233	chr10:3111797	-1.30292	N	N	4	intronic	.	PFKP	ENSG00000067057
rs565134620	chr2:207321269	-1.30292	N	N	NA	intronic	.	ADAM23	ENSG00000114948
rs199718260	chr22:29470494	-1.30292	N	chr22:29628741	2b	intronic	.	KREMEN1	ENSG00000183762
rs193083730	chr1:167904501	-1.30292	N	chr1:167600842	2b	intronic	.	MPC2	ENSG00000143158
rs7165558	chr15:78560442	-1.30292	N	N	5	intronic	.	DNAJA4	ENSG00000140403
rs572141548	chr15:42259782	-1.30292	N	chr15:42266262	NA	intronic	.	EHD4	ENSG00000103966
rs546103509	chr5:133336122	-1.30292	N	chr5:133619966	NA	intronic	.	VDAC1	ENSG00000213585
rs538809750	chr1:64168305	-1.30292	N	N	NA	intergenic	.	.	.
rs532717966	chr3:69140533	-1.30292	N	N	NA	intronic	.	ARL6IP5	ENSG00000144746
rs565453728	chr11:16833084	-1.30292	N	chr11:16618307	NA	intronic	.	PLEKHA7	ENSG00000166689
rs568702363	chr6:123841648	-1.30292	N	N	NA	intronic	.	TRDN	ENSG00000186439
rs534057588	chr3:25554848	-1.30292	N	chr3:25381636	NA	intronic	.	RARB	ENSG00000077092
rs139826757	chr10:18638340	-1.30292	N	chr10:18266410	5	intronic	.	CACNB2	ENSG00000165995
rs181645034	chr1:74937059	-1.30292	N	N	5	intronic	.	TNNI3K	ENSG00000116783
rs17793192	chr10:116448806	-1.30292	N	N	4	intergenic	.	.	.
rs570876890	chr4:23857858	-1.30292	N	N	NA	intronic	.	PPARGC1A	ENSG00000109819
rs546952672	chr7:151369972	-1.30292	N	N	NA	intronic	.	PRKAG2	ENSG00000106617
rs188560842	chr17:4902591	-1.30292	N	chr17:5326162	4	intronic	.	KIF1C	ENSG00000129250
rs193205529	chr5:175823124	-1.30292	N	N	6	intronic	.	CLTB	ENSG00000175416
rs539498596	chr20:24485811	-1.30292	N	N	NA	intronic	.	SYNDIG1	ENSG00000101463
rs549378520	chr17:17841055	-1.30292	N	chr17:17707105	NA	intronic	.	TOM1L2	ENSG00000175662
rs191560529	chr2:72922405	-1.30292	N	N	4	intronic	.	EXOC6B	ENSG00000144036
rs529476918	chr4:41573867	-1.30292	N	chr4:41371698	NA	intronic	.	LIMCH1	ENSG00000064042
rs534675780	chr17:979068	-1.30292	N	chr17:1373518	NA	intronic	.	ABR	ENSG00000159842
rs369345060	chr10:73596773	-1.30292	N	chr10:73520632	2b	intronic	.	PSAP	ENSG00000197746
rs192308413	chr20:19741501	-1.30292	N	N	5	intergenic	.	.	.
rs184962547	chr15:63266889	-1.30292	N	chr15:62830704	5	intergenic	.	.	.
rs556038643	chr3:179370505	-1.30292	N	N	NA	upstream	.	.	.
rs563928302	chr9:657332	-1.30292	N	chr9:288414	NA	intronic	.	KANK1	ENSG00000107104
rs550835226	chr10:73600319	-1.30292	N	chr10:73520632	NA	intronic	.	PSAP	ENSG00000197746
rs141665693	chr7:157192106	-1.30292	N	N	4	intronic	.	DNAJB6	ENSG00000105993
rs553364081	chr10:78385351	-1.30292	N	N	NA	intergenic	.	.	.
rs200601397	chr17:46972974	-1.30292	N	chr17:47047868	5	intronic	.	ATP5G1	ENSG00000159199
rs369865465	chr11:126236946	-1.30292	N	chr11:126024042	2a	intronic	.	ST3GAL4	ENSG00000110080
rs540909217	chr8:97283532	-1.30292	N	N	NA	intronic	.	PTDSS1	ENSG00000156471
rs193114889	chr5:16551754	-1.30292	N	N	6	intronic	.	FAM134B	ENSG00000154153
rs541320148	chr18:34103802	-1.30292	N	N	NA	intronic	.	FHOD3	ENSG00000134775
rs182526943	chr10:71086607	-1.30292	N	chr10:70607580	5	intronic	.	HK1	ENSG00000156515
rs577277592	chr10:116398563	-1.30292	N	N	NA	intronic	.	ABLIM1	ENSG00000099204
rs576071749	chr2:40511525	-1.30292	N	N	NA	intronic	.	SLC8A1	ENSG00000183023
rs574547171	chr17:55939211	-1.30292	N	chr17:55463857	NA	UTR3	.	CUEDC1	ENSG00000180891
rs563238192	chr13:30017939	-1.30292	N	N	NA	intronic	.	MTUS2	ENSG00000132938
rs186223329	chr15:63343147	-1.30292	N	chr15:63791228	2b	intronic	.	TPM1	ENSG00000140416
rs45490292	chr1:201334731	-1.30292	N	N	5	intronic	.	TNNT2	ENSG00000118194
rs138992690	chr1:85655042	-1.30292	N	N	3a	intronic	.	SYDE2	ENSG00000097096
rs78202224	chr8:145535881	-1.30292	N	chr8:145158607	2b	exonic	nonsynonymous	HSF1	ENSG00000185122
rs115439880	chr6:105614468	-1.30292	N	N	7	ncRNA_exonic	.	POPDC3	ENSG00000132429
rs6878878	chr5:78993970	-1.30292	N	N	2b	intronic	.	CMYA5	ENSG00000164309
rs12402575	chr1:180605586	-1.30292	N	chr1:180905694	4	intronic	.	XPR1	ENSG00000143324
rs557782925	chr18:34065823	-1.30292	N	N	NA	intronic	.	FHOD3	ENSG00000134775
rs151251993	chr4:174437101	-1.30292	N	N	2b	intergenic	.	.	.
rs201272217	chr15:89010425	-1.30292	N	N	2c	exonic	nonsynonymous	MRPL46	ENSG00000259494
rs185326622	chr6:3912492	-1.30292	N	N	3a	intergenic	.	.	.
rs564755070	chr7:157133467	-1.30292	N	N	NA	intronic	.	DNAJB6	ENSG00000105993
rs540045075	chr9:134175161	-1.30292	N	N	NA	intronic	.	PPAPDC3	ENSG00000160539
rs570144585	chr6:30585379	-1.30292	N	N	NA	upstream	.	.	.
rs528288229	chr8:11597699	-1.30292	N	chr8:11836514	NA	intronic	.	GATA4	ENSG00000136574
rs559803480	chr7:31916778	-1.30292	N	N	NA	intronic	.	PDE1C	ENSG00000154678
rs530643806	chr10:123949997	-1.30292	N	N	NA	intronic	.	TACC2	ENSG00000138162
rs190855927	chr13:34293547	-1.30292	N	N	7	intergenic	.	.	.
rs141748315	chr3:119394212	-1.30292	N	chr3:119736594	4	intronic	.	COX17	ENSG00000138495
rs530190289	chr8:67041672	-1.30292	N	chr8:66910531	NA	intronic	.	TRIM55	ENSG00000147573
rs114765024	chr2:106050065	-1.30292	N	chr2:106433909	7	intronic	.	FHL2	ENSG00000115641
rs34287465	chr10:86189147	-1.30292	N	N	7	intronic	.	CCSER2	ENSG00000107771
rs182852349	chr4:186594011	-1.30292	N	N	5	intronic	.	SORBS2	ENSG00000154556
rs528865616	chr11:119245054	-1.30292	N	chr11:118747576	NA	intronic	.	USP2	ENSG00000036672
rs533758409	chr9:128510305	-1.30292	N	N	NA	intronic	.	PBX3	ENSG00000167081
rs192766239	chr14:55205412	-1.30292	N	N	6	intronic	.	SAMD4A	ENSG00000020577
rs184808401	chr6:17963849	-1.30292	N	N	5	intronic	.	KIF13A	ENSG00000137177
rs111473821	chr14:73272485	-1.30292	N	chr14:73414316	7	intronic	.	DPF3	ENSG00000205683
rs617707	chr11:126235718	-1.30292	N	chr11:126024042	4	intronic	.	ST3GAL4	ENSG00000110080
rs1873926	chr5:1803326	-1.30292	N	chr5:1313242	5	intronic	.	NDUFS6	ENSG00000145494
rs9816759	chr3:122688170	-1.30292	N	chr3:123105721	7	intronic	.	SEMA5B	ENSG00000082684
rs537861921	chr13:76377006	-1.30292	N	N	NA	intronic	.	LMO7	ENSG00000136153
rs191225217	chr9:34989662	-1.30292	N	N	4	UTR5	.	DNAJB5	ENSG00000137094
rs577208712	chr16:58768119	-1.30292	N	N	NA	exonic	nonsynonymous	GOT2	ENSG00000125166
rs9816750	chr3:119373040	-1.30292	N	chr3:119736594	7	intronic	.	POPDC2	ENSG00000121577
rs544681184	chr3:16945559	-1.30292	N	chr3:16911330	NA	intronic	.	PLCL2	ENSG00000154822
rs74518298	chr9:112507826	-1.30292	N	chr9:112722330	5	intronic	.	PALM2	ENSG00000243444
rs1322324	chr10:123949767	-1.30292	N	N	7	intronic	.	TACC2	ENSG00000138162
rs1322323	chr10:123950227	-1.30292	N	N	2b	intronic	.	TACC2	ENSG00000138162
rs1322322	chr10:123951869	-1.30292	N	N	4	intronic	.	TACC2	ENSG00000138162
rs56175007	chr5:1125983	-1.30292	N	chr5:1313242	5	intergenic	.	.	.
rs2106037	chr8:17927280	-1.30292	N	N	7	intronic	.	ASAH1	ENSG00000104763
rs28472736	chr16:2077898	-1.30292	N	chr16:2165630	4	intronic	.	SLC9A3R2	ENSG00000065054
rs6782425	chr3:25630066	-1.30292	N	chr3:25381636	5	intronic	.	RARB	ENSG00000077092
rs536974614	chr2:40784010	-1.30292	N	N	NA	intergenic	.	.	.
rs550190768	chr2:198759031	-1.30292	N	chr2:198544183	NA	intronic	.	PLCL1	ENSG00000115896
rs75491406	chr16:68279761	-1.30292	N	chr16:68138091	4	intronic	.	PLA2G15	ENSG00000103066
rs550954426	chr4:3470485	-1.30292	N	chr4:3148276	NA	intronic	.	DOK7	ENSG00000175920
rs140333645	chr18:3223270	-1.30292	N	N	5	intergenic	.	.	.
rs563124280	chr6:107783553	-1.30292	N	chr6:107444153	NA	intergenic	.	.	.
rs12420093	chr11:118272963	-1.30292	N	chr11:118747576	4	ncRNA_intronic	.	ATP5L	ENSG00000167283
rs2328201	chr6:17933725	-1.30292	N	N	7	intronic	.	KIF13A	ENSG00000137177
rs555123290	chr15:85383020	-1.30292	N	chr15:85178270	NA	exonic	synonymous	ALPK3	ENSG00000136383
rs192159952	chr22:33975770	-1.30292	N	N	4	intronic	.	LARGE	ENSG00000133424
rs190403865	chr1:202377652	-1.30292	N	N	7	intronic	.	PPP1R12B	ENSG00000077157
rs185454832	chr15:85943689	-1.30292	N	chr15:86294211	7	intronic	.	AKAP13	ENSG00000170776
rs181554782	chr10:33583283	-1.30292	N	N	7	intronic	.	NRP1	ENSG00000099250
rs2320074	chr4:169437488	-1.30292	N	N	5	intronic	.	PALLD	ENSG00000129116
rs192546697	chr1:237212608	-1.30292	N	N	7	intronic	.	RYR2	ENSG00000198626
rs183479114	chr1:237549575	-1.30292	N	N	7	intronic	.	RYR2	ENSG00000198626
rs553699181	chr3:119218899	-1.30292	N	N	NA	intronic	.	TIMMDC1	ENSG00000113845
rs143065532	chr3:196010445	-1.30292	N	chr3:196501413	5	intronic	.	PCYT1A	ENSG00000161217
rs115261447	chr8:97273802	-1.30292	N	N	2b	UTR5	.	MTERFD1	ENSG00000156469
rs569037314	chr2:101448580	-1.30292	N	chr2:101778319	NA	intronic	.	NPAS2	ENSG00000170485
rs560073591	chr3:57741909	-1.30292	N	chr3:58036811	NA	intergenic	.	.	.
rs546639293	chr11:16931460	-1.30292	N	chr11:16618307	NA	intronic	.	PLEKHA7	ENSG00000166689
rs189127139	chr8:52323130	-1.30292	N	N	5	intronic	.	PXDNL	ENSG00000147485
rs535003262	chr10:116283673	-1.30292	N	N	NA	intronic	.	ABLIM1	ENSG00000099204
rs192358054	chr3:25494213	-1.30292	N	chr3:25381636	7	intronic	.	RARB	ENSG00000077092
rs559200629	chr15:35997922	-1.30292	N	N	NA	ncRNA_intronic	.	.	.
rs558256557	chr10:33606684	-1.30292	N	N	NA	intronic	.	NRP1	ENSG00000099250
rs140212168	chr10:71089716	-1.30292	N	chr10:70607580	3a	intronic	.	HK1	ENSG00000156515
rs557160509	chr17:18089720	-1.30292	N	chr17:17707105	NA	intronic	.	ALKBH5	ENSG00000091542
rs111668579	chr10:88465426	-1.30292	N	N	5	intronic	.	LDB3	ENSG00000122367
rs540475033	chr10:103656775	-1.30292	N	N	NA	intronic	.	C10orf76	ENSG00000120029
rs181858228	chr11:22218862	-1.30292	N	N	6	intronic	.	ANO5	ENSG00000171714
rs545213454	chr5:148697948	-1.30292	N	chr5:148198999	NA	intronic	.	AFAP1L1	ENSG00000157510
rs528060418	chr8:145116413	-1.30292	N	chr8:144626721	NA	upstream	.	.	.
rs147729232	chr3:12671741	-1.30292	N	chr3:12267780	6	intronic	.	RAF1	ENSG00000132155
rs569996779	chr12:120729595	-1.30292	N	chr12:121194862	NA	intergenic	.	.	.
rs564801819	chr9:737123	-1.30292	N	chr9:288414	NA	intronic	.	KANK1	ENSG00000107104
rs59371539	chr5:14866122	-1.30292	N	chr5:14610309	5	intronic	.	ANKH	ENSG00000154122
rs537516268	chr14:105046461	-1.30292	N	chr14:105258892	NA	intronic	.	C14orf180	ENSG00000184601
rs573184032	chr10:33624579	-1.30292	N	N	NA	upstream	.	.	.
rs536403322	chr6:17974894	-1.30292	N	N	NA	intronic	.	KIF13A	ENSG00000137177
rs559844364	chr9:109491383	-1.30292	N	N	NA	intergenic	.	.	.
rs563013161	chr10:105155178	-1.30292	N	N	NA	intronic	.	USMG5	ENSG00000173915
rs557887098	chr7:113558338	-1.30292	N	N	NA	exonic	synonymous	PPP1R3A	ENSG00000154415
rs576906011	chr3:66467872	-1.30292	N	N	NA	intronic	.	LRIG1	ENSG00000144749
rs74383640	chr1:167682570	-1.30292	N	chr1:167600842	3a	intergenic	.	.	.
rs183010863	chr5:175029546	-1.30292	N	N	6	intergenic	.	.	.
rs576730227	chr6:46406121	-1.30292	N	chr6:46885844	NA	intronic	.	RCAN2	ENSG00000172348
rs565070658	chr11:62559150	-1.30292	N	N	NA	splicing	.	TMEM223	ENSG00000168569
rs563301546	chr4:3534610	-1.30292	N	chr4:3148276	NA	upstream	.	.	.
rs7799251	chr7:127983925	-1.30292	N	N	3a	UTR5	.	RBM28	ENSG00000106344
rs192739169	chr16:58067289	-1.30292	N	N	5	intronic	.	MMP15	ENSG00000102996
rs551917930	chr5:44810050	-1.30292	N	N	NA	intronic	.	MRPS30	ENSG00000112996
rs572526600	chr14:33283764	-1.30292	N	N	NA	intronic	.	AKAP6	ENSG00000151320
rs539225194	chr11:17035032	-1.30292	N	chr11:16618307	NA	intronic	.	PLEKHA7	ENSG00000166689
rs547663003	chr3:66536254	-1.30292	N	N	NA	intronic	.	LRIG1	ENSG00000144749
rs369825438	chr6:44217063	-1.30292	N	chr6:43804571	4	intronic	.	HSP90AB1	ENSG00000096384
rs142046053	chr5:136958292	-1.30292	N	N	5	intronic	.	KLHL3	ENSG00000146021
rs115760994	chr4:141907581	-1.30292	N	N	6	intronic	.	RNF150	ENSG00000170153
rs140581967	chr14:23883520	-1.30292	N	chr14:23755598	5	intronic	.	MYH7	ENSG00000092054
rs574771733	chr3:16810302	-1.30292	N	chr3:16911330	NA	intergenic	.	.	.
rs148926767	chr1:85262843	-1.30292	N	N	6	intergenic	.	.	.
rs7181976	chr15:100027093	-1.30292	N	N	2b	intergenic	.	.	.
rs531135435	chr10:1144743	-1.30292	N	chr10:993729	NA	intronic	.	WDR37	ENSG00000047056
rs78324461	chr3:16957003	-1.30292	N	chr3:16911330	6	intronic	.	PLCL2	ENSG00000154822
rs549245395	chr11:16826365	-1.30292	N	chr11:16618307	NA	intronic	.	PLEKHA7	ENSG00000166689
rs192397711	chr10:101189750	-1.30292	N	chr10:101282200	2b	intronic	.	GOT1	ENSG00000120053
rs10200696	chr2:105997344	-1.30292	N	chr2:106433909	2b	intronic	.	FHL2	ENSG00000115641
rs138669645	chr1:231378211	-1.30292	N	N	4	intronic	.	GNPAT	ENSG00000116906
rs557600534	chr16:46779355	-1.30292	N	N	NA	intronic	.	MYLK3	ENSG00000140795
rs547638628	chr7:21980945	-1.30292	N	N	NA	intronic	.	CDCA7L	ENSG00000164649
rs549103872	chr10:91281751	-1.30292	N	chr10:91002804	NA	intronic	.	SLC16A12	ENSG00000152779
rs189550526	chr12:4361877	-1.30292	N	chr12:4334295	4	ncRNA_intronic	.	.	.
rs574991777	chr9:4739823	-1.30292	N	chr9:4746539	NA	intronic	.	AK3	ENSG00000147853
rs565755226	chr10:123909102	-1.30292	N	N	NA	intronic	.	TACC2	ENSG00000138162
rs537345049	chr4:186667557	-1.30292	N	N	NA	intronic	.	SORBS2	ENSG00000154556
rs73859103	chr3:124769712	-1.30292	N	N	3a	intronic	.	HEG1	ENSG00000173706
rs558528248	chr15:63192907	-1.30292	N	chr15:62830704	NA	intergenic	.	.	.
rs6901299	chr6:123775326	-1.30292	Y	N	7	ncRNA_intronic	.	TRDN	ENSG00000186439
rs188662993	chr15:92407259	-1.30292	N	N	5	intronic	.	SLCO3A1	ENSG00000176463
rs372061726	chr19:3934800	-1.30292	N	chr19:4090422	6	ncRNA_intronic	.	NMRK2	ENSG00000077009
rs181519561	chr4:108916607	-1.30292	N	N	5	intronic	.	HADH	ENSG00000138796
rs374057530	chr10:88486301	-1.30292	N	N	6	intronic	.	LDB3	ENSG00000122367
rs117424949	chr14:65311739	-1.30292	N	chr14:65564703	4	intergenic	.	.	.
rs370549054	chr11:111957330	-1.30292	N	chr11:111543916	2a	intronic	.	TIMM8B	ENSG00000150779
rs535189216	chr13:34297281	-1.30292	N	N	NA	intergenic	.	.	.
rs527268461	chr1:206902426	-1.30292	N	chr1:206968955	NA	exonic	nonsynonymous	MAPKAPK2	ENSG00000162889
rs144450370	chr6:129600358	-1.30292	N	N	7	intronic	.	LAMA2	ENSG00000196569
rs550326837	chr1:198240833	-1.30292	N	chr1:198663661	NA	intronic	.	NEK7	ENSG00000151414
rs115186098	chr6:76203368	-1.30292	N	N	2b	UTR5	.	FILIP1	ENSG00000118407
rs144538020	chr8:94807624	-1.30292	N	N	5	intronic	.	TMEM67	ENSG00000164953
rs550517216	chr1:43147782	-1.30292	N	chr1:43409179	NA	upstream	.	.	.
rs574684118	chr6:17975668	-1.30292	N	N	NA	intronic	.	KIF13A	ENSG00000137177
rs577825334	chr7:8298378	-1.30292	N	chr7:8024840	NA	intronic	.	ICA1	ENSG00000003147
rs570994797	chr3:49171526	-1.30292	N	chr3:49267435	NA	upstream	.	.	.
rs572323341	chr1:1341885	-1.30292	N	N	NA	intronic	.	MRPL20	ENSG00000242485
rs184990806	chr4:75857802	-1.30292	N	N	7	upstream	.	.	.
rs201950214	chr1:193149619	-1.30292	N	N	5	exonic	synonymous	CDC73	ENSG00000134371
rs2420641	chr10:121410026	-1.30292	N	N	4	upstream	.	.	.
rs572060638	chr1:232754290	-1.30292	N	N	NA	intergenic	.	.	.
rs73082904	chr1:206857522	-1.30292	N	chr1:206968955	5	upstream	.	.	.
rs530355369	chr7:16690633	-1.30292	N	chr7:17015156	NA	intronic	.	BZW2	ENSG00000136261
rs569609782	chr15:85372143	-1.30292	N	chr15:85178270	NA	intronic	.	ALPK3	ENSG00000136383
rs146206220	chr1:74929550	-1.30292	N	N	4	intronic	.	TNNI3K	ENSG00000116783
rs570656347	chr9:35813513	-1.30292	N	chr9:35687556	NA	exonic	nonsynonymous	HINT2	ENSG00000137133
rs576949535	chr2:40505915	-1.30292	N	N	NA	intronic	.	SLC8A1	ENSG00000183023
rs151287006	chr17:41853633	-1.30292	N	chr17:41926126	5	intronic	.	DUSP3	ENSG00000108861
rs12573191	chr10:116399604	-1.30292	N	N	5	intronic	.	ABLIM1	ENSG00000099204
rs79738069	chr17:55167481	-1.30292	N	chr17:55463857	7	intronic	.	AKAP1	ENSG00000121057
rs80016986	chr1:85337683	-1.30292	N	N	7	intronic	.	LPAR3	ENSG00000171517
rs551023888	chr7:128381548	-1.30292	N	chr7:128576086	NA	intronic	.	CALU	ENSG00000128595
rs187083220	chr10:116287586	-1.30292	N	N	6	intronic	.	ABLIM1	ENSG00000099204
rs552704764	chr10:18630900	-1.30292	N	chr10:18266410	NA	intronic	.	CACNB2	ENSG00000165995
rs574353657	chr9:13705114	-1.30292	N	chr9:13676533	NA	intergenic	.	.	.
rs188960247	chr15:40543832	-1.30292	N	N	5	UTR3	.	PAK6	ENSG00000137843
rs149331098	chr1:237270592	-1.30292	N	N	7	intronic	.	RYR2	ENSG00000198626
rs191162774	chr9:134134027	-1.30292	N	N	2b	UTR3	.	FAM78A	ENSG00000126882
rs186528531	chr12:39795052	-1.30292	N	N	7	intronic	.	KIF21A	ENSG00000139116
rs529960269	chr2:238522641	-1.30292	N	chr2:238873673	NA	intergenic	.	.	.
rs114562499	chr5:148535581	-1.30292	N	chr5:148198999	5	intronic	.	ABLIM3	ENSG00000173210
rs11599275	chr10:123762443	-1.30292	N	N	7	intronic	.	TACC2	ENSG00000138162
rs535693611	chr4:114373331	-1.30292	N	N	NA	UTR3	.	CAMK2D	ENSG00000145349
rs80243484	chr9:139305637	-1.30292	N	chr9:139316744	2b	intronic	.	PMPCA	ENSG00000165688
rs547013361	chr2:198831217	-1.30292	N	chr2:198544183	NA	intronic	.	PLCL1	ENSG00000115896
rs532167556	chr10:121043249	-1.30292	N	N	NA	intronic	.	GRK5	ENSG00000198873
rs576574185	chr1:237211127	-1.30292	N	N	NA	intronic	.	RYR2	ENSG00000198626
rs116086427	chr15:65065025	-1.30292	N	chr15:64672002	4	intronic	.	RBPMS2	ENSG00000166831
rs184906725	chr18:56214737	-1.30292	N	chr18:56395588	5	intronic	.	ALPK2	ENSG00000198796
rs533751338	chr20:25205710	-1.30292	N	chr20:25194611	NA	intronic	.	ENTPD6	ENSG00000197586
rs536182298	chr11:16877625	-1.30292	N	chr11:16618307	NA	intronic	.	PLEKHA7	ENSG00000166689
rs12322125	chr12:117535553	-1.30292	N	N	3a	intronic	.	TESC	ENSG00000088992
rs537639306	chr8:144681036	-1.30292	N	chr8:144626721	NA	exonic	synonymous	TIGD5	ENSG00000179886
rs118119507	chr16:46787692	-1.30292	N	N	7	intronic	.	.	.
rs141820742	chr6:43743216	-1.30292	N	chr6:43693094	3a	intronic	.	VEGFA	ENSG00000112715
rs12240646	chr10:88435132	-1.30292	N	N	5	intronic	.	LDB3	ENSG00000122367
rs546866187	chr9:128522173	-1.30292	N	N	NA	intronic	.	PBX3	ENSG00000167081
rs182073418	chr18:25552884	-1.30292	N	N	7	intronic	.	CDH2	ENSG00000170558
rs550084188	chr9:4739072	-1.30292	N	chr9:4746539	NA	intronic	.	AK3	ENSG00000147853
rs12266944	chr10:106020031	-1.30292	N	N	3a	intronic	.	GSTO1	ENSG00000148834
rs560383435	chr10:33501277	-1.30292	N	N	NA	intronic	.	NRP1	ENSG00000099250
rs528250388	chr11:66824548	-1.30292	N	chr11:66855593	NA	intronic	.	RHOD	ENSG00000173156
rs567825390	chr3:25494678	-1.30292	N	chr3:25381636	NA	intronic	.	RARB	ENSG00000077092
rs537175099	chr1:117113771	-1.30292	N	chr1:117544331	NA	upstream	.	.	.
rs542971560	chr15:75230734	-1.30292	N	chr15:75361539	NA	upstream	.	.	.
rs372812456	chr12:3194437	-1.30292	N	chr12:3020644	5	intronic	.	TSPAN9	ENSG00000011105
rs531833220	chr1:167079224	-1.30292	N	chr1:167424924	NA	intronic	.	DUSP27	ENSG00000198842
rs552312112	chr7:107574339	-1.30292	N	N	NA	intronic	.	LAMB1	ENSG00000091136
rs147460971	chr19:36140249	-1.30292	N	N	6	intronic	.	COX6B1	ENSG00000126267
rs78440613	chr8:33413413	-1.30292	N	N	7	intronic	.	RNF122	ENSG00000133874
rs190327328	chr12:49180765	-1.30292	N	chr12:49080698	5	intronic	.	ADCY6	ENSG00000174233
rs536329858	chr12:112384758	-1.30292	N	chr12:112212874	NA	intronic	.	TMEM116	ENSG00000198270
rs6468438	chr8:37620076	-1.30292	N	N	4	upstream	.	.	.
rs548385996	chr6:139014173	-1.30292	N	N	NA	ncRNA_intronic	.	.	.
rs544638040	chr3:69796367	-1.30292	N	N	NA	intronic	.	MITF	ENSG00000187098
rs373642382	chr8:52721888	-1.30292	N	N	2b	exonic	nonsynonymous	PXDNL	ENSG00000147485
rs569266570	chr8:19613815	-1.30292	N	chr8:19871320	NA	intergenic	.	.	.
rs543712205	chr12:112384093	-1.30292	N	chr12:112212874	NA	intronic	.	TMEM116	ENSG00000198270
rs6807079	chr3:119390418	-1.30292	N	chr3:119736594	7	intronic	.	COX17	ENSG00000138495
rs577946222	chr11:66823324	-1.30292	N	chr11:66855593	NA	upstream	.	.	.
rs564038438	chr8:17497965	-1.30292	N	N	NA	intronic	.	PDGFRL	ENSG00000104213
rs566383843	chr22:41253108	-1.30292	N	chr22:41752944	NA	UTR5	.	XPNPEP3	ENSG00000196236
rs187389388	chr6:150512112	-1.30292	N	chr6:150373194	3a	intronic	.	PPP1R14C	ENSG00000198729
rs548723625	chr12:19330503	-1.30292	N	N	NA	intronic	.	PLEKHA5	ENSG00000052126
rs559064212	chr5:79015430	-1.30292	N	N	NA	intronic	.	CMYA5	ENSG00000164309
rs143410537	chr4:141862987	-1.30292	N	N	6	intronic	.	RNF150	ENSG00000170153
rs530993786	chr2:173996033	-1.30292	N	N	NA	intronic	.	MLTK	ENSG00000091436
rs531850917	chr2:159938426	-1.30292	N	chr2:160345024	NA	intronic	.	TANC1	ENSG00000115183
rs149672331	chr8:52579522	-1.30292	N	N	6	intronic	.	PXDNL	ENSG00000147485
rs140811738	chr9:112831379	-1.30292	N	chr9:112722330	5	intronic	.	AKAP2	ENSG00000241978
rs7837969	chr8:11596019	-1.30292	N	chr8:11836514	5	intronic	.	GATA4	ENSG00000136574
rs73028411	chr11:130392832	-1.30292	N	N	5	intergenic	.	.	.
rs533172692	chr12:69999466	-1.30292	N	chr12:69744014	NA	intergenic	.	.	.
rs12686500	chr9:97760654	-1.30292	N	chr9:98243868	7	intronic	.	C9orf3	ENSG00000148120
rs2120107	chr15:76869789	-1.30292	N	chr15:77313571	6	intronic	.	SCAPER	ENSG00000140386
rs536618034	chr7:116040548	-1.30292	N	chr7:116357368	NA	intergenic	.	.	.
rs139841645	chr5:80546725	-1.30292	N	N	6	ncRNA_intronic	.	CKMT2	ENSG00000131730
rs118068707	chr18:34037418	-1.30292	N	N	5	intronic	.	FHOD3	ENSG00000134775
rs562070319	chr6:107349503	-1.30292	N	chr6:107444153	NA	UTR5	.	C6orf203	ENSG00000130349
rs563447376	chr12:110733916	-1.30292	N	chr12:111133088	NA	intronic	.	ATP2A2	ENSG00000174437
rs577353713	chr16:28857098	-1.30292	N	N	NA	intronic	.	TUFM	ENSG00000178952
rs80099887	chr12:2487983	-1.30292	N	N	3a	intronic	.	CACNA1C	ENSG00000151067
rs535762714	chr2:40681701	-1.30292	N	N	NA	intronic	.	SLC8A1	ENSG00000183023
rs78400017	chr10:121015259	-1.30292	N	N	5	intronic	.	GRK5	ENSG00000198873
rs143571633	chr3:27390000	-1.30292	N	chr3:27371843	7	intronic	.	NEK10	ENSG00000163491
rs2120108	chr15:76869929	-1.30292	N	chr15:77313571	6	intronic	.	SCAPER	ENSG00000140386
rs17145870	chr7:8268985	-1.30292	N	chr7:8024840	3a	intronic	.	ICA1	ENSG00000003147
rs540342308	chr10:93370689	-1.30292	N	chr10:93650603	NA	ncRNA_intronic	.	.	.
rs537439823	chr9:100284568	-1.30292	N	N	NA	intronic	.	TMOD1	ENSG00000136842
rs573401638	chr20:25229164	-1.30292	N	chr20:25194611	NA	intronic	.	PYGB	ENSG00000100994
rs73554023	chr9:139608309	-1.30292	N	chr9:139934107	4	intronic	.	FAM69B	ENSG00000165716
rs141268468	chr1:237158994	-1.30292	N	N	7	intergenic	.	.	.
rs572910366	chr11:22214080	-1.30292	N	N	NA	upstream	.	.	.
rs575422408	chr10:91242015	-1.30292	N	chr10:91002804	NA	intronic	.	SLC16A12	ENSG00000152779
rs146825379	chr6:150499849	-1.30292	N	chr6:150373194	5	intronic	.	PPP1R14C	ENSG00000198729
rs532426088	chr10:106098806	-1.30292	N	N	NA	upstream	.	.	.
rs570704051	chr9:92220072	-1.30292	N	N	NA	exonic	synonymous	GADD45G	ENSG00000130222
rs11790795	chr9:95960810	-1.30292	N	chr9:95684697	5	intronic	.	WNK2	ENSG00000165238
rs564434746	chr9:112888373	-1.30292	N	chr9:113338735	NA	intronic	.	AKAP2	ENSG00000241978
rs532938108	chr2:27940025	-1.30292	N	chr2:27750139	NA	intergenic	.	.	.
rs561049681	chr2:101760816	-1.30292	N	chr2:101778319	NA	intronic	.	TBC1D8	ENSG00000204634
rs535742052	chr1:74897769	-1.30292	N	N	NA	intronic	.	TNNI3K	ENSG00000116783
rs190599123	chr9:97841321	-1.30292	N	chr9:98243868	2b	intronic	.	C9orf3	ENSG00000148120
rs74041653	chr14:33133097	-1.30292	N	N	7	intronic	.	AKAP6	ENSG00000151320
rs559644540	chr18:33895967	-1.30292	N	N	NA	intronic	.	FHOD3	ENSG00000134775
rs527348800	chr10:116238389	-1.30292	N	N	NA	intronic	.	ABLIM1	ENSG00000099204
rs530384195	chr2:105996668	-1.30292	N	chr2:106433909	NA	intronic	.	FHL2	ENSG00000115641
rs570722934	chr17:27508189	-1.30292	N	chr17:27961562	NA	upstream	.	.	.
rs184602836	chr7:44647797	-1.30292	N	chr7:44811223	5	intronic	.	OGDH	ENSG00000105953
rs558448344	chr10:121427605	-1.30292	N	N	NA	intronic	.	BAG3	ENSG00000151929
rs149261064	chr2:197399648	-1.30292	N	chr2:196974333	7	intronic	.	HECW2	ENSG00000138411
rs568903722	chr9:130638334	-1.30292	N	chr9:130764955	NA	intronic	.	AK1	ENSG00000106992
rs117049039	chr22:34179621	-1.30292	N	N	6	intronic	.	LARGE	ENSG00000133424
rs181088294	chr5:170868264	-1.30292	N	N	5	intronic	.	FGF18	ENSG00000156427
rs547234348	chr11:16946496	-1.30292	N	chr11:16618307	NA	intronic	.	PLEKHA7	ENSG00000166689
rs538766192	chr5:41433555	-1.30292	N	N	NA	intronic	.	PLCXD3	ENSG00000182836
rs11489729	chr7:56043474	-1.30292	N	chr7:56068714	6	intronic	.	GBAS	ENSG00000146729
rs564860296	chr16:66957098	-1.30292	N	chr16:67377216	NA	intronic	.	RRAD	ENSG00000166592
rs570890147	chr7:157129929	-1.30292	N	N	NA	intronic	.	DNAJB6	ENSG00000105993
rs186044955	chr16:4263867	-1.30292	N	chr16:4476089	2b	intronic	.	SRL	ENSG00000185739
rs576100312	chr22:41867111	-1.30292	N	chr22:41752944	NA	intronic	.	ACO2	ENSG00000100412
rs530469704	chr12:3186661	-1.30292	N	chr12:3020644	NA	intronic	.	TSPAN9	ENSG00000011105
rs574423888	chr21:40825095	-1.30292	N	chr21:40467643	NA	intronic	.	SH3BGR	ENSG00000185437
rs547548982	chr1:184874790	-1.30292	N	chr1:185067805	NA	intronic	.	FAM129A	ENSG00000135842
rs183670068	chr15:25104054	-1.30292	N	N	3a	intronic	.	SNRPN	ENSG00000128739
rs74744057	chr3:188156767	-1.30292	N	chr3:188441161	5	intronic	.	LPP	ENSG00000145012
rs186040484	chr18:25669618	-1.30292	N	N	6	intronic	.	CDH2	ENSG00000170558
rs561079877	chr17:74693089	-1.30292	N	chr17:74710128	NA	intronic	.	MXRA7	ENSG00000182534
rs554053940	chr1:12050532	-1.30292	N	chr1:12246175	NA	intronic	.	MFN2	ENSG00000116688
rs531830948	chr1:202326079	-1.30292	N	N	NA	intronic	.	PPP1R12B	ENSG00000077157
rs80210242	chr18:3158135	-1.30292	N	N	6	intronic	.	MYOM1	ENSG00000101605
rs543727076	chr8:17474417	-1.30292	N	N	NA	intronic	.	PDGFRL	ENSG00000104213
rs192906912	chr15:42747941	-1.30292	N	chr15:42266262	7	intronic	.	ZNF106	ENSG00000103994
rs550505397	chr3:105588919	-1.30292	N	chr3:105934953	NA	intergenic	.	.	.
rs528003222	chr10:134324837	-1.30292	N	N	NA	intergenic	.	.	.
rs558390710	chr3:105393636	-1.30292	N	N	NA	intronic	.	CBLB	ENSG00000114423
rs192426279	chr12:120975325	-1.30292	N	chr12:121194862	6	intronic	.	RNF10	ENSG00000022840
rs559256962	chr9:649635	-1.30292	N	chr9:288414	NA	intronic	.	KANK1	ENSG00000107104
rs542800468	chr6:46014586	-1.30292	N	chr6:45569863	NA	intronic	.	CLIC5	ENSG00000112782
rs527345786	chr7:113557209	-1.30292	N	N	NA	intronic	.	PPP1R3A	ENSG00000154415
rs17127755	chr14:55150680	-1.30292	N	N	7	intronic	.	SAMD4A	ENSG00000020577
rs189739671	chr20:13771830	-1.30292	N	N	6	intronic	.	NDUFAF5	ENSG00000101247
rs17127758	chr14:55153815	-1.30292	N	N	5	intronic	.	SAMD4A	ENSG00000020577
rs193246821	chr15:44166985	-1.30292	N	chr15:44027885	6	intronic	.	FRMD5	ENSG00000171877
rs540891611	chr10:105649714	-1.30292	N	N	NA	intronic	.	OBFC1	ENSG00000107960
rs574140439	chr1:60391875	-1.30292	N	N	NA	intronic	.	CYP2J2	ENSG00000134716
rs574329247	chr5:172667781	-1.30292	N	chr5:173075213	NA	intergenic	.	.	.
rs7857494	chr9:85884538	-1.30292	N	N	7	intronic	.	FRMD3	ENSG00000172159
rs565988284	chr7:23375444	-1.30292	N	chr7:23513093	NA	intronic	.	IGF2BP3	ENSG00000136231
rs566065571	chr22:36013397	-1.30292	N	N	NA	intronic	.	MB	ENSG00000198125
rs559182378	chr11:2327093	-1.30292	N	chr11:2320013	NA	intronic	.	TSPAN32	ENSG00000064201
rs11240569	chr1:205779231	-1.30292	N	chr1:205676263	4	exonic	synonymous	SLC41A1	ENSG00000133065
rs570221466	chr2:241309841	-1.30292	N	chr2:241563739	NA	intergenic	.	.	.
rs532030632	chr8:9912212	-1.30292	N	N	NA	intronic	.	MSRA	ENSG00000175806
rs532686581	chr9:116105028	-1.30292	N	chr9:116085822	NA	intergenic	.	.	.
rs532334384	chr2:40691175	-1.30292	N	N	NA	intronic	.	SLC8A1	ENSG00000183023
rs188921602	chr1:116306762	-1.30292	N	N	6	intronic	.	CASQ2	ENSG00000118729
rs577828258	chr11:47372437	-1.30292	N	chr11:47454152	NA	intronic	.	MYBPC3	ENSG00000134571
rs2366855	chr7:80253455	-1.30292	Y	N	1f	intronic	.	CD36	ENSG00000135218
rs566466232	chr10:33635329	-1.30292	N	N	NA	intergenic	.	.	.
rs2366853	chr3:192373673	-1.30292	N	N	4	intronic	.	FGF12	ENSG00000114279
rs561437796	chr4:95448497	-1.30292	N	N	NA	intronic	.	PDLIM5	ENSG00000163110
rs561631404	chr2:197454581	-1.30292	N	chr2:196974333	NA	intronic	.	HECW2	ENSG00000138411
rs181258942	chr9:112508333	-1.30292	N	chr9:112722330	4	intronic	.	PALM2	ENSG00000243444
rs116740779	chr20:8002469	-1.30292	N	chr20:8129491	4	intergenic	.	.	.
rs4477041	chr8:131654106	-1.30292	N	N	4	intergenic	.	.	.
rs4477042	chr8:131654196	-1.30292	N	N	4	intergenic	.	.	.
rs570691376	chr9:38047841	-1.30292	N	chr9:38196117	NA	intronic	.	SHB	ENSG00000107338
rs557550627	chr11:63742785	-1.30292	N	chr11:63974995	NA	intronic	.	COX8A	ENSG00000176340
rs570990548	chr14:32943221	-1.30292	N	N	NA	intronic	.	AKAP6	ENSG00000151320
rs561165476	chr3:177800786	-1.30292	N	N	NA	intergenic	.	.	.
rs77876076	chr22:39618025	-1.30292	N	chr22:39840130	7	intergenic	.	.	.
rs535342598	chr10:75412364	-1.30292	N	N	NA	intronic	.	SYNPO2L	ENSG00000166317
rs559541986	chr1:101492412	-1.30292	N	chr1:101100839	NA	ncRNA_intronic	.	.	.
rs572026074	chr8:28563108	-1.30292	N	N	NA	intronic	.	EXTL3	ENSG00000012232
rs180903861	chr4:140654894	-1.30292	N	N	5	intronic	.	MAML3	ENSG00000196782
rs148538899	chr15:77806024	-1.30292	N	chr15:77313571	5	intergenic	.	.	.
rs536317328	chr14:55092972	-1.30292	N	N	NA	intronic	.	SAMD4A	ENSG00000020577
rs577779035	chr7:136627010	-1.30292	N	N	NA	ncRNA_intronic	.	CHRM2	ENSG00000181072
rs185687102	chr15:71838905	-1.30292	N	N	7	intronic	.	THSD4	ENSG00000187720
rs79364928	chr6:36807877	-1.30292	N	chr6:36353934	4	upstream	.	.	.
rs563085705	chr15:44171592	-1.30292	N	chr15:44027885	NA	intronic	.	FRMD5	ENSG00000171877
rs35866177	chr10:112425737	-1.30292	N	chr10:111969919	7	intronic	.	RBM20	ENSG00000203867
rs186290364	chr11:16869234	-1.30292	N	chr11:16618307	6	intronic	.	PLEKHA7	ENSG00000166689
rs116360298	chr10:50488302	-1.30292	N	chr10:50264204	4	intergenic	.	.	.
rs533487675	chr3:160824791	-1.30292	N	N	NA	intergenic	.	.	.
rs189192685	chr7:112759047	-1.30292	N	chr7:112782556	2b	upstream	.	.	.
rs554217979	chr3:135746300	-1.30292	N	N	NA	intronic	.	PPP2R3A	ENSG00000073711
rs555022597	chr4:37984775	-1.30292	N	chr4:38334531	NA	intronic	.	TBC1D1	ENSG00000065882
rs546051910	chr19:52695705	-1.30292	N	chr19:52314161	NA	intronic	.	PPP2R1A	ENSG00000105568
rs193063825	chr2:101744422	-1.30292	N	chr2:101778319	5	intronic	.	TBC1D8	ENSG00000204634
rs549315669	chr9:134154610	-1.30292	N	N	NA	intergenic	.	.	.
rs577944887	chr12:93613429	-1.30292	N	N	NA	ncRNA_intronic	.	.	.
rs184356546	chr6:17978168	-1.30292	N	N	3a	intronic	.	KIF13A	ENSG00000137177
rs556949609	chr12:19341859	-1.30292	N	N	NA	intronic	.	PLEKHA5	ENSG00000052126
rs528739934	chr7:132736310	-1.30292	N	N	NA	intronic	.	CHCHD3	ENSG00000106554
rs79446792	chr3:188067545	-1.30292	N	chr3:188441161	4	intronic	.	LPP	ENSG00000145012
rs10208866	chr2:106002012	-1.30292	N	chr2:106433909	5	intronic	.	FHL2	ENSG00000115641
rs147573909	chr22:35996941	-1.30292	N	N	5	intergenic	.	.	.
rs528917496	chr17:21189193	-1.30292	N	N	NA	intronic	.	MAP2K3	ENSG00000034152
rs181178107	chr3:38538880	-1.30292	N	N	5	intronic	.	EXOG	ENSG00000157036
rs112148925	chr9:14029378	-1.30292	N	chr9:13676533	7	intergenic	.	.	.
rs181178108	chr3:187004707	-1.30292	N	chr3:186629144	4	intronic	.	MASP1	ENSG00000127241
rs190859246	chr17:4869741	-1.30292	N	chr17:5326162	4	intronic	.	SPAG7	ENSG00000091640
rs560448172	chr13:24147823	-1.30292	N	N	NA	intronic	.	TNFRSF19	ENSG00000127863
rs566612957	chr12:651001	-1.30292	N	chr12:711662	NA	intronic	.	B4GALNT3	ENSG00000139044
rs141202552	chr13:76379422	-1.30292	N	N	7	intronic	.	LMO7	ENSG00000136153
rs547326450	chr4:108929653	-1.30292	N	N	NA	intronic	.	HADH	ENSG00000138796
rs6686867	chr1:19923926	-1.30292	N	chr1:19981023	4	intronic	.	MINOS1-NBL1	ENSG00000270136
rs181269168	chr22:47045266	-1.30292	N	chr22:46615376	4	intronic	.	GRAMD4	ENSG00000075240
rs138685516	chr1:74929132	-1.30292	N	N	6	exonic	synonymous	TNNI3K	ENSG00000116783
rs561828778	chr16:58496196	-1.30292	N	N	NA	intergenic	.	.	.
rs573824436	chr6:129467985	-1.30292	N	N	NA	intronic	.	LAMA2	ENSG00000196569
rs147336554	chr10:123892222	-1.30292	N	N	4	exonic	nonsynonymous	TACC2	ENSG00000138162
rs549353645	chr12:93694816	-1.30292	N	chr12:94144175	NA	ncRNA_intronic	.	.	.
rs549353649	chr4:47749357	-1.30292	N	N	NA	intronic	.	CORIN	ENSG00000145244
rs655961	chr15:35090499	-1.30292	N	N	7	ncRNA_intronic	.	.	.
rs150192547	chr2:106007842	-1.30292	N	chr2:106433909	4	intronic	.	FHL2	ENSG00000115641
rs750350	chr11:112885342	-1.30292	N	N	4	intronic	.	NCAM1	ENSG00000149294
rs562374841	chr9:100365512	-1.30292	N	N	NA	intronic	.	TSTD2	ENSG00000136925
rs574357958	chr10:105677710	-1.30292	N	N	NA	intronic	.	OBFC1	ENSG00000107960
rs573318836	chr18:33999180	-1.30292	N	N	NA	intronic	.	FHOD3	ENSG00000134775
rs564570518	chr3:98467522	-1.30292	N	chr3:98428155	NA	intronic	.	ST3GAL6	ENSG00000064225
rs11724642	chr4:174457149	-1.30292	N	N	4	ncRNA_intronic	.	.	.
rs75064172	chr3:167770638	-1.30292	N	N	6	intronic	.	GOLIM4	ENSG00000173905
rs553790207	chr20:43182828	-1.30292	N	chr20:43042364	NA	intronic	.	PKIG	ENSG00000168734
rs571603160	chr4:8277492	-1.30292	N	N	NA	intronic	.	HTRA3	ENSG00000170801
rs185093674	chr17:907882	-1.30292	N	chr17:1373518	4	UTR3	.	ABR	ENSG00000159842
rs61943578	chr12:113658847	-1.30292	Y	chr12:113450200	4	UTR5	.	IQCD	ENSG00000166578
rs547646534	chr4:95573591	-1.30292	N	N	NA	intronic	.	PDLIM5	ENSG00000163110
rs566668949	chr10:123911735	-1.30292	N	N	NA	intronic	.	TACC2	ENSG00000138162
rs535518216	chr3:37287275	-1.30292	N	N	NA	intronic	.	GOLGA4	ENSG00000144674
rs185219883	chr1:167062833	-1.30292	N	chr1:167424924	6	intergenic	.	.	.
rs62284018	chr3:177800161	-1.30292	N	N	5	intergenic	.	.	.
rs7823967	chr8:17937098	-1.30292	N	N	7	intronic	.	ASAH1	ENSG00000104763
rs1555329	chr20:25231858	-1.30292	N	chr20:25194611	5	intronic	.	PYGB	ENSG00000100994
rs139738972	chr8:97280036	-1.30292	N	N	2b	intronic	.	PTDSS1	ENSG00000156471
rs142682953	chr6:129206993	-1.30292	N	N	4	intronic	.	LAMA2	ENSG00000196569
rs188600563	chr5:79025013	-1.30292	N	N	6	exonic	stopgain	CMYA5	ENSG00000164309
rs543647390	chr20:25239147	-1.30292	N	chr20:25194611	NA	intronic	.	PYGB	ENSG00000100994
rs562337891	chr8:17936997	-1.30292	N	N	NA	intronic	.	ASAH1	ENSG00000104763
rs549002987	chr14:74416386	-1.30292	N	N	NA	intronic	.	FAM161B	ENSG00000156050
rs188964687	chr9:14030814	-1.30292	N	chr9:13676533	4	intergenic	.	.	.
rs188341959	chr4:142074082	-1.30292	N	N	7	intergenic	.	.	.
rs114707616	chr12:106676747	-1.30292	N	N	4	intergenic	.	.	.
rs140593179	chr6:110736451	-1.30292	N	N	5	intronic	.	DDO	ENSG00000203797
rs2494651	chr10:101189145	-1.30292	N	chr10:101282200	5	intronic	.	GOT1	ENSG00000120053
rs543139681	chr6:164518751	-1.30292	N	N	NA	intergenic	.	.	.
rs149809574	chr8:80942310	-1.30292	N	chr8:81061042	4	exonic	synonymous	MRPS28	ENSG00000147586
rs116469011	chr5:150039171	-1.30292	N	chr5:149875731	4	downstream	.	.	.
rs183268109	chr4:114367252	-1.30292	N	N	2b	intergenic	.	.	.
rs188882439	chr15:42229036	-1.30292	N	chr15:42266262	2b	intronic	.	EHD4	ENSG00000103966
rs138618351	chr14:23890729	-1.30292	N	chr14:23755598	5	intronic	.	MYH7	ENSG00000092054
rs547508518	chr5:171007233	-1.30292	N	N	NA	intergenic	.	.	.
rs191448659	chr1:85338411	-1.30292	N	N	5	intronic	.	LPAR3	ENSG00000171517
rs528090921	chr10:18788476	-1.30292	N	N	NA	intronic	.	CACNB2	ENSG00000165995
rs187605289	chr7:49671184	-1.30292	N	chr7:49989818	3a	intergenic	.	.	.
rs148247139	chr5:137035553	-1.30292	N	N	5	intronic	.	KLHL3	ENSG00000146021
rs530633159	chr17:1013376	-1.30292	N	chr17:1373518	NA	intronic	.	ABR	ENSG00000159842
rs529900438	chr9:14251706	-1.30292	N	chr9:14161670	NA	intronic	.	NFIB	ENSG00000147862
rs571746987	chr4:114494946	-1.30292	N	N	NA	intronic	.	CAMK2D	ENSG00000145349
rs570113960	chr20:55968554	-1.30292	N	N	NA	intronic	.	RBM38	ENSG00000132819
rs562696872	chr11:16809751	-1.30292	N	chr11:16618307	NA	UTR3	.	PLEKHA7	ENSG00000166689
rs184372056	chr15:40336924	-1.30292	N	N	4	ncRNA_intronic	.	.	.
rs75291633	chr7:25162026	-1.30292	N	N	5	UTR3	.	CYCS	ENSG00000172115
rs556504154	chr8:125550303	-1.30292	N	N	NA	intronic	.	TATDN1	ENSG00000147687
rs540401724	chr11:44750579	-1.30292	N	N	NA	intergenic	.	.	.
rs527463124	chr10:18754237	-1.30292	N	chr10:18266410	NA	intronic	.	CACNB2	ENSG00000165995
rs554100094	chr3:8776019	-1.30292	N	N	NA	intronic	.	CAV3	ENSG00000182533
rs12534124	chr7:107119047	-1.30292	Y	N	7	intronic	.	COG5	ENSG00000164597
rs534338701	chr4:129475478	-1.30292	N	N	NA	intergenic	.	.	.
rs145631836	chr1:111992753	-1.30292	N	N	3a	intronic	.	ATP5F1	ENSG00000116459
rs2748223	chr22:26161441	-1.30292	N	N	5	intronic	.	MYO18B	ENSG00000133454
rs541178528	chr5:133746991	-1.30292	N	chr5:133619966	NA	intronic	.	CDKN2AIPNL	ENSG00000237190
rs12602622	chr17:925701	-1.30292	N	chr17:1373518	5	intronic	.	ABR	ENSG00000159842
rs187118997	chr12:112439458	-1.30292	N	chr12:112212874	4	intronic	.	TMEM116	ENSG00000198270
rs551506141	chr6:30745067	-1.30292	N	N	NA	intergenic	.	.	.
rs570185016	chr6:53526627	-1.30292	N	N	NA	intronic	.	KLHL31	ENSG00000124743
rs187734661	chr11:126233385	-1.30292	N	chr11:126024042	2c	intronic	.	ST3GAL4	ENSG00000110080
rs538305049	chr10:78386689	-1.30292	N	N	NA	intergenic	.	.	.
rs562405675	chr3:14272861	-1.30292	N	N	NA	intergenic	.	.	.
rs181631968	chr3:66102242	-1.30292	N	N	5	intergenic	.	.	.
rs539244878	chr10:88451627	-1.30292	N	N	NA	intronic	.	LDB3	ENSG00000122367
rs9663524	chr10:123897062	-1.30292	N	N	5	intronic	.	TACC2	ENSG00000138162
rs112102324	chr22:26146678	-1.30292	N	N	3a	intronic	.	MYO18B	ENSG00000133454
rs530173424	chr2:198732638	-1.30292	N	chr2:198544183	NA	intronic	.	PLCL1	ENSG00000115896
rs550315633	chr3:25825710	-1.30292	N	chr3:25381636	NA	intronic	.	NGLY1	ENSG00000151092
rs115324856	chr4:75896857	-1.30292	N	N	6	intronic	.	PARM1	ENSG00000169116
rs530424911	chr13:32771902	-1.30292	N	N	NA	intronic	.	FRY	ENSG00000073910
rs74809947	chr19:49493781	-1.30292	N	chr19:49127490	5	intronic	.	GYS1	ENSG00000104812
rs540218914	chr8:125420890	-1.30292	N	N	NA	intergenic	.	.	.
rs141228888	chr1:232717496	-1.30292	N	N	6	intergenic	.	.	.
rs149650891	chr8:124654816	-1.30292	N	N	6	intergenic	.	.	.
rs150089491	chr1:85358498	-1.30292	N	N	2b	intronic	.	LPAR3	ENSG00000171517
rs74143016	chr10:69869816	-1.30292	N	chr10:69559409	4	intronic	.	MYPN	ENSG00000138347
rs540368219	chr1:156711173	-1.30292	N	N	NA	upstream;downstream	.	.	.
rs144987224	chr4:8322135	-1.30292	N	N	4	intergenic	.	.	.
rs76698142	chr20:19767325	-1.30292	N	N	2b	intergenic	.	.	.
rs74143018	chr10:69872326	-1.30292	N	chr10:69559409	5	intronic	.	MYPN	ENSG00000138347
rs571761255	chr18:59273739	-1.30292	N	N	NA	intergenic	.	.	.
rs551246477	chr1:31839513	-1.30292	N	chr1:31377743	NA	intronic	.	FABP3	ENSG00000121769
rs147971291	chr1:167601089	-1.30292	N	chr1:167600842	4	intronic	.	RCSD1	ENSG00000198771
rs531606232	chr7:49818406	-1.30292	N	chr7:50313352	NA	intronic	.	VWC2	ENSG00000188730
rs2438147	chr4:95395868	-1.30292	N	N	7	intronic	.	PDLIM5	ENSG00000163110
rs118092654	chr12:94198767	-1.30292	N	chr12:94536803	4	intronic	.	CRADD	ENSG00000169372
rs142213111	chr3:128103254	-1.30292	N	chr3:128381270	5	intronic	.	EEFSEC	ENSG00000132394
rs35074133	chr6:44214869	-1.30292	N	chr6:43804571	2b	UTR5	.	HSP90AB1	ENSG00000096384
rs533916094	chr15:63361123	-1.30292	N	chr15:63791228	NA	intronic	.	TPM1	ENSG00000140416
rs569742603	chr12:3357380	-1.30292	N	chr12:3020644	NA	intronic	.	TSPAN9	ENSG00000011105
rs78560707	chr12:3361643	-1.30292	N	chr12:3020644	2b	intronic	.	TSPAN9	ENSG00000011105
rs1893259	chr18:25710094	-1.30292	N	N	7	intronic	.	CDH2	ENSG00000170558
rs569160883	chr8:9913033	-1.30292	N	N	NA	intronic	.	MSRA	ENSG00000175806
rs180937618	chr8:9008645	-1.30292	N	N	4	intronic	.	.	.
rs147026527	chr3:42207239	-1.30292	N	N	6	intronic	.	TRAK1	ENSG00000182606
rs550969567	chr22:39627783	-1.30292	N	chr22:39840130	NA	exonic	synonymous	PDGFB	ENSG00000100311
rs184043722	chr20:6011621	-1.30292	N	N	5	intronic	.	CRLS1	ENSG00000088766
rs570932158	chr2:100020861	-1.30292	N	N	NA	intronic	.	REV1	ENSG00000135945
rs539330020	chr16:58460253	-1.30292	N	N	NA	intergenic	.	.	.
rs548883006	chr9:116347483	-1.30292	N	chr9:116085822	NA	intronic	.	RGS3	ENSG00000138835
rs540827580	chr12:106695451	-1.30292	N	N	NA	intergenic	.	.	.
rs184749719	chr14:104272881	-1.30292	N	chr14:103898525	5	intronic	.	PPP1R13B	ENSG00000088808
rs80250080	chr5:41435543	-1.30292	N	N	6	intronic	.	PLCXD3	ENSG00000182836
rs28445987	chr8:134580756	-1.30292	N	chr8:134103953	4	intronic	.	ST3GAL1	ENSG00000008513
rs564846388	chr22:47044636	-1.30292	N	chr22:46615376	NA	intronic	.	GRAMD4	ENSG00000075240
rs117292042	chr10:3137551	-1.30292	N	N	3a	intronic	.	PFKP	ENSG00000067057
rs555270159	chr15:85995055	-1.30292	N	chr15:86294211	NA	intronic	.	AKAP13	ENSG00000170776
rs2267241	chr22:34004561	-1.30292	N	N	7	intronic	.	LARGE	ENSG00000133424
rs563134740	chr17:4871086	-1.30292	N	chr17:5326162	NA	exonic	nonsynonymous	SPAG7	ENSG00000091640
rs527869342	chr8:145536193	-1.30292	N	chr8:145158607	NA	intronic	.	HSF1	ENSG00000185122
rs150634117	chr18:33884987	-1.30292	N	N	5	intronic	.	FHOD3	ENSG00000134775
rs183552655	chr16:46797271	-1.30292	N	N	5	upstream	.	.	.
rs550580268	chr14:55136577	-1.30292	N	N	NA	intronic	.	SAMD4A	ENSG00000020577
rs552200299	chr1:101574422	-1.30292	N	chr1:101100839	NA	intergenic	.	.	.
rs542793339	chr8:124655916	-1.30292	N	N	NA	intergenic	.	.	.
rs181807117	chr17:1617026	-1.30292	N	chr17:2014984	3a	ncRNA_exonic	.	.	.
rs552987811	chr19:36642117	-1.30292	N	N	NA	intronic	.	COX7A1	ENSG00000161281
rs187881648	chr12:64061528	-1.30292	N	N	6	intronic	.	DPY19L2	ENSG00000177990
rs533453361	chr7:101689388	-1.30292	N	chr7:101880795	NA	intronic	.	CUX1	ENSG00000257923
rs375243664	chr5:149998282	-1.30292	N	chr5:149875731	4	exonic	nonsynonymous	SYNPO	ENSG00000171992
rs189960632	chr14:33031822	-1.30292	N	N	7	intronic	.	AKAP6	ENSG00000151320
rs148643499	chr16:46786055	-1.30292	N	N	5	intronic	.	.	.
rs114894241	chr5:173286790	-1.30292	N	chr5:173075213	4	intergenic	.	.	.
rs142337146	chr14:34402342	-1.30292	N	N	2b	intronic	.	EGLN3	ENSG00000129521
rs534630205	chr7:35226648	-1.30292	N	N	NA	upstream	.	.	.
rs535362281	chr4:8324958	-1.30292	N	N	NA	intergenic	.	.	.
rs9484381	chr6:140758563	-1.30292	N	N	7	intergenic	.	.	.
rs6004761	chr22:26163566	-1.30292	N	N	7	intronic	.	MYO18B	ENSG00000133454
rs6004760	chr22:26159112	-1.30292	N	N	5	intronic	.	MYO18B	ENSG00000133454
rs141690984	chr4:114367527	-1.30292	N	N	4	intergenic	.	.	.
rs144245373	chr10:11784903	-1.30292	N	N	4	intronic	.	ECHDC3	ENSG00000134463
rs545826300	chr3:167751432	-1.30292	N	N	NA	intronic	.	GOLIM4	ENSG00000173905
rs556492943	chr1:237194842	-1.30292	N	N	NA	intergenic	.	.	.
rs563652767	chr8:52561197	-1.30292	N	N	NA	intronic	.	PXDNL	ENSG00000147485
rs566420887	chr15:98234770	-1.30292	N	N	NA	intergenic	.	.	.
rs190913021	chr4:186644663	-1.30292	N	N	3a	intronic	.	SORBS2	ENSG00000154556
rs190256230	chr7:112627628	-1.30292	N	chr7:112782556	7	ncRNA_intronic	.	.	.
rs536199374	chr15:99995195	-1.30292	N	N	NA	intergenic	.	.	.
rs544048015	chr11:1784156	-1.30292	N	chr11:1874221	NA	intronic	.	CTSD	ENSG00000117984
rs547754220	chr8:11555108	-1.30292	N	chr8:11836514	NA	intronic	.	.	.
rs540314514	chr3:179066376	-1.30292	N	N	NA	intronic	.	MFN1	ENSG00000171109
rs565442094	chr1:245133560	-1.30292	N	N	NA	ncRNA_intronic	.	EFCAB2	ENSG00000203666
rs186770049	chr4:24105400	-1.30292	N	N	3a	intergenic	.	.	.
rs371297120	chr11:47361164	-1.30292	N	chr11:47454152	5	intronic	.	MYBPC3	ENSG00000134571
rs527307492	chr14:55162615	-1.30292	N	N	NA	intronic	.	SAMD4A	ENSG00000020577
rs557266575	chr8:17497888	-1.30292	N	N	NA	intronic	.	PDGFRL	ENSG00000104213
rs111894220	chr5:16600639	-1.30292	N	N	2b	intronic	.	FAM134B	ENSG00000154153
rs200176748	chr22:30163571	-1.30292	N	chr22:30238074	2a	exonic	nonsynonymous	UQCR10	ENSG00000184076
rs553575230	chr10:33602225	-1.30292	N	N	NA	intronic	.	NRP1	ENSG00000099250
rs539875771	chr4:114557223	-1.30292	N	N	NA	intronic	.	CAMK2D	ENSG00000145349
rs546864717	chr19:48285527	-1.30292	N	N	NA	intronic	.	SEPW1	ENSG00000178980
rs543734130	chr6:76201845	-1.30292	N	N	NA	intronic	.	FILIP1	ENSG00000118407
rs574836747	chr2:40360491	-1.30292	N	N	NA	ncRNA_intronic	.	SLC8A1	ENSG00000183023
rs189970610	chr9:85880086	-1.30292	N	N	7	intronic	.	FRMD3	ENSG00000172159
rs539484743	chr11:12005549	-1.30292	N	chr11:12133478	NA	intronic	.	DKK3	ENSG00000050165
rs542437988	chr1:206841173	-1.30292	N	chr1:206968955	NA	intergenic	.	.	.
rs147094191	chr11:47554240	-1.30292	N	chr11:47454152	5	intronic	.	CELF1	ENSG00000149187
rs575267012	chr2:64079900	-1.30292	N	N	NA	intronic	.	UGP2	ENSG00000169764
rs558744793	chr3:187918085	-1.30292	N	chr3:187652724	NA	intronic	.	.	.
rs146577728	chr7:21986173	-1.30292	N	N	4	upstream	.	.	.
rs184698380	chr2:96923925	-1.30292	N	chr2:97368670	5	intronic	.	TMEM127	ENSG00000135956
rs545908975	chr6:24667272	-1.30292	N	N	NA	UTR5	.	ACOT13	ENSG00000112304
rs562755974	chr2:40686784	-1.30292	N	N	NA	intronic	.	SLC8A1	ENSG00000183023
rs76000636	chr18:34000347	-1.30292	N	N	4	intronic	.	FHOD3	ENSG00000134775
rs145364819	chr13:32740051	-1.30292	N	N	4	intronic	.	FRY	ENSG00000073910
rs554791406	chr6:133563655	-1.30292	N	chr6:133705748	NA	intronic	.	EYA4	ENSG00000112319
rs374829700	chr16:66968271	-1.30292	N	chr16:67377216	4	UTR5	.	FAM96B	ENSG00000166595
rs3761309	chr20:591769	-1.30292	N	N	3a	upstream	.	.	.
rs191812414	chr3:38625906	-1.30292	N	N	5	intronic	.	SCN5A	ENSG00000183873
rs184657894	chr1:167627776	-1.30292	N	chr1:167600842	7	intronic	.	RCSD1	ENSG00000198771
rs571468866	chr5:41441513	-1.30292	N	N	NA	intronic	.	PLCXD3	ENSG00000182836
rs542052857	chr5:150614054	-1.30292	N	chr5:150567017	NA	intergenic	.	.	.
rs547764194	chr3:69925082	-1.30292	N	N	NA	intronic	.	MITF	ENSG00000187098
rs571592671	chr20:43179656	-1.30292	N	chr20:43042364	NA	intronic	.	PKIG	ENSG00000168734
rs141616128	chr2:134745200	-1.30292	N	chr2:134991024	4	intergenic	.	.	.
rs543112590	chr6:164518322	-1.30292	N	N	NA	intergenic	.	.	.
rs574318879	chr15:92577888	-1.30292	N	N	NA	intronic	.	SLCO3A1	ENSG00000176463
rs187961239	chr19:39322902	-1.30292	N	chr19:38925079	2b	upstream	.	.	.
rs548549485	chr15:25200071	-1.30292	N	N	NA	UTR5	.	SNRPN	ENSG00000128739
rs530782482	chr3:194208088	-1.30292	N	chr3:194138782	NA	ncRNA_intronic	.	.	.
rs186854557	chr3:42132271	-1.30292	N	N	5	upstream	.	.	.
rs576833337	chr17:17874858	-1.30292	N	chr17:17707105	NA	intronic	.	TOM1L2	ENSG00000175662
rs554214210	chr18:25665654	-1.30292	N	N	NA	intronic	.	CDH2	ENSG00000170558
rs192974749	chr7:80287108	-1.30292	N	N	7	intronic	.	CD36	ENSG00000135218
rs189378948	chr14:55187540	-1.30292	N	N	5	intronic	.	SAMD4A	ENSG00000020577
rs202080212	chr16:30799120	-1.30292	N	chr16:30471109	2b	upstream	.	.	.
rs139469030	chr12:49412921	-1.30292	N	chr12:49080698	4	UTR3	.	KMT2D	ENSG00000167548
rs564561693	chr18:25671698	-1.30292	N	N	NA	intronic	.	CDH2	ENSG00000170558
rs528476171	chr3:58521036	-1.30292	N	chr3:58036811	NA	intronic	.	ACOX2	ENSG00000168306
rs534965547	chr5:173344435	-1.30292	N	chr5:173075213	NA	intronic	.	CPEB4	ENSG00000113742
rs181243212	chr8:11539698	-1.30292	N	chr8:11836514	2b	intronic	.	.	.
rs537318626	chr20:42765945	-1.30292	N	chr20:42660286	NA	intronic	.	JPH2	ENSG00000149596
rs572999310	chr12:122461382	-1.30292	N	chr12:122254713	NA	intronic	.	BCL7A	ENSG00000110987
rs573985792	chr11:19230433	-1.30292	N	chr11:19297340	NA	intronic	.	CSRP3	ENSG00000129170
rs116470066	chr9:14347644	-1.30292	N	chr9:14161670	4	intronic	.	NFIB	ENSG00000147862
rs531865752	chr1:85263729	-1.30292	N	N	NA	intergenic	.	.	.
rs576614591	chr2:18741554	-1.30292	N	N	NA	exonic	synonymous	NT5C1B-RDH14	ENSG00000250741
rs190584395	chr6:118826122	-1.30292	N	N	6	intronic	.	CEP85L	ENSG00000111860
rs375853184	chr9:112608290	-1.30292	N	chr9:112722330	6	intronic	.	PALM2-AKAP2	ENSG00000157654
rs545863887	chr15:45076833	-1.30292	N	N	NA	intergenic	.	.	.
rs188378043	chr1:51294861	-1.30292	N	N	5	intronic	.	FAF1	ENSG00000185104
rs41418849	chr16:58062081	-1.30292	N	N	4	intronic	.	MMP15	ENSG00000102996
rs561333261	chr9:4743597	-1.30292	N	chr9:4746539	NA	intergenic	.	.	.
rs183646005	chr9:134172036	-1.30292	N	N	4	intronic	.	PPAPDC3	ENSG00000160539
rs536844280	chr2:159926907	-1.30292	N	chr2:160345024	NA	intronic	.	TANC1	ENSG00000115183
rs12818387	chr12:68057438	-1.30292	N	N	6	downstream	.	DYRK2	ENSG00000127334
rs56011432	chr14:33132254	-1.30292	N	N	6	intronic	.	AKAP6	ENSG00000151320
rs28915408	chr19:572860	-1.30292	N	chr19:836144	4	intronic	.	BSG	ENSG00000172270
rs181338326	chr14:32978822	-1.30292	N	N	4	intronic	.	AKAP6	ENSG00000151320
rs56198221	chr2:106111137	-1.30292	Y	chr2:106433909	7	intergenic	.	.	.
rs78042191	chr12:48525249	-1.30292	N	chr12:48272895	7	intronic	.	PFKM	ENSG00000152556
rs183514421	chr1:219347376	-1.30292	N	N	4	intronic	.	LYPLAL1	ENSG00000143353
rs28915400	chr19:572004	-1.30292	N	chr19:836144	4	intronic	.	BSG	ENSG00000172270
rs554364066	chr14:55180305	-1.30292	N	N	NA	intronic	.	SAMD4A	ENSG00000020577
rs28915403	chr19:572345	-1.30292	N	chr19:836144	2b	intronic	.	BSG	ENSG00000172270
rs559674853	chr8:17651282	-1.30292	N	N	NA	intronic	.	MTUS1	ENSG00000129422
rs28915406	chr19:572596	-1.30292	N	chr19:836144	4	UTR5	.	BSG	ENSG00000172270
rs28915407	chr19:572811	-1.30292	N	chr19:836144	4	intronic	.	BSG	ENSG00000172270
rs76827846	chr6:105612285	-1.30292	N	N	4	ncRNA_intronic	.	POPDC3	ENSG00000132429
rs569730938	chr17:4981692	-1.30292	N	chr17:5326162	NA	upstream	.	ZFP3	ENSG00000180787
rs145231050	chr3:196005907	-1.30292	N	chr3:196501413	6	intronic	.	PCYT1A	ENSG00000161217
rs552096144	chr14:24599861	-1.30292	N	N	NA	upstream	.	.	.
rs528028521	chr9:694600	-1.30292	N	chr9:288414	NA	intronic	.	KANK1	ENSG00000107104
rs567401090	chr1:216773496	-1.30292	N	N	NA	intronic	.	ESRRG	ENSG00000196482
rs114543535	chr12:56867868	-1.30292	N	chr12:56375137	6	intronic	.	GLS2	ENSG00000135423
rs185761807	chr8:11582836	-1.30292	N	chr8:11836514	5	intronic	.	GATA4	ENSG00000136574
rs530558288	chr8:102138494	-1.30292	N	N	NA	intergenic	.	.	.
rs561917637	chr4:8324388	-1.30292	N	N	NA	intergenic	.	.	.
rs79077819	chr13:76375801	-1.30292	N	N	5	intronic	.	LMO7	ENSG00000136153
rs180881133	chr7:80251287	-1.30292	N	N	6	intronic	.	CD36	ENSG00000135218
rs537039153	chr19:51868171	-1.30292	N	chr19:52314161	NA	intronic	.	ETFB	ENSG00000105379
rs561834971	chr12:2483295	-1.30292	N	N	NA	intronic	.	CACNA1C	ENSG00000151067
rs181800239	chr4:8277239	-1.30292	N	N	5	intronic	.	HTRA3	ENSG00000170801
rs7871782	chr9:35071773	-1.30292	N	N	4	intronic	.	VCP	ENSG00000165280
rs549127713	chr17:1007335	-1.30292	N	chr17:1373518	NA	intronic	.	ABR	ENSG00000159842
rs575310182	chr4:186628795	-1.30292	N	N	NA	intronic	.	SORBS2	ENSG00000154556
rs564386357	chr15:86170818	-1.30292	N	chr15:86294211	NA	intronic	.	AKAP13	ENSG00000170776
rs7922121	chr10:51573788	-1.30292	N	N	5	intronic	.	NCOA4	ENSG00000138293
rs3808857	chr9:4741883	-1.30292	N	chr9:4746539	1b	intronic	.	AK3	ENSG00000147853
rs3808855	chr9:4742226	-1.30292	N	chr9:4746539	5	upstream	.	.	.
rs544370182	chr11:111781577	-1.30292	N	chr11:111543916	NA	intronic	.	CRYAB	ENSG00000109846
rs543888293	chr2:169385602	-1.30292	N	chr2:169707552	NA	intronic	.	CERS6	ENSG00000172292
rs10859475	chr12:93691888	-1.30292	N	chr12:94144175	3a	ncRNA_intronic	.	.	.
rs146422585	chr16:46780305	-1.30292	N	N	7	intronic	.	MYLK3	ENSG00000140795
rs73261473	chr14:32926824	-1.30292	N	N	4	intronic	.	AKAP6	ENSG00000151320
rs181984059	chr3:64887065	-1.30292	N	chr3:64705365	6	ncRNA_intronic	.	.	.
rs576813798	chr5:150003312	-1.30292	N	chr5:149875731	NA	intronic	.	SYNPO	ENSG00000171992
rs551715058	chr8:29953244	-1.30292	N	chr8:30280630	NA	ncRNA_intronic	.	LEPROTL1	ENSG00000104660
rs17154575	chr7:107532888	-1.30292	N	N	5	intronic	.	DLD	ENSG00000091140
rs551721499	chr5:79032060	-1.30292	N	N	NA	exonic	nonsynonymous	CMYA5	ENSG00000164309
rs17154576	chr7:107532975	-1.30292	N	N	6	intronic	.	DLD	ENSG00000091140
rs117738055	chr7:131243671	-1.30292	N	N	5	intergenic	.	.	.
rs553648828	chr3:192446386	-1.30292	N	N	NA	upstream	.	.	.
rs10262937	chr7:21982448	-1.30292	N	N	3a	intronic	.	CDCA7L	ENSG00000164649
rs875907	chr14:23907684	-1.30292	N	chr14:23755598	2b	intergenic	.	.	.
rs539559589	chr2:101729770	-1.30292	N	chr2:101778319	NA	intronic	.	TBC1D8	ENSG00000204634
rs571510626	chr7:35285997	-1.30292	N	N	NA	intronic	.	TBX20	ENSG00000164532
rs539513549	chr3:178037841	-1.30292	N	N	NA	intergenic	.	.	.
rs572717752	chr3:66541007	-1.30292	N	N	NA	intronic	.	LRIG1	ENSG00000144749
rs115294827	chr6:56110414	-1.30292	N	N	6	intronic	.	COL21A1	ENSG00000124749
rs567138731	chr3:48154432	-1.30292	N	chr3:48388170	NA	intergenic	.	.	.
rs571044229	chr20:32858160	-1.30292	N	chr20:32557172	NA	intergenic	.	.	.
rs552215750	chr7:141437736	-1.30292	N	N	NA	ncRNA_intronic	.	.	.
rs530248831	chr6:46257785	-1.30292	N	N	NA	ncRNA_exonic	.	RCAN2	ENSG00000172348
rs539378960	chr7:158656816	-1.30292	N	N	NA	intronic	.	WDR60	ENSG00000126870
rs144566580	chr16:46766279	-1.30292	N	N	4	exonic	nonsynonymous	MYLK3	ENSG00000140795
rs181617839	chr1:151118834	-1.30292	N	N	4	intronic	.	SEMA6C	ENSG00000143434
rs587738467	chr1:150984145	-1.30292	N	chr1:150595537	NA	intronic	.	PRUNE	ENSG00000143363
rs146796299	chr8:97279905	-1.30292	N	N	5	intronic	.	PTDSS1	ENSG00000156471
rs566955366	chr2:135018970	-1.30292	N	chr2:134991024	NA	intronic	.	MGAT5	ENSG00000152127
rs574374582	chr11:59578488	-1.30292	N	chr11:59826677	NA	upstream	.	.	.
rs111867897	chr1:202402309	-1.30292	N	N	5	intronic	.	PPP1R12B	ENSG00000077157
rs191205763	chr9:37995645	-1.30292	N	chr9:38196117	3a	intronic	.	SHB	ENSG00000107338
rs555737289	chr11:16916337	-1.30292	N	chr11:16618307	NA	intronic	.	PLEKHA7	ENSG00000166689
rs145631026	chr12:29469305	-1.30292	N	N	7	ncRNA_intronic	.	FAR2	ENSG00000064763
rs562122795	chr10:112420528	-1.30292	N	chr10:111969919	NA	intronic	.	RBM20	ENSG00000203867
rs560939679	chr1:36862341	-1.30292	N	chr1:36880829	NA	intronic	.	LSM10	ENSG00000181817
rs181708375	chr4:75859893	-1.30292	N	N	2b	intronic	.	PARM1	ENSG00000169116
rs551052365	chr14:73280799	-1.30292	N	chr14:73414316	NA	intronic	.	DPF3	ENSG00000205683
rs369982853	chr4:53581457	-1.30292	N	N	4	intergenic	.	.	.
rs184886656	chr9:38083302	-1.30292	N	chr9:38196117	5	intergenic	.	.	.
rs641411	chr2:220507880	-1.30292	N	chr2:220049128	4	intergenic	.	.	.
rs149244747	chr2:134989547	-1.30292	N	chr2:134991024	4	intergenic	.	.	.
rs567539477	chr14:75761693	-1.30292	N	chr14:75981856	NA	ncRNA_intronic	.	.	.
rs545068958	chr8:55047527	-1.30292	N	chr8:55421769	NA	upstream	.	.	.
rs114816232	chr15:35093370	-1.30292	N	N	7	ncRNA_intronic	.	.	.
rs182052763	chr10:23386442	-1.30292	N	N	2b	intronic	.	MSRB2	ENSG00000148450
rs16919886	chr9:570846	-1.30292	N	chr9:288414	7	intronic	.	KANK1	ENSG00000107104
rs116801856	chr10:3131708	-1.30292	N	N	5	intronic	.	PFKP	ENSG00000067057
rs539209541	chr4:186619542	-1.30292	N	N	NA	intronic	.	SORBS2	ENSG00000154556
rs187615665	chr2:33825025	-1.30292	N	N	4	upstream	.	.	.
rs529243088	chr3:42124099	-1.30292	N	N	NA	intergenic	.	.	.
rs142054160	chr14:32899422	-1.30292	N	N	5	intronic	.	AKAP6	ENSG00000151320
rs547262314	chr1:184940276	-1.30292	N	chr1:185391167	NA	intronic	.	FAM129A	ENSG00000135842
rs143691615	chr4:75894556	-1.30292	N	N	6	ncRNA_intronic	.	PARM1	ENSG00000169116
rs543666591	chr4:120859661	-1.30292	N	N	NA	intergenic	.	.	.
rs561380492	chr9:641807	-1.30292	N	chr9:288414	NA	intronic	.	KANK1	ENSG00000107104
rs574132483	chr8:28571492	-1.30292	N	N	NA	intronic	.	EXTL3	ENSG00000012232
rs114691035	chr2:11599545	-1.30292	N	N	7	intronic	.	E2F6	ENSG00000169016
rs545751685	chr2:240894148	-1.30292	N	N	NA	intergenic	.	.	.
rs75621137	chr3:192302398	-1.30292	N	N	5	intronic	.	FGF12	ENSG00000114279
rs546954956	chr5:16465924	-1.30292	N	N	NA	upstream	.	.	.
rs146492242	chr1:236911669	-1.30292	N	N	4	intronic	.	ACTN2	ENSG00000077522
rs568273202	chr11:47574244	-1.30292	N	chr11:47454152	NA	intronic	.	CELF1	ENSG00000149187
rs184211535	chr18:56296244	-1.30292	N	chr18:56395588	2b	upstream	.	.	.
rs114699202	chr17:1010446	-1.30292	N	chr17:1373518	5	intronic	.	ABR	ENSG00000159842
rs531115717	chr22:26141902	-1.30292	N	N	NA	intronic	.	MYO18B	ENSG00000133454
rs547289457	chr17:55164993	-1.30292	N	chr17:55463857	NA	intronic	.	AKAP1	ENSG00000121057
rs541239221	chr4:159745668	-1.30292	N	N	NA	intronic	.	FNIP2	ENSG00000052795
rs113592999	chr8:17473784	-1.30292	N	N	7	intronic	.	PDGFRL	ENSG00000104213
rs537406545	chr12:120975568	-1.30292	N	chr12:121194862	NA	intronic	.	RNF10	ENSG00000022840
rs534181541	chr3:42218111	-1.30292	N	N	NA	intronic	.	TRAK1	ENSG00000182606
rs555619985	chr4:95385743	-1.30292	N	N	NA	intronic	.	PDLIM5	ENSG00000163110
rs565590220	chr9:2575859	-1.30292	N	chr9:2622278	NA	ncRNA_intronic	.	.	.
rs184037746	chr18:34052436	-1.30292	N	N	7	intronic	.	FHOD3	ENSG00000134775
rs148613080	chr12:663147	-1.30292	N	chr12:711662	4	exonic	synonymous	B4GALNT3	ENSG00000139044
rs9914967	chr17:1006690	-1.30292	N	chr17:1373518	5	intronic	.	ABR	ENSG00000159842
rs17608602	chr7:35454314	-1.30292	N	N	5	intergenic	.	.	.
rs575811048	chr13:75944276	-1.30292	N	N	NA	intronic	.	TBC1D4	ENSG00000136111
rs114730707	chr10:112451236	-1.30292	N	chr10:111969919	3a	intronic	.	RBM20	ENSG00000203867
rs561565020	chr18:19758621	-1.30292	N	N	NA	intronic	.	GATA6	ENSG00000141448
rs528103683	chr9:103190849	-1.30292	N	N	NA	intronic	.	MSANTD3	ENSG00000066697
rs546529982	chr3:159565767	-1.30292	N	chr3:159637678	NA	intronic	.	IQCJ-SCHIP1	ENSG00000250588
rs538132505	chr11:67797857	-1.30292	N	N	NA	upstream	.	.	.
rs184176612	chr9:38065554	-1.30292	N	chr9:38196117	4	intronic	.	SHB	ENSG00000107338
rs76580608	chr18:13679433	-1.30292	N	chr18:13594999	6	intronic	.	FAM210A	ENSG00000177150
rs13314417	chr3:69924805	-1.30292	N	N	5	intronic	.	MITF	ENSG00000187098
rs576253288	chr15:71788420	-1.30292	N	N	NA	intronic	.	THSD4	ENSG00000187720
rs141903526	chr7:158937779	-1.30292	N	N	2b	upstream	.	.	.
rs189557513	chr22:46742113	-1.30292	N	chr22:46615376	7	intronic	.	TRMU	ENSG00000100416
rs528237161	chr7:21983836	-1.30292	N	N	NA	intronic	.	CDCA7L	ENSG00000164649
rs373243760	chr22:33868913	-1.30292	N	N	2b	intronic	.	LARGE	ENSG00000133424
rs75528151	chr11:126220770	-1.30292	N	chr11:126024042	2a	ncRNA_intronic	.	.	.
rs75596751	chr13:42356346	-1.30292	N	N	2b	intronic	.	VWA8	ENSG00000102763
rs192708581	chr11:113741880	-1.30292	N	chr11:113984489	7	intronic	.	USP28	ENSG00000048028
rs12906333	chr15:44170045	-1.30292	N	chr15:44027885	4	ncRNA_exonic	.	FRMD5	ENSG00000171877
rs542254006	chr18:12367894	-1.30292	N	chr18:12856908	NA	intronic	.	AFG3L2	ENSG00000141385
rs557573827	chr3:124781120	-1.30292	N	N	NA	intergenic	.	.	.
rs182166215	chr5:71801294	-1.30292	N	chr5:72112421	5	intronic	.	ZNF366	ENSG00000178175
rs143787205	chr10:106098652	-1.30292	N	N	2b	upstream	.	.	.
rs576870106	chr8:40010822	-1.30292	N	N	NA	upstream	.	.	.
rs144760153	chr22:42077274	-1.30292	N	chr22:42418910	6	intronic	.	NHP2L1	ENSG00000100138
rs543777241	chr7:44168188	-1.30292	N	N	NA	intergenic	.	.	.
rs183202751	chr3:123054421	-1.30292	N	chr3:123105721	5	intronic	.	ADCY5	ENSG00000173175
rs145453435	chr20:36738302	-1.30292	N	chr20:36895860	2b	intergenic	.	.	.
rs538993617	chr16:68285080	-1.30292	N	chr16:68138091	NA	intronic	.	PLA2G15	ENSG00000103066
rs557141718	chr12:120966625	-1.30292	N	chr12:121194862	NA	intronic	.	COQ5	ENSG00000110871
rs545951894	chr4:23872282	-1.30292	N	N	NA	intronic	.	PPARGC1A	ENSG00000109819
rs536637153	chr8:9015078	-1.30292	N	N	NA	intergenic	.	.	.
rs140187304	chr9:14200578	-1.30292	N	chr9:14161670	4	intronic	.	NFIB	ENSG00000147862
rs116428941	chr1:55017012	-1.30292	N	N	5	intronic	.	ACOT11	ENSG00000162390
rs60511519	chr10:91236171	-1.30292	N	chr10:91002804	5	intronic	.	SLC16A12	ENSG00000152779
rs547673933	chr5:157001378	-1.30292	N	chr5:156655015	NA	intronic	.	ADAM19	ENSG00000135074
rs574225618	chr15:63292190	-1.30292	N	chr15:62830704	NA	intergenic	.	.	.
rs146835652	chr1:202322613	-1.30292	N	N	4	intronic	.	PPP1R12B	ENSG00000077157
rs138447652	chr5:66264176	-1.30292	N	N	7	intronic	.	MAST4	ENSG00000069020
rs573196582	chr22:20010180	-1.30292	N	chr22:19971552	NA	intronic	.	TANGO2	ENSG00000183597
rs558524206	chr5:154320493	-1.30292	N	N	NA	upstream	.	.	.
rs539470006	chr3:69133582	-1.30292	N	N	NA	upstream	.	.	.
rs1648855	chr15:42237403	-1.30292	Y	chr15:42266262	7	intronic	.	EHD4	ENSG00000103966
rs146115842	chr6:45981034	-1.30292	N	chr6:45569863	4	intronic	.	CLIC5	ENSG00000112782
rs192231591	chr2:101448595	-1.30292	N	chr2:101778319	5	intronic	.	NPAS2	ENSG00000170485
rs186845930	chr22:47000253	-1.30292	N	chr22:46615376	4	intergenic	.	.	.
rs554624939	chr18:56205643	-1.30292	N	chr18:56395588	NA	intronic	.	ALPK2	ENSG00000198796
rs534831502	chr13:43611234	-1.30292	N	N	NA	intronic	.	DNAJC15	ENSG00000120675
rs542709573	chr2:106039295	-1.30292	N	chr2:106433909	NA	intronic	.	FHL2	ENSG00000115641
rs565394126	chr10:127583983	-1.30292	N	N	NA	intergenic	.	.	.
rs190613030	chr1:24439004	-1.30292	N	chr1:24199363	4	upstream	.	.	.
rs569876391	chr2:24162677	-1.30292	N	chr2:24576414	NA	upstream	.	.	.
rs546246090	chr6:138891568	-1.30292	N	N	NA	intronic	.	NHSL1	ENSG00000135540
rs147068655	chr6:164530911	-1.30292	N	N	4	intergenic	.	.	.
rs373408395	chr1:178308994	-1.30292	N	N	5	intronic	.	RASAL2	ENSG00000075391
rs749753	chr3:187986178	-1.30292	N	chr3:188441161	4	intronic	.	LPP	ENSG00000145012
rs553466739	chr17:42876925	-1.30292	N	chr17:42386662	NA	UTR3	.	GJC1	ENSG00000182963
rs77827377	chr10:18633649	-1.30292	N	chr10:18266410	6	intronic	.	CACNB2	ENSG00000165995
rs7576334	chr2:105986727	-1.30292	N	chr2:106433909	5	intronic	.	FHL2	ENSG00000115641
rs551571396	chr5:41410568	-1.30292	N	N	NA	intronic	.	PLCXD3	ENSG00000182836
rs546777120	chr8:125355748	-1.30292	N	N	NA	intronic	.	TMEM65	ENSG00000164983
rs141892289	chr11:11997537	-1.30292	N	chr11:12133478	4	intronic	.	DKK3	ENSG00000050165
rs9609881	chr22:34246976	-1.30292	N	N	4	intronic	.	LARGE	ENSG00000133424
rs563399591	chr16:46794603	-1.30292	N	N	NA	intronic	.	.	.
rs575714519	chr1:206901603	-1.30292	N	chr1:206968955	NA	intronic	.	MAPKAPK2	ENSG00000162889
rs139457655	chr2:220508725	-1.30292	N	chr2:220049128	4	intergenic	.	.	.
rs531641593	chr6:150496600	-1.30292	N	chr6:150373194	NA	intronic	.	PPP1R14C	ENSG00000198729
rs547770590	chr1:237521739	-1.30292	N	N	NA	intronic	.	RYR2	ENSG00000198626
rs111838420	chr5:43606026	-1.30292	N	chr5:43866596	5	intronic	.	NNT	ENSG00000112992
rs182187699	chr9:2623562	-1.30292	N	chr9:2622278	4	intronic	.	VLDLR	ENSG00000147852
rs570364090	chr5:66125010	-1.30292	N	N	NA	intronic	.	MAST4	ENSG00000069020
rs191709970	chr3:40344323	-1.30292	N	N	5	ncRNA_intronic	.	.	.
rs151004204	chr11:34365182	-1.30292	N	chr11:33903609	7	intronic	.	ABTB2	ENSG00000166016
rs145695671	chr12:112443910	-1.30292	N	chr12:112212874	4	intronic	.	TMEM116	ENSG00000198270
rs549662375	chr12:29470294	-1.30292	N	N	NA	ncRNA_intronic	.	FAR2	ENSG00000064763
rs530027089	chr3:187898072	-1.30292	N	chr3:187652724	NA	ncRNA_exonic	.	.	.
rs11782944	chr8:131540586	-1.30292	N	N	4	intergenic	.	.	.
rs77400633	chr6:46397437	-1.30292	N	chr6:46885844	7	intronic	.	RCAN2	ENSG00000172348
rs554528391	chr18:33892548	-1.30292	N	N	NA	intronic	.	FHOD3	ENSG00000134775
rs545415141	chr15:86040384	-1.30292	N	chr15:86294211	NA	intronic	.	AKAP13	ENSG00000170776
rs193220644	chr20:42808312	-1.30292	N	chr20:42660286	6	intronic	.	JPH2	ENSG00000149596
rs543707309	chr9:112607277	-1.30292	N	chr9:112722330	NA	intronic	.	PALM2-AKAP2	ENSG00000157654
rs568464859	chr6:129599687	-1.30292	N	N	NA	intronic	.	LAMA2	ENSG00000196569
rs546279153	chr8:11538151	-1.30292	N	chr8:11836514	NA	intronic	.	.	.
rs563942735	chr1:62532205	-1.30292	N	N	NA	intronic	.	INADL	ENSG00000132849
rs111647946	chr15:92684521	-1.30292	N	N	4	intronic	.	SLCO3A1	ENSG00000176463
rs546279155	chr10:112439268	-1.30292	N	chr10:111969919	NA	intronic	.	RBM20	ENSG00000203867
rs550019623	chr9:130599447	-1.30292	N	chr9:130764955	NA	intronic	.	ENG	ENSG00000106991
rs190388156	chr6:17288618	-1.30292	N	N	3a	intronic	.	RBM24	ENSG00000112183
rs144019125	chr13:76402359	-1.30292	N	N	5	intronic	.	LMO7	ENSG00000136153
rs527475667	chr12:577836	-1.30292	N	chr12:711662	NA	intronic	.	B4GALNT3	ENSG00000139044
rs192613156	chr3:42060412	-1.30292	N	N	6	intergenic	.	.	.
rs529625847	chr4:141914207	-1.30292	N	N	NA	intronic	.	RNF150	ENSG00000170153
rs182891190	chr12:114845601	-1.30292	N	N	4	intronic	.	TBX5	ENSG00000089225
rs73299839	chr17:17745593	-1.30292	N	chr17:17707105	5	intergenic	.	.	.
rs545409831	chr3:53924020	-1.30292	N	N	NA	intronic	.	SELK	ENSG00000113811
rs561731891	chr10:69424664	-1.30292	N	chr10:69559409	NA	intronic	.	CTNNA3	ENSG00000183230
rs183138272	chr12:39791567	-1.30292	N	N	5	intronic	.	KIF21A	ENSG00000139116
rs538141373	chr9:112559986	-1.30292	N	chr9:112722330	NA	intronic	.	PALM2-AKAP2	ENSG00000157654
rs551268146	chr14:77427376	-1.30292	N	chr14:77856184	NA	intergenic	.	.	.
rs553086399	chr18:33968403	-1.30292	N	N	NA	intronic	.	FHOD3	ENSG00000134775
rs116518584	chr14:32960330	-1.30292	N	N	5	intronic	.	AKAP6	ENSG00000151320
rs540208662	chr7:151369689	-1.30292	N	N	NA	intronic	.	PRKAG2	ENSG00000106617
rs191025177	chr18:25556645	-1.30292	N	N	7	intronic	.	CDH2	ENSG00000170558
rs553156342	chr8:17929208	-1.30292	N	N	NA	intronic	.	ASAH1	ENSG00000104763
rs11883536	chr2:106106190	-1.30292	Y	chr2:106433909	5	intergenic	.	.	.
rs577730820	chr22:47131937	-1.30292	N	N	NA	intronic	.	CERK	ENSG00000100422
rs188071283	chr5:173352472	-1.30292	N	chr5:173075213	5	intronic	.	CPEB4	ENSG00000113742
rs547788371	chr14:73160480	-1.30292	N	chr14:73414316	NA	intronic	.	DPF3	ENSG00000205683
rs577803396	chr17:18164119	-1.30292	N	chr17:17707105	NA	intronic	.	MIEF2	ENSG00000177427
rs572038196	chr10:121429649	-1.30292	N	N	NA	exonic	nonsynonymous	BAG3	ENSG00000151929
rs147697566	chr22:35982992	-1.30292	N	N	5	intergenic	.	.	.
rs556510146	chr14:32031200	-1.30292	N	N	NA	intronic	.	NUBPL	ENSG00000151413
rs559580724	chr22:20010313	-1.30292	N	chr22:19971552	NA	intronic	.	TANGO2	ENSG00000183597
rs534146583	chr4:84463948	-1.30292	N	chr4:84159219	NA	intronic	.	AGPAT9	ENSG00000138678
rs553521155	chr17:908244	-1.30292	N	chr17:1373518	NA	UTR3	.	ABR	ENSG00000159842
rs189177996	chr20:43216525	-1.30292	N	chr20:43042364	2c	intronic	.	PKIG	ENSG00000168734
rs117040419	chr10:33563629	-1.30292	N	N	5	intronic	.	NRP1	ENSG00000099250
rs556144757	chr18:25578012	-1.30292	N	N	NA	intronic	.	CDH2	ENSG00000170558
rs138991065	chr1:206870117	-1.30292	N	chr1:206968955	6	intronic	.	MAPKAPK2	ENSG00000162889
rs577903012	chr2:71732460	-1.30292	N	chr2:71677946	NA	intronic	.	DYSF	ENSG00000135636
rs114674555	chr18:56300224	-1.30292	N	chr18:56395588	7	intergenic	.	.	.
rs548966221	chr1:237206796	-1.30292	N	N	NA	intronic	.	RYR2	ENSG00000198626
rs73462601	chr6:46012971	-1.30292	N	chr6:45569863	3a	intronic	.	CLIC5	ENSG00000112782
rs553376355	chr7:25157994	-1.30292	N	N	NA	downstream	.	.	.
rs186426846	chr10:73857008	-1.30292	N	chr10:73520632	7	UTR3	.	ASCC1	ENSG00000138303
rs567353815	chr5:127801315	-1.30292	N	chr5:127487603	NA	intronic	.	FBN2	ENSG00000138829
rs146164502	chr3:38690459	-1.30292	N	N	4	intronic	.	SCN5A	ENSG00000183873
rs544907786	chr1:228554285	-1.30292	N	N	NA	intronic	.	OBSCN	ENSG00000154358
rs114005833	chr9:128651234	-1.30292	N	N	5	intronic	.	PBX3	ENSG00000167081
rs555542739	chr8:91014319	-1.30292	N	N	NA	intronic	.	DECR1	ENSG00000104325
rs182627105	chr7:44646115	-1.30292	N	chr7:44811223	4	upstream	.	.	.
rs557456984	chr2:238815421	-1.30292	N	chr2:238873673	NA	intronic	.	RAMP1	ENSG00000132329
rs568293909	chr10:121045201	-1.30292	N	N	NA	intronic	.	GRK5	ENSG00000198873
rs192957431	chr10:105643154	-1.30292	N	N	5	intronic	.	OBFC1	ENSG00000107960
rs145186157	chr7:123303378	-1.30292	N	N	7	intronic	.	LMOD2	ENSG00000170807
rs187610934	chr1:57148639	-1.30292	N	chr1:56905524	7	intronic	.	PRKAA2	ENSG00000162409
rs143975797	chr5:71616740	-1.30292	N	chr5:72112421	5	intronic	.	PTCD2	ENSG00000049883
rs193212542	chr8:124628396	-1.30292	N	N	7	intergenic	.	.	.
rs529481408	chr19:16528069	-1.30292	N	chr19:16548375	NA	intronic	.	EPS15L1	ENSG00000127527
rs533259220	chr4:53579970	-1.30292	N	N	NA	ncRNA_exonic	.	.	.
rs149415019	chr11:112820520	-1.30292	N	N	7	intergenic	.	.	.
rs568524904	chr10:18632863	-1.30292	N	chr10:18266410	NA	intronic	.	CACNB2	ENSG00000165995
rs186990753	chr15:65373875	-1.30292	N	chr15:65742390	4	intergenic	.	.	.
rs563628779	chr8:9012295	-1.30292	N	N	NA	intergenic	.	.	.
rs574150649	chr7:116139396	-1.30292	N	chr7:116357368	NA	upstream	.	.	.
rs144622567	chr6:123762613	-1.30292	N	N	7	ncRNA_intronic	.	TRDN	ENSG00000186439
rs116576275	chr1:232453529	-1.30292	N	N	7	intergenic	.	.	.
rs140223473	chr4:95379018	-1.30292	N	N	3a	intronic	.	PDLIM5	ENSG00000163110
rs572440984	chr6:17292275	-1.30292	N	N	NA	exonic	synonymous	RBM24	ENSG00000112183
rs13170424	chr5:145453717	-1.30292	N	N	7	intergenic	.	.	.
rs531482980	chr7:73097517	-1.30292	N	chr7:73029437	NA	exonic	synonymous	DNAJC30	ENSG00000176410
rs188193549	chr14:73182431	-1.30292	N	chr14:73414316	4	intronic	.	DPF3	ENSG00000205683
rs370008738	chr1:64162121	-1.30292	N	N	7	intergenic	.	.	.
rs553635552	chr19:1383376	-1.30292	N	chr19:1132637	NA	upstream	.	.	.
rs530715680	chr4:95377481	-1.30292	N	N	NA	exonic	synonymous	PDLIM5	ENSG00000163110
rs570406970	chr12:57115234	-1.30292	N	chr12:57493727	NA	exonic	nonsynonymous	NACA	ENSG00000196531
rs187128385	chr12:33003590	-1.30292	N	N	5	intronic	.	PKP2	ENSG00000057294
rs561599415	chr9:139607223	-1.30292	N	chr9:139934107	NA	intronic	.	FAM69B	ENSG00000165716
rs56071488	chr3:53926948	-1.30292	N	N	6	upstream	.	.	.
rs191301554	chr8:8993103	-1.30292	N	N	4	downstream	.	.	.
rs549755975	chr15:57989942	-1.30292	N	N	NA	intronic	.	GCOM1	ENSG00000137878
rs587640853	chr14:105948407	-1.30292	N	chr14:105637156	NA	intergenic	.	.	.
rs571136482	chr2:106032922	-1.30292	N	chr2:106433909	NA	intronic	.	FHL2	ENSG00000115641
rs4913061	chr5:145451731	-1.30292	Y	N	5	intergenic	.	.	.
rs562698157	chr3:46902506	-1.30292	N	chr3:47184055	NA	intronic	.	MYL3	ENSG00000160808
rs1875414	chr15:71945481	-1.30292	N	N	7	intronic	.	THSD4	ENSG00000187720
rs531442051	chr4:123843266	-1.30292	N	chr4:123560939	NA	intronic	.	NUDT6	ENSG00000170917
rs377747326	chr6:4373238	-1.30292	N	N	5	intergenic	.	.	.
rs1875417	chr15:71922035	-1.30292	N	N	6	intronic	.	THSD4	ENSG00000187720
rs530384427	chr11:16870336	-1.30292	N	chr11:16618307	NA	intronic	.	PLEKHA7	ENSG00000166689
rs148651984	chr5:170868470	-1.30292	N	N	5	intronic	.	FGF18	ENSG00000156427
rs540103005	chr14:23909800	-1.30292	N	chr14:23755598	NA	intergenic	.	.	.
rs528134835	chr10:51564271	-1.30292	N	N	NA	intronic	.	.	.
rs575933334	chr10:17660050	-1.30292	N	N	NA	upstream	.	.	.
rs567104111	chr12:68337078	-1.30292	N	chr12:68667462	NA	ncRNA_intronic	.	.	.
rs533760052	chr2:220507470	-1.30292	N	chr2:220049128	NA	downstream	.	.	.
rs191001157	chr4:159689405	-1.30292	N	N	5	upstream	.	.	.
rs11983865	chr7:116142462	-1.30292	Y	chr7:116357368	2b	intronic	.	CAV2	ENSG00000105971
rs11983864	chr7:116142460	-1.30292	Y	chr7:116357368	2b	intronic	.	CAV2	ENSG00000105971
rs531140215	chr3:12837918	-1.30292	N	chr3:12619083	NA	upstream	.	.	.
rs146824749	chr11:119239677	-1.30292	N	chr11:118747576	4	intronic	.	USP2	ENSG00000036672
rs8065731	chr17:74692692	-1.30292	N	chr17:74710128	4	intronic	.	MXRA7	ENSG00000182534
rs539310638	chr20:57606846	-1.30292	N	N	NA	ncRNA_intronic	.	ATP5E	ENSG00000124172
rs544636315	chr3:128098403	-1.30292	N	chr3:128381270	NA	intronic	.	EEFSEC	ENSG00000132394
rs143607715	chr12:3294144	-1.30292	N	chr12:3020644	5	intronic	.	TSPAN9	ENSG00000011105
rs189902797	chr2:128413935	-1.30292	N	N	5	intronic	.	LIMS2	ENSG00000072163
rs61453595	chr5:156991929	-1.30292	N	chr5:156655015	6	intronic	.	ADAM19	ENSG00000135074
rs112327818	chr5:175088328	-1.30292	N	N	5	intronic	.	HRH2	ENSG00000113749
rs542474800	chr8:100905849	-1.30292	N	chr8:100749229	NA	intronic	.	COX6C	ENSG00000164919
rs553791226	chr6:16216909	-1.30292	N	N	NA	intergenic	.	.	.
rs181192740	chr9:97681570	-1.30292	N	N	3a	intronic	.	C9orf3	ENSG00000148120
rs146669975	chr6:140758451	-1.30292	N	N	7	intergenic	.	.	.
rs553215031	chr9:116345828	-1.30292	N	chr9:116085822	NA	exonic	synonymous	RGS3	ENSG00000138835
rs1926027	chr10:18665152	-1.30292	N	chr10:18266410	3a	intronic	.	CACNB2	ENSG00000165995
rs144618070	chr7:151387179	-1.30292	N	N	5	intronic	.	PRKAG2	ENSG00000106617
rs542579980	chr6:76195860	-1.30292	N	N	NA	intronic	.	FILIP1	ENSG00000118407
rs114597281	chr1:214203407	-1.30292	N	chr1:213937382	5	intronic	.	PROX1	ENSG00000117707
rs533013125	chr15:64276532	-1.30292	N	chr15:64672002	NA	intronic	.	DAPK2	ENSG00000035664
rs141666499	chr9:97794390	-1.30292	N	chr9:98243868	2b	intronic	.	C9orf3	ENSG00000148120
rs138165439	chr2:101720833	-1.30292	N	chr2:101778319	5	intronic	.	TBC1D8	ENSG00000204634
rs1100713	chr7:145388987	-1.30292	N	N	6	intergenic	.	.	.
rs540716439	chr14:96000525	-1.30292	N	N	NA	ncRNA_exonic	.	.	.
rs149394893	chr1:55015241	-1.30292	N	N	4	intronic	.	ACOT11	ENSG00000162390
rs542184333	chr3:16940655	-1.30292	N	chr3:16911330	NA	intronic	.	PLCL2	ENSG00000154822
rs529347856	chr2:169380966	-1.30292	N	chr2:169707552	NA	intronic	.	CERS6	ENSG00000172292
rs569828318	chr17:55930334	-1.30292	N	chr17:55463857	NA	intergenic	.	.	.
rs557120215	chr16:46787252	-1.30292	N	N	NA	intronic	.	.	.
rs545018604	chr5:16539684	-1.30292	N	N	NA	intronic	.	FAM134B	ENSG00000154153
rs543659770	chr10:97050539	-1.30292	N	N	NA	intronic	.	PDLIM1	ENSG00000107438
rs570470052	chr18:34008140	-1.30292	N	N	NA	intronic	.	FHOD3	ENSG00000134775
rs571690589	chr3:178040314	-1.30292	N	N	NA	intergenic	.	.	.
rs529824035	chr2:40633922	-1.30292	N	N	NA	intronic	.	SLC8A1	ENSG00000183023
rs143198704	chr3:69870662	-1.30292	N	N	4	intronic	.	MITF	ENSG00000187098
rs371862274	chr1:74887988	-1.30292	N	N	6	intronic	.	TNNI3K	ENSG00000116783
rs113888987	chr15:42214580	-1.30292	N	chr15:42266262	6	ncRNA_intronic	.	EHD4	ENSG00000103966
rs564667879	chr1:202316885	-1.30292	N	N	NA	upstream	.	.	.
rs554526364	chr12:2483793	-1.30292	N	N	NA	intronic	.	CACNA1C	ENSG00000151067
rs567761409	chr5:167125752	-1.30292	N	N	NA	intronic	.	TENM2	ENSG00000145934
rs148035285	chr7:158933443	-1.30292	N	N	2c	intronic	.	VIPR2	ENSG00000106018
rs186638570	chr17:45307206	-1.30292	N	chr17:45329477	4	intergenic	.	.	.
rs10029635	chr4:186629808	-1.30292	N	N	4	intronic	.	SORBS2	ENSG00000154556
rs554013893	chr22:36023710	-1.30292	N	N	NA	intergenic	.	.	.
rs3849103	chr5:16470950	-1.30292	N	N	6	intergenic	.	.	.
rs528560717	chr22:46544726	-1.30292	N	chr22:46615376	NA	intergenic	.	.	.
rs533734246	chr6:129561780	-1.30292	N	N	NA	intronic	.	LAMA2	ENSG00000196569
rs139611836	chr5:102091582	-1.30292	N	chr5:102118385	2b	intergenic	.	.	.
rs74799072	chr5:16536313	-1.30292	N	N	5	intronic	.	FAM134B	ENSG00000154153
rs143747656	chr5:149994750	-1.30292	N	chr5:149875731	4	intronic	.	SYNPO	ENSG00000171992
rs576659935	chr12:4400825	-1.30292	N	chr12:4334295	NA	intronic	.	CCND2	ENSG00000118971
rs550599230	chr11:47374689	-1.30292	N	chr11:47454152	NA	upstream	.	.	.
rs534733262	chr1:36627430	-1.30292	N	chr1:36880829	NA	intronic	.	MAP7D1	ENSG00000116871
rs144248936	chr3:12840869	-1.30292	N	chr3:12619083	7	intronic	.	CAND2	ENSG00000144712
rs370610187	chr3:4910265	-1.30292	N	N	2b	intergenic	.	.	.
rs184837569	chr10:116379264	-1.30292	N	N	5	intronic	.	ABLIM1	ENSG00000099204
rs554088840	chr5:133340484	-1.30292	N	chr5:133619966	NA	intronic	.	VDAC1	ENSG00000213585
rs555470177	chr10:123900036	-1.30292	N	N	NA	intronic	.	TACC2	ENSG00000138162
rs527822665	chr4:174436603	-1.30292	N	N	NA	intergenic	.	.	.
rs140392475	chr18:9106314	-1.30292	N	N	5	intronic	.	NDUFV2	ENSG00000178127
rs142242386	chr1:26388996	-1.30292	N	chr1:26834960	5	intronic	.	TRIM63	ENSG00000158022
rs565720700	chr13:43611207	-1.30292	N	N	NA	intronic	.	DNAJC15	ENSG00000120675
rs186695506	chr2:170686182	-1.30292	N	N	4	intronic	.	UBR3	ENSG00000144357
rs555717909	chr19:49404796	-1.30292	N	chr19:49127490	NA	intronic	.	NUCB1	ENSG00000104805
rs190644747	chr9:134144745	-1.30292	N	N	4	intronic	.	FAM78A	ENSG00000126882
rs554857137	chr15:86118302	-1.30292	N	chr15:86294211	NA	intronic	.	AKAP13	ENSG00000170776
rs543952440	chr3:160821767	-1.30292	N	N	NA	intronic	.	B3GALNT1	ENSG00000169255
rs541246029	chr7:107573523	-1.30292	N	N	NA	intronic	.	LAMB1	ENSG00000091136
rs1008461	chr6:13218549	-1.30292	N	N	4	intronic	.	PHACTR1	ENSG00000112137
rs549016644	chr6:76195279	-1.30292	N	N	NA	intronic	.	FILIP1	ENSG00000118407
rs1008462	chr6:13218898	-1.30292	N	N	6	intronic	.	PHACTR1	ENSG00000112137
rs184723291	chr10:91238233	-1.30292	N	chr10:91002804	4	intronic	.	SLC16A12	ENSG00000152779
rs72816756	chr10:91294833	-1.30292	N	chr10:91002804	2b	intronic	.	SLC16A12	ENSG00000152779
rs76619385	chr10:112508445	-1.30292	N	N	7	intronic	.	RBM20	ENSG00000203867
rs539949950	chr14:32923409	-1.30292	N	N	NA	intronic	.	AKAP6	ENSG00000151320
rs535449449	chr2:134989716	-1.30292	N	chr2:134991024	NA	intergenic	.	.	.
rs535147672	chr4:114461494	-1.30292	N	N	NA	intronic	.	CAMK2D	ENSG00000145349
rs72754509	chr15:85994815	-1.30292	N	chr15:86294211	5	intronic	.	AKAP13	ENSG00000170776
rs182038206	chr13:76363620	-1.30292	N	N	5	intronic	.	LMO7	ENSG00000136153
rs186794457	chr1:198182391	-1.30292	N	chr1:198663661	7	intronic	.	NEK7	ENSG00000151414
rs560418744	chr4:152728464	-1.30292	N	chr4:152342190	NA	intergenic	.	.	.
rs139969376	chr20:5989281	-1.30292	N	N	2b	intronic	.	CRLS1	ENSG00000088766
rs72754503	chr15:85974303	-1.30292	N	chr15:86294211	3a	intronic	.	AKAP13	ENSG00000170776
rs141782512	chr12:21928548	-1.30292	N	N	4	upstream	.	.	.
rs7986329	chr13:30038763	-1.30292	N	N	5	intronic	.	MTUS2	ENSG00000132938
rs147464376	chr19:54606069	-1.30292	N	chr19:54327869	4	upstream	.	.	.
rs553506857	chr10:75404870	-1.30292	N	N	NA	UTR3	.	SYNPO2L	ENSG00000166317
rs528728631	chr6:123961699	-1.30292	N	N	NA	intergenic	.	.	.
rs77116325	chr10:121433882	-1.30292	N	N	5	intronic	.	BAG3	ENSG00000151929
rs534055495	chr9:128000748	-1.30292	N	N	NA	intronic	.	HSPA5	ENSG00000044574
rs571716055	chr18:32625176	-1.30292	N	N	NA	intronic	.	MAPRE2	ENSG00000166974
rs142284425	chr14:94430563	-1.30292	N	chr14:94008080	5	intronic	.	ASB2	ENSG00000100628
rs150296714	chr10:112394890	-1.30292	N	chr10:111969919	4	intergenic	.	.	.
rs375033441	chr3:138079871	-1.30292	N	N	5	intronic	.	MRAS	ENSG00000158186
rs182222471	chr13:76039203	-1.30292	N	N	6	intronic	.	TBC1D4	ENSG00000136111
rs558919492	chr2:238793636	-1.30292	N	chr2:238873673	NA	intronic	.	RAMP1	ENSG00000132329
rs145013912	chr7:90290978	-1.30292	N	N	5	intronic	.	CDK14	ENSG00000058091
rs150412578	chr1:167064092	-1.30292	N	chr1:167424924	3a	exonic	synonymous	DUSP27	ENSG00000198842
rs549657702	chr10:92746317	-1.30292	N	N	NA	ncRNA_intronic	.	.	.
rs529541644	chr3:192210982	-1.30292	N	N	NA	intronic	.	FGF12	ENSG00000114279
rs76554546	chr3:188109224	-1.30292	N	chr3:188441161	5	intronic	.	LPP	ENSG00000145012
rs559027014	chr3:138102767	-1.30292	N	N	NA	intronic	.	MRAS	ENSG00000158186
rs574216863	chr3:178384864	-1.30292	N	N	NA	ncRNA_intronic	.	KCNMB2	ENSG00000197584
rs188849146	chr8:9013287	-1.30292	N	N	5	intergenic	.	.	.
rs114517153	chr1:237145365	-1.30292	N	N	3a	intergenic	.	.	.
rs139809185	chr4:84461703	-1.30292	N	chr4:84159219	7	intronic	.	AGPAT9	ENSG00000138678
rs181100523	chr6:46411450	-1.30292	N	chr6:46885844	7	intronic	.	RCAN2	ENSG00000172348
rs545479187	chr16:4745405	-1.30292	N	chr16:4476089	NA	UTR3	.	NUDT16L1	ENSG00000168101
rs7238708	chr18:48185070	-1.30292	N	chr18:48147793	5	intronic	.	MAPK4	ENSG00000141639
rs66606674	chr10:112421374	-1.30292	N	chr10:111969919	7	intronic	.	RBM20	ENSG00000203867
rs186739619	chr5:16496201	-1.30292	N	N	7	intronic	.	FAM134B	ENSG00000154153
rs568570361	chr2:101449731	-1.30292	N	chr2:101778319	NA	intronic	.	NPAS2	ENSG00000170485
rs536993954	chr17:21189500	-1.30292	N	N	NA	intronic	.	MAP2K3	ENSG00000034152
rs540737637	chr17:1553298	-1.30292	N	chr17:2014984	NA	UTR5	.	RILP	ENSG00000167705
rs142100061	chr16:4258399	-1.30292	N	chr16:4476089	2b	intronic	.	SRL	ENSG00000185739
rs151100700	chr8:17942229	-1.30292	N	N	4	exonic	nonsynonymous	ASAH1	ENSG00000104763
rs149949099	chr9:13933436	-1.30292	N	chr9:13676533	5	ncRNA_intronic	.	.	.
rs537762709	chr16:692745	-1.30292	N	N	NA	intronic	.	FAM195A	ENSG00000172366
rs16941064	chr15:86075938	-1.30292	N	chr15:86294211	2b	intronic	.	AKAP13	ENSG00000170776
rs554091693	chr4:186638222	-1.30292	N	N	NA	intronic	.	SORBS2	ENSG00000154556
rs373619634	chr1:237222205	-1.30292	N	N	7	intronic	.	RYR2	ENSG00000198626
rs536162507	chr1:228560472	-1.30292	N	N	NA	exonic	synonymous	OBSCN	ENSG00000154358
rs376135650	chr7:151328759	-1.30292	N	N	3a	intronic	.	PRKAG2	ENSG00000106617
rs542178903	chr11:34379615	-1.30292	N	chr11:33903609	NA	upstream	.	.	.
rs140110113	chr6:139540650	-1.30292	N	N	2b	intergenic	.	.	.
rs186429904	chr12:39791367	-1.30292	N	N	5	intronic	.	KIF21A	ENSG00000139116
rs147365380	chr12:56690320	-1.30292	N	chr12:56375137	3a	intronic	.	CS	ENSG00000062485
rs577529616	chr18:48186549	-1.30292	N	chr18:48147793	NA	intronic	.	MAPK4	ENSG00000141639
rs534156374	chr7:33147290	-1.30292	N	N	NA	intronic	.	RP9	ENSG00000164610
rs369710430	chr20:32030066	-1.30292	N	N	5	intronic	.	SNTA1	ENSG00000101400
rs192353845	chr7:107584318	-1.30292	N	N	5	intronic	.	LAMB1	ENSG00000091136
rs536398347	chr8:125381089	-1.30292	N	N	NA	intronic	.	TMEM65	ENSG00000164983
rs543058852	chr3:119219495	-1.30292	N	N	NA	intronic	.	TIMMDC1	ENSG00000113845
rs116615470	chr14:55164882	-1.30292	N	N	2b	intronic	.	SAMD4A	ENSG00000020577
rs566239351	chr12:111845570	-1.30292	N	chr12:112212874	NA	intronic	.	SH2B3	ENSG00000111252
rs58104796	chr15:25092544	-1.30292	N	N	4	intronic	.	SNRPN	ENSG00000128739
rs140501477	chr11:111780696	-1.30292	N	chr11:111543916	5	intronic	.	CRYAB	ENSG00000109846
rs567721201	chr2:128415954	-1.30292	N	N	NA	intronic	.	LIMS2	ENSG00000072163
rs540718194	chr22:33965396	-1.30292	N	N	NA	intronic	.	LARGE	ENSG00000133424
rs145119236	chr3:119380853	-1.30292	N	chr3:119736594	6	intergenic	.	.	.
rs555475017	chr9:38065730	-1.30292	N	chr9:38196117	NA	intronic	.	SHB	ENSG00000107338
rs537015421	chr9:103189196	-1.30292	N	N	NA	upstream	.	.	.
rs183648865	chr20:19742376	-1.30292	N	N	5	intergenic	.	.	.
rs545948098	chr2:40532504	-1.30292	N	N	NA	intronic	.	SLC8A1	ENSG00000183023
rs555947822	chr4:141855400	-1.30292	N	N	NA	intronic	.	RNF150	ENSG00000170153
rs546288418	chr14:32030758	-1.30292	N	N	NA	intronic	.	NUBPL	ENSG00000151413
rs528319779	chr2:106005647	-1.30292	N	chr2:106433909	NA	intronic	.	FHL2	ENSG00000115641
rs7645358	chr3:38627825	-1.30292	N	N	5	intronic	.	SCN5A	ENSG00000183873
rs572956430	chr13:34187678	-1.30292	N	N	NA	intronic	.	.	.
rs575782058	chr15:92603053	-1.30292	N	N	NA	intronic	.	SLCO3A1	ENSG00000176463
rs13263107	chr8:29969504	-1.30292	Y	chr8:30280630	7	ncRNA_intronic	.	LEPROTL1	ENSG00000104660
rs183337492	chr12:120730684	-1.30292	N	chr12:121194862	4	intergenic	.	.	.
rs573968424	chr5:41445249	-1.30292	N	N	NA	intronic	.	PLCXD3	ENSG00000182836
rs575849289	chr7:136627585	-1.30292	N	N	NA	ncRNA_intronic	.	CHRM2	ENSG00000181072
rs551022497	chr12:22036654	-1.30292	N	N	NA	intronic	.	ABCC9	ENSG00000069431
rs115385364	chr10:3114539	-1.30292	N	N	5	intronic	.	PFKP	ENSG00000067057
rs9869029	chr3:183735286	-1.30292	Y	chr3:183730295	4	intronic	.	ABCC5	ENSG00000114770
rs565315696	chr15:41222570	-1.30292	N	chr15:41496713	NA	intronic	.	DLL4	ENSG00000128917
rs200634401	chr4:65274888	-1.30292	N	N	6	exonic	nonsynonymous	TECRL	ENSG00000205678
rs557799005	chr3:192369233	-1.30292	N	N	NA	intronic	.	FGF12	ENSG00000114279
rs535413885	chr1:198235425	-1.30292	N	chr1:198663661	NA	intronic	.	NEK7	ENSG00000151414
rs541482069	chr12:39838083	-1.30292	N	N	NA	upstream	.	.	.
rs567890213	chr10:93369477	-1.30292	N	chr10:93650603	NA	ncRNA_intronic	.	.	.
rs543945994	chr10:92672031	-1.30292	N	N	NA	UTR3	.	ANKRD1	ENSG00000148677
rs546421591	chr14:32981798	-1.30292	N	N	NA	intronic	.	AKAP6	ENSG00000151320
rs563958940	chr4:113626511	-1.30292	N	N	NA	intergenic	.	.	.
rs533246487	chr1:20357208	-1.30292	N	chr1:19981023	NA	intergenic	.	.	.
rs561153928	chr10:112465907	-1.30292	N	chr10:111969919	NA	intronic	.	RBM20	ENSG00000203867
rs113514838	chr2:160062155	-1.30292	N	chr2:160345024	5	intronic	.	TANC1	ENSG00000115183
rs77641467	chr10:92747057	-1.30292	N	N	7	ncRNA_intronic	.	.	.
rs376175246	chr5:171023865	-1.30292	N	N	4	intergenic	.	.	.
rs542237805	chr9:2571809	-1.30292	N	chr9:2622278	NA	ncRNA_intronic	.	.	.
rs552853815	chr2:229185692	-1.30292	N	N	NA	intergenic	.	.	.
rs543554678	chr9:5438390	-1.30292	N	chr9:5843615	NA	upstream	.	.	.
rs545461747	chr16:68001319	-1.30292	N	chr16:68138091	NA	intronic	.	SLC12A4	ENSG00000124067
rs549171181	chr16:75150669	-1.30292	N	chr16:75017513	NA	UTR5	.	LDHD	ENSG00000166816
rs555687960	chr18:19768771	-1.30292	N	N	NA	intronic	.	GATA6	ENSG00000141448
rs145681669	chr1:214201494	-1.30292	N	chr1:213937382	5	intronic	.	PROX1	ENSG00000117707
rs535417415	chr1:202404964	-1.30292	N	N	NA	intronic	.	PPP1R12B	ENSG00000077157
rs535333577	chr9:71513889	-1.30292	N	N	NA	intronic	.	PIP5K1B	ENSG00000107242
rs538124848	chr12:32982651	-1.30292	N	N	NA	intronic	.	PKP2	ENSG00000057294
rs578070223	chr8:52568088	-1.30292	N	N	NA	intronic	.	PXDNL	ENSG00000147485
rs547346219	chr1:206808702	-1.30292	N	chr1:206968955	NA	upstream	.	.	.
rs552376760	chr9:95945111	-1.30292	N	chr9:95684697	NA	intergenic	.	.	.
rs544325932	chr2:40595585	-1.30292	N	N	NA	intronic	.	SLC8A1	ENSG00000183023
rs575976414	chr3:69163949	-1.30292	N	N	NA	intronic	.	LMOD3	ENSG00000163380
rs575351787	chr17:908350	-1.30292	N	chr17:1373518	NA	UTR3	.	ABR	ENSG00000159842
rs115096499	chr15:85383170	-1.30292	N	chr15:85178270	5	exonic	synonymous	ALPK3	ENSG00000136383
rs117916324	chr8:134548281	-1.30292	N	chr8:134103953	4	intronic	.	ST3GAL1	ENSG00000008513
rs145962070	chr8:67039253	-1.30292	N	chr8:66910531	4	upstream	.	TRIM55	ENSG00000147573
rs185918687	chr1:206876903	-1.30292	N	chr1:206968955	5	intronic	.	MAPKAPK2	ENSG00000162889
rs545914149	chr10:123753430	-1.30292	N	N	NA	intronic	.	TACC2	ENSG00000138162
rs573152276	chr19:29375996	-1.30292	N	N	NA	intergenic	.	.	.
rs553609859	chr3:119394374	-1.30292	N	chr3:119736594	NA	intronic	.	COX17	ENSG00000138495
rs184640664	chr10:115408715	-1.30292	N	chr10:115719472	6	intronic	.	NRAP	ENSG00000197893
rs185567848	chr8:11544300	-1.30292	N	chr8:11836514	5	intronic	.	.	.
rs180869110	chr3:192163313	-1.30292	N	N	7	intronic	.	FGF12	ENSG00000114279
rs113777591	chr17:55940014	-1.30292	N	chr17:55463857	4	UTR3	.	CUEDC1	ENSG00000180891
rs143111919	chr17:55967630	-1.30292	N	chr17:56385573	4	intronic	.	CUEDC1	ENSG00000180891
rs185199916	chr2:134743373	-1.30292	N	chr2:134991024	4	intergenic	.	.	.
rs535096795	chr8:145538408	-1.30292	N	chr8:145158607	NA	UTR3	.	.	.
rs139976689	chr1:65357367	-1.30292	N	chr1:65848034	4	intronic	.	JAK1	ENSG00000162434
rs528736521	chr10:88441280	-1.30292	N	N	NA	exonic	nonsynonymous	LDB3	ENSG00000122367
rs547628939	chr4:186611769	-1.30292	N	N	NA	intronic	.	SORBS2	ENSG00000154556
rs548184245	chr9:101737254	-1.30292	N	N	NA	intronic	.	COL15A1	ENSG00000204291
rs143702016	chr9:100291548	-1.30292	N	N	6	intronic	.	TMOD1	ENSG00000136842
rs76995192	chr4:142076132	-1.30292	N	N	4	intergenic	.	.	.
rs531667314	chr17:21191955	-1.30292	N	N	NA	intronic	.	MAP2K3	ENSG00000034152
rs373083511	chr4:113626365	-1.30292	N	N	4	intergenic	.	.	.
rs551602731	chr12:3383194	-1.30292	N	chr12:3020644	NA	intronic	.	TSPAN9	ENSG00000011105
rs118029203	chr9:97669887	-1.30292	N	N	2b	intronic	.	C9orf3	ENSG00000148120
rs184644286	chr5:16540292	-1.30292	N	N	7	intronic	.	FAM134B	ENSG00000154153
rs530590569	chr1:178062718	-1.30292	N	N	NA	ncRNA_exonic	.	.	.
rs182049063	chr3:69830328	-1.30292	N	N	6	intronic	.	MITF	ENSG00000187098
rs147512394	chr12:5692096	-1.30292	N	N	7	intronic	.	ANO2	ENSG00000047617
rs531035763	chr8:25834735	-1.30292	N	N	NA	intronic	.	EBF2	ENSG00000221818
rs537442939	chr9:134146789	-1.30292	N	N	NA	intronic	.	FAM78A	ENSG00000126882
rs187993538	chr19:58912693	-1.30292	N	N	4	intergenic	.	.	.
rs534689287	chr13:28023115	-1.30292	N	chr13:28455266	NA	intronic	.	MTIF3	ENSG00000122033
rs548135489	chr12:70014099	-1.30292	N	chr12:69744014	NA	intergenic	.	.	.
rs188869822	chr6:53537519	-1.30292	N	N	7	intergenic	.	.	.
rs192776288	chr3:188067789	-1.30292	N	chr3:188441161	5	intronic	.	LPP	ENSG00000145012
rs17531924	chr4:114557099	-1.30292	N	N	5	intronic	.	CAMK2D	ENSG00000145349
rs77606632	chr6:82611251	-1.30292	N	chr6:82463478	5	intergenic	.	.	.
rs544220508	chr3:180707182	-1.30292	N	N	NA	UTR5	.	DNAJC19	ENSG00000205981
rs143411342	chr9:2559974	-1.30292	N	chr9:2622278	2b	ncRNA_intronic	.	.	.
rs547516871	chr8:1993867	-1.30292	N	N	NA	intronic	.	MYOM2	ENSG00000036448
rs530670384	chr16:82702308	-1.30292	N	N	NA	intronic	.	CDH13	ENSG00000140945
rs11025056	chr11:19230165	-1.30292	N	chr11:19297340	7	intronic	.	CSRP3	ENSG00000129170
rs562521151	chr4:174593112	-1.30292	N	N	NA	intergenic	.	.	.
rs10252035	chr7:49814678	-1.30292	N	chr7:50313352	4	intronic	.	VWC2	ENSG00000188730
rs62327125	chr4:156434201	-1.30292	N	chr4:156645513	4	intergenic	.	.	.
rs11025055	chr11:19228617	-1.30292	N	chr11:19297340	7	intronic	.	CSRP3	ENSG00000129170
rs187320627	chr10:103726668	-1.30292	N	N	5	intronic	.	C10orf76	ENSG00000120029
rs821736	chr5:111667502	-1.30292	N	N	5	intronic	.	EPB41L4A	ENSG00000129595
rs821737	chr5:111666811	-1.30292	N	N	6	intronic	.	EPB41L4A	ENSG00000129595
rs821734	chr5:111667579	-1.30292	N	N	5	intronic	.	EPB41L4A	ENSG00000129595
rs821735	chr5:111667572	-1.30292	N	N	5	intronic	.	EPB41L4A	ENSG00000129595
rs563830564	chr11:34273520	-1.30292	N	chr11:33903609	NA	intronic	.	ABTB2	ENSG00000166016
rs9486050	chr6:105625875	-1.30292	N	N	6	intronic	.	POPDC3	ENSG00000132429
rs560897554	chr3:159541916	-1.30292	N	chr3:159637678	NA	intronic	.	IQCJ-SCHIP1	ENSG00000250588
rs75445654	chr4:122313077	-1.30292	N	N	6	intergenic	.	.	.
rs6883074	chr5:170922526	-1.30292	N	N	5	intergenic	.	.	.
rs553777956	chr3:49209801	-1.30292	N	chr3:49267435	NA	intronic	.	KLHDC8B	ENSG00000185909
rs527571287	chr7:136678104	-1.30292	N	N	NA	ncRNA_intronic	.	CHRM2	ENSG00000181072
rs76101835	chr2:40720497	-1.30292	N	N	6	intronic	.	SLC8A1	ENSG00000183023
rs560401391	chr1:184928588	-1.30292	N	chr1:185391167	NA	intronic	.	FAM129A	ENSG00000135842
rs572091462	chr10:69335837	-1.30292	N	chr10:69559409	NA	intronic	.	CTNNA3	ENSG00000183230
rs562283397	chr2:182849604	-1.30292	N	chr2:182373430	NA	upstream	.	.	.
rs541881714	chr3:192296399	-1.30292	N	N	NA	intronic	.	FGF12	ENSG00000114279
rs201427969	chr18:3100274	-1.30292	N	N	5	intronic	.	MYOM1	ENSG00000101605
rs181576367	chr9:2569017	-1.30292	N	chr9:2622278	4	ncRNA_intronic	.	.	.
rs73041797	chr12:3327404	-1.30292	N	chr12:3020644	4	intronic	.	TSPAN9	ENSG00000011105
rs574676202	chr13:75939122	-1.30292	N	N	NA	intronic	.	TBC1D4	ENSG00000136111
rs565026745	chr18:33963059	-1.30292	N	N	NA	intronic	.	FHOD3	ENSG00000134775
rs116772521	chr12:659989	-1.30292	N	chr12:711662	2b	intronic	.	B4GALNT3	ENSG00000139044
rs561222783	chr5:156989026	-1.30292	N	chr5:156655015	NA	intronic	.	ADAM19	ENSG00000135074
rs573648097	chr7:101500776	-1.30292	N	chr7:101880795	NA	intronic	.	CUX1	ENSG00000257923
rs188883626	chr12:19187375	-1.30292	N	N	6	intergenic	.	.	.
rs149189471	chr15:63169680	-1.30292	N	chr15:62830704	5	intergenic	.	.	.
rs183332934	chr2:220286524	-1.30292	N	chr2:220049128	6	intronic	.	DES	ENSG00000175084
rs573116425	chr5:78809981	-1.30292	N	N	NA	upstream	.	HOMER1	ENSG00000152413
rs60689569	chr10:18433292	-1.30292	N	chr10:18266410	7	intronic	.	CACNB2	ENSG00000165995
rs184484956	chr3:192290163	-1.30292	N	N	5	intronic	.	FGF12	ENSG00000114279
rs569736142	chr18:25558334	-1.30292	N	N	NA	intronic	.	CDH2	ENSG00000170558
rs562546589	chr3:187961312	-1.30292	N	chr3:188441161	NA	intronic	.	LPP	ENSG00000145012
rs550901869	chr10:75007255	-1.30292	N	N	NA	ncRNA_intronic	.	DNAJC9	ENSG00000213551
rs114534955	chr8:70745840	-1.30292	N	N	4	intronic	.	SLCO5A1	ENSG00000137571
rs574561817	chr1:57122143	-1.30292	N	chr1:56905524	NA	intronic	.	PRKAA2	ENSG00000162409
rs543392432	chr12:3350621	-1.30292	N	chr12:3020644	NA	intronic	.	TSPAN9	ENSG00000011105
rs147331186	chr11:126241612	-1.30292	N	chr11:126024042	5	intronic	.	ST3GAL4	ENSG00000110080
rs532303260	chr5:71801853	-1.30292	N	chr5:72112421	NA	intronic	.	ZNF366	ENSG00000178175
rs187118659	chr17:47784149	-1.30292	N	chr17:47488823	6	intronic	.	SLC35B1	ENSG00000121073
rs528147634	chr3:16928005	-1.30292	N	chr3:16911330	NA	intronic	.	PLCL2	ENSG00000154822
rs201145299	chr11:119243567	-1.30292	N	chr11:118747576	5	exonic	synonymous	USP2	ENSG00000036672
rs556373398	chr8:145150550	-1.30292	N	chr8:144989466	NA	intronic	.	CYC1	ENSG00000179091
rs115250671	chr3:138102831	-1.30292	N	N	4	intronic	.	MRAS	ENSG00000158186
rs560948948	chr7:49664409	-1.30292	N	chr7:49989818	NA	intergenic	.	.	.
rs569700052	chr11:72886461	-1.30292	N	chr11:72943483	NA	intergenic	.	.	.
rs532088738	chr9:27109747	-1.30292	N	N	NA	intronic	.	TEK	ENSG00000120156
rs75376570	chr14:94440137	-1.30292	N	chr14:94008080	5	intronic	.	ASB2	ENSG00000100628
rs73409955	chr9:14099512	-1.30292	N	chr9:13676533	7	intronic	.	NFIB	ENSG00000147862
rs191777994	chr14:55148306	-1.30292	N	N	5	intronic	.	SAMD4A	ENSG00000020577
rs73409957	chr9:14099651	-1.30292	N	chr9:13676533	7	intronic	.	NFIB	ENSG00000147862
rs111899672	chr13:75985820	-1.30292	N	N	6	intronic	.	TBC1D4	ENSG00000136111
rs549298230	chr6:45911862	-1.30292	N	chr6:45569863	NA	intronic	.	CLIC5	ENSG00000112782
rs143106195	chr4:186606272	-1.30292	N	N	6	intronic	.	SORBS2	ENSG00000154556
rs534500938	chr2:40736427	-1.30292	N	N	NA	intronic	.	SLC8A1	ENSG00000183023
rs116566532	chr16:82666629	-1.30292	N	N	5	intronic	.	CDH13	ENSG00000140945
rs561986364	chr1:232613339	-1.30292	N	N	NA	intronic	.	SIPA1L2	ENSG00000116991
rs191234472	chr10:50508072	-1.30292	N	chr10:50264204	2b	intronic	.	C10orf71	ENSG00000177354
rs546877289	chr22:32484347	-1.30292	N	N	NA	intronic	.	SLC5A1	ENSG00000100170
rs552075447	chr1:62535279	-1.30292	N	N	NA	intronic	.	INADL	ENSG00000132849
rs568506752	chr4:65271243	-1.30292	N	N	NA	intronic	.	TECRL	ENSG00000205678
rs542053482	chr7:32001375	-1.30292	N	N	NA	intronic	.	PDE1C	ENSG00000154678
rs74698492	chr13:30005785	-1.30292	N	N	5	intronic	.	MTUS2	ENSG00000132938
rs533503668	chr2:159937825	-1.30292	N	chr2:160345024	NA	intronic	.	TANC1	ENSG00000115183
rs367561464	chr2:40473162	-1.30292	N	N	5	ncRNA_intronic	.	SLC8A1	ENSG00000183023
rs188521307	chr11:45879117	-1.30292	N	N	6	intronic	.	CRY2	ENSG00000121671
rs573032113	chr8:11538938	-1.30292	N	chr8:11836514	NA	intronic	.	.	.
rs188521302	chr2:105997603	-1.30292	N	chr2:106433909	4	intronic	.	FHL2	ENSG00000115641
rs373936284	chr2:86420173	-1.30292	N	N	5	ncRNA_exonic	.	IMMT	ENSG00000132305
rs115432854	chr10:112499603	-1.30292	N	N	5	intronic	.	RBM20	ENSG00000203867
rs11465437	chr5:139722916	-1.30292	N	N	4	intronic	.	HBEGF	ENSG00000113070
rs565816443	chr12:93781695	-1.30292	N	chr12:94144175	NA	ncRNA_intronic	.	NUDT4	ENSG00000173598
rs150223830	chr12:94172290	-1.30292	N	chr12:94536803	2b	intronic	.	CRADD	ENSG00000169372
rs529691777	chr8:131540421	-1.30292	N	N	NA	intergenic	.	.	.
rs530084246	chr3:66139001	-1.30292	N	N	NA	intronic	.	SLC25A26	ENSG00000144741
rs77748046	chr5:148654819	-1.30292	N	chr5:148198999	5	intronic	.	AFAP1L1	ENSG00000157510
rs571100605	chr16:46776721	-1.30292	N	N	NA	intronic	.	MYLK3	ENSG00000140795
rs563058933	chr9:104160890	-1.30292	N	N	NA	UTR5	.	MRPL50	ENSG00000136897
rs186936575	chr15:85958412	-1.30292	N	chr15:86294211	3a	intronic	.	AKAP13	ENSG00000170776
rs564512743	chr12:108960075	-1.30292	N	chr12:108721636	NA	intronic	.	ISCU	ENSG00000136003
rs113958029	chr12:58677163	-1.30292	N	N	5	intergenic	.	.	.
rs143090485	chr1:145450781	-1.30292	N	N	3a	intronic	.	.	.
rs553870639	chr1:74932883	-1.30292	N	N	NA	intronic	.	TNNI3K	ENSG00000116783
rs532576823	chr1:205473957	-1.30292	N	chr1:205676263	NA	UTR5	.	CDK18	ENSG00000117266
rs11465436	chr5:139724657	-1.30292	N	N	4	intronic	.	HBEGF	ENSG00000113070
rs533364794	chr2:71697086	-1.30292	N	chr2:71677946	NA	intronic	.	DYSF	ENSG00000135636
rs577973993	chr3:101498597	-1.30292	N	chr3:101267385	NA	UTR5	.	NXPE3	ENSG00000144815
rs117866732	chr19:3951551	-1.30292	N	chr19:4090422	5	ncRNA_intronic	.	.	.
rs557103008	chr12:93767897	-1.30292	N	chr12:94144175	NA	ncRNA_intronic	.	.	.
rs184187358	chr10:1102646	-1.30292	N	chr10:993729	2c	upstream	.	.	.
rs715129	chr13:32778223	-1.30292	N	N	6	intronic	.	FRY	ENSG00000073910
rs142227335	chr5:66388534	-1.30292	N	N	5	intronic	.	MAST4	ENSG00000069020
rs561541839	chr16:10840095	-1.30292	N	chr16:11229128	NA	intronic	.	NUBP1	ENSG00000103274
rs562181521	chr2:220503048	-1.30292	N	chr2:220049128	NA	intronic	.	SLC4A3	ENSG00000114923
rs147632755	chr3:183343971	-1.30292	N	chr3:183730295	6	intergenic	.	.	.
rs576303517	chr2:169484801	-1.30292	N	chr2:169707552	NA	intronic	.	CERS6	ENSG00000172292
rs184799123	chr9:109212510	-1.30292	N	N	6	intergenic	.	.	.
rs184799122	chr9:13569029	-1.30292	N	chr9:13676533	4	intergenic	.	.	.
rs116716747	chr8:17657990	-1.30292	N	N	2b	intronic	.	MTUS1	ENSG00000129422
rs6660685	chr1:16346988	-1.30292	N	N	5	intergenic	.	.	.
rs539656129	chr21:26979623	-1.30292	N	N	NA	intronic	.	MRPL39	ENSG00000154719
rs545199411	chr9:116104242	-1.30292	N	chr9:116085822	NA	intergenic	.	.	.
rs537217029	chr9:125029375	-1.30292	N	N	NA	intronic	.	MRRF	ENSG00000148187
rs573218497	chr1:113501403	-1.30292	N	N	NA	ncRNA_intronic	.	.	.
rs59569204	chr4:113593585	-1.30292	N	N	6	intergenic	.	.	.
rs587595593	chr1:145450341	-1.30292	N	N	NA	intronic	.	.	.
rs62000390	chr7:123302244	-1.30292	N	N	7	exonic	nonsynonymous	LMOD2	ENSG00000170807
rs557299830	chr6:105585558	-1.30292	N	N	NA	upstream	.	.	.
rs376198393	chr5:126334244	-1.30292	N	chr5:126091428	4	intronic	.	2020-03-03	ENSG00000173926
rs546931305	chr15:100256113	-1.30292	N	N	NA	UTR3	.	MEF2A	ENSG00000068305
rs527679493	chr9:108474025	-1.30292	N	N	NA	intronic	.	TMEM38B	ENSG00000095209
rs543311565	chr10:81964497	-1.30292	N	chr10:82218964	NA	intronic	.	ANXA11	ENSG00000122359
rs76244902	chr18:33946008	-1.30292	N	N	4	intronic	.	FHOD3	ENSG00000134775
rs11916068	chr3:32609493	-1.30292	N	chr3:33087395	7	intronic	.	DYNC1LI1	ENSG00000144635
rs141428785	chr7:136554028	-1.30292	N	N	2b	UTR5	.	CHRM2	ENSG00000181072
rs558115931	chr17:17842216	-1.30292	N	chr17:17707105	NA	intronic	.	TOM1L2	ENSG00000175662
rs187352388	chr12:110734859	-1.30292	N	chr12:111133088	5	intronic	.	ATP2A2	ENSG00000174437
rs568768354	chr10:116409402	-1.30292	N	N	NA	intronic	.	ABLIM1	ENSG00000099204
rs573468991	chr5:118324449	-1.30292	N	chr5:118729327	NA	upstream	.	.	.
rs142509159	chr9:125028113	-1.30292	N	N	3a	intronic	.	MRRF	ENSG00000148187
rs144709235	chr9:14241119	-1.30292	N	chr9:14161670	6	intronic	.	NFIB	ENSG00000147862
rs139286337	chr2:33703922	-1.30292	N	N	4	intronic	.	RASGRP3	ENSG00000152689
rs546331893	chr19:1244924	-1.30292	N	chr19:836144	NA	downstream	.	.	.
rs185028791	chr13:75980507	-1.30292	N	N	3a	intronic	.	TBC1D4	ENSG00000136111
rs34672331	chr2:238806429	-1.30292	N	chr2:238873673	6	intronic	.	RAMP1	ENSG00000132329
rs558734523	chr12:54145459	-1.30292	N	chr12:54387947	NA	ncRNA_intronic	.	.	.
rs140366883	chr7:101688936	-1.30292	N	chr7:101880795	3a	intronic	.	CUX1	ENSG00000257923
rs562652219	chr2:40510369	-1.30292	N	N	NA	intronic	.	SLC8A1	ENSG00000183023
rs73718439	chr7:123258189	-1.30292	N	N	5	ncRNA_intronic	.	ASB15	ENSG00000146809
rs12608599	chr19:38865636	-1.30292	N	chr19:38554364	2b	intronic	.	PSMD8	ENSG00000099341
rs528700208	chr12:96046338	-1.30292	N	N	NA	ncRNA_intronic	.	.	.
rs73718432	chr7:123240204	-1.30292	N	N	5	intronic	.	.	.
rs549108147	chr2:105993152	-1.30292	N	chr2:106433909	NA	intronic	.	FHL2	ENSG00000115641
rs185999692	chr12:3189753	-1.30292	N	chr12:3020644	5	intronic	.	TSPAN9	ENSG00000011105
rs559150590	chr12:19192651	-1.30292	N	N	NA	intergenic	.	.	.
rs186111211	chr1:206840299	-1.30292	N	chr1:206968955	6	intergenic	.	.	.
rs72849949	chr2:26475660	-1.30292	N	N	5	intronic	.	HADHB	ENSG00000138029
rs72849947	chr2:26474385	-1.30292	N	N	7	intronic	.	HADHB	ENSG00000138029
rs552061435	chr6:3918555	-1.30292	N	N	NA	intergenic	.	.	.
rs569793534	chr17:2612476	-1.30292	N	chr17:2882005	NA	intronic	.	CLUH	ENSG00000132361
rs181729286	chr15:44168960	-1.30292	N	chr15:44027885	5	ncRNA_exonic	.	FRMD5	ENSG00000171877
rs190039012	chr9:112582927	-1.30292	N	chr9:112722330	5	intronic	.	PALM2-AKAP2	ENSG00000157654
rs558270336	chr2:179713467	-1.30292	N	N	NA	intronic	.	CCDC141	ENSG00000163492
rs142313902	chr9:642291	-1.30292	N	chr9:288414	4	intronic	.	KANK1	ENSG00000107104
rs567056633	chr11:47374296	-1.30292	N	chr11:47454152	NA	upstream	.	.	.
rs568589976	chr15:25017824	-1.30292	N	N	NA	intergenic	.	.	.
rs560258568	chr18:33948638	-1.30292	N	N	NA	intronic	.	FHOD3	ENSG00000134775
rs112899167	chr20:43208233	-1.30292	N	chr20:43042364	4	intronic	.	PKIG	ENSG00000168734
rs140991419	chr12:106677786	-1.30292	N	N	5	intergenic	.	.	.
rs377360005	chr8:11577332	-1.30292	N	chr8:11836514	7	intronic	.	GATA4	ENSG00000136574
rs546504156	chr3:122102700	-1.30292	N	chr3:122013354	NA	upstream	.	.	.
rs575593627	chr19:34850883	-1.30292	N	N	NA	intergenic	.	.	.
rs369043038	chr3:178101664	-1.30292	N	N	5	intergenic	.	.	.
rs572793440	chr10:81917195	-1.30292	N	chr10:82218964	NA	intronic	.	ANXA11	ENSG00000122359
rs575312250	chr8:124630082	-1.30292	N	N	NA	intergenic	.	.	.
rs114449870	chr3:25473836	-1.30292	N	chr3:25381636	5	intronic	.	RARB	ENSG00000077092
rs201348317	chr1:57111776	-1.30292	N	chr1:56905524	2b	intronic	.	PRKAA2	ENSG00000162409
rs546841600	chr10:103647528	-1.30292	N	N	NA	intronic	.	C10orf76	ENSG00000120029
rs147460876	chr12:27676831	-1.30292	N	N	4	upstream	.	.	.
rs192953667	chr17:15192701	-1.30292	N	N	2b	intergenic	.	.	.
rs553266828	chr1:226468717	-1.30292	N	chr1:226914734	NA	intronic	.	LIN9	ENSG00000183814
rs560321507	chr21:40827262	-1.30292	N	chr21:40467643	NA	intronic	.	SH3BGR	ENSG00000185437
rs28580770	chr4:186549021	-1.30292	N	N	6	intronic	.	SORBS2	ENSG00000154556
rs190743761	chr3:46888421	-1.30292	N	chr3:47184055	3a	intergenic	.	.	.
rs574288343	chr2:169312003	-1.30292	N	chr2:169707552	NA	upstream	.	.	.
rs188154890	chr8:11601664	-1.30292	N	chr8:11836514	4	intronic	.	GATA4	ENSG00000136574
rs552495491	chr22:46739847	-1.30292	N	chr22:46615376	NA	intronic	.	TRMU	ENSG00000100416
rs528224790	chr13:20701742	-1.30292	N	N	NA	intergenic	.	.	.
rs11939894	chr4:174430387	-1.30292	N	N	3a	intergenic	.	.	.
rs550985912	chr16:4745873	-1.30292	N	chr16:4476089	NA	downstream	.	.	.
rs529492837	chr5:172679149	-1.30292	N	chr5:173075213	NA	intergenic	.	.	.
rs566782257	chr6:56240739	-1.30292	N	N	NA	intergenic	.	.	.
rs537606135	chr9:13266849	-1.30292	N	chr9:13676533	NA	intronic	.	MPDZ	ENSG00000107186
rs192571721	chr2:40498054	-1.30292	N	N	6	intronic	.	SLC8A1	ENSG00000183023
rs568616502	chr6:82611888	-1.30292	N	chr6:82463478	NA	intergenic	.	.	.
rs186646544	chr10:112471394	-1.30292	N	N	2b	intronic	.	RBM20	ENSG00000203867
rs551547686	chr17:66458141	-1.30292	N	chr17:65975385	NA	intronic	.	.	.
rs3127089	chr10:115386704	-1.30292	N	chr10:115719472	5	intronic	.	NRAP	ENSG00000197893
rs185423222	chr22:26145090	-1.30292	N	N	4	intronic	.	MYO18B	ENSG00000133454
rs76805182	chr7:157133335	-1.30292	N	N	4	intronic	.	DNAJB6	ENSG00000105993
rs533143	chr15:44188854	-1.30292	N	chr15:44027885	1f	intronic	.	FRMD5	ENSG00000171877
rs559353535	chr8:19538655	-1.30292	N	chr8:19871320	NA	intronic	.	CSGALNACT1	ENSG00000147408
rs532069568	chr6:36808677	-1.30292	N	chr6:36353934	NA	intergenic	.	.	.
rs74832184	chr17:55193036	-1.30292	N	chr17:55463857	5	intronic	.	AKAP1	ENSG00000121057
rs74472949	chr3:25500732	-1.30292	N	chr3:25381636	6	intronic	.	RARB	ENSG00000077092
rs183461848	chr9:37995670	-1.30292	N	chr9:38196117	4	intronic	.	SHB	ENSG00000107338
rs185699414	chr6:118864177	-1.30292	N	N	4	intronic	.	CEP85L	ENSG00000111860
rs557930171	chr3:16978772	-1.30292	N	chr3:16911330	NA	intronic	.	PLCL2	ENSG00000154822
rs2304194	chr19:3969505	-1.30292	N	chr19:4090422	1f	ncRNA_intronic	.	DAPK3	ENSG00000167657
rs191915016	chr9:134210644	-1.30292	N	N	5	intergenic	.	.	.
rs560550987	chr17:4869855	-1.30292	N	chr17:5326162	NA	intronic	.	SPAG7	ENSG00000091640
rs538688985	chr2:88366124	-1.30292	N	N	NA	intergenic	.	.	.
rs529768705	chr6:141486171	-1.30292	N	N	NA	intergenic	.	.	.
rs146500718	chr6:16242346	-1.30292	N	N	5	intronic	.	GMPR	ENSG00000137198
rs376058802	chr11:237180	-1.30292	N	chr11:307961	4	intronic	.	PSMD13	ENSG00000185627
rs547985749	chr9:112568565	-1.30292	N	chr9:112722330	NA	intronic	.	PALM2-AKAP2	ENSG00000157654
rs573649555	chr6:36804991	-1.30292	N	chr6:36353934	NA	intronic	.	CPNE5	ENSG00000124772
rs6699476	chr1:145039395	-1.30292	N	N	2a	intronic	.	PDE4DIP	ENSG00000178104
rs111322345	chr2:11636161	-1.30292	N	N	5	intergenic	.	.	.
rs566042430	chr7:112632323	-1.30292	N	chr7:112782556	NA	ncRNA_intronic	.	.	.
rs568878655	chr1:219347559	-1.30292	N	N	NA	UTR5	.	LYPLAL1	ENSG00000143353
rs551013097	chr3:47957281	-1.30292	N	chr3:48388170	NA	intronic	.	MAP4	ENSG00000047849
rs527415562	chr1:181058869	-1.30292	N	chr1:180905694	NA	exonic	synonymous	IER5	ENSG00000162783
rs552240400	chr20:55983034	-1.30292	N	N	NA	UTR3	.	RBM38	ENSG00000132819
rs575572900	chr2:179914599	-1.30292	N	N	NA	exonic	nonsynonymous	CCDC141	ENSG00000163492
rs571804712	chr1:236854020	-1.30292	N	N	NA	intronic	.	ACTN2	ENSG00000077522
rs560571880	chr10:88730815	-1.30292	N	N	NA	intronic	.	.	.
rs557894053	chr12:120729747	-1.30292	N	chr12:121194862	NA	intergenic	.	.	.
rs550619421	chr16:58453225	-1.30292	N	N	NA	intergenic	.	.	.
rs76805180	chr2:40642076	-1.30292	N	N	6	intronic	.	SLC8A1	ENSG00000183023
rs145140902	chr4:114355834	-1.30292	N	N	3a	intergenic	.	.	.
rs555478927	chr6:123764178	-1.30292	N	N	NA	ncRNA_intronic	.	TRDN	ENSG00000186439
rs537041209	chr8:9008091	-1.30292	N	N	NA	UTR5	.	PPP1R3B	ENSG00000173281
rs182095868	chr17:33473698	-1.30292	N	chr17:33763678	6	intergenic	.	.	.
rs141427434	chr2:241377895	-1.30292	N	chr2:241563739	4	intronic	.	GPC1	ENSG00000063660
rs147980756	chr1:16340264	-1.30292	N	N	2b	downstream	.	.	.
rs547001179	chr2:40699379	-1.30292	N	N	NA	intronic	.	SLC8A1	ENSG00000183023
rs182589864	chr3:69886876	-1.30292	N	N	6	intronic	.	MITF	ENSG00000187098
rs549360441	chr10:115616587	-1.30292	N	chr10:115719472	NA	intronic	.	NHLRC2	ENSG00000196865
rs139508378	chr11:36616077	-1.30292	N	N	4	UTR5	.	C11orf74	ENSG00000166352
rs575920160	chr7:120486060	-1.30292	N	N	NA	intronic	.	TSPAN12	ENSG00000106025
rs542783754	chr17:41855958	-1.30292	N	chr17:41926126	NA	intronic	.	DUSP3	ENSG00000108861
rs549725719	chr3:105381050	-1.30292	N	N	NA	intronic	.	CBLB	ENSG00000114423
rs575920165	chr10:120925353	-1.30292	N	N	NA	upstream	.	.	.
rs553328978	chr3:186982141	-1.30292	N	chr3:186629144	NA	intronic	.	MASP1	ENSG00000127241
rs558276994	chr5:220537	-1.30292	N	N	NA	intronic	.	SDHA	ENSG00000073578
rs12340336	chr9:740613	-1.30292	N	chr9:288414	6	intronic	.	KANK1	ENSG00000107104
rs10060089	chr5:205565	-1.30292	N	N	5	exonic	synonymous	CCDC127	ENSG00000164366
rs575823400	chr16:46784475	-1.30292	N	N	NA	intronic	.	.	.
rs111583265	chr9:38041102	-1.30292	N	chr9:38196117	7	intronic	.	SHB	ENSG00000107338
rs577182943	chr22:46741556	-1.30292	N	chr22:46615376	NA	intronic	.	TRMU	ENSG00000100416
rs185822818	chr10:106094633	-1.30292	N	N	5	intronic	.	ITPRIP	ENSG00000148841
rs548426887	chr10:18754464	-1.30292	N	chr10:18266410	NA	intronic	.	CACNB2	ENSG00000165995
rs573002713	chr5:66177697	-1.30292	N	N	NA	intronic	.	MAST4	ENSG00000069020
rs548473691	chr4:152617222	-1.30292	N	chr4:152342190	NA	intronic	.	PET112	ENSG00000059691
rs556659951	chr7:128472986	-1.30292	N	chr7:128576086	NA	intronic	.	FLNC	ENSG00000128591
rs557458816	chr3:66166679	-1.30292	N	N	NA	intronic	.	SLC25A26	ENSG00000144741
rs180885871	chr10:33605231	-1.30292	N	N	4	intronic	.	NRP1	ENSG00000099250
rs574482896	chr7:151330607	-1.30292	N	N	NA	intronic	.	PRKAG2	ENSG00000106617
rs532780385	chr9:116285869	-1.30292	N	chr9:116085822	NA	intronic	.	RGS3	ENSG00000138835
rs138470512	chr3:64883887	-1.30292	N	chr3:64705365	7	ncRNA_intronic	.	.	.
rs534428317	chr13:76019912	-1.30292	N	N	NA	intronic	.	TBC1D4	ENSG00000136111
rs539973121	chr9:115140909	-1.30292	N	chr9:114657707	NA	intergenic	.	.	.
rs559268637	chr1:165600357	-1.30292	N	N	NA	UTR5	.	MGST3	ENSG00000143198
rs145246857	chr18:13661506	-1.30292	N	chr18:13594999	5	intergenic	.	.	.
rs569553553	chr4:169419458	-1.30292	N	N	NA	intronic	.	PALLD	ENSG00000129116
rs575177847	chr5:148656971	-1.30292	N	chr5:148198999	NA	intronic	.	AFAP1L1	ENSG00000157510
rs538209307	chr10:7832990	-1.30292	N	chr10:8287240	NA	intronic	.	ATP5C1	ENSG00000165629
rs577209471	chr7:132745128	-1.30292	N	N	NA	intronic	.	CHCHD3	ENSG00000106554
rs112603062	chr18:33880591	-1.30292	N	N	4	intronic	.	FHOD3	ENSG00000134775
rs183695571	chr3:123124542	-1.30292	N	chr3:123105721	6	intronic	.	ADCY5	ENSG00000173175
rs564606335	chr10:123756210	-1.30292	N	N	NA	intronic	.	TACC2	ENSG00000138162
rs183695577	chr10:18819194	-1.30292	N	N	5	intronic	.	CACNB2	ENSG00000165995
rs7934069	chr11:112989232	-1.30292	N	N	5	intronic	.	NCAM1	ENSG00000149294
rs148998455	chr5:172663722	-1.30292	N	chr5:173075213	4	intergenic	.	.	.
rs113438691	chr1:237160116	-1.30292	N	N	7	intergenic	.	.	.
rs528605041	chr15:42219450	-1.30292	N	chr15:42266262	NA	ncRNA_intronic	.	EHD4	ENSG00000103966
rs149141355	chr6:164531468	-1.30292	N	N	7	intergenic	.	.	.
rs147766930	chr3:138081955	-1.30292	N	N	7	intronic	.	MRAS	ENSG00000158186
rs553065376	chr9:103342118	-1.30292	N	N	NA	intronic	.	MURC	ENSG00000170681
rs572415529	chr16:83282693	-1.30292	N	N	NA	intronic	.	CDH13	ENSG00000140945
rs144849355	chr8:105550069	-1.30292	N	N	4	intronic	.	LRP12	ENSG00000147650
rs538117489	chr22:36010455	-1.30292	N	N	NA	intronic	.	MB	ENSG00000198125
rs563004224	chr10:21182793	-1.30292	N	N	NA	intronic	.	NEBL	ENSG00000078114
rs13415046	chr2:3583542	-1.30292	N	N	4	intergenic	.	.	.
rs538117483	chr9:14237416	-1.30292	N	chr9:14161670	NA	intronic	.	NFIB	ENSG00000147862
rs532870274	chr7:56174172	-1.30292	N	chr7:56068714	NA	UTR5	.	CHCHD2	ENSG00000106153
rs77782968	chr6:123925820	-1.30292	N	N	7	intronic	.	TRDN	ENSG00000186439
rs151086056	chr6:13132737	-1.30292	N	N	5	intronic	.	.	.
rs35419938	chr12:662412	-1.30292	N	chr12:711662	5	exonic	nonsynonymous	B4GALNT3	ENSG00000139044
rs188739929	chr13:23757330	-1.30292	N	N	6	intronic	.	SGCG	ENSG00000102683
rs303175	chr10:91253508	-1.30292	Y	chr10:91002804	6	intronic	.	SLC16A12	ENSG00000152779
rs303176	chr10:91253940	-1.30292	Y	chr10:91002804	6	intronic	.	SLC16A12	ENSG00000152779
rs139798051	chr10:21163558	-1.30292	N	N	7	intronic	.	NEBL	ENSG00000078114
rs75741190	chr9:503184	-1.30292	N	chr9:288414	5	intronic	.	KANK1	ENSG00000107104
rs534898982	chr1:232754719	-1.30292	N	N	NA	intergenic	.	.	.
rs563861453	chr6:46408430	-1.30292	N	chr6:46885844	NA	intronic	.	RCAN2	ENSG00000172348
rs186562189	chr10:116474614	-1.30292	N	N	4	intergenic	.	.	.
rs139373353	chr15:42236935	-1.30292	N	chr15:42266262	4	intronic	.	EHD4	ENSG00000103966
rs561740670	chr20:6017244	-1.30292	N	N	NA	intronic	.	CRLS1	ENSG00000088766
rs192937159	chr10:33630697	-1.30292	N	N	2b	intergenic	.	.	.
rs576133192	chr1:11845170	-1.30292	N	chr1:12246175	NA	intronic	.	.	.
rs192937155	chr10:89563256	-1.30292	N	chr10:89681458	3a	intronic	.	ATAD1	ENSG00000138138
rs559906497	chr1:201332256	-1.30292	N	N	NA	intronic	.	TNNT2	ENSG00000118194
rs560902167	chr3:188042558	-1.30292	N	chr3:188441161	NA	intronic	.	LPP	ENSG00000145012
rs1519308	chr2:134983908	-1.30292	N	chr2:134991024	7	intergenic	.	.	.
rs146748453	chr16:83946873	-1.30292	N	N	2b	intronic	.	MLYCD	ENSG00000103150
rs74731826	chr9:33263864	-1.30292	N	N	4	intronic	.	BAG1	ENSG00000107262
rs10423108	chr19:46793674	-1.30292	N	chr19:47100565	5	intergenic	.	.	.
rs533184832	chr7:80239363	-1.30292	N	N	NA	intronic	.	CD36	ENSG00000135218
rs62408528	chr4:65266475	-1.30292	N	N	6	intronic	.	TECRL	ENSG00000205678
rs62408529	chr4:65269195	-1.30292	N	N	5	intronic	.	TECRL	ENSG00000205678
rs540517955	chr19:46907192	-1.30292	N	chr19:47100565	NA	intergenic	.	.	.
rs73296391	chr20:43180944	-1.30292	N	chr20:43042364	4	intronic	.	PKIG	ENSG00000168734
rs538705111	chr7:31871031	-1.30292	N	N	NA	intronic	.	PDE1C	ENSG00000154678
rs575762428	chr10:123873038	-1.30292	N	N	NA	intronic	.	TACC2	ENSG00000138162
rs185181292	chr6:17287632	-1.30292	N	N	5	intronic	.	RBM24	ENSG00000112183
rs11126319	chr2:71357195	-1.30292	N	chr2:71677946	2b	intronic	.	MCEE	ENSG00000124370
rs540517958	chr7:35243468	-1.30292	N	N	NA	intronic	.	TBX20	ENSG00000164532
rs1519307	chr2:134918734	-1.30292	N	chr2:134991024	4	intergenic	.	.	.
rs561639604	chr5:156961804	-1.30292	N	chr5:156655015	NA	intronic	.	ADAM19	ENSG00000135074
rs566212863	chr10:116474510	-1.30292	N	N	NA	intergenic	.	.	.
rs559302766	chr15:42233646	-1.30292	N	chr15:42266262	NA	intronic	.	EHD4	ENSG00000103966
rs555909902	chr3:16810241	-1.30292	N	chr3:16911330	NA	intergenic	.	.	.
rs371465797	chr8:9004554	-1.30292	N	N	6	intronic	.	PPP1R3B	ENSG00000173281
rs181871976	chr11:19216750	-1.30292	N	chr11:19297340	7	intronic	.	CSRP3	ENSG00000129170
rs555066656	chr3:16939658	-1.30292	N	chr3:16911330	NA	intronic	.	PLCL2	ENSG00000154822
rs146688186	chr15:71790373	-1.30292	N	N	7	intronic	.	THSD4	ENSG00000187720
rs76535473	chr6:13399160	-1.30292	N	N	3a	intronic	.	GFOD1	ENSG00000145990
rs545177504	chr8:25897876	-1.30292	N	N	NA	intronic	.	EBF2	ENSG00000221818
rs187985076	chr14:73269316	-1.30292	N	chr14:73414316	7	intronic	.	DPF3	ENSG00000205683
rs569081470	chr7:73095342	-1.30292	N	chr7:73029437	NA	UTR3	.	DNAJC30	ENSG00000176410
rs529952750	chr1:237217689	-1.30292	N	N	NA	intronic	.	RYR2	ENSG00000198626
rs538903177	chr15:86150328	-1.30292	N	chr15:86294211	NA	intronic	.	AKAP13	ENSG00000170776
rs10004141	chr4:141846781	-1.30292	Y	N	5	intronic	.	RNF150	ENSG00000170153
rs10004146	chr4:141846797	-1.30292	Y	N	5	intronic	.	RNF150	ENSG00000170153
rs573056934	chr8:142432078	-1.30292	N	chr8:142329460	NA	UTR5	.	PTP4A3	ENSG00000184489
rs574561284	chr9:134145716	-1.30292	N	N	NA	intronic	.	FAM78A	ENSG00000126882
rs141472797	chr10:69416714	-1.30292	N	chr10:69559409	7	intronic	.	CTNNA3	ENSG00000183230
rs540160124	chr15:92345653	-1.30292	N	N	NA	intergenic	.	.	.
rs556090443	chr1:206861848	-1.30292	N	chr1:206968955	NA	intronic	.	MAPKAPK2	ENSG00000162889
rs534809341	chr19:10946650	-1.30292	N	chr19:11317744	NA	intronic	.	TMED1	ENSG00000099203
rs545590217	chr1:112010496	-1.30292	N	N	NA	intergenic	.	.	.
rs149821630	chr12:94207329	-1.30292	N	chr12:94536803	5	intronic	.	CRADD	ENSG00000169372
rs546119665	chr10:123924796	-1.30292	N	N	NA	intronic	.	TACC2	ENSG00000138162
rs562369274	chr15:42745865	-1.30292	N	chr15:42266262	NA	intronic	.	ZNF106	ENSG00000103994
rs577083205	chr18:56282467	-1.30292	N	chr18:56395588	NA	intronic	.	ALPK2	ENSG00000198796
rs556265223	chr3:46888041	-1.30292	N	chr3:47184055	NA	intergenic	.	.	.
rs547064281	chr7:1571795	-1.30292	N	N	NA	intronic	.	MAFK	ENSG00000198517
rs559933837	chr10:120937858	-1.30292	N	N	NA	intronic	.	PRDX3	ENSG00000165672
rs74989128	chr10:11784824	-1.30292	N	N	4	intronic	.	ECHDC3	ENSG00000134463
rs145143665	chr11:112047585	-1.30292	N	N	7	intronic	.	BCO2	ENSG00000197580
rs185519845	chr15:42218407	-1.30292	N	chr15:42266262	2b	ncRNA_intronic	.	EHD4	ENSG00000103966
rs547558731	chr4:169431391	-1.30292	N	N	NA	intronic	.	PALLD	ENSG00000129116
rs73833488	chr3:66467963	-1.30292	N	N	7	intronic	.	LRIG1	ENSG00000144749
rs571672671	chr5:150007467	-1.30292	N	chr5:149875731	NA	intronic	.	SYNPO	ENSG00000171992
rs550456478	chr6:137540535	-1.30292	N	chr6:137082948	NA	UTR5	.	IFNGR1	ENSG00000027697
rs146491436	chr11:47371044	-1.30292	N	chr11:47454152	5	intronic	.	MYBPC3	ENSG00000134571
rs73833484	chr3:66444883	-1.30292	N	N	4	intronic	.	LRIG1	ENSG00000144749
rs187068949	chr15:75181725	-1.30292	N	chr15:75361539	4	upstream	.	.	.
rs191728967	chr19:42495833	-1.30292	N	chr19:42767593	5	intronic	.	ATP1A3	ENSG00000105409
rs576502628	chr5:175031176	-1.30292	N	N	NA	intergenic	.	.	.
rs373524088	chr1:174129080	-1.30292	N	chr1:174222832	2a	intronic	.	RABGAP1L	ENSG00000152061
rs12048046	chr1:236912057	-1.30292	N	N	4	intronic	.	ACTN2	ENSG00000077522
rs532100749	chr22:38849770	-1.30292	N	N	NA	intronic	.	KCNJ4	ENSG00000168135
rs535603150	chr3:66500016	-1.30292	N	N	NA	intronic	.	LRIG1	ENSG00000144749
rs527367308	chr4:65264350	-1.30292	N	N	NA	intronic	.	TECRL	ENSG00000205678
rs111598552	chr11:19220837	-1.30292	N	chr11:19297340	6	intronic	.	CSRP3	ENSG00000129170
rs76227431	chr6:141731792	-1.30292	N	N	7	intergenic	.	.	.
rs573934290	chr5:142123979	-1.30292	N	chr5:142612488	NA	intergenic	.	.	.
rs200808885	chr7:49815334	-1.30292	N	chr7:50313352	2b	exonic	synonymous	VWC2	ENSG00000188730
rs114601937	chr8:134548651	-1.30292	N	chr8:134103953	5	intronic	.	ST3GAL1	ENSG00000008513
rs535028853	chr10:11790459	-1.30292	N	N	NA	intronic	.	ECHDC3	ENSG00000134463
rs566808302	chr8:58907420	-1.30292	N	N	NA	intronic	.	FAM110B	ENSG00000169122
rs192917473	chr1:154194425	-1.30292	N	N	4	intronic	.	UBAP2L	ENSG00000143569
rs531357209	chr10:105648760	-1.30292	N	N	NA	intronic	.	OBFC1	ENSG00000107960
rs143276736	chr6:39052377	-1.30292	N	N	5	intronic	.	GLP1R	ENSG00000112164
rs553833929	chr13:76364713	-1.30292	N	N	NA	intronic	.	LMO7	ENSG00000136153
rs561867809	chr4:186639272	-1.30292	N	N	NA	intronic	.	SORBS2	ENSG00000154556
rs548964530	chr12:566483	-1.30292	N	chr12:711662	NA	intergenic	.	.	.
rs528536551	chr20:42752065	-1.30292	N	chr20:42660286	NA	intronic	.	JPH2	ENSG00000149596
rs2777336	chr9:104164162	-1.30292	N	N	7	intronic	.	ZNF189	ENSG00000136870
rs2777331	chr9:104161942	-1.30292	N	N	2b	intronic	.	ZNF189	ENSG00000136870
rs565552656	chr22:34297279	-1.30292	N	N	NA	intronic	.	LARGE	ENSG00000133424
rs149953180	chr12:94290565	-1.30292	N	chr12:94536803	5	intergenic	.	.	.
rs564267572	chr10:116408621	-1.30292	N	N	NA	intronic	.	ABLIM1	ENSG00000099204
rs576976821	chr3:37216078	-1.30292	N	N	NA	UTR5	.	LRRFIP2	ENSG00000093167
rs574406686	chr8:125368193	-1.30292	N	N	NA	intronic	.	TMEM65	ENSG00000164983
rs553933164	chr16:23159854	-1.30292	N	N	NA	intronic	.	USP31	ENSG00000103404
rs114736656	chr7:136556678	-1.30292	N	N	5	intronic	.	CHRM2	ENSG00000181072
rs142281471	chr2:198754335	-1.30292	N	chr2:198544183	7	intronic	.	PLCL1	ENSG00000115896
rs139269269	chr2:134745399	-1.30292	N	chr2:134991024	7	intergenic	.	.	.
rs149604129	chr10:121061267	-1.30292	N	N	4	intronic	.	GRK5	ENSG00000198873
rs73735489	chr6:45920672	-1.30292	N	chr6:45569863	7	intronic	.	CLIC5	ENSG00000112782
rs192710965	chr6:5783633	-1.30292	N	N	5	intergenic	.	.	.
rs535004574	chr5:148535126	-1.30292	N	chr5:148198999	NA	intronic	.	ABLIM3	ENSG00000173210
rs148695061	chr2:106104046	-1.30292	N	chr2:106433909	2b	intergenic	.	.	.
rs115097743	chr3:69956567	-1.30292	N	N	5	intronic	.	MITF	ENSG00000187098
rs77178478	chr3:16810119	-1.30292	N	chr3:16911330	6	intergenic	.	.	.
rs4553387	chr11:61217125	-1.30292	N	chr11:61398595	7	intergenic	.	.	.
rs558950171	chr16:58068547	-1.30292	N	N	NA	intronic	.	MMP15	ENSG00000102996
rs141082999	chr3:9293011	-1.30292	N	chr3:9511975	5	intergenic	.	.	.
rs143962769	chr2:101509923	-1.30292	N	chr2:101778319	2b	intronic	.	NPAS2	ENSG00000170485
rs186250583	chr17:17754784	-1.30292	N	chr17:17707105	5	intronic	.	TOM1L2	ENSG00000175662
rs542921804	chr10:18466913	-1.30292	N	chr10:18266410	NA	intronic	.	CACNB2	ENSG00000165995
rs574752517	chr19:52694928	-1.30292	N	chr19:52314161	NA	intronic	.	PPP2R1A	ENSG00000105568
rs549756322	chr8:52579129	-1.30292	N	N	NA	intronic	.	PXDNL	ENSG00000147485
rs556604588	chr10:62336698	-1.30292	N	N	NA	intronic	.	ANK3	ENSG00000151150
rs536628339	chr20:36782109	-1.30292	N	chr20:36895860	NA	intronic	.	TGM2	ENSG00000198959
rs575941278	chr10:86586353	-1.30292	N	N	NA	intergenic	.	.	.
rs546265777	chr11:130398217	-1.30292	N	N	NA	intergenic	.	.	.
rs185709486	chr12:121010121	-1.30292	N	chr12:121194862	7	intronic	.	RNF10	ENSG00000022840
rs546265773	chr10:23728752	-1.30292	N	N	NA	exonic	nonsynonymous	OTUD1	ENSG00000165312
rs114793971	chr2:224823908	-1.30292	N	N	7	intronic	.	MRPL44	ENSG00000135900
rs562553584	chr3:25500627	-1.30292	N	chr3:25381636	NA	intronic	.	RARB	ENSG00000077092
rs561654219	chr22:43115313	-1.30292	N	chr22:43549739	NA	intronic	.	.	.
rs539058644	chr6:45979380	-1.30292	N	chr6:45569863	NA	intronic	.	CLIC5	ENSG00000112782
rs561812243	chr12:93571775	-1.30292	N	N	NA	ncRNA_intronic	.	.	.
rs150952403	chr12:93781804	-1.30292	N	chr12:94144175	3a	ncRNA_intronic	.	NUDT4	ENSG00000173598
rs541378969	chr6:45958074	-1.30292	N	chr6:45569863	NA	intronic	.	CLIC5	ENSG00000112782
rs546530162	chr19:33166871	-1.30292	N	N	NA	UTR5	.	RGS9BP	ENSG00000186326
rs528661420	chr15:71945758	-1.30292	N	N	NA	intronic	.	THSD4	ENSG00000187720
rs148110857	chr7:158658816	-1.30292	N	N	4	intronic	.	WDR60	ENSG00000126870
rs552379075	chr2:105996978	-1.30292	N	chr2:106433909	NA	intronic	.	FHL2	ENSG00000115641
rs148714483	chr3:135685630	-1.30292	N	N	4	intronic	.	PPP2R3A	ENSG00000073711
rs555693697	chr9:109437492	-1.30292	N	N	NA	ncRNA_intronic	.	.	.
rs13141234	chr4:186630421	-1.30292	N	N	6	intronic	.	SORBS2	ENSG00000154556
rs543931482	chr10:121102635	-1.30292	N	N	NA	intronic	.	GRK5	ENSG00000198873
rs189082197	chr1:216774424	-1.30292	N	N	4	intronic	.	ESRRG	ENSG00000196482
rs575001458	chr11:12012279	-1.30292	N	chr11:12133478	NA	intronic	.	DKK3	ENSG00000050165
rs140925790	chr8:28480161	-1.30292	N	N	3a	intergenic	.	.	.
rs537533172	chr22:33752091	-1.30292	N	N	NA	intronic	.	LARGE	ENSG00000133424
rs549359037	chr2:169312890	-1.30292	N	chr2:169707552	NA	UTR5	.	CERS6	ENSG00000172292
rs115518487	chr7:116088603	-1.30292	N	chr7:116357368	5	intergenic	.	.	.
rs576412033	chr8:11500544	-1.30292	N	chr8:11836514	NA	intergenic	.	.	.
rs577744167	chr2:40627331	-1.30292	N	N	NA	intronic	.	SLC8A1	ENSG00000183023
rs77396757	chr5:127814611	-1.30292	N	chr5:127487603	5	intronic	.	FBN2	ENSG00000138829
rs78639706	chr5:79000212	-1.30292	N	N	7	intronic	.	CMYA5	ENSG00000164309
rs192843829	chr10:23387640	-1.30292	N	N	3a	intronic	.	MSRB2	ENSG00000148450
rs140652894	chr3:196013535	-1.30292	N	chr3:196501413	6	intronic	.	PCYT1A	ENSG00000161217
rs186971044	chr11:68671277	-1.30292	N	chr11:68903465	4	exonic	nonsynonymous	MRPL21	ENSG00000197345
rs557904575	chr9:112508984	-1.30292	N	chr9:112722330	NA	intronic	.	PALM2	ENSG00000243444
rs146536752	chr3:119365818	-1.30292	N	chr3:119736594	7	intronic	.	POPDC2	ENSG00000121577
rs535122942	chr10:88435939	-1.30292	N	N	NA	intronic	.	LDB3	ENSG00000122367
rs77797613	chr4:186596804	-1.30292	N	N	6	intronic	.	SORBS2	ENSG00000154556
rs10992670	chr9:95952133	-1.30292	N	chr9:95684697	5	intronic	.	WNK2	ENSG00000165238
rs10992677	chr9:95968509	-1.30292	N	chr9:95684697	5	intronic	.	WNK2	ENSG00000165238
rs10992675	chr9:95963316	-1.30292	N	chr9:95684697	5	intronic	.	WNK2	ENSG00000165238
rs10992674	chr9:95963114	-1.30292	N	chr9:95684697	5	intronic	.	WNK2	ENSG00000165238
rs573843417	chr12:21810771	-1.30292	N	N	NA	UTR5	.	LDHB	ENSG00000111716
rs556438072	chr4:114608658	-1.30292	N	N	NA	intronic	.	CAMK2D	ENSG00000145349
rs548957004	chr2:220488165	-1.30292	N	chr2:220049128	NA	intergenic	.	.	.
rs73403988	chr22:36005336	-1.30292	N	N	5	intronic	.	MB	ENSG00000198125
rs185950137	chr14:55202022	-1.30292	N	N	7	intronic	.	SAMD4A	ENSG00000020577
rs140870309	chr3:192287319	-1.30292	N	N	7	intronic	.	FGF12	ENSG00000114279
rs557856397	chr10:123894698	-1.30292	N	N	NA	intronic	.	TACC2	ENSG00000138162
rs117494984	chr11:16957158	-1.30292	N	chr11:16618307	7	intronic	.	PLEKHA7	ENSG00000166689
rs560303441	chr8:8990379	-1.30292	N	N	NA	intergenic	.	.	.
rs561501280	chr4:152681986	-1.30292	N	chr4:152342190	NA	exonic	nonsynonymous	PET112	ENSG00000059691
rs146952827	chr20:55973564	-1.30292	N	N	2b	intronic	.	RBM38	ENSG00000132819
rs531220826	chr2:101754667	-1.30292	N	chr2:101778319	NA	intronic	.	TBC1D8	ENSG00000204634
rs7842981	chr8:19615131	-1.30292	N	chr8:19871320	4	intergenic	.	.	.
rs541089076	chr19:48613496	-1.30292	N	N	NA	intronic	.	PLA2G4C	ENSG00000105499
rs543904082	chr4:47754675	-1.30292	N	N	NA	intronic	.	CORIN	ENSG00000145244
rs539911866	chr11:113126938	-1.30292	N	N	NA	intronic	.	NCAM1	ENSG00000149294
rs539911864	chr12:70004054	-1.30292	N	chr12:69744014	NA	exonic	nonsynonymous	LRRC10	ENSG00000198812
rs371321771	chr1:150975494	-1.30292	N	chr1:150595537	7	intronic	.	FAM63A	ENSG00000143409
rs570438874	chr8:133772900	-1.30292	N	chr8:134103953	NA	UTR5	.	.	.
rs555841882	chr2:239329599	-1.30292	N	chr2:238873673	NA	intergenic	.	.	.
rs183507377	chr4:114604331	-1.30292	N	N	4	intronic	.	CAMK2D	ENSG00000145349
rs111789567	chr3:124756299	-1.30292	N	N	5	intronic	.	HEG1	ENSG00000173706
rs571287890	chr9:5437753	-1.30292	N	chr9:5843615	NA	intronic	.	PLGRKT	ENSG00000107020
rs528353376	chr7:49823386	-1.30292	N	chr7:50313352	NA	intronic	.	VWC2	ENSG00000188730
rs575243896	chr1:202403182	-1.30292	N	N	NA	intronic	.	PPP1R12B	ENSG00000077157
rs567910642	chr15:42233796	-1.30292	N	chr15:42266262	NA	intronic	.	EHD4	ENSG00000103966
rs76032621	chr1:180605187	-1.30292	N	chr1:180905694	5	intronic	.	XPR1	ENSG00000143324
rs116547055	chr1:180508345	-1.30292	N	chr1:180905694	5	intergenic	.	.	.
rs576785368	chr7:73095417	-1.30292	N	chr7:73029437	NA	UTR3	.	DNAJC30	ENSG00000176410
rs117679631	chr10:112430605	-1.30292	N	chr10:111969919	6	intronic	.	RBM20	ENSG00000203867
rs536370491	chr2:63820619	-1.30292	N	N	NA	intronic	.	MDH1	ENSG00000014641
rs116659335	chr3:66541172	-1.30292	N	N	6	intronic	.	LRIG1	ENSG00000144749
rs571078397	chr15:92409026	-1.30292	N	N	NA	intronic	.	SLCO3A1	ENSG00000176463
rs556211492	chr6:45928177	-1.30292	N	chr6:45569863	NA	intronic	.	CLIC5	ENSG00000112782
rs539202576	chr3:177800425	-1.30292	N	N	NA	intergenic	.	.	.
rs574541558	chr2:71683655	-1.30292	N	chr2:71677946	NA	intronic	.	DYSF	ENSG00000135636
rs571752152	chr2:135159519	-1.30292	N	chr2:134991024	NA	intronic	.	MGAT5	ENSG00000152127
rs200659779	chr4:65275108	-1.30292	N	N	5	UTR5	.	TECRL	ENSG00000205678
rs116196795	chr10:116278755	-1.30292	N	N	4	intronic	.	ABLIM1	ENSG00000099204
rs531022985	chr3:187985714	-1.30292	N	chr3:188441161	NA	intronic	.	LPP	ENSG00000145012
rs138884056	chr2:40558527	-1.30292	N	N	6	intronic	.	SLC8A1	ENSG00000183023
rs550880552	chr3:179373864	-1.30292	N	N	NA	intronic	.	USP13	ENSG00000058056
rs546319164	chr10:115406992	-1.30292	N	chr10:115719472	NA	intronic	.	NRAP	ENSG00000197893
rs554101875	chr14:78266998	-1.30292	N	chr14:77939965	NA	intronic	.	ADCK1	ENSG00000063761
rs558379172	chr5:141331213	-1.30292	N	chr5:141510754	NA	intronic	.	PCDH12	ENSG00000113555
rs535144408	chr10:121097513	-1.30292	N	N	NA	intronic	.	GRK5	ENSG00000198873
rs540028098	chr1:62531991	-1.30292	N	N	NA	intronic	.	INADL	ENSG00000132849
rs574264935	chr6:4381943	-1.30292	N	N	NA	intergenic	.	.	.
rs113183399	chr2:135137312	-1.30292	N	chr2:134991024	5	intronic	.	MGAT5	ENSG00000152127
rs540741711	chr14:55237091	-1.30292	N	N	NA	intronic	.	SAMD4A	ENSG00000020577
rs7178084	chr15:73668046	-1.30292	Y	N	5	intergenic	.	.	.
rs187386274	chr14:74034895	-1.30292	N	N	4	upstream	.	.	.
rs543058352	chr2:135018386	-1.30292	N	chr2:134991024	NA	intronic	.	MGAT5	ENSG00000152127
rs568065181	chr5:80533746	-1.30292	N	N	NA	ncRNA_exonic	.	CKMT2	ENSG00000131730
rs138661420	chr17:17753852	-1.30292	N	chr17:17707105	3a	intronic	.	TOM1L2	ENSG00000175662
rs554397123	chr5:145316653	-1.30292	N	N	NA	intronic	.	SH3RF2	ENSG00000156463
rs565557776	chr12:3374814	-1.30292	N	chr12:3020644	NA	intronic	.	TSPAN9	ENSG00000011105
rs17031063	chr2:106131935	-1.30292	N	chr2:106433909	7	intergenic	.	.	.
rs139704167	chr3:66492638	-1.30292	N	N	2b	intronic	.	LRIG1	ENSG00000144749
rs550162388	chr8:40011108	-1.30292	N	N	NA	exonic	nonsynonymous	C8orf4	ENSG00000176907
rs191717820	chr10:112564944	-1.30292	N	N	5	intronic	.	RBM20	ENSG00000203867
rs185975123	chr9:2623987	-1.30292	N	chr9:2622278	4	intronic	.	VLDLR	ENSG00000147852
rs182530304	chr2:103425707	-1.30292	N	chr2:103394709	5	intronic	.	TMEM182	ENSG00000170417
rs78169452	chr12:573169	-1.30292	N	chr12:711662	5	intronic	.	B4GALNT3	ENSG00000139044
rs140864954	chr12:19344410	-1.30292	N	N	4	intronic	.	PLEKHA5	ENSG00000052126
rs545025438	chr3:187681826	-1.30292	N	chr3:187652724	NA	intergenic	.	.	.
rs150080885	chr1:232691917	-1.30292	N	N	4	intergenic	.	.	.
rs532318664	chr8:11537095	-1.30292	N	chr8:11836514	NA	intronic	.	.	.
rs183926739	chr12:106737352	-1.30292	N	N	6	intronic	.	TCP11L2	ENSG00000166046
rs201156392	chr9:34647040	-1.30292	N	N	4	intronic	.	GALT	ENSG00000213930
rs186278631	chr6:43740365	-1.30292	N	chr6:43693094	2b	intronic	.	VEGFA	ENSG00000112715
rs75935172	chr4:37992462	-1.30292	N	chr4:38334531	5	intronic	.	TBC1D1	ENSG00000065882
rs533718961	chr14:32924330	-1.30292	N	N	NA	intronic	.	AKAP6	ENSG00000151320
rs116660941	chr9:107526427	-1.30292	N	N	4	UTR5	.	.	.
rs534008140	chr3:187958414	-1.30292	N	chr3:188441161	NA	intronic	.	LPP	ENSG00000145012
rs138680282	chr15:42242936	-1.30292	N	chr15:42266262	4	intronic	.	EHD4	ENSG00000103966
rs549761999	chr12:33034657	-1.30292	N	N	NA	intronic	.	PKP2	ENSG00000057294
rs566237405	chr2:169416928	-1.30292	N	chr2:169707552	NA	intronic	.	CERS6	ENSG00000172292
rs556845341	chr7:158655950	-1.30292	N	N	NA	intronic	.	WDR60	ENSG00000126870
rs529522771	chr7:149320220	-1.30292	N	chr7:148886058	NA	ncRNA_intronic	.	.	.
rs186750644	chr7:96746797	-1.30292	N	N	4	UTR5	.	ACN9	ENSG00000196636
rs574805385	chr13:22309759	-1.30292	N	N	NA	intergenic	.	.	.
rs6873714	chr5:172674436	-1.30292	N	chr5:173075213	5	intergenic	.	.	.
rs146137215	chr1:40040968	-1.30292	N	chr1:40406715	4	intronic	.	PABPC4	ENSG00000090621
rs555208906	chr10:112562508	-1.30292	N	N	NA	intronic	.	RBM20	ENSG00000203867
rs555006464	chr5:131558698	-1.30292	N	chr5:131705458	NA	intronic	.	P4HA2	ENSG00000072682
rs116786911	chr14:105043391	-1.30292	N	chr14:105258892	4	intergenic	.	.	.
rs143251633	chr3:12699554	-1.30292	N	chr3:12267780	5	intronic	.	RAF1	ENSG00000132155
rs191508963	chr1:214217144	-1.30292	N	chr1:213937382	6	intergenic	.	.	.
rs551351545	chr19:42498452	-1.30292	N	chr19:42767593	NA	upstream	.	.	.
rs543055882	chr10:115410791	-1.30292	N	chr10:115719472	NA	intronic	.	NRAP	ENSG00000197893
rs549031444	chr2:229185403	-1.30292	N	N	NA	intergenic	.	.	.
rs532960275	chr6:122330831	-1.30292	N	chr6:122746938	NA	intergenic	.	.	.
rs528074119	chr3:177011734	-1.30292	N	N	NA	upstream	.	.	.
rs35502331	chr5:78992691	-1.30292	N	N	7	intronic	.	CMYA5	ENSG00000164309
rs537498596	chr15:78559021	-1.30292	N	N	NA	intronic	.	DNAJA4	ENSG00000140403
rs559760331	chr7:21979380	-1.30292	N	N	NA	intronic	.	CDCA7L	ENSG00000164649
rs147741301	chr9:112582968	-1.30292	N	chr9:112722330	7	intronic	.	PALM2-AKAP2	ENSG00000157654
rs546682701	chr12:49412975	-1.30292	N	chr12:49080698	NA	UTR3	.	KMT2D	ENSG00000167548
rs73075162	chr1:198143555	-1.30292	N	chr1:197814823	3a	intronic	.	NEK7	ENSG00000151414
rs117961105	chr10:116390943	-1.30292	N	N	2a	intronic	.	ABLIM1	ENSG00000099204
rs117396785	chr5:150026511	-1.30292	N	chr5:149875731	6	intronic	.	SYNPO	ENSG00000171992
rs548385309	chr3:42742818	-1.30292	N	chr3:42896515	NA	intronic	.	HHATL	ENSG00000010282
rs556279908	chr13:30883581	-1.30292	N	chr13:31079184	NA	intergenic	.	.	.
rs547991331	chr1:206864679	-1.30292	N	chr1:206968955	NA	intronic	.	MAPKAPK2	ENSG00000162889
rs540476690	chr5:127810196	-1.30292	N	chr5:127487603	NA	intronic	.	FBN2	ENSG00000138829
rs542391271	chr10:112389459	-1.30292	N	chr10:111969919	NA	intergenic	.	.	.
rs566260687	chr1:237302852	-1.30292	N	N	NA	intronic	.	RYR2	ENSG00000198626
rs4377487	chr3:188045319	-1.30292	N	chr3:188441161	7	intronic	.	LPP	ENSG00000145012
rs190708119	chr1:100640943	-1.30292	N	chr1:101100839	7	intronic	.	LRRC39	ENSG00000122477
rs560163672	chr4:84406314	-1.30292	N	chr4:84159219	NA	NA	NA	FAM175A	ENSG00000163322
rs186000800	chr9:13915895	-1.30292	N	chr9:13676533	5	intergenic	.	.	.
rs17485370	chr9:71555185	-1.30292	N	N	6	intronic	.	PIP5K1B	ENSG00000107242
rs114773011	chr20:43216478	-1.30292	N	chr20:43042364	2b	intronic	.	PKIG	ENSG00000168734
rs538664232	chr10:18601082	-1.30292	N	chr10:18266410	NA	intronic	.	CACNB2	ENSG00000165995
rs561030604	chr11:47370241	-1.30292	N	chr11:47454152	NA	intronic	.	MYBPC3	ENSG00000134571
rs567767371	chr4:3470232	-1.30292	N	chr4:3148276	NA	intronic	.	DOK7	ENSG00000175920
rs7082073	chr10:91240464	-1.30292	N	chr10:91002804	6	intronic	.	SLC16A12	ENSG00000152779
rs116783246	chr2:106049342	-1.30292	N	chr2:106433909	2b	intronic	.	FHL2	ENSG00000115641
rs542343373	chr8:25899547	-1.30292	N	N	NA	intronic	.	EBF2	ENSG00000221818
rs544093855	chr7:31988499	-1.30292	N	N	NA	intronic	.	PDE1C	ENSG00000154678
rs199608826	chr14:33290839	-1.30292	N	N	7	exonic	nonsynonymous	AKAP6	ENSG00000151320
rs551029636	chr10:116273937	-1.30292	N	N	NA	intronic	.	ABLIM1	ENSG00000099204
rs5761346	chr22:26392210	-1.30292	Y	N	7	intronic	.	MYO18B	ENSG00000133454
rs560757001	chr6:43762680	-1.30292	N	chr6:43693094	NA	intergenic	.	.	.
rs562775228	chr10:99258823	-1.30292	N	chr10:98978045	NA	UTR5	.	UBTD1	ENSG00000165886
rs41365347	chr9:130598546	-1.30292	N	chr9:130764955	2b	intronic	.	ENG	ENSG00000106991
rs534068078	chr12:93779558	-1.30292	N	chr12:94144175	NA	ncRNA_intronic	.	NUDT4	ENSG00000173598
rs7902204	chr10:93369452	-1.30292	N	chr10:93650603	7	ncRNA_intronic	.	.	.
rs542061666	chr15:44185603	-1.30292	N	chr15:44027885	NA	intronic	.	FRMD5	ENSG00000171877
rs538771501	chr4:47734313	-1.30292	N	N	NA	intronic	.	CORIN	ENSG00000145244
rs149171719	chr1:26388709	-1.30292	N	chr1:26834960	7	intronic	.	TRIM63	ENSG00000158022
rs150411663	chr4:95335061	-1.30292	N	N	5	intergenic	.	.	.
rs538211934	chr9:116226228	-1.30292	N	chr9:116085822	NA	intronic	.	RGS3	ENSG00000138835
rs549012423	chr1:217310503	-1.30292	N	N	NA	intronic	.	ESRRG	ENSG00000196482
rs538771506	chr3:69860540	-1.30292	N	N	NA	intronic	.	MITF	ENSG00000187098
rs538484375	chr9:103340818	-1.30292	N	N	NA	exonic	synonymous	MURC	ENSG00000170681
rs4391298	chr6:3908744	-1.30292	N	N	3a	intergenic	.	.	.
rs113661624	chr3:40331498	-1.30292	N	N	6	ncRNA_intronic	.	.	.
rs138435534	chr22:29471263	-1.30292	N	chr22:29628741	4	intronic	.	KREMEN1	ENSG00000183762
rs568304044	chr3:42077779	-1.30292	N	N	NA	intergenic	.	.	.
rs540730616	chr15:64338358	-1.30292	N	chr15:64672002	NA	intronic	.	DAPK2	ENSG00000035664
rs74839741	chr18:3183537	-1.30292	N	N	5	intronic	.	MYOM1	ENSG00000101605
rs138774438	chr7:44169102	-1.30292	N	N	7	intergenic	.	.	.
rs536916288	chr1:41210623	-1.30292	N	chr1:41356780	NA	intronic	.	NFYC	ENSG00000066136
rs528202747	chr5:149990114	-1.30292	N	chr5:149875731	NA	intronic	.	SYNPO	ENSG00000171992
rs554460188	chr3:122747138	-1.30292	N	chr3:123105721	NA	upstream	.	.	.
rs547994860	chr18:34003262	-1.30292	N	N	NA	intronic	.	FHOD3	ENSG00000134775
rs561141944	chr7:157192562	-1.30292	N	N	NA	intronic	.	DNAJB6	ENSG00000105993
rs552416807	chr6:118856361	-1.30292	N	N	NA	intronic	.	CEP85L	ENSG00000111860
rs534855813	chr9:112923009	-1.30292	N	chr9:113338735	NA	intronic	.	AKAP2	ENSG00000241978
rs59699754	chr18:48184678	-1.30292	N	chr18:48147793	5	intronic	.	MAPK4	ENSG00000141639
rs547994868	chr3:178036765	-1.30292	N	N	NA	intergenic	.	.	.
rs566014619	chr9:71329501	-1.30292	N	N	NA	intronic	.	PIP5K1B	ENSG00000107242
rs74792115	chr5:172669193	-1.30292	N	chr5:173075213	5	intergenic	.	.	.
rs575618925	chr8:38796718	-1.30292	N	chr8:38804069	NA	intronic	.	PLEKHA2	ENSG00000169499
rs190307374	chr19:1246375	-1.30292	N	chr19:836144	4	intergenic	.	.	.
rs190779291	chr15:63338802	-1.30292	N	chr15:63791228	2b	intronic	.	TPM1	ENSG00000140416
rs559853738	chr2:40545672	-1.30292	N	N	NA	intronic	.	SLC8A1	ENSG00000183023
rs534775595	chr12:114837187	-1.30292	N	N	NA	intronic	.	TBX5	ENSG00000089225
rs7616944	chr3:48153554	-1.30292	N	chr3:48388170	6	intergenic	.	.	.
rs571655296	chr6:33679585	-1.30292	N	chr6:33554147	NA	upstream	.	.	.
rs642433	chr18:32665421	-1.30292	N	N	4	intronic	.	MAPRE2	ENSG00000166974
rs552135180	chr5:149974398	-1.30292	N	chr5:149875731	NA	intergenic	.	.	.
rs375390020	chr7:149417899	-1.30292	N	N	2b	intronic	.	KRBA1	ENSG00000133619
rs547159585	chr20:25177646	-1.30292	N	chr20:25194611	NA	intronic	.	ENTPD6	ENSG00000197586
rs544302196	chr10:50480913	-1.30292	N	chr10:50264204	NA	intergenic	.	.	.
rs551733240	chr1:206838524	-1.30292	N	chr1:206968955	NA	intergenic	.	.	.
rs112077355	chr1:193075081	-1.30292	N	N	3a	UTR5	.	GLRX2	ENSG00000023572
rs62287934	chr3:158292558	-1.30292	N	N	4	intronic	.	MLF1	ENSG00000178053
rs112051221	chr12:70002152	-1.30292	N	chr12:69744014	4	downstream	.	.	.
rs62287931	chr3:158280068	-1.30292	N	N	5	ncRNA_intronic	.	.	.
rs565451103	chr11:63994568	-1.30292	N	chr11:63974995	NA	exonic	synonymous	NUDT22	ENSG00000149761
rs62287933	chr3:158290565	-1.30292	N	N	4	intronic	.	MLF1	ENSG00000178053
rs28625950	chr14:55136825	-1.30292	N	N	2c	intronic	.	SAMD4A	ENSG00000020577
rs552532387	chr3:49057481	-1.30292	N	chr3:49267435	NA	intronic	.	DALRD3	ENSG00000178149
rs183232100	chr3:40346379	-1.30292	N	N	6	ncRNA_intronic	.	.	.
rs13020506	chr2:33825109	-1.30292	N	N	4	upstream	.	.	.
rs537146141	chr10:112501753	-1.30292	N	N	NA	intronic	.	RBM20	ENSG00000203867
rs76797614	chr4:186627741	-1.30292	N	N	5	intronic	.	SORBS2	ENSG00000154556
rs139166439	chr1:237146335	-1.30292	N	N	7	intergenic	.	.	.
rs201112655	chr3:52485889	-1.30292	N	chr3:52873984	4	intronic	.	TNNC1	ENSG00000114854
rs75960003	chr2:24150095	-1.30292	N	chr2:24576414	2a	upstream	.	.	.
rs138221682	chr1:41207788	-1.30292	N	chr1:41356780	7	intronic	.	NFYC	ENSG00000066136
rs139668206	chr5:137073569	-1.30292	N	N	4	intergenic	.	.	.
rs188636931	chr3:196006635	-1.30292	N	chr3:196501413	4	intronic	.	PCYT1A	ENSG00000161217
rs568666156	chr8:52721315	-1.30292	N	N	NA	intronic	.	PXDNL	ENSG00000147485
rs539656524	chr15:57882868	-1.30292	N	N	NA	intergenic	.	.	.
rs79665867	chr15:86038008	-1.30292	N	chr15:86294211	4	intronic	.	AKAP13	ENSG00000170776
rs529276088	chr5:16456300	-1.30292	N	N	NA	intronic	.	ZNF622	ENSG00000173545
rs554900295	chr3:188056843	-1.30292	N	chr3:188441161	NA	intronic	.	LPP	ENSG00000145012
rs563199685	chr9:116359756	-1.30292	N	chr9:116085822	NA	UTR3	.	RGS3	ENSG00000138835
rs192830572	chr15:71893832	-1.30292	N	N	5	intronic	.	THSD4	ENSG00000187720
rs571273294	chr16:58449948	-1.30292	N	N	NA	intergenic	.	.	.
rs191074610	chr20:36770377	-1.30292	N	chr20:36895860	4	intronic	.	TGM2	ENSG00000198959
rs542801042	chr2:105988579	-1.30292	N	chr2:106433909	NA	intronic	.	FHL2	ENSG00000115641
rs565323981	chr6:129562782	-1.30292	N	N	NA	intronic	.	LAMA2	ENSG00000196569
rs78447170	chr1:116301673	-1.30292	N	N	7	intronic	.	CASQ2	ENSG00000118729
rs587622545	chr1:120171338	-1.30292	N	N	NA	intronic	.	ZNF697	ENSG00000143067
rs549121618	chr5:156978178	-1.30292	N	chr5:156655015	NA	intronic	.	ADAM19	ENSG00000135074
rs547705734	chr13:28983458	-1.30292	N	chr13:28641571	NA	intronic	.	FLT1	ENSG00000102755
rs563889169	chr9:35102093	-1.30292	N	N	NA	exonic	synonymous	STOML2	ENSG00000165283
rs113036381	chr10:3152992	-1.30292	N	N	3a	intronic	.	PFKP	ENSG00000067057
rs140526089	chr3:69135557	-1.30292	N	N	4	intronic	.	ARL6IP5	ENSG00000144746
rs80085996	chr8:97288548	-1.30292	N	N	5	intronic	.	PTDSS1	ENSG00000156471
rs566647112	chr16:29273375	-1.30292	N	N	NA	intergenic	.	.	.
rs556948188	chr5:118324319	-1.30292	N	chr5:118729327	NA	upstream	.	.	.
rs140273802	chr9:112627244	-1.30292	N	chr9:112722330	6	intronic	.	PALM2-AKAP2	ENSG00000157654
rs79121023	chr3:178039098	-1.30292	N	N	7	intergenic	.	.	.
rs141724500	chr20:32026703	-1.30292	N	N	5	exonic	nonsynonymous	SNTA1	ENSG00000101400
rs561156547	chr9:111861183	-1.30292	N	N	NA	intronic	.	TMEM245	ENSG00000106771
rs141553556	chr12:93717933	-1.30292	N	chr12:94144175	5	ncRNA_intronic	.	.	.
rs535534358	chr14:55147739	-1.30292	N	N	NA	intronic	.	SAMD4A	ENSG00000020577
rs7576846	chr2:128415780	-1.30292	N	N	7	intronic	.	LIMS2	ENSG00000072163
rs147248219	chr1:201332058	-1.30292	N	N	5	intronic	.	TNNT2	ENSG00000118194
rs186224393	chr10:75414238	-1.30292	N	N	5	intronic	.	SYNPO2L	ENSG00000166317
rs114341089	chr1:112210875	-1.30292	N	N	7	intronic	.	RAP1A	ENSG00000116473
rs144079563	chr18:9114234	-1.30292	N	N	7	intronic	.	NDUFV2	ENSG00000178127
rs34562238	chr2:40559158	-1.30292	Y	N	6	intronic	.	SLC8A1	ENSG00000183023
rs113605658	chr2:101879521	-1.30292	N	chr2:102315933	5	intronic	.	CNOT11	ENSG00000158435
rs568831579	chr3:69164301	-1.30292	N	N	NA	intronic	.	LMOD3	ENSG00000163380
rs561078232	chr16:46795527	-1.30292	N	N	NA	intronic	.	.	.
rs528490818	chr5:41419285	-1.30292	N	N	NA	intronic	.	PLCXD3	ENSG00000182836
rs112149718	chr2:106020460	-1.30292	N	chr2:106433909	2b	intronic	.	FHL2	ENSG00000115641
rs185770914	chr10:116366036	-1.30292	N	N	7	intronic	.	ABLIM1	ENSG00000099204
rs190305991	chr10:93335641	-1.30292	N	chr10:93650603	5	ncRNA_intronic	.	.	.
rs181573318	chr1:232568571	-1.30292	N	N	5	intronic	.	SIPA1L2	ENSG00000116991
rs566834969	chr9:14303917	-1.30292	N	chr9:14161670	NA	intronic	.	NFIB	ENSG00000147862
rs181573314	chr9:564884	-1.30292	N	chr9:288414	7	intronic	.	KANK1	ENSG00000107104
rs141381687	chr16:82795679	-1.30292	N	N	2b	intronic	.	CDH13	ENSG00000140945
rs114353843	chr6:4358143	-1.30292	N	N	3a	intergenic	.	.	.
rs570570549	chr11:8616555	-1.30292	N	chr11:8823493	NA	upstream	.	.	.
rs12133271	chr1:55014102	-1.30292	N	N	4	intronic	.	ACOT11	ENSG00000162390
rs190678131	chr7:151406122	-1.30292	N	N	5	intronic	.	PRKAG2	ENSG00000106617
rs191552790	chr8:17652394	-1.30292	N	N	4	intronic	.	MTUS1	ENSG00000129422
rs542340054	chr1:46492487	-1.30292	N	chr1:46513012	NA	intronic	.	MAST2	ENSG00000086015
rs536060876	chr4:186592454	-1.30292	N	N	NA	intronic	.	SORBS2	ENSG00000154556
rs570651486	chr1:197871266	-1.30292	N	chr1:197814823	NA	upstream	.	.	.
rs142533557	chr7:136556937	-1.30292	N	N	6	intronic	.	CHRM2	ENSG00000181072
rs536857311	chr19:3966919	-1.30292	N	chr19:4090422	NA	ncRNA_intronic	.	DAPK3	ENSG00000167657
rs184563756	chr1:120173864	-1.30292	N	N	5	intronic	.	ZNF697	ENSG00000143067
rs142111118	chr15:92710257	-1.30292	N	N	4	intronic	.	SLCO3A1	ENSG00000176463
rs75891648	chr8:98776302	-1.30292	N	N	4	intergenic	.	.	.
rs145579630	chr6:46452896	-1.30292	N	chr6:46885844	6	intronic	.	RCAN2	ENSG00000172348
rs571193486	chr4:141347462	-1.30292	N	N	NA	intronic	.	CLGN	ENSG00000153132
rs78032670	chr15:63350753	-1.30292	N	chr15:63791228	6	intronic	.	TPM1	ENSG00000140416
rs539893766	chr22:33992422	-1.30292	N	N	NA	intronic	.	LARGE	ENSG00000133424
rs186517452	chr7:157151548	-1.30292	N	N	4	intronic	.	DNAJB6	ENSG00000105993
rs144463063	chr10:33619126	-1.30292	N	N	7	intronic	.	NRP1	ENSG00000099250
rs541759406	chr3:178567076	-1.30292	N	N	NA	ncRNA_intronic	.	.	.
rs576061973	chr3:105395255	-1.30292	N	N	NA	intronic	.	CBLB	ENSG00000114423
rs543307623	chr7:112755491	-1.30292	N	chr7:112782556	NA	intergenic	.	.	.
rs141510975	chr9:97646469	-1.30292	N	N	3a	intronic	.	C9orf3	ENSG00000148120
rs551427137	chr1:206836117	-1.30292	N	chr1:206968955	NA	intergenic	.	.	.
rs531488270	chr10:116399225	-1.30292	N	N	NA	intronic	.	ABLIM1	ENSG00000099204
rs541067850	chr6:17275153	-1.30292	N	N	NA	intergenic	.	.	.
rs574141755	chr6:56239587	-1.30292	N	N	NA	intergenic	.	.	.
rs368423019	chr7:116080417	-1.30292	N	chr7:116357368	4	intergenic	.	.	.
rs374806478	chr7:141437901	-1.30292	N	N	2a	ncRNA_intronic	.	.	.
rs17196913	chr20:36763055	-1.30292	N	chr20:36895860	4	intronic	.	TGM2	ENSG00000198959
rs529295389	chr18:47338962	-1.30292	N	N	NA	intronic	.	ACAA2	ENSG00000167315
rs538474319	chr7:150677414	-1.30292	N	chr7:150278589	NA	intergenic	.	.	.
rs144909526	chr12:19334689	-1.30292	N	N	4	intronic	.	PLEKHA5	ENSG00000052126
rs77658783	chr18:12366885	-1.30292	N	chr18:12856908	6	intronic	.	AFG3L2	ENSG00000141385
rs984019	chr10:69423890	-1.30292	N	chr10:69559409	7	intronic	.	CTNNA3	ENSG00000183230
rs150216391	chr10:18738549	-1.30292	N	chr10:18266410	6	intronic	.	CACNB2	ENSG00000165995
rs114634435	chr2:103443450	-1.30292	N	chr2:103394709	4	intergenic	.	.	.
rs182732307	chr15:86165345	-1.30292	N	chr15:86294211	6	intronic	.	AKAP13	ENSG00000170776
rs532440625	chr16:58448688	-1.30292	N	N	NA	intergenic	.	.	.
rs539576347	chr6:150499774	-1.30292	N	chr6:150373194	NA	intronic	.	PPP1R14C	ENSG00000198729
rs546791531	chr5:150603332	-1.30292	N	chr5:150567017	NA	intronic	.	CCDC69	ENSG00000198624
rs74389257	chr4:65226427	-1.30292	N	N	7	intronic	.	TECRL	ENSG00000205678
rs553823858	chr7:32134330	-1.30292	N	N	NA	intronic	.	PDE1C	ENSG00000154678
rs191093794	chr12:622499	-1.30292	N	chr12:711662	5	intronic	.	B4GALNT3	ENSG00000139044
rs143088263	chr13:42534981	-1.30292	N	chr13:42955367	4	intronic	.	VWA8	ENSG00000102763
rs573749633	chr4:37971954	-1.30292	N	chr4:38334531	NA	intronic	.	TBC1D1	ENSG00000065882
rs60322140	chr20:56013155	-1.30292	N	N	5	intergenic	.	.	.
rs144455032	chr2:160020495	-1.30292	N	chr2:160345024	5	intronic	.	TANC1	ENSG00000115183
rs7711524	chr5:71724070	-1.30292	N	chr5:72112421	5	intergenic	.	.	.
rs551994330	chr12:114799562	-1.30292	N	N	NA	intronic	.	TBX5	ENSG00000089225
rs541292131	chr3:188015315	-1.30292	N	chr3:188441161	NA	intronic	.	LPP	ENSG00000145012
rs185222296	chr10:123884177	-1.30292	N	N	3a	intronic	.	TACC2	ENSG00000138162
rs540047057	chr3:171359130	-1.30292	N	chr3:171408531	NA	intronic	.	PLD1	ENSG00000075651
rs192046487	chr2:72431597	-1.30292	N	chr2:72077960	4	intronic	.	EXOC6B	ENSG00000144036
rs145182705	chr6:45920078	-1.30292	N	chr6:45569863	7	intronic	.	CLIC5	ENSG00000112782
rs186987780	chr9:71557461	-1.30292	N	N	7	intronic	.	PIP5K1B	ENSG00000107242
rs529488832	chr10:51568952	-1.30292	N	N	NA	intronic	.	NCOA4	ENSG00000138293
rs546552272	chr2:40447378	-1.30292	N	N	NA	ncRNA_intronic	.	SLC8A1	ENSG00000183023
rs76214471	chr7:16067450	-1.30292	N	N	5	intergenic	.	.	.
rs114966369	chr4:3486549	-1.30292	N	chr4:3148276	4	UTR5	.	DOK7	ENSG00000175920
rs139227366	chr5:41433058	-1.30292	N	N	4	intronic	.	PLCXD3	ENSG00000182836
rs569296649	chr9:71348145	-1.30292	N	N	NA	intronic	.	PIP5K1B	ENSG00000107242
rs551885170	chr18:25557314	-1.30292	N	N	NA	intronic	.	CDH2	ENSG00000170558
rs144141619	chr2:40657723	-1.30292	N	N	7	intronic	.	SLC8A1	ENSG00000183023
rs72818051	chr5:172699760	-1.30292	N	chr5:173075213	5	intergenic	.	.	.
rs540530625	chr3:69820596	-1.30292	N	N	NA	intronic	.	MITF	ENSG00000187098
rs77606085	chr10:112519895	-1.30292	N	N	7	intronic	.	RBM20	ENSG00000203867
rs573030037	chr22:46744985	-1.30292	N	chr22:46615376	NA	intronic	.	TRMU	ENSG00000100416
rs150936524	chr7:150673673	-1.30292	N	chr7:150278589	2b	intronic	.	KCNH2	ENSG00000055118
rs546461154	chr18:32711637	-1.30292	N	N	NA	intronic	.	MAPRE2	ENSG00000166974
rs562121980	chr22:34004501	-1.30292	N	N	NA	intronic	.	LARGE	ENSG00000133424
rs569207255	chr2:220493063	-1.30292	N	chr2:220049128	NA	intronic	.	SLC4A3	ENSG00000114923
rs557198467	chr8:134505194	-1.30292	N	chr8:134103953	NA	intronic	.	ST3GAL1	ENSG00000008513
rs188239031	chr6:150465137	-1.30292	N	chr6:150373194	2b	intronic	.	PPP1R14C	ENSG00000198729
rs534633635	chr12:54069711	-1.30292	N	chr12:54387947	NA	intronic	.	ATP5G2	ENSG00000135390
rs561530683	chr3:122697912	-1.30292	N	chr3:123105721	NA	intronic	.	SEMA5B	ENSG00000082684
rs562307479	chr7:80254267	-1.30292	N	N	NA	intronic	.	CD36	ENSG00000135218
rs189496440	chr2:174054942	-1.30292	N	N	5	intronic	.	MLTK	ENSG00000091436
rs575264933	chr6:76196326	-1.30292	N	N	NA	intronic	.	FILIP1	ENSG00000118407
rs184909495	chr8:135823670	-1.30292	N	chr8:135747967	5	intergenic	.	.	.
rs183473101	chr7:136677847	-1.30292	N	N	6	ncRNA_intronic	.	CHRM2	ENSG00000181072
rs554454598	chr7:149416734	-1.30292	N	N	NA	exonic	unknown	KRBA1	ENSG00000133619
rs574723188	chr9:71307498	-1.30292	N	N	NA	intergenic	.	.	.
rs555301611	chr10:116371773	-1.30292	N	N	NA	intronic	.	ABLIM1	ENSG00000099204
rs144406393	chr16:83029335	-1.30292	N	N	5	intronic	.	CDH13	ENSG00000140945
rs116186414	chr7:1572702	-1.30292	N	N	4	intronic	.	MAFK	ENSG00000198517
rs143016286	chr9:544687	-1.30292	N	chr9:288414	7	intronic	.	KANK1	ENSG00000107104
rs574284556	chr15:63188187	-1.30292	N	chr15:62830704	NA	intergenic	.	.	.
rs79887632	chr2:152682156	-1.30292	N	N	5	intronic	.	ARL5A	ENSG00000162980
rs117716999	chr8:134561335	-1.30292	N	chr8:134103953	7	intronic	.	ST3GAL1	ENSG00000008513
rs562576773	chr2:170687966	-1.30292	N	N	NA	intronic	.	UBR3	ENSG00000144357
rs550968267	chr2:160068805	-1.30292	N	chr2:160345024	NA	intronic	.	TANC1	ENSG00000115183
rs562576774	chr3:25494502	-1.30292	N	chr3:25381636	NA	intronic	.	RARB	ENSG00000077092
rs186572843	chr18:3193706	-1.30292	N	N	5	intronic	.	MYOM1	ENSG00000101605
rs577144422	chr10:134330463	-1.30292	N	N	NA	intergenic	.	.	.
rs11900783	chr2:86422602	-1.30292	N	N	3a	UTR5	.	IMMT	ENSG00000132305
rs554361115	chr3:37220379	-1.30292	N	N	NA	intergenic	.	.	.
rs142869126	chr2:40532346	-1.30292	N	N	6	intronic	.	SLC8A1	ENSG00000183023
rs543943260	chr5:79033101	-1.30292	N	N	NA	exonic	nonsynonymous	CMYA5	ENSG00000164309
rs547627529	chr2:179710507	-1.30292	N	N	NA	intronic	.	CCDC141	ENSG00000163492
rs61426779	chr13:32779881	-1.30292	N	N	2b	intronic	.	FRY	ENSG00000073910
rs574147194	chr10:61907728	-1.30292	N	N	NA	intronic	.	ANK3	ENSG00000151150
rs569892866	chr1:226458725	-1.30292	N	chr1:226914734	NA	intronic	.	LIN9	ENSG00000183814
rs181555503	chr15:63342033	-1.30292	N	chr15:63791228	2b	intronic	.	TPM1	ENSG00000140416
rs574147191	chr8:28563225	-1.30292	N	N	NA	intronic	.	EXTL3	ENSG00000012232
rs190049284	chr9:644032	-1.30292	N	chr9:288414	5	intronic	.	KANK1	ENSG00000107104
rs539484866	chr1:116295583	-1.30292	N	N	NA	intronic	.	CASQ2	ENSG00000118729
rs547557995	chr1:11847488	-1.30292	N	chr1:12246175	NA	exonic	nonsynonymous	MTHFR	ENSG00000177000
rs115790758	chr2:159810317	-1.30292	N	N	3a	intergenic	.	.	.
rs114786139	chr8:11489942	-1.30292	N	chr8:11836514	2b	intergenic	.	.	.
rs573853244	chr9:108456928	-1.30292	N	N	NA	UTR5	.	TMEM38B	ENSG00000095209
rs7928577	chr11:126227723	-1.30292	Y	chr11:126024042	5	intronic	.	ST3GAL4	ENSG00000110080
rs149121117	chr4:23874869	-1.30292	N	N	7	intronic	.	PPARGC1A	ENSG00000109819
rs148350052	chr6:17930765	-1.30292	N	N	4	intronic	.	KIF13A	ENSG00000137177
rs577172103	chr12:111180765	-1.30292	N	chr12:111589067	NA	UTR5	.	.	.
rs561985537	chr10:33635704	-1.30292	N	N	NA	intergenic	.	.	.
rs146500637	chr15:63339778	-1.30292	N	chr15:63791228	4	intronic	.	TPM1	ENSG00000140416
rs142639458	chr14:55167105	-1.30292	N	N	5	intronic	.	SAMD4A	ENSG00000020577
rs369456506	chr15:98434535	-1.30292	N	N	7	intergenic	.	.	.
rs141481534	chr3:178387953	-1.30292	N	N	5	ncRNA_intronic	.	KCNMB2	ENSG00000197584
rs184032516	chr17:18086963	-1.30292	N	chr17:17707105	4	UTR5	.	.	.
rs190767338	chr9:107537596	-1.30292	N	N	3a	UTR3	.	.	.
rs77127767	chr1:100115056	-1.30292	N	N	5	intronic	.	PALMD	ENSG00000099260
rs138865072	chr3:159573515	-1.30292	N	chr3:159637678	3a	intronic	.	IQCJ-SCHIP1	ENSG00000250588
rs149215330	chr7:136594330	-1.30292	N	N	6	ncRNA_intronic	.	CHRM2	ENSG00000181072
rs543302907	chr4:95441715	-1.30292	N	N	NA	intronic	.	PDLIM5	ENSG00000163110
rs143834698	chr10:116387092	-1.30292	N	N	7	intronic	.	ABLIM1	ENSG00000099204
rs147930800	chr3:66533526	-1.30292	N	N	5	intronic	.	LRIG1	ENSG00000144749
rs572817078	chr9:97573573	-1.30292	N	N	NA	intronic	.	C9orf3	ENSG00000148120
rs12228378	chr12:110732781	-1.30292	N	chr12:111133088	7	intronic	.	ATP2A2	ENSG00000174437
rs547497887	chr3:124766082	-1.30292	N	N	NA	intronic	.	HEG1	ENSG00000173706
rs573435693	chr3:187989844	-1.30292	N	chr3:188441161	NA	intronic	.	LPP	ENSG00000145012
rs569801475	chr12:60078405	-1.30292	N	N	NA	intronic	.	SLC16A7	ENSG00000118596
rs78007283	chr6:82429493	-1.30292	N	chr6:82463478	6	intergenic	.	.	.
rs544846644	chr6:139612477	-1.30292	N	N	NA	intronic	.	TXLNB	ENSG00000164440
rs561982278	chr1:206879628	-1.30292	N	chr1:206968955	NA	intronic	.	MAPKAPK2	ENSG00000162889
rs188575835	chr1:173449226	-1.30292	N	chr1:173231898	5	intronic	.	PRDX6	ENSG00000117592
rs537948027	chr12:3331370	-1.30292	N	chr12:3020644	NA	intronic	.	TSPAN9	ENSG00000011105
rs186995767	chr1:178280088	-1.30292	N	N	3a	intronic	.	RASAL2	ENSG00000075391
rs559034871	chr2:169313808	-1.30292	N	chr2:169707552	NA	intronic	.	CERS6	ENSG00000172292
rs578067311	chr7:136622905	-1.30292	N	N	NA	ncRNA_intronic	.	CHRM2	ENSG00000181072
rs551185062	chr10:18749643	-1.30292	N	chr10:18266410	NA	intronic	.	CACNB2	ENSG00000165995
rs539709564	chr8:98799764	-1.30292	N	N	NA	intronic	.	LAPTM4B	ENSG00000104341
rs145383456	chr4:142050829	-1.30292	N	N	7	intronic	.	RNF150	ENSG00000170153
rs376790283	chr7:90339960	-1.30292	N	N	3a	intronic	.	CDK14	ENSG00000058091
rs529082613	chr11:130325274	-1.30292	N	N	NA	intronic	.	ADAMTS15	ENSG00000166106
rs141617044	chr2:26462857	-1.30292	N	N	6	intronic	.	HADHA	ENSG00000084754
rs536084647	chr6:53520017	-1.30292	N	N	NA	exonic	nonsynonymous	KLHL31	ENSG00000124743
rs112716327	chr4:47788419	-1.30292	N	N	6	intronic	.	CORIN	ENSG00000145244
rs73040325	chr2:179685271	-1.30292	N	N	7	intergenic	.	.	.
rs564546970	chr1:26561329	-1.30292	N	chr1:26834960	NA	intronic	.	CEP85	ENSG00000130695
rs12904338	chr15:64338992	-1.30292	N	chr15:64672002	4	upstream	.	.	.
rs558505596	chr12:6642777	-1.30292	N	chr12:6499533	NA	upstream	.	.	.
rs540729389	chr5:16470553	-1.30292	N	N	NA	intergenic	.	.	.
rs192179955	chr3:66551280	-1.30292	N	N	4	upstream	.	LRIG1	ENSG00000144749
rs559351409	chr8:11569627	-1.30292	N	chr8:11836514	NA	intronic	.	GATA4	ENSG00000136574
rs565370945	chr1:206830729	-1.30292	N	chr1:206968955	NA	intergenic	.	.	.
rs190036862	chr12:59993501	-1.30292	N	N	5	intronic	.	SLC16A7	ENSG00000118596
rs150300892	chr13:43619290	-1.30292	N	N	4	intronic	.	DNAJC15	ENSG00000120675
rs144347243	chr3:16952220	-1.30292	N	chr3:16911330	6	intronic	.	PLCL2	ENSG00000154822
rs112108428	chr2:103353828	-1.30292	N	chr2:103394709	4	upstream	.	.	.
rs11214039	chr11:111779828	-1.30292	N	chr11:111543916	3a	intronic	.	CRYAB	ENSG00000109846
rs546736018	chr13:75956582	-1.30292	N	N	NA	intronic	.	TBC1D4	ENSG00000136111
rs79648681	chr3:192442388	-1.30292	N	N	6	intronic	.	FGF12	ENSG00000114279
rs560975613	chr1:101573530	-1.30292	N	chr1:101100839	NA	intergenic	.	.	.
rs558114509	chr11:6410606	-1.30292	N	N	NA	intergenic	.	.	.
rs45459491	chr10:88466465	-1.30292	N	N	5	exonic	synonymous	LDB3	ENSG00000122367
rs575842518	chr7:561145	-1.30292	N	N	NA	ncRNA_exonic	.	.	.
rs569228266	chr9:97760593	-1.30292	N	chr9:98243868	NA	intronic	.	C9orf3	ENSG00000148120
rs10918223	chr1:165599649	-1.30292	Y	N	4	upstream	.	.	.
rs77192349	chr6:17916001	-1.30292	N	N	7	intronic	.	KIF13A	ENSG00000137177
rs10918226	chr1:165617972	-1.30292	N	N	7	intronic	.	MGST3	ENSG00000143198
rs3737043	chr13:34185201	-1.30292	N	N	4	intronic	.	.	.
rs183840821	chr22:34317828	-1.30292	N	N	2b	intergenic	.	.	.
rs147606121	chr3:135969537	-1.30292	N	N	4	intronic	.	PCCB	ENSG00000114054
rs552756722	chr2:33684667	-1.30292	N	N	NA	intronic	.	RASGRP3	ENSG00000152689
rs539173711	chr5:16451546	-1.30292	N	N	NA	downstream	.	.	.
rs568589432	chr6:17989108	-1.30292	N	N	NA	intergenic	.	.	.
rs148862189	chr10:33605687	-1.30292	N	N	5	intronic	.	NRP1	ENSG00000099250
rs550752442	chr7:49815835	-1.30292	N	chr7:50313352	NA	intronic	.	VWC2	ENSG00000188730
rs561589416	chr10:93351570	-1.30292	N	chr10:93650603	NA	ncRNA_intronic	.	.	.
rs544021199	chr3:32612476	-1.30292	N	chr3:33087395	NA	upstream	.	.	.
rs191229798	chr9:71615540	-1.30292	N	N	6	intronic	.	PIP5K1B	ENSG00000107242
rs577801359	chr6:13016803	-1.30292	N	N	NA	intronic	.	.	.
rs532909004	chr13:75983701	-1.30292	N	N	NA	intronic	.	TBC1D4	ENSG00000136111
rs111880246	chr4:42400964	-1.30292	N	N	4	intronic	.	SHISA3	ENSG00000178343
rs141983547	chr8:9007854	-1.30292	N	N	4	intronic	.	PPP1R3B	ENSG00000173281
rs547575201	chr3:187668698	-1.30292	N	chr3:187652724	NA	intergenic	.	.	.
rs58284902	chr6:6686466	-1.30292	N	chr6:7139161	4	intergenic	.	.	.
rs188750650	chr6:118862146	-1.30292	N	N	6	intronic	.	CEP85L	ENSG00000111860
rs190816321	chr3:105544573	-1.30292	N	chr3:105934953	6	intronic	.	CBLB	ENSG00000114423
rs532728083	chr9:38062379	-1.30292	N	chr9:38196117	NA	intronic	.	SHB	ENSG00000107338
rs563437162	chr12:124003021	-1.30292	N	chr12:124019055	NA	intronic	.	RILPL1	ENSG00000188026
rs149248163	chr8:33415533	-1.30292	N	N	7	intronic	.	RNF122	ENSG00000133874
rs555812771	chr1:232623637	-1.30292	N	N	NA	intronic	.	SIPA1L2	ENSG00000116991
rs561441951	chr5:173305347	-1.30292	N	chr5:173075213	NA	intergenic	.	.	.
rs188844570	chr5:78985531	-1.30292	N	N	4	upstream	.	.	.
rs9405721	chr6:4313336	-1.30292	N	N	4	intergenic	.	.	.
rs577570208	chr5:41870650	-1.30292	N	N	NA	ncRNA_intronic	.	.	.
rs9405722	chr6:4313448	-1.30292	N	N	2b	intergenic	.	.	.
rs182128132	chr9:740550	-1.30292	N	chr9:288414	6	intronic	.	KANK1	ENSG00000107104
rs527681794	chr1:237300543	-1.30292	N	N	NA	intronic	.	RYR2	ENSG00000198626
rs566102410	chr10:88441734	-1.30292	N	N	NA	intronic	.	LDB3	ENSG00000122367
rs560027258	chr12:2494114	-1.30292	N	N	NA	intronic	.	CACNA1C	ENSG00000151067
rs149372944	chr4:142075580	-1.30292	N	N	4	intergenic	.	.	.
rs148547581	chr18:34021744	-1.30292	N	N	3a	intronic	.	FHOD3	ENSG00000134775
rs576118258	chr15:83468757	-1.30292	N	N	NA	intronic	.	FSD2	ENSG00000186628
rs183567084	chr8:105549596	-1.30292	N	N	4	intronic	.	LRP12	ENSG00000147650
rs530311974	chr16:58097583	-1.30292	N	N	NA	intergenic	.	.	.
rs1720828	chr3:138103422	-1.30292	N	N	7	intronic	.	MRAS	ENSG00000158186
rs532244236	chr11:16807454	-1.30292	N	chr11:16618307	NA	intergenic	.	.	.
rs531403851	chr6:16244240	-1.30292	N	N	NA	intronic	.	GMPR	ENSG00000137198
rs566817006	chr17:4902885	-1.30292	N	chr17:5326162	NA	intronic	.	KIF1C	ENSG00000129250
rs1720823	chr3:138097551	-1.30292	N	N	6	intronic	.	MRAS	ENSG00000158186
rs531678242	chr17:41856014	-1.30292	N	chr17:41926126	NA	intronic	.	DUSP3	ENSG00000108861
rs200631093	chr5:150028061	-1.30292	N	chr5:149875731	5	exonic	nonsynonymous	SYNPO	ENSG00000171992
rs574449907	chr19:12911924	-1.30292	N	chr19:13176728	NA	intronic	.	PRDX2	ENSG00000167815
rs542909090	chr5:127829413	-1.30292	N	chr5:127487603	NA	intronic	.	FBN2	ENSG00000138829
rs555890513	chr15:25102138	-1.30292	N	N	NA	intronic	.	SNRPN	ENSG00000128739
rs560052338	chr9:134145103	-1.30292	N	N	NA	intronic	.	FAM78A	ENSG00000126882
rs187787049	chr15:92472097	-1.30292	N	N	5	intronic	.	SLCO3A1	ENSG00000176463
rs191278911	chr10:93373705	-1.30292	N	chr10:93650603	4	intergenic	.	.	.
rs188659648	chr10:33603474	-1.30292	N	N	5	intronic	.	NRP1	ENSG00000099250
rs538912088	chr3:167584135	-1.30292	N	N	NA	intergenic	.	.	.
rs548155159	chr10:134325290	-1.30292	N	N	NA	intergenic	.	.	.
rs547949373	chr8:11561765	-1.30292	N	chr8:11836514	NA	UTR5	.	GATA4	ENSG00000136574
rs567119517	chr6:76198618	-1.30292	N	N	NA	intronic	.	FILIP1	ENSG00000118407
rs142028695	chr12:19342329	-1.30292	N	N	5	intronic	.	PLEKHA5	ENSG00000052126
rs72946561	chr4:140661693	-1.30292	N	N	3a	UTR3	.	MAML3	ENSG00000196782
rs72946566	chr2:106115221	-1.30292	N	chr2:106433909	6	intergenic	.	.	.
rs572051108	chr10:116438012	-1.30292	N	N	NA	intronic	.	ABLIM1	ENSG00000099204
rs532364701	chr1:237396974	-1.30292	N	N	NA	intronic	.	RYR2	ENSG00000198626
rs556336665	chr6:164528822	-1.30292	N	N	NA	intergenic	.	.	.
rs563329165	chr5:41410400	-1.30292	N	N	NA	intronic	.	PLCXD3	ENSG00000182836
rs537277930	chr6:24668751	-1.30292	N	N	NA	intronic	.	ACOT13	ENSG00000112304
rs57862004	chr3:64597605	-1.30292	N	chr3:64705365	6	intronic	.	ADAMTS9	ENSG00000163638
rs73115796	chr3:69915900	-1.30292	N	N	5	intronic	.	MITF	ENSG00000187098
rs116220494	chr7:107606584	-1.30292	N	N	7	intronic	.	LAMB1	ENSG00000091136
rs137972775	chr2:135037364	-1.30292	N	chr2:134991024	6	intronic	.	MGAT5	ENSG00000152127
rs117019963	chr13:24041699	-1.30292	N	N	4	intergenic	.	.	.
rs142911372	chr20:34289252	-1.30292	N	N	4	downstream	.	.	.
rs532888783	chr18:19751477	-1.30292	N	N	NA	exonic	synonymous	GATA6	ENSG00000141448
rs184264566	chr8:124632196	-1.30292	N	N	4	intergenic	.	.	.
rs115878343	chr2:43336934	-1.30292	N	chr2:43762195	7	intergenic	.	.	.
rs531269341	chr1:217156017	-1.30292	N	N	NA	intronic	.	ESRRG	ENSG00000196482
rs556506755	chr6:123626720	-1.30292	N	N	NA	intronic	.	TRDN	ENSG00000186439
rs61735984	chr9:34648114	-1.30292	N	N	4	exonic	synonymous	GALT	ENSG00000213930
rs577347602	chr11:11999240	-1.30292	N	chr11:12133478	NA	intronic	.	DKK3	ENSG00000050165
rs557506391	chr10:18755130	-1.30292	N	chr10:18266410	NA	intronic	.	CACNB2	ENSG00000165995
rs11815995	chr10:23383826	-1.30292	N	N	5	upstream	.	.	.
rs12441805	chr15:86171035	-1.30292	N	chr15:86294211	7	intronic	.	AKAP13	ENSG00000170776
rs150729977	chr2:33824966	-1.30292	N	N	4	upstream	.	.	.
rs530144382	chr2:33746970	-1.30292	N	N	NA	intronic	.	RASGRP3	ENSG00000152689
rs75471035	chr5:148539328	-1.30292	N	chr5:148198999	6	intronic	.	ABLIM3	ENSG00000173210
rs2948792	chr3:124741272	-1.30292	N	N	4	intronic	.	HEG1	ENSG00000173706
rs2948791	chr3:124741456	-1.30292	N	N	6	intronic	.	HEG1	ENSG00000173706
rs2948790	chr3:124741497	-1.30292	N	N	6	intronic	.	HEG1	ENSG00000173706
rs2288479	chr19:49867009	-1.30292	N	chr19:49459104	2b	UTR5	.	DKKL1	ENSG00000104901
rs548741039	chr4:23794060	-1.30292	N	N	NA	UTR3	.	PPARGC1A	ENSG00000109819
rs565190804	chr1:11940466	-1.30292	N	chr1:12246175	NA	intergenic	.	.	.
rs534705768	chr9:71353914	-1.30292	N	N	NA	intronic	.	PIP5K1B	ENSG00000107242
rs578029632	chr3:54157157	-1.30292	N	N	NA	intronic	.	CACNA2D3	ENSG00000157445
rs147988880	chr1:167652811	-1.30292	N	chr1:167600842	5	intronic	.	RCSD1	ENSG00000198771
rs149381367	chr2:159965877	-1.30292	N	chr2:160345024	6	intronic	.	TANC1	ENSG00000115183
rs552691108	chr9:14264843	-1.30292	N	chr9:14161670	NA	intronic	.	NFIB	ENSG00000147862
rs533662882	chr6:13238188	-1.30292	N	N	NA	intronic	.	PHACTR1	ENSG00000112137
rs76646585	chr5:154862619	-1.30292	N	N	7	intergenic	.	.	.
rs547223297	chr5:127193815	-1.30292	N	chr5:127487603	NA	intergenic	.	.	.
rs552900022	chr3:32609168	-1.30292	N	chr3:33087395	NA	intronic	.	DYNC1LI1	ENSG00000144635
rs368026382	chr8:67038708	-1.30292	N	chr8:66910531	7	upstream	.	.	.
rs532898244	chr4:25863609	-1.30292	N	chr4:25408838	NA	intronic	.	SEL1L3	ENSG00000091490
rs369716018	chr5:70883233	-1.30292	N	N	4	UTR5	.	MCCC2	ENSG00000131844
rs573745640	chr8:126347813	-1.30292	N	chr8:126474356	NA	intronic	.	NSMCE2	ENSG00000156831
rs186217773	chr8:52577328	-1.30292	N	N	5	intronic	.	PXDNL	ENSG00000147485
rs187288315	chr1:237564092	-1.30292	N	N	5	intronic	.	RYR2	ENSG00000198626
rs10836169	chr11:34273669	-1.30292	N	chr11:33903609	5	intronic	.	ABTB2	ENSG00000166016
rs41308975	chr7:150662026	-1.30292	N	chr7:150278589	4	intronic	.	KCNH2	ENSG00000055118
rs116714242	chr3:72897213	-1.30292	N	N	4	intronic	.	SHQ1	ENSG00000144736
rs41308972	chr7:150661685	-1.30292	N	chr7:150278589	2b	intronic	.	KCNH2	ENSG00000055118
rs550218968	chr3:121310734	-1.30292	N	chr3:121781723	NA	intergenic	.	.	.
rs528290602	chr3:25497843	-1.30292	N	chr3:25381636	NA	intronic	.	RARB	ENSG00000077092
rs546702898	chr10:116266484	-1.30292	N	N	NA	intronic	.	ABLIM1	ENSG00000099204
rs527632294	chr8:9012562	-1.30292	N	N	NA	intergenic	.	.	.
rs187965637	chr11:126226998	-1.30292	N	chr11:126024042	5	intronic	.	ST3GAL4	ENSG00000110080
rs193273062	chr8:97274016	-1.30292	N	N	4	upstream	.	PTDSS1	ENSG00000156471
rs144313972	chr1:167632654	-1.30292	N	chr1:167600842	2b	intronic	.	RCSD1	ENSG00000198771
rs561256932	chr15:85905904	-1.30292	N	chr15:86294211	NA	intergenic	.	.	.
rs556331916	chr10:112414181	-1.30292	N	chr10:111969919	NA	intronic	.	RBM20	ENSG00000203867
rs545825121	chr1:64164815	-1.30292	N	N	NA	intergenic	.	.	.
rs67555242	chr20:25178602	-1.30292	Y	chr20:25194611	5	intronic	.	ENTPD6	ENSG00000197586
rs189302458	chr2:40737586	-1.30292	N	N	5	intronic	.	SLC8A1	ENSG00000183023
rs7659186	chr4:41614803	-1.30292	N	chr4:41371698	4	UTR5	.	LIMCH1	ENSG00000064042
rs190354400	chr11:112962439	-1.30292	N	N	4	intronic	.	NCAM1	ENSG00000149294
rs557293324	chr7:116518632	-1.30292	N	chr7:116357368	NA	intronic	.	CAPZA2	ENSG00000198898
rs568456420	chr11:130350447	-1.30292	N	N	NA	intergenic	.	.	.
rs141383276	chr5:126282635	-1.30292	N	chr5:126091428	7	intronic	.	2020-03-03	ENSG00000173926
rs532670934	chr1:167904596	-1.30292	N	chr1:167600842	NA	intronic	.	MPC2	ENSG00000143158
rs2494092	chr6:17988151	-1.30292	N	N	4	upstream	.	.	.
rs528195368	chr4:75858746	-1.30292	N	N	NA	intronic	.	PARM1	ENSG00000169116
rs191670975	chr15:42240523	-1.30292	N	chr15:42266262	5	intronic	.	EHD4	ENSG00000103966
rs184892217	chr17:15193598	-1.30292	N	N	5	intergenic	.	.	.
rs139547322	chr9:71614287	-1.30292	N	N	2b	intronic	.	PIP5K1B	ENSG00000107242
rs553537986	chr8:67055292	-1.30292	N	chr8:66910531	NA	intronic	.	TRIM55	ENSG00000147573
rs182704626	chr22:34001194	-1.30292	N	N	5	intronic	.	LARGE	ENSG00000133424
rs144375538	chr6:139570565	-1.30292	N	N	3a	intronic	.	TXLNB	ENSG00000164440
rs542371769	chr13:31778101	-1.30292	N	N	NA	intronic	.	B3GALTL	ENSG00000187676
rs535816827	chr2:33761223	-1.30292	N	N	NA	intronic	.	RASGRP3	ENSG00000152689
rs117169784	chr2:173949397	-1.30292	N	N	6	intronic	.	MLTK	ENSG00000091436
rs77321422	chr10:121136661	-1.30292	Y	N	5	intronic	.	GRK5	ENSG00000198873
rs116722007	chr6:43748271	-1.30292	N	chr6:43693094	4	intronic	.	VEGFA	ENSG00000112715
rs151050544	chr6:122449465	-1.30292	N	chr6:122746938	7	intergenic	.	.	.
rs576690269	chr3:9975547	-1.30292	N	chr3:9511975	NA	UTR5	.	CRELD1	ENSG00000163703
rs111781997	chr20:42770906	-1.30292	N	chr20:42660286	5	intronic	.	JPH2	ENSG00000149596
rs148077800	chr10:116469239	-1.30292	N	N	6	intergenic	.	.	.
rs544614460	chr2:62115616	-1.30292	N	chr2:61781994	NA	exonic	synonymous	CCT4	ENSG00000115484
rs543631948	chr12:3342951	-1.30292	N	chr12:3020644	NA	intronic	.	TSPAN9	ENSG00000011105
rs140268526	chr10:3109395	-1.30292	N	N	4	upstream	.	.	.
rs117223030	chr11:61216878	-1.30292	N	chr11:61398595	5	intergenic	.	.	.
rs12030137	chr1:237432008	-1.30292	N	N	6	intronic	.	RYR2	ENSG00000198626
rs10412620	chr19:46929591	-1.30292	N	chr19:47100565	4	intergenic	.	.	.
rs12030131	chr1:232568409	-1.30292	N	N	3a	intronic	.	SIPA1L2	ENSG00000116991
rs28597952	chr4:186604056	-1.30292	Y	N	7	intronic	.	SORBS2	ENSG00000154556
rs542976607	chr1:65220581	-1.30292	N	chr1:65412830	NA	intronic	.	RAVER2	ENSG00000162437
rs574590927	chr3:167769519	-1.30292	N	N	NA	intronic	.	GOLIM4	ENSG00000173905
rs546842874	chr2:101727949	-1.30292	N	chr2:101778319	NA	intronic	.	TBC1D8	ENSG00000204634
rs189941730	chr4:108923224	-1.30292	N	N	4	intronic	.	HADH	ENSG00000138796
rs7243792	chr18:33952035	-1.30292	N	N	6	intronic	.	FHOD3	ENSG00000134775
rs79138324	chr15:73679816	-1.30292	N	N	5	intergenic	.	.	.
rs141618757	chr11:19209258	-1.30292	N	chr11:19297340	5	intronic	.	CSRP3	ENSG00000129170
rs561610314	chr1:237218720	-1.30292	N	N	NA	intronic	.	RYR2	ENSG00000198626
rs376141851	chr9:97647216	-1.30292	N	N	6	intronic	.	C9orf3	ENSG00000148120
rs144511254	chr11:61197633	-1.30292	N	chr11:61398595	2a	exonic	synonymous	SDHAF2	ENSG00000167985
rs576338826	chr17:1617296	-1.30292	N	chr17:2014984	NA	ncRNA_exonic	.	.	.
rs562939727	chr13:24128623	-1.30292	N	N	NA	intergenic	.	.	.
rs550553958	chr5:1123738	-1.30292	N	chr5:1313242	NA	intergenic	.	.	.
rs116340588	chr13:34295751	-1.30292	N	N	5	intergenic	.	.	.
rs187265417	chr16:23145601	-1.30292	N	N	3a	intronic	.	USP31	ENSG00000103404
rs536515215	chr10:123908528	-1.30292	N	N	NA	intronic	.	TACC2	ENSG00000138162
rs559984459	chr12:95371531	-1.30292	N	N	NA	intronic	.	NDUFA12	ENSG00000184752
rs532164286	chr7:142961936	-1.30292	N	chr7:143081942	NA	intronic	.	GSTK1	ENSG00000197448
rs575444834	chr19:8455028	-1.30292	N	N	NA	ncRNA_exonic	.	.	.
rs184435536	chr2:101757168	-1.30292	N	chr2:101778319	6	intronic	.	TBC1D8	ENSG00000204634
rs372514636	chr9:101706169	-1.30292	N	N	3a	UTR5	.	COL15A1	ENSG00000204291
rs201493809	chr3:167747668	-1.30292	N	N	4	exonic	nonsynonymous	GOLIM4	ENSG00000173905
rs73484108	chr7:151392787	-1.30292	N	N	5	intronic	.	PRKAG2	ENSG00000106617
rs183368256	chr3:192350001	-1.30292	N	N	7	intronic	.	FGF12	ENSG00000114279
rs138051250	chr8:144681768	-1.30292	N	chr8:144626721	2b	exonic	synonymous	TIGD5	ENSG00000179886
rs570238965	chr6:46451327	-1.30292	N	chr6:46885844	NA	intronic	.	RCAN2	ENSG00000172348
rs546950508	chr15:25107219	-1.30292	N	N	NA	intronic	.	SNRPN	ENSG00000128739
rs553545462	chr7:80235455	-1.30292	N	N	NA	intronic	.	CD36	ENSG00000135218
rs571476024	chr11:86711650	-1.30292	N	N	NA	ncRNA_exonic	.	.	.
rs571317330	chr9:97628380	-1.30292	N	N	NA	intronic	.	C9orf3	ENSG00000148120
rs112340827	chr8:22237456	-1.30292	N	chr8:22436681	6	intronic	.	SLC39A14	ENSG00000104635
rs560906241	chr7:136616960	-1.30292	N	N	NA	ncRNA_intronic	.	CHRM2	ENSG00000181072
rs532632713	chr3:69171219	-1.30292	N	N	NA	intronic	.	LMOD3	ENSG00000163380
rs552378654	chr4:23889394	-1.30292	N	N	NA	intronic	.	PPARGC1A	ENSG00000109819
rs181730010	chr15:85930676	-1.30292	N	chr15:86294211	6	intronic	.	AKAP13	ENSG00000170776
rs551544464	chr2:229036260	-1.30292	N	N	NA	intronic	.	SPHKAP	ENSG00000153820
rs539989339	chr6:88032617	-1.30292	N	chr6:87816905	NA	UTR5	.	SMIM8	ENSG00000111850
rs199758710	chr9:107526519	-1.30292	N	N	3a	UTR5	.	NIPSNAP3B	ENSG00000165028
rs569665671	chr9:134170480	-1.30292	N	N	NA	intronic	.	PPAPDC3	ENSG00000160539
rs188224917	chr1:217249881	-1.30292	N	N	7	intronic	.	ESRRG	ENSG00000196482
rs567553333	chr3:119053548	-1.30292	N	N	NA	intronic	.	ARHGAP31	ENSG00000031081
rs145747224	chr6:3908759	-1.30292	N	N	4	intergenic	.	.	.
rs529908480	chr19:1245988	-1.30292	N	chr19:836144	NA	intergenic	.	.	.
rs35349722	chr3:38658234	-1.30292	N	N	5	intronic	.	SCN5A	ENSG00000183873
rs549243495	chr4:159705073	-1.30292	N	N	NA	intronic	.	FNIP2	ENSG00000052795
rs11065668	chr12:111002958	-1.30292	N	chr12:111357727	7	intronic	.	PPTC7	ENSG00000196850
rs182348129	chr11:22742374	-1.30292	N	N	6	intronic	.	GAS2	ENSG00000148935
rs545516152	chr20:36709493	-1.30292	N	chr20:36895860	NA	intronic	.	RPRD1B	ENSG00000101413
rs551475814	chr4:156457260	-1.30292	N	chr4:156645513	NA	intergenic	.	.	.
rs143080581	chr10:112579791	-1.30292	N	N	3a	intronic	.	RBM20	ENSG00000203867
rs561964611	chr2:159939310	-1.30292	N	chr2:160345024	NA	intronic	.	TANC1	ENSG00000115183
rs567240160	chr10:85899240	-1.30292	N	N	NA	UTR5	.	GHITM	ENSG00000165678
rs79507110	chr12:96046434	-1.30292	N	N	7	ncRNA_intronic	.	.	.
rs139405443	chr2:169591583	-1.30292	N	chr2:169707552	5	intronic	.	CERS6	ENSG00000172292
rs545022622	chr19:1604498	-1.30292	N	chr19:1132637	NA	intronic	.	UQCR11	ENSG00000127540
rs538990034	chr10:18666036	-1.30292	N	chr10:18266410	NA	intronic	.	CACNB2	ENSG00000165995
rs73086894	chr12:39790370	-1.30292	N	N	6	intronic	.	KIF21A	ENSG00000139116
rs73086895	chr12:39791577	-1.30292	N	N	5	intronic	.	KIF21A	ENSG00000139116
rs73086896	chr12:39794622	-1.30292	N	N	7	intronic	.	KIF21A	ENSG00000139116
rs202090433	chr4:47746415	-1.30292	N	N	4	intronic	.	CORIN	ENSG00000145244
rs180810516	chr14:33080304	-1.30292	N	N	6	intronic	.	AKAP6	ENSG00000151320
rs184831220	chr3:38767450	-1.30292	N	N	2a	intronic	.	SCN10A	ENSG00000185313
rs553936517	chr10:51575046	-1.30292	N	N	NA	intronic	.	NCOA4	ENSG00000138293
rs557278625	chr3:42220876	-1.30292	N	N	NA	intronic	.	TRAK1	ENSG00000182606
rs549834111	chr8:1993513	-1.30292	N	N	NA	intronic	.	MYOM2	ENSG00000036448
rs559505305	chr3:69810522	-1.30292	N	N	NA	intronic	.	MITF	ENSG00000187098
rs141638025	chr8:125213701	-1.30292	N	N	4	ncRNA_intronic	.	.	.
rs546335353	chr9:112561021	-1.30292	N	chr9:112722330	NA	intronic	.	PALM2-AKAP2	ENSG00000157654
rs530819912	chr4:23847474	-1.30292	N	N	NA	intronic	.	PPARGC1A	ENSG00000109819
rs185747934	chr5:128431050	-1.30292	N	chr5:128876340	4	intronic	.	ISOC1	ENSG00000066583
rs541111259	chr13:20697893	-1.30292	N	N	NA	intergenic	.	.	.
rs1894799	chr12:3242792	-1.30292	N	chr12:3020644	5	intronic	.	TSPAN9	ENSG00000011105
rs150693032	chr11:16829288	-1.30292	N	chr11:16618307	3a	intronic	.	PLEKHA7	ENSG00000166689
rs187207023	chr7:151431137	-1.30292	N	N	7	intronic	.	PRKAG2	ENSG00000106617
rs72962536	chr3:119042940	-1.30292	N	N	4	intronic	.	ARHGAP31	ENSG00000031081
rs145676745	chr1:85619077	-1.30292	N	N	7	intergenic	.	.	.
rs200449373	chr8:145157957	-1.30292	N	chr8:144989466	4	exonic	nonsynonymous	SHARPIN	ENSG00000179526
rs185031809	chr19:34849963	-1.30292	N	N	4	intergenic	.	.	.
rs77963071	chr15:85891149	-1.30292	N	chr15:86294211	4	intergenic	.	.	.
rs567885211	chr7:116140330	-1.30292	N	chr7:116357368	NA	exonic	nonsynonymous	CAV2	ENSG00000105971
rs535916588	chr10:23727962	-1.30292	N	N	NA	upstream	.	.	.
rs570674933	chr1:55020309	-1.30292	N	N	NA	intronic	.	ACOT11	ENSG00000162390
rs200215118	chr2:160087329	-1.30292	N	chr2:160345024	5	exonic	nonsynonymous	TANC1	ENSG00000115183
rs549761603	chr2:198732698	-1.30292	N	chr2:198544183	NA	intronic	.	PLCL1	ENSG00000115896
rs17006789	chr4:141944963	-1.30292	N	N	3a	intronic	.	RNF150	ENSG00000170153
rs17006786	chr4:141941888	-1.30292	N	N	6	intronic	.	RNF150	ENSG00000170153
rs12578665	chr12:3318394	-1.30292	N	chr12:3020644	6	intronic	.	TSPAN9	ENSG00000011105
rs12604008	chr17:908763	-1.30292	N	chr17:1373518	4	UTR3	.	ABR	ENSG00000159842
rs538515473	chr10:121002012	-1.30292	N	N	NA	intronic	.	GRK5	ENSG00000198873
rs572304225	chr10:21160172	-1.30292	N	N	NA	intronic	.	NEBL	ENSG00000078114
rs376309678	chr2:238776520	-1.30292	N	chr2:238873673	4	intronic	.	RAMP1	ENSG00000132329
rs139544003	chr3:42220588	-1.30292	N	N	4	intronic	.	TRAK1	ENSG00000182606
rs557399953	chr2:134901356	-1.30292	N	chr2:134991024	NA	intergenic	.	.	.
rs563215283	chr13:20725922	-1.30292	N	N	NA	intronic	.	GJA3	ENSG00000121743
rs115346896	chr3:123102019	-1.30292	N	chr3:123105721	2b	intronic	.	ADCY5	ENSG00000173175
rs564977391	chr22:46974778	-1.30292	N	chr22:46615376	NA	intergenic	.	.	.
rs181552474	chr5:172695928	-1.30292	N	chr5:173075213	5	intergenic	.	.	.
rs571883068	chr10:21164843	-1.30292	N	N	NA	intronic	.	NEBL	ENSG00000078114
rs141265242	chr9:111874590	-1.30292	N	N	5	intronic	.	TMEM245	ENSG00000106771
rs181183824	chr11:22748440	-1.30292	N	N	6	intronic	.	GAS2	ENSG00000148935
rs562614662	chr12:96184107	-1.30292	N	N	NA	UTR5	.	NTN4	ENSG00000074527
rs543779726	chr4:141848134	-1.30292	N	N	NA	intronic	.	RNF150	ENSG00000170153
rs4075845	chr15:92398024	-1.30292	N	N	4	intronic	.	SLCO3A1	ENSG00000176463
rs573279320	chr6:46424837	-1.30292	N	chr6:46885844	NA	intronic	.	RCAN2	ENSG00000172348
rs183536249	chr14:23917727	-1.30292	N	chr14:23755598	4	intergenic	.	.	.
rs59087890	chr12:623223	-1.30292	N	chr12:711662	5	intronic	.	B4GALNT3	ENSG00000139044
rs527396986	chr2:238524028	-1.30292	N	chr2:238873673	NA	intergenic	.	.	.
rs143602087	chr14:55176715	-1.30292	N	N	4	intronic	.	SAMD4A	ENSG00000020577
rs35438843	chr9:95958597	-1.30292	N	chr9:95684697	4	intronic	.	WNK2	ENSG00000165238
rs182577651	chr16:2301586	-1.30292	N	chr16:2165630	4	UTR5	.	ECI1	ENSG00000167969
rs79665884	chr3:192361090	-1.30292	N	N	6	intronic	.	FGF12	ENSG00000114279
rs17071750	chr3:64895544	-1.30292	N	chr3:64705365	5	ncRNA_intronic	.	.	.
rs118007682	chr8:52721287	-1.30292	N	N	6	intronic	.	PXDNL	ENSG00000147485
rs142413525	chr3:32168082	-1.30292	N	N	5	intronic	.	GPD1L	ENSG00000152642
rs567555999	chr1:216733895	-1.30292	N	N	NA	intronic	.	ESRRG	ENSG00000196482
rs3910159	chr10:92782768	-1.30292	N	N	5	intergenic	.	.	.
rs3910158	chr10:92782777	-1.30292	N	N	5	intergenic	.	.	.
rs189262081	chr4:108921812	-1.30292	N	N	7	intronic	.	HADH	ENSG00000138796
rs566503180	chr2:106112021	-1.30292	N	chr2:106433909	NA	intergenic	.	.	.
rs555561552	chr10:88453696	-1.30292	N	N	NA	intronic	.	LDB3	ENSG00000122367
rs554580196	chr4:23868323	-1.30292	N	N	NA	intronic	.	PPARGC1A	ENSG00000109819
rs536516178	chr5:159436583	-1.30292	N	chr5:159101706	NA	intronic	.	TTC1	ENSG00000113312
rs12415573	chr10:123870596	-1.30292	N	N	5	intronic	.	TACC2	ENSG00000138162
rs3910157	chr10:92782813	-1.30292	N	N	5	intergenic	.	.	.
rs186777502	chr10:7834530	-1.30292	N	chr10:8287240	4	intronic	.	ATP5C1	ENSG00000165629
rs529455450	chr6:13361858	-1.30292	N	N	NA	intergenic	.	GFOD1	ENSG00000145990
rs542183647	chr2:134977957	-1.30292	N	chr2:134991024	NA	intergenic	.	.	.
rs533483672	chr11:16885220	-1.30292	N	chr11:16618307	NA	intronic	.	PLEKHA7	ENSG00000166689
rs558692465	chr17:48241498	-1.30292	N	N	NA	intergenic	.	.	.
rs541841587	chr1:216994503	-1.30292	N	N	NA	intronic	.	ESRRG	ENSG00000196482
rs543298154	chr5:127813788	-1.30292	N	chr5:127487603	NA	intronic	.	FBN2	ENSG00000138829
rs138038735	chr9:13705962	-1.30292	N	chr9:13676533	2b	intergenic	.	.	.
rs563634326	chr2:170683953	-1.30292	N	N	NA	upstream	.	.	.
rs9579085	chr13:28041039	-1.30292	N	chr13:28455266	3a	intergenic	.	.	.
rs532927147	chr1:201352753	-1.30292	N	N	NA	intronic	.	LAD1	ENSG00000159166
rs560764468	chr8:125213256	-1.30292	N	N	NA	ncRNA_intronic	.	.	.
rs191877301	chr1:6658356	-1.30292	N	N	7	intronic	.	KLHL21	ENSG00000162413
rs546990474	chr3:140770115	-1.30292	N	chr3:140926791	NA	upstream	.	.	.
rs577002984	chr14:35184888	-1.30292	N	chr14:35585629	NA	upstream	.	.	.
rs182869977	chr2:88369451	-1.30292	N	N	7	intronic	.	SMYD1	ENSG00000115593
rs192272714	chr7:157133322	-1.30292	N	N	3a	intronic	.	DNAJB6	ENSG00000105993
rs545820766	chr19:23185814	-1.30292	N	N	NA	intronic	.	ZNF728	ENSG00000269067
rs6897409	chr5:133328998	-1.30292	N	chr5:133619966	2b	intronic	.	VDAC1	ENSG00000213585
rs551238317	chr6:123841695	-1.30292	N	N	NA	intronic	.	TRDN	ENSG00000186439
rs376293858	chr3:98476881	-1.30292	N	chr3:98428155	7	intronic	.	ST3GAL6	ENSG00000064225
rs141367611	chr11:113126776	-1.30292	N	N	5	intronic	.	NCAM1	ENSG00000149294
rs140585957	chr22:34154122	-1.30292	N	N	4	intronic	.	LARGE	ENSG00000133424
rs576923174	chr15:85951187	-1.30292	N	chr15:86294211	NA	intronic	.	AKAP13	ENSG00000170776
rs567871234	chr1:62533850	-1.30292	N	N	NA	intronic	.	INADL	ENSG00000132849
rs113535641	chr2:40683325	-1.30292	N	N	7	intronic	.	SLC8A1	ENSG00000183023
rs7955810	chr12:3231943	-1.30292	Y	chr12:3020644	5	intronic	.	TSPAN9	ENSG00000011105
rs188902149	chr7:49670834	-1.30292	N	chr7:49989818	7	intergenic	.	.	.
rs143303934	chr11:19230619	-1.30292	N	chr11:19297340	5	intronic	.	CSRP3	ENSG00000129170
rs184461673	chr18:48253430	-1.30292	N	chr18:48147793	3a	intronic	.	MAPK4	ENSG00000141639
rs573372082	chr5:148656032	-1.30292	N	chr5:148198999	NA	intronic	.	AFAP1L1	ENSG00000157510
rs565745749	chr2:169423497	-1.30292	N	chr2:169707552	NA	intronic	.	CERS6	ENSG00000172292
rs142714529	chr7:44171888	-1.30292	N	N	5	intergenic	.	.	.
rs532893404	chr1:167652608	-1.30292	N	chr1:167600842	NA	intronic	.	RCSD1	ENSG00000198771
rs533591679	chr18:25731490	-1.30292	N	N	NA	intronic	.	CDH2	ENSG00000170558
rs537282560	chr16:82770059	-1.30292	N	N	NA	intronic	.	CDH13	ENSG00000140945
rs565711096	chr8:25865423	-1.30292	N	N	NA	intronic	.	EBF2	ENSG00000221818
rs150268601	chr6:17933929	-1.30292	N	N	7	intronic	.	KIF13A	ENSG00000137177
rs146067707	chr1:153631339	-1.30292	N	N	4	exonic	synonymous	SNAPIN	ENSG00000143553
rs557688726	chr10:73974509	-1.30292	N	chr10:73520632	NA	intronic	.	ASCC1	ENSG00000138303
rs568321522	chr15:73670642	-1.30292	N	N	NA	intergenic	.	.	.
rs34889349	chr10:11789365	-1.30292	N	N	4	exonic	nonsynonymous	ECHDC3	ENSG00000134463
rs192726337	chr13:32658322	-1.30292	N	N	6	intronic	.	FRY	ENSG00000073910
rs144439582	chr18:19776006	-1.30292	N	N	7	intronic	.	GATA6	ENSG00000141448
rs571887410	chr7:66461467	-1.30292	N	N	NA	upstream	.	.	.
rs538056323	chr17:1621451	-1.30292	N	chr17:2014984	NA	intronic	.	WDR81	ENSG00000167716
rs6922642	chr6:17980838	-1.30292	N	N	3a	intronic	.	KIF13A	ENSG00000137177
rs77581808	chr1:11997602	-1.30292	N	chr1:12246175	5	intronic	.	PLOD1	ENSG00000083444
rs7067788	chr10:23386339	-1.30292	N	N	4	intronic	.	MSRB2	ENSG00000148450
rs200807676	chr2:29234351	-1.30292	N	N	4	exonic	nonsynonymous	FAM179A	ENSG00000189350
rs148723606	chr10:92681541	-1.30292	N	N	5	upstream	.	.	.
rs550997872	chr9:5436634	-1.30292	N	chr9:5843615	NA	UTR5	.	PLGRKT	ENSG00000107020
rs576994296	chr12:119686115	-1.30292	N	chr12:120146925	NA	intergenic	.	.	.
rs149598411	chr4:159726598	-1.30292	N	N	5	intronic	.	FNIP2	ENSG00000052795
rs149534412	chr18:33910165	-1.30292	N	N	5	intronic	.	FHOD3	ENSG00000134775
rs183697504	chr8:2001560	-1.30292	N	N	4	intronic	.	MYOM2	ENSG00000036448
rs530369769	chr8:11595832	-1.30292	N	chr8:11836514	NA	intronic	.	GATA4	ENSG00000136574
rs543562166	chr4:47765549	-1.30292	N	N	NA	exonic	nonsynonymous	CORIN	ENSG00000145244
rs184977639	chr3:37215917	-1.30292	N	N	7	intronic	.	LRRFIP2	ENSG00000093167
rs574301415	chr4:23857018	-1.30292	N	N	NA	intronic	.	PPARGC1A	ENSG00000109819
rs528147981	chr18:33968599	-1.30292	N	N	NA	intronic	.	FHOD3	ENSG00000134775
rs565133432	chr2:128416970	-1.30292	N	N	NA	intronic	.	LIMS2	ENSG00000072163
rs545119769	chr18:48181691	-1.30292	N	chr18:48147793	NA	intronic	.	MAPK4	ENSG00000141639
rs375098343	chr2:43309403	-1.30292	N	chr2:43762195	5	intergenic	.	.	.
rs185991447	chr7:101667543	-1.30292	N	chr7:101880795	5	intronic	.	CUX1	ENSG00000257923
rs556279483	chr12:111177533	-1.30292	N	chr12:111589067	NA	intronic	.	PPP1CC	ENSG00000186298
rs182406834	chr22:39628326	-1.30292	N	chr22:39840130	5	intronic	.	PDGFB	ENSG00000100311
rs575329738	chr18:25742714	-1.30292	N	N	NA	intronic	.	CDH2	ENSG00000170558
rs545810974	chr14:33092421	-1.30292	N	N	NA	intronic	.	AKAP6	ENSG00000151320
rs545810977	chr1:232705544	-1.30292	N	N	NA	intergenic	.	.	.
rs544249368	chr15:73666793	-1.30292	N	N	NA	intergenic	.	.	.
rs563418684	chr19:1512173	-1.30292	N	chr19:1132637	NA	intronic	.	ADAMTSL5	ENSG00000185761
rs550637899	chr3:196010872	-1.30292	N	chr3:196501413	NA	intronic	.	PCYT1A	ENSG00000161217
rs562043489	chr7:151393358	-1.30292	N	N	NA	intronic	.	PRKAG2	ENSG00000106617
rs567207046	chr18:32717596	-1.30292	N	N	NA	intronic	.	MAPRE2	ENSG00000166974
rs565788030	chr15:63192108	-1.30292	N	chr15:62830704	NA	intergenic	.	.	.
rs570185429	chr9:101760327	-1.30292	N	N	NA	intronic	.	COL15A1	ENSG00000204291
rs192956838	chr15:86042082	-1.30292	N	chr15:86294211	5	intronic	.	AKAP13	ENSG00000170776
rs571924215	chr3:194207800	-1.30292	N	chr3:194138782	NA	upstream	.	.	.
rs554453906	chr5:171023125	-1.30292	N	N	NA	intergenic	.	.	.
rs114516031	chr10:69916174	-1.30292	N	chr10:69559409	3a	intronic	.	MYPN	ENSG00000138347
rs546917170	chr18:33962544	-1.30292	N	N	NA	intronic	.	FHOD3	ENSG00000134775
rs11848751	chr14:32980739	-1.30292	N	N	7	intronic	.	AKAP6	ENSG00000151320
rs537521982	chr8:25902151	-1.30292	N	N	NA	intronic	.	EBF2	ENSG00000221818
rs188093135	chr3:42207052	-1.30292	N	N	4	intronic	.	TRAK1	ENSG00000182606
rs10012577	chr4:186522043	-1.30292	N	N	5	intronic	.	SORBS2	ENSG00000154556
rs181970631	chr7:31936044	-1.30292	N	N	5	intronic	.	PDE1C	ENSG00000154678
rs376378928	chr18:32717657	-1.30292	N	N	4	intronic	.	MAPRE2	ENSG00000166974
rs551534690	chr2:241378652	-1.30292	N	chr2:241563739	NA	intronic	.	GPC1	ENSG00000063660
rs183140833	chr6:39029708	-1.30292	N	N	5	intronic	.	GLP1R	ENSG00000112164
rs549469215	chr11:119238390	-1.30292	N	chr11:118747576	NA	intronic	.	USP2	ENSG00000036672
rs537621095	chr15:71159518	-1.30292	N	chr15:70933290	NA	intronic	.	LRRC49	ENSG00000137821
rs554681219	chr3:64595921	-1.30292	N	chr3:64705365	NA	intronic	.	ADAMTS9	ENSG00000163638
rs190911204	chr6:13019663	-1.30292	N	N	6	intronic	.	.	.
rs190911206	chr10:116319150	-1.30292	N	N	7	intronic	.	ABLIM1	ENSG00000099204
rs552267167	chr3:187898167	-1.30292	N	chr3:187652724	NA	ncRNA_exonic	.	.	.
rs574098718	chr3:192332438	-1.30292	N	N	NA	intronic	.	FGF12	ENSG00000114279
rs369610985	chr5:41430715	-1.30292	N	N	7	intronic	.	PLCXD3	ENSG00000182836
rs570548726	chr10:123842997	-1.30292	N	N	NA	exonic	nonsynonymous	TACC2	ENSG00000138162
rs559604307	chr6:2952775	-1.30292	N	N	NA	intronic	.	SERPINB6	ENSG00000124570
rs536553263	chr3:52571531	-1.30292	N	chr3:52873984	NA	intronic	.	SMIM4	ENSG00000168273
rs549659916	chr15:92432318	-1.30292	N	N	NA	intronic	.	SLCO3A1	ENSG00000176463
rs11538549	chr1:27248283	-1.30292	N	chr1:27100243	2a	UTR5	.	NUDC	ENSG00000090273
rs547076082	chr6:30727824	-1.30292	N	N	NA	intergenic	.	.	.
rs201465788	chr3:47958375	-1.30292	N	chr3:48388170	5	exonic	synonymous	MAP4	ENSG00000047849
rs543196949	chr12:124015959	-1.30292	N	chr12:124019055	NA	intronic	.	RILPL1	ENSG00000188026
rs12512765	chr4:114588367	-1.30292	N	N	5	intronic	.	CAMK2D	ENSG00000145349
rs529326215	chr8:28570096	-1.30292	N	N	NA	intronic	.	EXTL3	ENSG00000012232
rs180879030	chr2:198731295	-1.30292	N	chr2:198544183	5	intronic	.	PLCL1	ENSG00000115896
rs114460530	chr8:25908380	-1.30292	N	N	4	intergenic	.	.	.
rs145000045	chr7:136567432	-1.30292	N	N	7	intronic	.	CHRM2	ENSG00000181072
rs139387282	chr14:23907364	-1.30292	N	chr14:23755598	4	intergenic	.	.	.
rs62030411	chr15:76868964	-1.30292	N	chr15:77313571	4	intronic	.	SCAPER	ENSG00000140386
rs188808402	chr7:157147964	-1.30292	N	N	7	intronic	.	DNAJB6	ENSG00000105993
rs547595749	chr15:92490976	-1.30292	N	N	NA	intronic	.	SLCO3A1	ENSG00000176463
rs564690773	chr12:124017793	-1.30292	N	chr12:124019055	NA	exonic	synonymous	RILPL1	ENSG00000188026
rs138771468	chr7:101596684	-1.30292	N	chr7:101880795	4	intronic	.	CUX1	ENSG00000257923
rs2184877	chr1:40996932	-1.30292	N	chr1:41356780	4	upstream	.	.	.
rs528488504	chr14:104271465	-1.30292	N	chr14:103898525	NA	intronic	.	PPP1R13B	ENSG00000088808
rs555373823	chr1:245214883	-1.30292	N	N	NA	intronic	.	EFCAB2	ENSG00000203666
rs562895917	chr7:157130174	-1.30292	N	N	NA	intronic	.	DNAJB6	ENSG00000105993
rs542350798	chr2:106113574	-1.30292	N	chr2:106433909	NA	intergenic	.	.	.
rs372309895	chr1:237265788	-1.30292	N	N	5	intronic	.	RYR2	ENSG00000198626
rs554433332	chr8:131662554	-1.30292	N	N	NA	intergenic	.	.	.
rs8532	chr1:153631943	-1.30292	N	N	7	exonic	synonymous	SNAPIN	ENSG00000143553
rs7486043	chr12:93614745	-1.30292	N	N	7	ncRNA_intronic	.	.	.
rs554841604	chr7:1571814	-1.30292	N	N	NA	intronic	.	MAFK	ENSG00000198517
rs550630387	chr10:93395328	-1.30292	N	chr10:93650603	NA	intergenic	.	.	.
rs532253626	chr10:72139957	-1.30292	N	N	NA	intronic	.	LRRC20	ENSG00000172731
rs566117415	chr6:129212476	-1.30292	N	N	NA	intronic	.	LAMA2	ENSG00000196569
rs187618196	chr7:151370736	-1.30292	N	N	3a	intronic	.	PRKAG2	ENSG00000106617
rs539488953	chr6:46413143	-1.30292	N	chr6:46885844	NA	intronic	.	RCAN2	ENSG00000172348
rs574879806	chr3:69759769	-1.30292	N	N	NA	intergenic	.	.	.
rs191479781	chr10:112596721	-1.30292	N	N	5	UTR3	.	RBM20	ENSG00000203867
rs577390615	chr10:112514250	-1.30292	N	N	NA	intronic	.	RBM20	ENSG00000203867
rs558091688	chr3:25559814	-1.30292	N	chr3:25381636	NA	intronic	.	RARB	ENSG00000077092
rs78263757	chr9:97810648	-1.30292	N	chr9:98243868	4	intronic	.	C9orf3	ENSG00000148120
rs569902963	chr4:95462009	-1.30292	N	N	NA	intronic	.	PDLIM5	ENSG00000163110
rs144265339	chr3:42110475	-1.30292	N	N	5	intergenic	.	.	.
rs113689254	chr8:125355929	-1.30292	N	N	7	intronic	.	TMEM65	ENSG00000164983
rs555663780	chr2:106031159	-1.30292	N	chr2:106433909	NA	intronic	.	FHL2	ENSG00000115641
rs540012219	chr10:92694585	-1.30292	N	N	NA	intergenic	.	.	.
rs181755435	chr7:123308713	-1.30292	N	N	6	intergenic	.	.	.
rs561856721	chr7:151402420	-1.30292	N	N	NA	intronic	.	PRKAG2	ENSG00000106617
rs569666815	chr2:10983593	-1.30292	N	N	NA	intergenic	.	.	.
rs7866987	chr9:38061100	-1.30292	N	chr9:38196117	7	intronic	.	SHB	ENSG00000107338
rs147486531	chr9:112906348	-1.30292	N	chr9:113338735	4	intronic	.	AKAP2	ENSG00000241978
rs144184844	chr5:82372365	-1.30292	N	N	5	intronic	.	TMEM167A	ENSG00000174695
rs536235357	chr8:17930912	-1.30292	N	N	NA	intronic	.	ASAH1	ENSG00000104763
rs529234237	chr10:105642799	-1.30292	N	N	NA	intronic	.	OBFC1	ENSG00000107960
rs368448924	chr5:111631043	-1.30292	N	N	7	intronic	.	EPB41L4A	ENSG00000129595
rs146894016	chr12:54053925	-1.30292	N	chr12:54387947	2b	intergenic	.	.	.
rs537056410	chr20:24484545	-1.30292	N	N	NA	intronic	.	SYNDIG1	ENSG00000101463
rs370621906	chr2:27434216	-1.30292	N	chr2:27295885	4	intronic	.	SLC5A6	ENSG00000138074
rs1907351	chr10:78196371	-1.30292	N	N	5	intronic	.	C10orf11	ENSG00000148655
rs1907350	chr10:78194812	-1.30292	Y	N	5	intronic	.	C10orf11	ENSG00000148655
rs3182340	chr4:84377203	-1.30292	N	chr4:83903895	2a	UTR5	.	MRPS18C	ENSG00000163319
rs561803041	chr10:116478051	-1.30292	N	N	NA	intergenic	.	.	.
rs551564658	chr22:36857427	-1.30292	N	chr22:36545826	NA	intergenic	.	.	.
rs191539457	chr9:71578496	-1.30292	N	N	3a	ncRNA_intronic	.	PIP5K1B	ENSG00000107242
rs17160859	chr7:32107389	-1.30292	N	N	5	intronic	.	PDE1C	ENSG00000154678
rs80057171	chr10:92692947	-1.30292	N	N	3a	intergenic	.	.	.
rs180957001	chr7:150663589	-1.30292	N	chr7:150278589	4	intronic	.	KCNH2	ENSG00000055118
rs139073731	chr4:63901512	-1.30292	N	N	6	intergenic	.	.	.
rs528968387	chr18:3221607	-1.30292	N	N	NA	intergenic	.	.	.
rs12112739	chr7:158891593	-1.30292	N	N	5	intronic	.	VIPR2	ENSG00000106018
rs146871465	chr1:214182131	-1.30292	N	chr1:213937382	7	intronic	.	PROX1	ENSG00000117707
rs533149557	chr1:19924591	-1.30292	N	chr1:19981023	NA	intronic	.	MINOS1-NBL1	ENSG00000270136
rs552228670	chr8:100511131	-1.30292	N	chr8:100749229	NA	intronic	.	VPS13B	ENSG00000132549
rs567178790	chr22:39053543	-1.30292	N	chr22:39552075	NA	intronic	.	CBY1	ENSG00000100211
rs533357174	chr9:112917974	-1.30292	N	chr9:113338735	NA	intronic	.	AKAP2	ENSG00000241978
rs554754805	chr1:26583281	-1.30292	N	chr1:26834960	NA	intronic	.	CEP85	ENSG00000130695
rs576966215	chr14:104286439	-1.30292	N	chr14:103898525	NA	intronic	.	PPP1R13B	ENSG00000088808
rs144537998	chr8:41524126	-1.30292	N	N	5	intronic	.	ANK1	ENSG00000029534
rs533141761	chr2:40409255	-1.30292	N	N	NA	ncRNA_intronic	.	SLC8A1	ENSG00000183023
rs532848011	chr6:13239346	-1.30292	N	N	NA	intronic	.	PHACTR1	ENSG00000112137
rs192388862	chr12:114854010	-1.30292	N	N	5	intergenic	.	.	.
rs539130752	chr4:8277497	-1.30292	N	N	NA	intronic	.	HTRA3	ENSG00000170801
rs527800218	chr12:3262045	-1.30292	N	chr12:3020644	NA	intronic	.	TSPAN9	ENSG00000011105
rs566410751	chr6:34677833	-1.30292	N	chr6:34785079	NA	intergenic	.	.	.
rs541806764	chr8:17471331	-1.30292	N	N	NA	intronic	.	PDGFRL	ENSG00000104213
rs575365669	chr14:23895156	-1.30292	N	chr14:23755598	NA	intronic	.	MYH7	ENSG00000092054
rs538216761	chr22:46742074	-1.30292	N	chr22:46615376	NA	intronic	.	TRMU	ENSG00000100416
rs565383302	chr6:30726908	-1.30292	N	N	NA	intergenic	.	.	.
rs183918704	chr2:169590132	-1.30292	N	chr2:169707552	7	intronic	.	CERS6	ENSG00000172292
rs576640114	chr3:138101202	-1.30292	N	N	NA	intronic	.	MRAS	ENSG00000158186
rs79151741	chr9:85835937	-1.30292	N	N	4	intergenic	.	.	.
rs551975725	chr10:22605290	-1.30292	N	N	NA	upstream	.	COMMD3	ENSG00000148444
rs80179728	chr18:33894582	-1.30292	N	N	6	intronic	.	FHOD3	ENSG00000134775
rs570210572	chr8:102121803	-1.30292	N	N	NA	intergenic	.	.	.
rs146871462	chr9:134165667	-1.30292	N	N	5	exonic	synonymous	PPAPDC3	ENSG00000160539
rs546859185	chr14:55139896	-1.30292	N	N	NA	intronic	.	SAMD4A	ENSG00000020577
rs550363226	chr10:73977259	-1.30292	N	chr10:73520632	NA	intronic	.	ANAPC16	ENSG00000166295
rs547331302	chr2:238806607	-1.30292	N	chr2:238873673	NA	intronic	.	RAMP1	ENSG00000132329
rs527628069	chr11:126221275	-1.30292	N	chr11:126024042	NA	ncRNA_intronic	.	.	.
rs575735454	chr12:3375657	-1.30292	N	chr12:3020644	NA	intronic	.	TSPAN9	ENSG00000011105
rs570798119	chr5:41505070	-1.30292	N	N	NA	intronic	.	PLCXD3	ENSG00000182836
rs563647284	chr7:150663164	-1.30292	N	chr7:150278589	NA	intronic	.	KCNH2	ENSG00000055118
rs181336990	chr1:214203515	-1.30292	N	chr1:213937382	5	intronic	.	PROX1	ENSG00000117707
rs553592726	chr19:56116702	-1.30292	N	N	NA	intergenic	.	.	.
rs569741133	chr18:3207261	-1.30292	N	N	NA	intronic	.	MYOM1	ENSG00000101605
rs528981124	chr14:32922460	-1.30292	N	N	NA	intronic	.	AKAP6	ENSG00000151320
rs188507796	chr15:71893119	-1.30292	N	N	5	intronic	.	THSD4	ENSG00000187720
rs369739387	chr3:98478293	-1.30292	N	chr3:98428155	6	intronic	.	ST3GAL6	ENSG00000064225
rs540001231	chr10:121100718	-1.30292	N	N	NA	intronic	.	GRK5	ENSG00000198873
rs9950966	chr18:34000485	-1.30292	N	N	4	intronic	.	FHOD3	ENSG00000134775
rs546226910	chr5:78995866	-1.30292	N	N	NA	intronic	.	CMYA5	ENSG00000164309
rs527400760	chr6:123951872	-1.30292	N	N	NA	intronic	.	TRDN	ENSG00000186439
rs577812001	chr3:66167994	-1.30292	N	N	NA	intronic	.	SLC25A26	ENSG00000144741
rs186763910	chr11:34364235	-1.30292	N	chr11:33903609	7	intronic	.	ABTB2	ENSG00000166016
rs115621581	chr18:47340936	-1.30292	N	N	5	ncRNA_intronic	.	.	.
rs555654530	chr1:232621517	-1.30292	N	N	NA	intronic	.	SIPA1L2	ENSG00000116991
rs188365899	chr1:206878398	-1.30292	N	chr1:206968955	6	intronic	.	MAPKAPK2	ENSG00000162889
rs577812009	chr10:3956273	-1.30292	N	N	NA	intergenic	.	.	.
rs548938942	chr3:48154419	-1.30292	N	chr3:48388170	NA	intergenic	.	.	.
rs10102554	chr8:9009253	-1.30292	N	N	3a	upstream	.	.	.
rs569470691	chr1:232764353	-1.30292	N	N	NA	intergenic	.	.	.
rs369608110	chr7:149416823	-1.30292	N	N	3a	intronic	.	KRBA1	ENSG00000133619
rs59811639	chr12:56695954	-1.30292	Y	chr12:56375137	3a	intergenic	.	.	.
rs148632929	chr3:158287470	-1.30292	N	N	7	ncRNA_intronic	.	.	.
rs551730373	chr12:2497838	-1.30292	N	N	NA	intronic	.	CACNA1C	ENSG00000151067
rs12402951	chr1:117190497	-1.30292	N	chr1:117544331	7	intronic	.	IGSF3	ENSG00000143061
rs544596406	chr13:42362632	-1.30292	N	N	NA	intronic	.	VWA8	ENSG00000102763
rs185872343	chr1:43153270	-1.30292	N	chr1:43409179	5	intronic	.	YBX1	ENSG00000065978
rs574314072	chr5:111671855	-1.30292	N	N	NA	intronic	.	EPB41L4A	ENSG00000129595
rs76480901	chr12:19291884	-1.30292	N	N	5	intronic	.	PLEKHA5	ENSG00000052126
rs137970705	chr20:42802080	-1.30292	N	chr20:42660286	5	intronic	.	JPH2	ENSG00000149596
rs541874674	chr1:11934995	-1.30292	N	chr1:12246175	NA	intergenic	.	.	.
rs143308264	chr14:73279403	-1.30292	N	chr14:73414316	4	intronic	.	DPF3	ENSG00000205683
rs58447742	chr13:76362682	-1.30292	N	N	4	intronic	.	LMO7	ENSG00000136153
rs190551318	chr16:82764091	-1.30292	N	N	7	intronic	.	CDH13	ENSG00000140945
rs563717895	chr3:69947955	-1.30292	N	N	NA	intronic	.	MITF	ENSG00000187098
rs542643199	chr1:74861812	-1.30292	N	N	NA	intronic	.	TNNI3K	ENSG00000116783
rs571944882	chr1:167598687	-1.30292	N	chr1:167600842	NA	upstream	.	.	.
rs561762336	chr4:84464731	-1.30292	N	chr4:84159219	NA	intronic	.	AGPAT9	ENSG00000138678
rs521392	chr12:3385419	-1.30292	N	chr12:3020644	5	intronic	.	TSPAN9	ENSG00000011105
rs79464246	chr11:119243912	-1.30292	N	chr11:118747576	4	exonic	synonymous	USP2	ENSG00000036672
rs551738227	chr5:191651	-1.30292	N	N	NA	UTR5	.	LRRC14B	ENSG00000185028
rs558330700	chr5:79023385	-1.30292	N	N	NA	intronic	.	CMYA5	ENSG00000164309
rs539068557	chr3:16932636	-1.30292	N	chr3:16911330	NA	intronic	.	PLCL2	ENSG00000154822
rs560351186	chr4:141924625	-1.30292	N	N	NA	intronic	.	RNF150	ENSG00000170153
rs72973232	chr6:129563750	-1.30292	N	N	6	intronic	.	LAMA2	ENSG00000196569
rs549289992	chr13:43632228	-1.30292	N	N	NA	intronic	.	DNAJC15	ENSG00000120675
rs10247937	chr7:157151410	-1.30292	N	N	4	intronic	.	DNAJB6	ENSG00000105993
rs566565829	chr10:18750058	-1.30292	N	chr10:18266410	NA	intronic	.	CACNB2	ENSG00000165995
rs150522691	chr2:40726834	-1.30292	N	N	7	intronic	.	SLC8A1	ENSG00000183023
rs372144426	chr2:220501383	-1.30292	N	chr2:220049128	5	intronic	.	SLC4A3	ENSG00000114923
rs540169871	chr8:8998693	-1.30292	N	N	NA	exonic	nonsynonymous	PPP1R3B	ENSG00000173281
rs116210389	chr4:23870454	-1.30292	N	N	6	intronic	.	PPARGC1A	ENSG00000109819
rs75152678	chr7:80236018	-1.30292	N	N	7	intronic	.	CD36	ENSG00000135218
rs557249109	chr10:76986104	-1.30292	N	chr10:76491047	NA	intronic	.	VDAC2	ENSG00000165637
rs547778566	chr9:116358238	-1.30292	N	chr9:116085822	NA	intronic	.	RGS3	ENSG00000138835
rs538560444	chr12:131436835	-1.30292	N	N	NA	intergenic	.	.	.
rs570235842	chr15:78495888	-1.30292	N	N	NA	intronic	.	ACSBG1	ENSG00000103740
rs571742816	chr9:140136573	-1.30292	N	chr9:139934107	NA	intronic	.	TUBB4B	ENSG00000188229
rs521366	chr1:184795825	-1.30292	N	chr1:185067805	6	intronic	.	FAM129A	ENSG00000135842
rs115604000	chr1:36641109	-1.30292	N	chr1:36880829	4	intronic	.	MAP7D1	ENSG00000116871
rs568874638	chr11:45879840	-1.30292	N	N	NA	intronic	.	CRY2	ENSG00000121671
rs181707404	chr2:160061767	-1.30292	N	chr2:160345024	6	intronic	.	TANC1	ENSG00000115183
rs529934373	chr3:123096685	-1.30292	N	chr3:123105721	NA	intronic	.	ADCY5	ENSG00000173175
rs538533512	chr14:105049126	-1.30292	N	chr14:105258892	NA	intronic	.	C14orf180	ENSG00000184601
rs561812284	chr5:175085346	-1.30292	N	N	NA	intronic	.	HRH2	ENSG00000113749
rs541151850	chr6:164524376	-1.30292	N	N	NA	intergenic	.	.	.
rs554397727	chr1:206883277	-1.30292	N	chr1:206968955	NA	intronic	.	MAPKAPK2	ENSG00000162889
rs146565370	chr3:186982901	-1.30292	N	chr3:186629144	5	intronic	.	MASP1	ENSG00000127241
rs185661980	chr7:90350920	-1.30292	N	N	4	intronic	.	CDK14	ENSG00000058091
rs532691907	chr7:132550721	-1.30292	N	N	NA	intronic	.	CHCHD3	ENSG00000106554
rs548222190	chr6:13029301	-1.30292	N	N	NA	intronic	.	.	.
rs559845635	chr7:75933779	-1.30292	N	chr7:75460571	NA	downstream	.	.	.
rs535142599	chr10:123872164	-1.30292	N	N	NA	intronic	.	TACC2	ENSG00000138162
rs368816502	chr16:30075099	-1.30292	N	chr16:30471109	4	UTR5	.	ALDOA	ENSG00000149925
rs114509535	chr15:42248365	-1.30292	N	chr15:42266262	3a	intronic	.	EHD4	ENSG00000103966
rs542345288	chr3:42141423	-1.30292	N	N	NA	intronic	.	TRAK1	ENSG00000182606
rs62047935	chr16:83946940	-1.30292	N	N	2b	intronic	.	MLYCD	ENSG00000103150
rs548412595	chr22:17652234	-1.30292	N	chr22:17906176	NA	intergenic	.	.	.
rs557898886	chr5:117895671	-1.30292	N	N	NA	ncRNA_intronic	.	.	.
rs546682970	chr1:232622113	-1.30292	N	N	NA	intronic	.	SIPA1L2	ENSG00000116991
rs533600494	chr19:2771696	-1.30292	N	chr19:3220857	NA	intronic	.	SGTA	ENSG00000104969
rs189210145	chr2:96926329	-1.30292	N	chr2:97368670	4	intronic	.	TMEM127	ENSG00000135956
rs150900055	chr16:58427138	-1.30292	N	N	4	intronic	.	GINS3	ENSG00000181938
rs146500341	chr12:70018531	-1.30292	N	chr12:69744014	7	intergenic	.	.	.
rs571954174	chr10:18632273	-1.30292	N	chr10:18266410	NA	intronic	.	CACNB2	ENSG00000165995
rs17680229	chr17:46129762	-1.30292	N	chr17:46230891	1f	intronic	.	NFE2L1	ENSG00000082641
rs555059152	chr10:105650118	-1.30292	N	N	NA	intronic	.	OBFC1	ENSG00000107960
rs111462025	chr13:48612226	-1.30292	N	N	4	intronic	.	NUDT15	ENSG00000136159
rs184784542	chr20:55970164	-1.30292	N	N	4	intronic	.	RBM38	ENSG00000132819
rs192167280	chr9:14013132	-1.30292	N	chr9:13676533	7	intergenic	.	.	.
rs374665163	chr3:140660970	-1.30292	N	chr3:140926791	4	intronic	.	SLC25A36	ENSG00000114120
rs540743099	chr1:206902255	-1.30292	N	chr1:206968955	NA	intronic	.	MAPKAPK2	ENSG00000162889
rs117071146	chr4:114579027	-1.30292	N	N	4	intronic	.	CAMK2D	ENSG00000145349
rs182615777	chr8:87519177	-1.30292	N	chr8:87169049	5	intronic	.	RMDN1	ENSG00000176623
rs188119824	chr2:238806343	-1.30292	N	chr2:238873673	6	intronic	.	RAMP1	ENSG00000132329
rs56231990	chr4:120058947	-1.30292	N	chr4:120264996	7	intronic	.	MYOZ2	ENSG00000172399
rs115139700	chr2:33701458	-1.30292	N	N	4	UTR5	.	RASGRP3	ENSG00000152689
rs188479124	chr9:107527045	-1.30292	N	N	5	intronic	.	NIPSNAP3B	ENSG00000165028
rs191642887	chr10:1100616	-1.30292	N	chr10:993729	6	intergenic	.	.	.
rs78337753	chr2:179722108	-1.30292	N	N	7	intronic	.	CCDC141	ENSG00000163492
rs545770969	chr16:4380578	-1.30292	N	chr16:4476089	NA	intergenic	.	.	.
rs564922627	chr3:156829595	-1.30292	N	N	NA	ncRNA_intronic	.	.	.
rs555390829	chr10:121031843	-1.30292	N	N	NA	NA	NA	GRK5	ENSG00000198873
rs191597381	chr12:56054642	-1.30292	N	chr12:56375137	6	intergenic	.	.	.
rs117131247	chr15:64233613	-1.30292	N	chr15:64672002	5	intronic	.	DAPK2	ENSG00000035664
rs374234590	chr3:53915982	-1.30292	N	N	2b	intronic	.	ACTR8	ENSG00000113812
rs550803416	chr20:34286460	-1.30292	N	N	NA	exonic	synonymous	NFS1	ENSG00000244005
rs181667976	chr2:29234459	-1.30292	N	N	4	intronic	.	FAM179A	ENSG00000189350
rs560828235	chr19:46852119	-1.30292	N	chr19:47100565	NA	intronic	.	PPP5C	ENSG00000011485
rs76537429	chr9:503965	-1.30292	N	chr9:288414	4	intronic	.	KANK1	ENSG00000107104
rs78824061	chr6:55953750	-1.30292	N	N	6	intronic	.	COL21A1	ENSG00000124749
rs1559882	chr15:42243997	-1.30292	N	chr15:42266262	5	intronic	.	EHD4	ENSG00000103966
rs11781275	chr8:19572898	-1.30292	N	chr8:19871320	7	intergenic	.	.	.
rs185402750	chr11:16895253	-1.30292	N	chr11:16618307	7	intronic	.	PLEKHA7	ENSG00000166689
rs142073837	chr9:37994604	-1.30292	N	chr9:38196117	4	intronic	.	SHB	ENSG00000107338
rs185398663	chr14:55041086	-1.30292	N	N	5	intronic	.	SAMD4A	ENSG00000020577
rs578256976	chr9:2624182	-1.30292	N	chr9:2622278	NA	intronic	.	VLDLR	ENSG00000147852
rs561851844	chr12:618834	-1.30292	N	chr12:711662	NA	intronic	.	B4GALNT3	ENSG00000139044
rs552662558	chr12:4389865	-1.30292	N	chr12:4334295	NA	intronic	.	CCND2	ENSG00000118971
rs533086048	chr22:34123752	-1.30292	N	N	NA	ncRNA_intronic	.	LARGE	ENSG00000133424
rs572421096	chr10:18729977	-1.30292	N	chr10:18266410	NA	intronic	.	CACNB2	ENSG00000165995
rs192868983	chr10:123879089	-1.30292	N	N	7	intronic	.	TACC2	ENSG00000138162
rs541028222	chr15:85950636	-1.30292	N	chr15:86294211	NA	intronic	.	AKAP13	ENSG00000170776
rs182942180	chr3:192442075	-1.30292	N	N	7	intronic	.	FGF12	ENSG00000114279
rs146540946	chr8:17934548	-1.30292	N	N	7	intronic	.	ASAH1	ENSG00000104763
rs35305500	chr10:62027683	-1.30292	N	N	2b	intronic	.	ANK3	ENSG00000151150
rs76515066	chr9:112835313	-1.30292	N	chr9:112722330	5	intronic	.	AKAP2	ENSG00000241978
rs554673215	chr3:101499589	-1.30292	N	chr3:101267385	NA	intronic	.	NXPE3	ENSG00000144815
rs536478494	chr22:36016947	-1.30292	N	N	NA	intronic	.	MB	ENSG00000198125
rs574426727	chr10:73935482	-1.30292	N	chr10:73520632	NA	intronic	.	ASCC1	ENSG00000138303
rs116025248	chr14:55139949	-1.30292	N	N	4	intronic	.	SAMD4A	ENSG00000020577
rs78416710	chr15:42204503	-1.30292	N	chr15:42266262	3a	intronic	.	EHD4	ENSG00000103966
rs77548433	chr8:133764313	-1.30292	N	chr8:134103953	5	intronic	.	TMEM71	ENSG00000165071
rs149518248	chr12:582859	-1.30292	N	chr12:711662	5	intronic	.	B4GALNT3	ENSG00000139044
rs575106972	chr18:48254775	-1.30292	N	chr18:48147793	NA	intronic	.	MAPK4	ENSG00000141639
rs543888686	chr17:41855513	-1.30292	N	chr17:41926126	NA	intronic	.	DUSP3	ENSG00000108861
rs527249796	chr8:145149986	-1.30292	N	chr8:144989466	NA	UTR5	.	CYC1	ENSG00000179091
rs557703659	chr20:42807089	-1.30292	N	chr20:42660286	NA	intronic	.	JPH2	ENSG00000149596
rs117250714	chr14:55161051	-1.30292	N	N	4	intronic	.	SAMD4A	ENSG00000020577
rs147122040	chr1:237564682	-1.30292	N	N	7	intronic	.	RYR2	ENSG00000198626
rs8013701	chr14:55200806	-1.30292	N	N	5	intronic	.	SAMD4A	ENSG00000020577
rs557703656	chr2:33667543	-1.30292	N	N	NA	intronic	.	RASGRP3	ENSG00000152689
rs542644136	chr9:536576	-1.30292	N	chr9:288414	NA	intronic	.	KANK1	ENSG00000107104
rs552574336	chr11:34349389	-1.30292	N	chr11:33903609	NA	intronic	.	ABTB2	ENSG00000166016
rs184426090	chr7:136565501	-1.30292	N	N	5	intronic	.	CHRM2	ENSG00000181072
rs182600639	chr5:78777456	-1.30292	N	N	5	intronic	.	HOMER1	ENSG00000152413
rs576105870	chr18:19765979	-1.30292	N	N	NA	intronic	.	GATA6	ENSG00000141448
rs553586980	chr19:49403151	-1.30292	N	chr19:49127490	NA	upstream	.	.	.
rs561466069	chr9:134142002	-1.30292	N	N	NA	intronic	.	FAM78A	ENSG00000126882
rs180700240	chr1:57131834	-1.30292	N	chr1:56905524	7	intronic	.	PRKAA2	ENSG00000162409
rs528391920	chr6:141729093	-1.30292	N	N	NA	intergenic	.	.	.
rs182600636	chr2:103377276	-1.30292	N	chr2:103394709	7	intergenic	.	.	.
rs185648930	chr8:17645593	-1.30292	N	N	7	intronic	.	MTUS1	ENSG00000129422
rs77547392	chr2:86420022	-1.30292	N	N	5	intronic	.	IMMT	ENSG00000132305
rs558228425	chr10:112410047	-1.30292	N	chr10:111969919	NA	intronic	.	RBM20	ENSG00000203867
rs147308100	chr12:48499320	-1.30292	N	chr12:48272895	4	UTR5	.	SENP1	ENSG00000079387
rs551148306	chr10:3109115	-1.30292	N	N	NA	upstream	.	.	.
rs138498799	chr2:11638718	-1.30292	N	N	2b	intergenic	.	.	.
rs140128477	chr5:41315738	-1.30292	N	N	6	intronic	.	PLCXD3	ENSG00000182836
rs538582945	chr10:112408454	-1.30292	N	chr10:111969919	NA	intronic	.	RBM20	ENSG00000203867
rs571517204	chr1:232757561	-1.30292	N	N	NA	intergenic	.	.	.
rs529044008	chr9:107537656	-1.30292	N	N	NA	UTR3	.	.	.
rs565703418	chr3:120317313	-1.30292	N	N	NA	intronic	.	NDUFB4	ENSG00000065518
rs535188686	chr2:173973078	-1.30292	N	N	NA	intronic	.	MLTK	ENSG00000091436
rs570230521	chr7:56044998	-1.30292	N	chr7:56068714	NA	intronic	.	GBAS	ENSG00000146729
rs530748290	chr19:48285004	-1.30292	N	N	NA	intronic	.	SEPW1	ENSG00000178980
rs547502913	chr15:35961490	-1.30292	N	N	NA	ncRNA_intronic	.	.	.
rs182519117	chr2:106050767	-1.30292	N	chr2:106433909	7	intronic	.	FHL2	ENSG00000115641
rs77719648	chr10:116390648	-1.30292	N	N	5	intronic	.	ABLIM1	ENSG00000099204
rs574316152	chr9:134151158	-1.30292	N	N	NA	intronic	.	FAM78A	ENSG00000126882
rs549111555	chr7:136626902	-1.30292	N	N	NA	ncRNA_intronic	.	CHRM2	ENSG00000181072
rs145260649	chr11:22748131	-1.30292	N	N	7	intronic	.	GAS2	ENSG00000148935
rs567257942	chr4:75930300	-1.30292	N	N	NA	intronic	.	PARM1	ENSG00000169116
rs535395153	chr5:141333785	-1.30292	N	chr5:141510754	NA	intronic	.	PCDH12	ENSG00000113555
rs565457806	chr6:90121275	-1.30292	N	chr6:90396370	NA	intronic	.	RRAGD	ENSG00000025039
rs142109946	chr6:134374026	-1.30292	N	N	3a	upstream	.	.	.
rs533896992	chr10:51575537	-1.30292	N	N	NA	intronic	.	NCOA4	ENSG00000138293
rs555186549	chr7:151365806	-1.30292	N	N	NA	intronic	.	PRKAG2	ENSG00000106617
rs549688736	chr3:105381540	-1.30292	N	N	NA	intronic	.	CBLB	ENSG00000114423
rs530386407	chr10:71081320	-1.30292	N	chr10:70607580	NA	intronic	.	HK1	ENSG00000156515
rs559134060	chr10:123837180	-1.30292	N	N	NA	intronic	.	TACC2	ENSG00000138162
rs535268170	chr18:33952911	-1.30292	N	N	NA	intronic	.	FHOD3	ENSG00000134775
rs116733971	chr1:193155416	-1.30292	N	N	4	UTR5	.	CDC73	ENSG00000134371
rs115920870	chr1:57122712	-1.30292	N	chr1:56905524	7	intronic	.	PRKAA2	ENSG00000162409
rs563100206	chr5:140723207	-1.30292	N	chr5:140519166	NA	intronic	.	PCDHGA2	ENSG00000081853
rs560789710	chr3:42113564	-1.30292	N	N	NA	intergenic	.	.	.
rs376680	chr9:4742763	-1.30292	N	chr9:4746539	7	upstream	.	.	.
rs552939446	chr15:92366339	-1.30292	N	N	NA	intergenic	.	.	.
rs373770808	chr3:188056954	-1.30292	N	chr3:188441161	7	intronic	.	LPP	ENSG00000145012
rs547168847	chr19:52692721	-1.30292	N	chr19:52314161	NA	upstream	.	.	.
rs147175286	chr3:178226140	-1.30292	N	N	4	intergenic	.	.	.
rs375129983	chr7:80229343	-1.30292	N	N	5	intergenic	.	.	.
rs1429444	chr15:85379278	-1.30292	N	chr15:85178270	5	intronic	.	ALPK3	ENSG00000136383
rs116000593	chr3:177803340	-1.30292	N	N	4	intergenic	.	.	.
rs567053314	chr6:79941124	-1.30292	N	N	NA	intronic	.	HMGN3	ENSG00000118418
rs536963125	chr11:9635301	-1.30292	N	chr11:9730141	NA	intergenic	.	.	.
rs556080943	chr5:142126778	-1.30292	N	chr5:142612488	NA	ncRNA_intronic	.	.	.
rs373878918	chr17:65992218	-1.30292	N	chr17:65975385	2b	intergenic	.	.	.
rs548667852	chr3:42218585	-1.30292	N	N	NA	intronic	.	TRAK1	ENSG00000182606
rs541549374	chr2:238775082	-1.30292	N	chr2:238873673	NA	intronic	.	RAMP1	ENSG00000132329
rs76696455	chr16:30079333	-1.30292	N	chr16:30471109	6	intronic	.	ALDOA	ENSG00000149925
rs192134579	chr10:3136431	-1.30292	N	N	5	intronic	.	PFKP	ENSG00000067057
rs550584271	chr10:18710952	-1.30292	N	chr10:18266410	NA	intronic	.	CACNB2	ENSG00000165995
rs551277613	chr4:152726657	-1.30292	N	chr4:152342190	NA	intergenic	.	.	.
rs574721122	chr11:45872254	-1.30292	N	N	NA	intronic	.	CRY2	ENSG00000121671
rs527284625	chr1:236685510	-1.30292	N	N	NA	intronic	.	LGALS8	ENSG00000116977
rs563763405	chr1:167632422	-1.30292	N	chr1:167600842	NA	intronic	.	RCSD1	ENSG00000198771
rs28729232	chr16:82702368	-1.30292	N	N	7	intronic	.	CDH13	ENSG00000140945
rs540044268	chr14:73279655	-1.30292	N	chr14:73414316	NA	intronic	.	DPF3	ENSG00000205683
rs558518438	chr12:33006182	-1.30292	N	N	NA	intronic	.	PKP2	ENSG00000057294
rs184663634	chr1:180601984	-1.30292	N	chr1:180905694	3a	intronic	.	XPR1	ENSG00000143324
rs200812236	chr9:97633499	-1.30292	N	N	2b	intronic	.	C9orf3	ENSG00000148120
rs544249672	chr16:58059078	-1.30292	N	N	NA	upstream	.	.	.
rs560637503	chr10:76970790	-1.30292	N	chr10:76491047	NA	intronic	.	VDAC2	ENSG00000165637
rs185257824	chr10:112453749	-1.30292	N	chr10:111969919	6	intronic	.	RBM20	ENSG00000203867
rs551538590	chr6:34663213	-1.30292	N	chr6:34785079	NA	intronic	.	C6orf106	ENSG00000196821
rs187159525	chr9:2582726	-1.30292	N	chr9:2622278	5	ncRNA_intronic	.	.	.
rs542545256	chr18:34046109	-1.30292	N	N	NA	intronic	.	FHOD3	ENSG00000134775
rs142910741	chr10:71120005	-1.30292	N	N	5	intronic	.	HK1	ENSG00000156515
rs559181548	chr7:25161800	-1.30292	N	N	NA	UTR3	.	CYCS	ENSG00000172115
rs7080240	chr10:3169803	-1.30292	N	N	5	intronic	.	PFKP	ENSG00000067057
rs73942413	chr19:46907159	-1.30292	N	chr19:47100565	4	intergenic	.	.	.
rs534889563	chr9:71345676	-1.30292	N	N	NA	intronic	.	PIP5K1B	ENSG00000107242
rs547849072	chr11:114338145	-1.30292	N	chr11:113984489	NA	intergenic	.	.	.
rs536917299	chr10:121415766	-1.30292	N	N	NA	intronic	.	BAG3	ENSG00000151929
rs370607344	chr15:71971812	-1.30292	N	N	4	intronic	.	THSD4	ENSG00000187720
rs567779426	chr2:173995419	-1.30292	N	N	NA	intronic	.	MLTK	ENSG00000091436
rs188117681	chr5:80532157	-1.30292	N	N	5	ncRNA_intronic	.	CKMT2	ENSG00000131730
rs574053921	chr12:19387973	-1.30292	N	N	NA	intronic	.	PLEKHA5	ENSG00000052126
rs578181882	chr5:41379712	-1.30292	N	N	NA	intronic	.	PLCXD3	ENSG00000182836
rs534741607	chr7:80307980	-1.30292	N	N	NA	UTR3	.	.	.
rs529602661	chr17:17847574	-1.30292	N	chr17:17707105	NA	intronic	.	TOM1L2	ENSG00000175662
rs554455569	chr5:170850825	-1.30292	N	N	NA	intronic	.	FGF18	ENSG00000156427
rs577182522	chr12:824498	-1.30292	N	chr12:711662	NA	intergenic	.	.	.
rs545631723	chr2:101762190	-1.30292	N	chr2:101778319	NA	intronic	.	TBC1D8	ENSG00000204634
rs571476597	chr15:85369243	-1.30292	N	chr15:85178270	NA	intronic	.	ALPK3	ENSG00000136383
rs547616318	chr5:66124882	-1.30292	N	N	NA	intronic	.	MAST4	ENSG00000069020
rs145977058	chr4:8321155	-1.30292	N	N	7	intergenic	.	.	.
rs557556757	chr12:639852	-1.30292	N	chr12:711662	NA	intronic	.	B4GALNT3	ENSG00000139044
rs151311512	chr2:88378931	-1.30292	N	N	7	intronic	.	SMYD1	ENSG00000115593
rs566777167	chr22:38831712	-1.30292	N	N	NA	intronic	.	KCNJ4	ENSG00000168135
rs138859614	chr3:42139472	-1.30292	N	N	4	intronic	.	TRAK1	ENSG00000182606
rs557824616	chr8:17472278	-1.30292	N	N	NA	intronic	.	PDGFRL	ENSG00000104213
rs372609152	chr14:35179787	-1.30292	N	chr14:35585629	7	UTR3	.	CFL2	ENSG00000165410
rs548939489	chr1:78358569	-1.30292	N	N	NA	intronic	.	NEXN	ENSG00000162614
rs537435348	chr11:45883876	-1.30292	N	N	NA	intronic	.	CRY2	ENSG00000121671
rs140180124	chr8:28488006	-1.30292	N	N	6	intergenic	.	.	.
rs548072200	chr4:159726272	-1.30292	N	N	NA	intronic	.	FNIP2	ENSG00000052795
rs531802242	chr8:17178881	-1.30292	N	N	NA	intronic	.	MTMR7	ENSG00000003987
rs190573333	chr4:95329889	-1.30292	N	N	5	intergenic	.	.	.
rs12979852	chr19:575942	-1.30292	N	chr19:836144	5	intronic	.	BSG	ENSG00000172270
rs142255349	chr4:186070591	-1.30292	N	N	5	UTR3	.	SLC25A4	ENSG00000151729
rs189098552	chr9:139609020	-1.30292	N	chr9:139934107	4	intronic	.	FAM69B	ENSG00000165716
rs183343345	chr10:112558580	-1.30292	N	N	7	intronic	.	RBM20	ENSG00000203867
rs568066118	chr22:35990633	-1.30292	N	N	NA	intergenic	.	.	.
rs565950708	chr10:116387810	-1.30292	N	N	NA	intronic	.	ABLIM1	ENSG00000099204
rs375520253	chr17:7121527	-1.30292	N	chr17:7240391	2b	intronic	.	ACADVL	ENSG00000072778
rs143146006	chr8:125421782	-1.30292	N	N	7	intergenic	.	.	.
rs559405135	chr7:112757351	-1.30292	N	chr7:112782556	NA	ncRNA_exonic	.	.	.
rs576611368	chr1:45452573	-1.30292	N	N	NA	upstream	.	.	.
rs553458875	chr8:11576191	-1.30292	N	chr8:11836514	NA	intronic	.	GATA4	ENSG00000136574
rs4762716	chr12:21809052	-1.30292	N	N	4	intronic	.	LDHB	ENSG00000111716
rs512250	chr9:134210180	-1.30292	N	N	4	intergenic	.	.	.
rs571381502	chr8:22226291	-1.30292	N	chr8:22436681	NA	intronic	.	SLC39A14	ENSG00000104635
rs78948234	chr13:30885651	-1.30292	N	chr13:31079184	5	intergenic	.	.	.
rs186352360	chr2:105989455	-1.30292	N	chr2:106433909	7	intronic	.	FHL2	ENSG00000115641
rs141480580	chr3:122691869	-1.30292	N	chr3:123105721	2b	intronic	.	SEMA5B	ENSG00000082684
rs75378959	chr4:113636170	-1.30292	N	N	7	intergenic	.	.	.
rs529345076	chr15:63193188	-1.30292	N	chr15:62830704	NA	intergenic	.	.	.
rs529767845	chr18:25709309	-1.30292	N	N	NA	intronic	.	CDH2	ENSG00000170558
rs115314164	chr22:35993798	-1.30292	N	N	5	intergenic	.	.	.
rs551930688	chr13:43618974	-1.30292	N	N	NA	intronic	.	DNAJC15	ENSG00000120675
rs150866561	chr3:66514970	-1.30292	N	N	4	intronic	.	LRIG1	ENSG00000144749
rs571844121	chr17:17832505	-1.30292	N	chr17:17707105	NA	intronic	.	TOM1L2	ENSG00000175662
rs574809429	chr12:33049216	-1.30292	N	N	NA	intronic	.	PKP2	ENSG00000057294
rs10732631	chr10:50485910	-1.30292	N	chr10:50264204	5	intergenic	.	.	.
rs558869922	chr1:156638217	-1.30292	N	N	NA	downstream	.	.	.
rs558869923	chr11:237633	-1.30292	N	chr11:307961	NA	intronic	.	PSMD13	ENSG00000185627
rs575768850	chr19:52699901	-1.30292	N	chr19:52314161	NA	intronic	.	PPP2R1A	ENSG00000105568
rs188387797	chr1:232758438	-1.30292	N	N	3a	intergenic	.	.	.
rs558688469	chr12:48521369	-1.30292	N	chr12:48272895	NA	intronic	.	PFKM	ENSG00000152556
rs188292800	chr9:550690	-1.30292	N	chr9:288414	5	intronic	.	KANK1	ENSG00000107104
rs183722709	chr6:45925522	-1.30292	N	chr6:45569863	7	intronic	.	CLIC5	ENSG00000112782
rs540955679	chr8:38765336	-1.30292	N	chr8:38804069	NA	intronic	.	PLEKHA2	ENSG00000169499
rs17153551	chr8:11489894	-1.30292	N	chr8:11836514	3a	intergenic	.	.	.
rs145174071	chr8:22225580	-1.30292	N	chr8:22436681	4	intronic	.	SLC39A14	ENSG00000104635
rs557342400	chr12:22034632	-1.30292	N	N	NA	intronic	.	ABCC9	ENSG00000069431
rs567455831	chr2:40623018	-1.30292	N	N	NA	intronic	.	SLC8A1	ENSG00000183023
rs111641919	chr1:46385788	-1.30292	N	chr1:46513012	5	intronic	.	MAST2	ENSG00000086015
rs73473230	chr22:47135426	-1.30292	N	N	2b	intergenic	.	.	.
rs549255626	chr5:175138155	-1.30292	N	N	NA	intergenic	.	.	.
rs374108341	chr14:34408663	-1.30292	N	N	7	intronic	.	EGLN3	ENSG00000129521
rs565573929	chr10:18715977	-1.30292	N	chr10:18266410	NA	intronic	.	CACNB2	ENSG00000165995
rs546554753	chr12:57039348	-1.30292	N	chr12:57493727	NA	intronic	.	ATP5B	ENSG00000110955
rs577459758	chr3:140833387	-1.30292	N	chr3:140926791	NA	intronic	.	SPSB4	ENSG00000175093
rs190029460	chr14:32962187	-1.30292	N	N	6	intronic	.	AKAP6	ENSG00000151320
rs78375873	chr6:123936664	-1.30292	N	N	7	intronic	.	TRDN	ENSG00000186439
rs116959671	chr13:24184189	-1.30292	N	N	2b	intronic	.	TNFRSF19	ENSG00000127863
rs554317773	chr6:129797344	-1.30292	N	N	NA	intronic	.	LAMA2	ENSG00000196569
rs554841395	chr14:105188598	-1.30292	N	chr14:105637156	NA	intergenic	.	.	.
rs576636570	chr20:43181307	-1.30292	N	chr20:43042364	NA	intronic	.	PKIG	ENSG00000168734
rs576090717	chr15:63343980	-1.30292	N	chr15:63791228	NA	intronic	.	TPM1	ENSG00000140416
rs570193254	chr14:104552969	-1.30292	N	N	NA	intronic	.	ASPG	ENSG00000166183
rs572416409	chr10:116412029	-1.30292	N	N	NA	intronic	.	ABLIM1	ENSG00000099204
rs141994769	chr3:28284744	-1.30292	N	N	7	intronic	.	CMC1	ENSG00000187118
rs535130972	chr15:100011593	-1.30292	N	N	NA	intergenic	.	.	.
rs564604719	chr2:3529173	-1.30292	N	N	NA	intergenic	.	.	.
rs537269548	chr11:237150	-1.30292	N	chr11:307961	NA	intronic	.	PSMD13	ENSG00000185627
rs557762239	chr8:22275106	-1.30292	N	chr8:22436681	NA	intronic	.	SLC39A14	ENSG00000104635
rs148127052	chr2:179669199	-1.30292	N	N	5	intronic	.	TTN	ENSG00000155657
rs539154823	chr6:123941184	-1.30292	N	N	NA	intronic	.	TRDN	ENSG00000186439
rs80347255	chr3:69913063	-1.30292	N	N	7	intronic	.	MITF	ENSG00000187098
rs144390882	chr2:197097732	-1.30292	N	chr2:196974333	4	intronic	.	HECW2	ENSG00000138411
rs534201159	chr12:96085511	-1.30292	N	N	NA	intronic	.	NTN4	ENSG00000074527
rs534998823	chr16:82771291	-1.30292	N	N	NA	intronic	.	CDH13	ENSG00000140945
rs542772769	chr12:3261381	-1.30292	N	chr12:3020644	NA	intronic	.	TSPAN9	ENSG00000011105
rs547040367	chr3:46030743	-1.30292	N	chr3:46418689	NA	intronic	.	FYCO1	ENSG00000163820
rs190534555	chr11:112948133	-1.30292	N	N	5	intronic	.	NCAM1	ENSG00000149294
rs570971004	chr4:159835825	-1.30292	N	N	NA	intronic	.	C4orf45	ENSG00000164123
rs576958330	chr1:217250400	-1.30292	N	N	NA	intronic	.	ESRRG	ENSG00000196482
rs186081714	chr10:33565827	-1.30292	N	N	4	intronic	.	NRP1	ENSG00000099250
rs561223833	chr9:116326443	-1.30292	N	chr9:116085822	NA	intronic	.	RGS3	ENSG00000138835
rs550283010	chr5:173316474	-1.30292	N	chr5:173075213	NA	UTR5	.	CPEB4	ENSG00000113742
rs188983435	chr17:55940781	-1.30292	N	chr17:55463857	4	intronic	.	CUEDC1	ENSG00000180891
rs562604342	chr7:75679297	-1.30292	N	chr7:75460571	NA	intronic	.	MDH2	ENSG00000146701
rs537981082	chr10:71089107	-1.30292	N	chr10:70607580	NA	intronic	.	HK1	ENSG00000156515
rs566830215	chr4:186672515	-1.30292	N	N	NA	intronic	.	SORBS2	ENSG00000154556
rs538338783	chr21:35287277	-1.30292	N	N	NA	intronic	.	ATP5O	ENSG00000241837
rs570937795	chr11:63743564	-1.30292	N	chr11:63974995	NA	intronic	.	COX8A	ENSG00000176340
rs181634644	chr10:33618678	-1.30292	N	N	7	intronic	.	NRP1	ENSG00000099250
rs573453236	chr17:17932378	-1.30292	N	chr17:17707105	NA	intronic	.	ATPAF2	ENSG00000171953
rs56090305	chr1:151115752	-1.30292	Y	N	4	intronic	.	SEMA6C	ENSG00000143434
rs544554259	chr1:85619095	-1.30292	N	N	NA	intergenic	.	.	.
rs575394936	chr1:41158700	-1.30292	N	chr1:41356780	NA	intronic	.	NFYC	ENSG00000066136
rs115108711	chr2:229038305	-1.30292	N	N	6	intronic	.	SPHKAP	ENSG00000153820
rs530617916	chr18:9125915	-1.30292	N	N	NA	ncRNA_intronic	.	NDUFV2	ENSG00000178127
rs181786721	chr2:73023385	-1.30292	N	N	6	intronic	.	EXOC6B	ENSG00000144036
rs556717863	chr18:34075081	-1.30292	N	N	NA	intronic	.	FHOD3	ENSG00000134775
rs563916773	chr8:22301576	-1.30292	N	chr8:22436681	NA	intronic	.	PPP3CC	ENSG00000120910
rs574204491	chr17:907442	-1.30292	N	chr17:1373518	NA	UTR3	.	ABR	ENSG00000159842
rs183452928	chr8:124634741	-1.30292	N	N	7	intergenic	.	.	.
rs532163580	chr18:56211262	-1.30292	N	chr18:56395588	NA	intronic	.	ALPK2	ENSG00000198796
rs111889661	chr1:113499925	-1.30292	N	N	4	NA	NA	.	.
rs185776542	chr13:29529296	-1.30292	N	N	6	intergenic	.	.	.
rs181001466	chr15:85398853	-1.30292	N	chr15:85178270	4	intronic	.	ALPK3	ENSG00000136383
rs528340983	chr19:56117301	-1.30292	N	N	NA	intergenic	.	ZNF865	ENSG00000261221
rs573977270	chr14:104606335	-1.30292	N	N	NA	intronic	.	KIF26A	ENSG00000066735
rs550414988	chr7:8269559	-1.30292	N	chr7:8024840	NA	intronic	.	ICA1	ENSG00000003147
rs543963028	chr15:42237668	-1.30292	N	chr15:42266262	NA	intronic	.	EHD4	ENSG00000103966
rs75786221	chr10:73976717	-1.30292	N	chr10:73520632	2b	intronic	.	ANAPC16	ENSG00000166295
rs138362473	chr22:34152949	-1.30292	N	N	5	intronic	.	LARGE	ENSG00000133424
rs145811885	chr10:18550296	-1.30292	N	chr10:18266410	5	intronic	.	CACNB2	ENSG00000165995
rs192079617	chr15:85988364	-1.30292	N	chr15:86294211	3a	intronic	.	AKAP13	ENSG00000170776
rs114535805	chr19:12910879	-1.30292	N	chr19:13176728	3a	intronic	.	PRDX2	ENSG00000167815
rs187429990	chr1:100114164	-1.30292	N	N	5	intronic	.	PALMD	ENSG00000099260
rs577416598	chr8:41525702	-1.30292	N	N	NA	intronic	.	ANK1	ENSG00000029534
rs549741645	chr4:152244928	-1.30292	N	chr4:152342190	NA	intergenic	.	.	.
rs573662380	chr3:194194868	-1.30292	N	chr3:194138782	NA	intergenic	.	.	.
rs562782158	chr11:114310749	-1.30292	N	chr11:113984489	NA	intronic	.	REXO2	ENSG00000076043
rs76674758	chr2:96927364	-1.30292	N	chr2:97368670	4	intronic	.	TMEM127	ENSG00000135956
rs531923418	chr2:238773800	-1.30292	N	chr2:238873673	NA	intronic	.	RAMP1	ENSG00000132329
rs138560048	chr3:64893646	-1.30292	N	chr3:64705365	5	ncRNA_intronic	.	.	.
rs549946597	chr2:33683289	-1.30292	N	N	NA	intronic	.	RASGRP3	ENSG00000152689
rs74353068	chr14:23914961	-1.30292	N	chr14:23755598	7	intergenic	.	.	.
rs75442869	chr2:40743028	-1.30292	N	N	7	intergenic	.	.	.
rs533853497	chr18:9115078	-1.30292	N	N	NA	intronic	.	NDUFV2	ENSG00000178127
rs546624357	chr15:63189403	-1.30292	N	chr15:62830704	NA	intergenic	.	.	.
rs556022108	chr7:49664954	-1.30292	N	chr7:49989818	NA	intergenic	.	.	.
rs74988604	chr6:17973820	-1.30292	N	N	4	intronic	.	KIF13A	ENSG00000137177
rs568761830	chr6:5086828	-1.30292	N	N	NA	ncRNA_intronic	.	PPP1R3G	ENSG00000219607
rs577759619	chr5:172678732	-1.30292	N	chr5:173075213	NA	intergenic	.	.	.
rs537591937	chr4:186519021	-1.30292	N	N	NA	intronic	.	SORBS2	ENSG00000154556
rs191993571	chr10:93371878	-1.30292	N	chr10:93650603	6	upstream	.	.	.
rs76942113	chr2:169451109	-1.30292	N	chr2:169707552	6	intronic	.	CERS6	ENSG00000172292
rs141951534	chr7:116138601	-1.30292	N	chr7:116357368	5	intergenic	.	.	.
rs113763742	chr11:16832658	-1.30292	N	chr11:16618307	4	intronic	.	PLEKHA7	ENSG00000166689
rs28736660	chr4:47739485	-1.30292	N	N	5	intronic	.	CORIN	ENSG00000145244
rs551009656	chr3:192368904	-1.30292	N	N	NA	intronic	.	FGF12	ENSG00000114279
rs182793349	chr9:116345340	-1.30292	N	chr9:116085822	2b	intronic	.	RGS3	ENSG00000138835
rs587699785	chr3:50316006	-1.30292	N	chr3:50160109	NA	upstream	.	.	.
rs570808600	chr11:126247801	-1.30292	N	chr11:126024042	NA	intronic	.	ST3GAL4	ENSG00000110080
rs183637317	chr15:92472403	-1.30292	N	N	7	intronic	.	SLCO3A1	ENSG00000176463
rs570318840	chr9:71520193	-1.30292	N	N	NA	intronic	.	PIP5K1B	ENSG00000107242
rs532978581	chr6:163148590	-1.30292	N	N	NA	intronic	.	PACRG	ENSG00000112530
rs73306558	chr7:31933104	-1.30292	N	N	2b	intronic	.	PDE1C	ENSG00000154678
rs73306559	chr7:31933896	-1.30292	N	N	7	intronic	.	PDE1C	ENSG00000154678
rs557114835	chr6:13098977	-1.30292	N	N	NA	intronic	.	.	.
rs545776504	chr4:83957325	-1.30292	N	chr4:83903895	NA	intronic	.	COPS4	ENSG00000138663
rs62076566	chr17:37213151	-1.30292	N	chr17:37615744	4	upstream	.	.	.
rs529457680	chr5:133749035	-1.30292	N	chr5:133619966	NA	intergenic	.	.	.
rs563086039	chr6:54121677	-1.30292	N	N	NA	intronic	.	MLIP	ENSG00000146147
rs573873203	chr5:78789426	-1.30292	N	N	NA	intronic	.	HOMER1	ENSG00000152413
rs12627945	chr22:47000418	-1.30292	N	chr22:46615376	2c	intergenic	.	.	.
rs558349637	chr9:71590961	-1.30292	N	N	NA	intronic	.	PIP5K1B	ENSG00000107242
rs112098048	chr10:81918712	-1.30292	N	chr10:82218964	2b	intronic	.	ANXA11	ENSG00000122359
rs531133982	chr9:14236447	-1.30292	N	chr9:14161670	NA	intronic	.	NFIB	ENSG00000147862
rs138428973	chr8:98799405	-1.30292	N	N	5	intronic	.	LAPTM4B	ENSG00000104341
rs565959243	chr5:170921359	-1.30292	N	N	NA	intergenic	.	.	.
rs540367454	chr5:41316159	-1.30292	N	N	NA	intronic	.	PLCXD3	ENSG00000182836
rs564080138	chr8:97286816	-1.30292	N	N	NA	intronic	.	PTDSS1	ENSG00000156471
rs373867576	chr10:51573295	-1.30292	N	N	3a	intronic	.	NCOA4	ENSG00000138293
rs541840716	chr17:48173258	-1.30292	N	N	NA	intronic	.	PDK2	ENSG00000005882
rs543125884	chr7:116517877	-1.30292	N	chr7:116357368	NA	intronic	.	CAPZA2	ENSG00000198898
rs114017773	chr2:134935523	-1.30292	N	chr2:134991024	4	intergenic	.	.	.
rs74772526	chr7:96338734	-1.30292	N	N	4	intronic	.	SHFM1	ENSG00000127922
rs531770993	chr10:50519962	-1.30292	N	chr10:50264204	NA	intronic	.	C10orf71	ENSG00000177354
rs75256414	chr13:29715645	-1.30292	N	N	7	intronic	.	MTUS2	ENSG00000132938
rs541253081	chr1:214206063	-1.30292	N	chr1:213937382	NA	intronic	.	PROX1	ENSG00000117707
rs552779229	chr7:80267186	-1.30292	N	N	NA	intronic	.	CD36	ENSG00000135218
rs149725889	chr15:72518432	-1.30292	N	N	4	intronic	.	PKM	ENSG00000067225
rs540943432	chr14:21493320	-1.30292	N	chr14:21431413	NA	intronic	.	NDRG2	ENSG00000165795
rs587750751	chr11:111895975	-1.30292	N	chr11:111543916	NA	UTR5	.	DLAT	ENSG00000150768
rs78054500	chr10:116440049	-1.30292	N	N	7	intronic	.	ABLIM1	ENSG00000099204
rs551911519	chr14:65308625	-1.30292	N	chr14:65564703	NA	intergenic	.	.	.
rs564451508	chr10:21179094	-1.30292	N	N	NA	intronic	.	NEBL	ENSG00000078114
rs529974974	chr4:169426134	-1.30292	N	N	NA	intronic	.	PALLD	ENSG00000129116
rs191893945	chr6:108581122	-1.30292	N	N	5	intronic	.	SNX3	ENSG00000112335
rs556279675	chr3:25631458	-1.30292	N	chr3:25381636	NA	intronic	.	RARB	ENSG00000077092
rs146780834	chr1:65623775	-1.30292	N	chr1:65848034	6	intronic	.	AK4	ENSG00000162433
rs541216500	chr3:119374215	-1.30292	N	chr3:119736594	NA	intronic	.	POPDC2	ENSG00000121577
rs545411707	chr11:16828459	-1.30292	N	chr11:16618307	NA	intronic	.	PLEKHA7	ENSG00000166689
rs559148947	chr3:14258248	-1.30292	N	N	NA	intergenic	.	.	.
rs554280256	chr3:167580480	-1.30292	N	N	NA	intergenic	.	.	.
rs186783509	chr8:11541235	-1.30292	N	chr8:11836514	4	intronic	.	.	.
rs567244244	chr6:13395683	-1.30292	N	N	NA	intronic	.	GFOD1	ENSG00000145990
rs539893	chr11:57297651	-1.30292	N	chr11:57724059	4	exonic	synonymous	TIMM10	ENSG00000134809
rs182302425	chr15:85876764	-1.30292	N	chr15:86294211	2b	intergenic	.	.	.
rs79426429	chr10:112508059	-1.30292	N	N	4	intronic	.	RBM20	ENSG00000203867
rs140026070	chr17:10601583	-1.30292	N	N	4	intronic	.	ADPRM	ENSG00000170222
rs558586455	chr10:93340585	-1.30292	N	chr10:93650603	NA	ncRNA_intronic	.	.	.
rs371679328	chr1:228559979	-1.30292	N	N	5	exonic	nonsynonymous	OBSCN	ENSG00000154358
rs730355	chr5:41375275	-1.30292	N	N	6	NA	NA	PLCXD3	ENSG00000182836
rs571207906	chr20:5986255	-1.30292	N	N	NA	ncRNA_intronic	.	.	.
rs150279874	chr10:18692473	-1.30292	N	chr10:18266410	7	intronic	.	CACNB2	ENSG00000165995
rs185082883	chr8:17471748	-1.30292	N	N	2b	intronic	.	PDGFRL	ENSG00000104213
rs730354	chr5:41375224	-1.30292	N	N	6	intronic	.	PLCXD3	ENSG00000182836
rs534889906	chr2:40657058	-1.30292	N	N	NA	exonic	synonymous	SLC8A1	ENSG00000183023
rs185543794	chr20:32029875	-1.30292	N	N	5	intronic	.	SNTA1	ENSG00000101400
rs114850462	chr9:112535007	-1.30292	N	chr9:112722330	5	intronic	.	PALM2	ENSG00000243444
rs552354637	chr16:4527884	-1.30292	N	chr16:4476089	NA	intronic	.	HMOX2	ENSG00000103415
rs181168572	chr11:126237228	-1.30292	N	chr11:126024042	5	intronic	.	ST3GAL4	ENSG00000110080
rs561814667	chr1:228397055	-1.30292	N	N	NA	ncRNA_intronic	.	OBSCN	ENSG00000154358
rs548418547	chr2:27504945	-1.30292	N	chr2:27295885	NA	upstream;downstream	.	.	.
rs139684512	chr11:118275112	-1.30292	N	chr11:118747576	5	ncRNA_intronic	.	ATP5L	ENSG00000167283
rs529725630	chr4:23822732	-1.30292	N	N	NA	intronic	.	PPARGC1A	ENSG00000109819
rs199712784	chr14:94423176	-1.30292	N	chr14:94008080	4	exonic	nonsynonymous	ASB2	ENSG00000100628
rs538509960	chr14:74035876	-1.30292	N	N	NA	UTR5	.	ACOT2	ENSG00000119673
rs182581841	chr7:563060	-1.30292	N	N	5	ncRNA_intronic	.	.	.
rs576174922	chr11:47574375	-1.30292	N	chr11:47454152	NA	intronic	.	CELF1	ENSG00000149187
rs529725639	chr10:112564180	-1.30292	N	N	NA	intronic	.	RBM20	ENSG00000203867
rs377657869	chr1:205772227	-1.30292	N	chr1:205676263	7	intronic	.	SLC41A1	ENSG00000133065
rs147975187	chr1:165618680	-1.30292	N	N	2b	intronic	.	MGST3	ENSG00000143198
rs139682131	chr14:55170761	-1.30292	N	N	7	intronic	.	SAMD4A	ENSG00000020577
rs182219284	chr2:40360582	-1.30292	N	N	7	ncRNA_intronic	.	SLC8A1	ENSG00000183023
rs576916980	chr1:26551224	-1.30292	N	chr1:26834960	NA	upstream	.	.	.
rs576209072	chr9:35072296	-1.30292	N	N	NA	intronic	.	VCP	ENSG00000165280
rs538668689	chr10:112494139	-1.30292	N	N	NA	intronic	.	RBM20	ENSG00000203867
rs545131396	chr8:41511688	-1.30292	N	N	NA	UTR3	.	ANK1	ENSG00000029534
rs570122976	chr19:46790979	-1.30292	N	chr19:47100565	NA	intergenic	.	.	.
rs182374479	chr10:123875422	-1.30292	N	N	5	intronic	.	TACC2	ENSG00000138162
rs189469051	chr5:156997201	-1.30292	N	chr5:156655015	7	intronic	.	ADAM19	ENSG00000135074
rs561697093	chr15:99997481	-1.30292	N	N	NA	intergenic	.	.	.
rs151165174	chr22:46733812	-1.30292	N	chr22:46615376	4	exonic	synonymous	TRMU	ENSG00000100416
rs150173390	chr11:130323836	-1.30292	N	N	5	intronic	.	ADAMTS15	ENSG00000166106
rs1476000	chr22:36023440	-1.30292	N	N	2b	intergenic	.	.	.
rs186736344	chr8:2000437	-1.30292	N	N	5	intronic	.	MYOM2	ENSG00000036448
rs557687507	chr3:64635191	-1.30292	N	chr3:64705365	NA	intronic	.	ADAMTS9	ENSG00000163638
rs4241190	chr2:197453782	-1.30292	N	chr2:196974333	6	intronic	.	HECW2	ENSG00000138411
rs140474236	chr10:18694808	-1.30292	N	chr10:18266410	7	intronic	.	CACNB2	ENSG00000165995
rs146629844	chr17:33474165	-1.30292	N	chr17:33763678	2b	upstream	.	.	.
rs115808651	chr5:148535451	-1.30292	N	chr5:148198999	5	intronic	.	ABLIM3	ENSG00000173210
rs569275371	chr2:160023377	-1.30292	N	chr2:160345024	NA	intronic	.	TANC1	ENSG00000115183
rs58504278	chr12:19292950	-1.30292	N	N	4	intronic	.	PLEKHA5	ENSG00000052126
rs548166909	chr9:134150457	-1.30292	N	N	NA	intronic	.	FAM78A	ENSG00000126882
rs143867847	chr18:33932859	-1.30292	N	N	5	intronic	.	FHOD3	ENSG00000134775
rs577788018	chr5:41527896	-1.30292	N	N	NA	intergenic	.	.	.
rs116611637	chr5:137034980	-1.30292	N	N	5	intronic	.	KLHL3	ENSG00000146021
rs116376315	chr4:95385927	-1.30292	N	N	5	intronic	.	PDLIM5	ENSG00000163110
rs575128611	chr15:77806591	-1.30292	N	chr15:77313571	NA	intergenic	.	.	.
rs551219836	chr9:14235343	-1.30292	N	chr9:14161670	NA	intronic	.	NFIB	ENSG00000147862
rs562711384	chr5:148670333	-1.30292	N	chr5:148198999	NA	intronic	.	AFAP1L1	ENSG00000157510
rs192146709	chr10:50518533	-1.30292	N	chr10:50264204	5	intronic	.	C10orf71	ENSG00000177354
rs546349953	chr6:13099074	-1.30292	N	N	NA	intronic	.	.	.
rs116555190	chr9:116354340	-1.30292	N	chr9:116085822	2b	intronic	.	RGS3	ENSG00000138835
rs143551191	chr14:73271945	-1.30292	N	chr14:73414316	7	intronic	.	DPF3	ENSG00000205683
rs117627181	chr11:111781358	-1.30292	N	chr11:111543916	4	intronic	.	CRYAB	ENSG00000109846
rs551500262	chr22:26149710	-1.30292	N	N	NA	intronic	.	MYO18B	ENSG00000133454
rs76833641	chr14:34412536	-1.30292	N	N	4	intronic	.	EGLN3	ENSG00000129521
rs539079637	chr5:128301230	-1.30292	N	N	NA	UTR5	.	SLC27A6	ENSG00000113396
rs557010237	chr5:150022635	-1.30292	N	chr5:149875731	NA	intronic	.	SYNPO	ENSG00000171992
rs529892897	chr8:11537554	-1.30292	N	chr8:11836514	NA	intronic	.	.	.
rs185929795	chr3:192425502	-1.30292	N	N	7	intronic	.	FGF12	ENSG00000114279
rs190665579	chr8:135824506	-1.30292	N	chr8:135747967	5	intergenic	.	.	.
rs59658930	chr3:122691866	-1.30292	N	chr3:123105721	4	intronic	.	SEMA5B	ENSG00000082684
rs141304988	chr13:76051120	-1.30292	N	N	5	intronic	.	TBC1D4	ENSG00000136111
rs74342080	chr3:50340118	-1.30292	N	chr3:50160109	3a	exonic	nonsynonymous	HYAL1	ENSG00000114378
rs555037393	chr3:15560347	-1.30292	N	N	NA	intronic	.	COLQ	ENSG00000206561
rs182931474	chr6:45952844	-1.30292	N	chr6:45569863	7	intronic	.	CLIC5	ENSG00000112782
rs141572792	chr5:115694769	-1.30292	N	N	2b	intergenic	.	.	.
rs188061728	chr6:129710709	-1.30292	N	N	7	intronic	.	LAMA2	ENSG00000196569
rs547403357	chr1:167074781	-1.30292	N	chr1:167424924	NA	intronic	.	DUSP27	ENSG00000198842
rs72935359	chr4:141849436	-1.30292	N	N	5	intronic	.	RNF150	ENSG00000170153
rs557660011	chr12:117496923	-1.30292	N	N	NA	intronic	.	TESC	ENSG00000088992
rs115061807	chr4:47764971	-1.30292	N	N	5	intronic	.	CORIN	ENSG00000145244
rs577634918	chr15:100013994	-1.30292	N	N	NA	intergenic	.	.	.
rs569524567	chr1:19939765	-1.30292	N	chr1:19981023	NA	intronic	.	MINOS1-NBL1	ENSG00000270136
rs563897770	chr13:32636698	-1.30292	N	N	NA	intronic	.	FRY	ENSG00000073910
rs369590967	chr9:14237836	-1.30292	N	chr9:14161670	7	intronic	.	NFIB	ENSG00000147862
rs533710772	chr9:107526650	-1.30292	N	N	NA	intronic	.	NIPSNAP3B	ENSG00000165028
rs114755084	chr1:74860139	-1.30292	N	N	5	intronic	.	TNNI3K	ENSG00000116783
rs372130951	chr3:159451400	-1.30292	N	chr3:159637678	4	intronic	.	IQCJ-SCHIP1	ENSG00000250588
rs3776152	chr5:1803164	-1.30292	N	chr5:1313242	7	intronic	.	NDUFS6	ENSG00000145494
rs3776150	chr5:1803901	-1.30292	N	chr5:1313242	5	intronic	.	NDUFS6	ENSG00000145494
rs560133626	chr5:1108707	-1.30292	N	chr5:1313242	NA	intronic	.	SLC12A7	ENSG00000113504
rs527832325	chr10:121015515	-1.30292	N	N	NA	intronic	.	GRK5	ENSG00000198873
rs541838179	chr1:94882494	-1.30292	N	N	NA	intergenic	.	.	.
rs149523830	chr4:65227908	-1.30292	N	N	7	intronic	.	TECRL	ENSG00000205678
rs543676073	chr6:82462018	-1.30292	N	chr6:82463478	NA	intronic	.	FAM46A	ENSG00000112773
rs74158127	chr10:112469131	-1.30292	N	chr10:111969919	2b	intronic	.	RBM20	ENSG00000203867
rs568613047	chr12:68042014	-1.30292	N	N	NA	upstream	.	.	.
rs11222149	chr11:130399488	-1.30292	N	N	7	intergenic	.	.	.
rs11222146	chr11:130393097	-1.30292	N	N	5	intergenic	.	.	.
rs11222147	chr11:130393140	-1.30292	N	N	5	intergenic	.	.	.
rs11222145	chr11:130393025	-1.30292	N	N	5	intergenic	.	.	.
rs553062481	chr6:45911549	-1.30292	N	chr6:45569863	NA	intronic	.	CLIC5	ENSG00000112782
rs2255166	chr17:79213562	-1.30292	Y	chr17:79402603	1f	intronic	.	C17orf89	ENSG00000224877
rs544787570	chr10:103590305	-1.30292	N	N	NA	intronic	.	KCNIP2	ENSG00000120049
rs554240399	chr5:141334009	-1.30292	N	chr5:141510754	NA	intronic	.	PCDH12	ENSG00000113555
rs541110408	chr15:25105310	-1.30292	N	N	NA	intronic	.	SNRPN	ENSG00000128739
rs576467289	chr10:99258755	-1.30292	N	chr10:98978045	NA	UTR5	.	UBTD1	ENSG00000165886
rs556881616	chr7:136623417	-1.30292	N	N	NA	ncRNA_intronic	.	CHRM2	ENSG00000181072
rs73337599	chr8:124631910	-1.30292	N	N	4	intergenic	.	.	.
rs551062552	chr20:44044813	-1.30292	N	N	NA	exonic	nonsynonymous	PIGT	ENSG00000124155
rs576843346	chr15:96629704	-1.30292	N	N	NA	intergenic	.	.	.
rs372071073	chr10:93389891	-1.30292	N	chr10:93650603	3a	exonic	synonymous	PPP1R3C	ENSG00000119938
rs371626626	chr2:224822027	-1.30292	N	N	2a	upstream	.	.	.
rs561414232	chr19:2782020	-1.30292	N	chr19:3272088	NA	intronic	.	SGTA	ENSG00000104969
rs184316574	chr1:57142186	-1.30292	N	chr1:56905524	5	intronic	.	PRKAA2	ENSG00000162409
rs115519151	chr2:187469907	-1.30292	N	N	2c	intronic	.	ITGAV	ENSG00000138448
rs567117442	chr15:42746000	-1.30292	N	chr15:42266262	NA	intronic	.	ZNF106	ENSG00000103994
rs548390798	chr3:124758932	-1.30292	N	N	NA	intronic	.	HEG1	ENSG00000173706
rs115987249	chr10:112449358	-1.30292	N	chr10:111969919	7	intronic	.	RBM20	ENSG00000203867
rs572274015	chr12:21928801	-1.30292	N	N	NA	intergenic	.	.	.
rs10964657	chr9:20685532	-1.30292	N	N	4	intronic	.	FOCAD	ENSG00000188352
rs2804264	chr9:564373	-1.30292	N	chr9:288414	7	intronic	.	KANK1	ENSG00000107104
rs555713973	chr20:42773459	-1.30292	N	chr20:42660286	NA	intronic	.	JPH2	ENSG00000149596
rs184045202	chr3:188157691	-1.30292	N	chr3:188441161	7	intronic	.	LPP	ENSG00000145012
rs542327408	chr8:134561104	-1.30292	N	chr8:134103953	NA	intronic	.	ST3GAL1	ENSG00000008513
rs538514262	chr3:37065177	-1.30292	N	N	NA	intronic	.	MLH1	ENSG00000076242
rs555187801	chr12:21970888	-1.30292	N	N	NA	intronic	.	ABCC9	ENSG00000069431
rs541302205	chr18:19755762	-1.30292	N	N	NA	intronic	.	GATA6	ENSG00000141448
rs257698	chr5:66178094	-1.30292	Y	N	6	intronic	.	MAST4	ENSG00000069020
rs182196444	chr12:56053663	-1.30292	N	chr12:56375137	4	intergenic	.	.	.
rs183184636	chr4:114513830	-1.30292	N	N	7	intronic	.	CAMK2D	ENSG00000145349
rs138374066	chr19:41937978	-1.30292	N	N	4	UTR3	.	ATP5SL	ENSG00000105341
rs548519297	chr2:105996829	-1.30292	N	chr2:106433909	NA	intronic	.	FHL2	ENSG00000115641
rs539887517	chr22:38204027	-1.30292	N	N	NA	exonic	nonsynonymous	GCAT	ENSG00000100116
rs539667453	chr10:71094193	-1.30292	N	chr10:70607580	NA	intronic	.	HK1	ENSG00000156515
rs76223031	chr14:33077160	-1.30292	N	N	6	intronic	.	AKAP6	ENSG00000151320
rs142230812	chr9:13676117	-1.30292	N	chr9:13676533	5	intergenic	.	.	.
rs531794892	chr3:72937152	-1.30292	N	N	NA	upstream	.	.	.
rs77022246	chr3:15561347	-1.30292	N	N	6	intronic	.	COLQ	ENSG00000206561
rs572040344	chr10:18755070	-1.30292	N	chr10:18266410	NA	intronic	.	CACNB2	ENSG00000165995
rs577290794	chr8:8996554	-1.30292	N	N	NA	UTR3	.	PPP1R3B	ENSG00000173281
rs144246176	chr3:38625596	-1.30292	N	N	5	intronic	.	SCN5A	ENSG00000183873
rs530487563	chr7:116591356	-1.30292	N	chr7:116357368	NA	intergenic	.	.	.
rs191117902	chr12:93578990	-1.30292	N	N	5	ncRNA_intronic	.	.	.
rs547784007	chr2:106019925	-1.30292	N	chr2:106433909	NA	intronic	.	FHL2	ENSG00000115641
rs10010444	chr4:114549824	-1.30292	N	N	3a	intronic	.	CAMK2D	ENSG00000145349
rs80229312	chr4:47837625	-1.30292	N	N	5	ncRNA_intronic	.	CORIN	ENSG00000145244
rs371741110	chr6:46021176	-1.30292	N	chr6:45569863	4	intronic	.	CLIC5	ENSG00000112782
rs553108062	chr1:36628123	-1.30292	N	chr1:36880829	NA	intronic	.	MAP7D1	ENSG00000116871
rs577393665	chr3:194208543	-1.30292	N	chr3:194138782	NA	ncRNA_exonic	.	.	.
rs560516182	chr5:133339003	-1.30292	N	chr5:133619966	NA	intronic	.	VDAC1	ENSG00000213585
rs28728115	chr4:169424963	-1.30292	N	N	5	intronic	.	PALLD	ENSG00000129116
rs114956999	chr5:172692423	-1.30292	N	chr5:173075213	5	intergenic	.	.	.
rs147805597	chr4:182186369	-1.30292	N	N	5	intergenic	.	.	.
rs77367922	chr2:179778538	-1.30292	N	N	6	intronic	.	CCDC141	ENSG00000163492
rs542157429	chr12:19331033	-1.30292	N	N	NA	intronic	.	PLEKHA5	ENSG00000052126
rs185083915	chr10:116440256	-1.30292	N	N	7	intronic	.	ABLIM1	ENSG00000099204
rs7733814	chr5:131556309	-1.30292	N	chr5:131705458	5	intronic	.	P4HA2	ENSG00000072682
rs573704398	chr9:4741204	-1.30292	N	chr9:4746539	NA	UTR5	.	AK3	ENSG00000147853
rs79254584	chr7:151392765	-1.30292	N	N	4	intronic	.	PRKAG2	ENSG00000106617
rs182039005	chr15:86030052	-1.30292	N	chr15:86294211	6	intronic	.	AKAP13	ENSG00000170776
rs145303303	chr13:32743721	-1.30292	N	N	5	intronic	.	FRY	ENSG00000073910
rs72556543	chr17:7184587	-1.30292	N	chr17:7240391	2b	upstream	.	.	.
rs552852225	chr18:34007187	-1.30292	N	N	NA	intronic	.	FHOD3	ENSG00000134775
rs190289101	chr18:9103055	-1.30292	N	N	2b	intronic	.	NDUFV2	ENSG00000178127
rs369101661	chr14:73330683	-1.30292	N	chr14:73414316	4	intronic	.	DPF3	ENSG00000205683
rs570423357	chr16:68281962	-1.30292	N	chr16:68138091	NA	intronic	.	PLA2G15	ENSG00000103066
rs554954590	chr7:136573899	-1.30292	N	N	NA	intronic	.	CHRM2	ENSG00000181072
rs2804267	chr9:571235	-1.30292	N	chr9:288414	1a	intronic	.	KANK1	ENSG00000107104
rs76846935	chr17:17744429	-1.30292	N	chr17:17707105	4	intergenic	.	.	.
rs548893558	chr2:128430401	-1.30292	N	N	NA	intronic	.	LIMS2	ENSG00000072163
rs546919514	chr11:16905303	-1.30292	N	chr11:16618307	NA	intronic	.	PLEKHA7	ENSG00000166689
rs1835901	chr3:25522914	-1.30292	N	chr3:25381636	7	intronic	.	RARB	ENSG00000077092
rs113040255	chr12:68049379	-1.30292	N	N	5	intronic	.	DYRK2	ENSG00000127334
rs181032277	chr9:2583688	-1.30292	N	chr9:2622278	5	ncRNA_intronic	.	.	.
rs141369824	chr8:131662503	-1.30292	N	N	5	intergenic	.	.	.
rs562312996	chr10:3137633	-1.30292	N	N	NA	intronic	.	PFKP	ENSG00000067057
rs370596998	chr7:21967046	-1.30292	N	N	6	intronic	.	CDCA7L	ENSG00000164649
rs62382430	chr5:137946410	-1.30292	N	chr5:137664945	4	intergenic	.	.	.
rs571756758	chr5:53755535	-1.30292	N	N	NA	intergenic	.	.	.
rs549565450	chr1:167648118	-1.30292	N	chr1:167600842	NA	intronic	.	RCSD1	ENSG00000198771
rs569137167	chr13:32710849	-1.30292	N	N	NA	intronic	.	FRY	ENSG00000073910
rs556291881	chr1:241682853	-1.30292	N	chr1:242034263	NA	intronic	.	FH	ENSG00000091483
rs547024896	chr12:119617341	-1.30292	N	N	NA	exonic	nonsynonymous	HSPB8	ENSG00000152137
rs548228823	chr1:39513684	-1.30292	N	chr1:39291708	NA	intergenic	.	.	.
rs543509629	chr20:56020591	-1.30292	N	N	NA	intergenic	.	.	.
rs116896961	chr10:18761647	-1.30292	N	chr10:18266410	7	intronic	.	CACNB2	ENSG00000165995
rs551120578	chr3:171391834	-1.30292	N	chr3:171408531	NA	intronic	.	PLD1	ENSG00000075651
rs142467861	chr12:54070548	-1.30292	N	chr12:54387947	2b	upstream	.	ATP5G2	ENSG00000135390
rs541080006	chr15:78557827	-1.30292	N	N	NA	intronic	.	DNAJA4	ENSG00000140403
rs3804317	chr6:4135342	-1.30292	N	N	4	intronic	.	ECI2	ENSG00000198721
rs573437481	chr3:192324228	-1.30292	N	N	NA	intronic	.	FGF12	ENSG00000114279
rs111661165	chr17:76974906	-1.30292	N	N	6	intronic	.	LGALS3BP	ENSG00000108679
rs144876278	chr3:119382443	-1.30292	N	chr3:119736594	6	intergenic	.	.	.
rs62111684	chr19:46087812	-1.30292	N	chr19:45766729	4	intronic	.	OPA3	ENSG00000125741
rs117207904	chr6:129218286	-1.30292	N	N	6	intronic	.	LAMA2	ENSG00000196569
rs574568949	chr10:103721444	-1.30292	N	N	NA	intronic	.	C10orf76	ENSG00000120029
rs574387079	chr19:46791170	-1.30292	N	chr19:47100565	NA	intergenic	.	.	.
rs75904731	chr11:19238528	-1.30292	N	chr11:19297340	4	intergenic	.	.	.
rs531393103	chr1:174129728	-1.30292	N	chr1:174222832	NA	intronic	.	RABGAP1L	ENSG00000152061
rs564788498	chr7:116089917	-1.30292	N	chr7:116357368	NA	intergenic	.	.	.
rs571766752	chr18:34018534	-1.30292	N	N	NA	intronic	.	FHOD3	ENSG00000134775
rs576318250	chr8:11568389	-1.30292	N	chr8:11836514	NA	intronic	.	GATA4	ENSG00000136574
rs553513044	chr10:28969256	-1.30292	N	chr10:28780293	NA	intronic	.	BAMBI	ENSG00000095739
rs2353192	chr2:170430388	-1.30292	N	N	2b	UTR5	.	.	.
rs144734332	chr2:241314058	-1.30292	N	chr2:241563739	4	intergenic	.	.	.
rs571797726	chr18:34064976	-1.30292	N	N	NA	intronic	.	FHOD3	ENSG00000134775
rs189260802	chr16:82802131	-1.30292	N	N	6	intronic	.	CDH13	ENSG00000140945
rs111322584	chr5:68513424	-1.30292	N	chr5:68616331	2b	upstream	.	.	.
rs536696164	chr10:3112748	-1.30292	N	N	NA	intronic	.	PFKP	ENSG00000067057
rs555766646	chr3:42145470	-1.30292	N	N	NA	intronic	.	TRAK1	ENSG00000182606
rs192475995	chr12:19322889	-1.30292	N	N	6	intronic	.	PLEKHA5	ENSG00000052126
rs560243209	chr5:16528956	-1.30292	N	N	NA	intronic	.	FAM134B	ENSG00000154153
rs367725749	chr15:57984805	-1.30292	N	N	5	intronic	.	GCOM1	ENSG00000137878
rs547517682	chr9:14346477	-1.30292	N	chr9:14161670	NA	intronic	.	NFIB	ENSG00000147862
rs571111841	chr2:101765900	-1.30292	N	chr2:101778319	NA	intronic	.	TBC1D8	ENSG00000204634
rs55994436	chr2:101850936	-1.30292	N	chr2:102315933	4	intergenic	.	.	.
rs543674692	chr5:41869960	-1.30292	N	N	NA	intronic	.	OXCT1	ENSG00000083720
rs559908882	chr10:116273090	-1.30292	N	N	NA	intronic	.	ABLIM1	ENSG00000099204
rs557127051	chr7:131241155	-1.30292	N	chr7:130742066	NA	UTR5	.	PODXL	ENSG00000128567
rs115980567	chr2:159854012	-1.30292	N	chr2:160345024	4	intronic	.	TANC1	ENSG00000115183
rs187555941	chr3:121320029	-1.30292	N	chr3:121781723	6	intronic	.	FBXO40	ENSG00000163833
rs189988773	chr1:198236562	-1.30292	N	chr1:198663661	5	intronic	.	NEK7	ENSG00000151414
rs187539422	chr15:92508322	-1.30292	N	N	5	intronic	.	SLCO3A1	ENSG00000176463
rs183449675	chr9:85834258	-1.30292	N	N	4	intergenic	.	.	.
rs148670967	chr1:180601622	-1.30292	N	chr1:180905694	4	intronic	.	XPR1	ENSG00000143324
rs563050241	chr5:41836514	-1.30292	N	N	NA	intronic	.	OXCT1	ENSG00000083720
rs556619407	chr10:112419383	-1.30292	N	chr10:111969919	NA	intronic	.	RBM20	ENSG00000203867
rs551450512	chr3:192358814	-1.30292	N	N	NA	intronic	.	FGF12	ENSG00000114279
rs148487033	chr7:151430825	-1.30292	N	N	7	intronic	.	PRKAG2	ENSG00000106617
rs187006652	chr2:198362880	-1.30292	N	chr2:198544183	3a	intronic	.	HSPD1	ENSG00000144381
rs540776582	chr8:125406746	-1.30292	N	N	NA	intergenic	.	.	.
rs148010964	chr7:136613690	-1.30292	N	N	7	ncRNA_intronic	.	CHRM2	ENSG00000181072
rs560363621	chr9:697765	-1.30292	N	chr9:288414	NA	intronic	.	KANK1	ENSG00000107104
rs143986999	chr11:47373249	-1.30292	N	chr11:47454152	5	intronic	.	MYBPC3	ENSG00000134571
rs181071284	chr9:116343534	-1.30292	N	chr9:116085822	5	intronic	.	RGS3	ENSG00000138835
rs6472499	chr8:70846869	-1.30292	N	N	6	intergenic	.	.	.
rs189680912	chr19:51867106	-1.30292	N	chr19:52314161	2b	intronic	.	ETFB	ENSG00000105379
rs560130107	chr5:41263790	-1.30292	N	N	NA	intergenic	.	.	.
rs564450646	chr9:103343296	-1.30292	N	N	NA	intronic	.	MURC	ENSG00000170681
rs139591031	chr1:245214573	-1.30292	N	N	4	intronic	.	EFCAB2	ENSG00000203666
rs535279982	chr10:75405358	-1.30292	N	N	NA	UTR3	.	SYNPO2L	ENSG00000166317
rs577581670	chr17:1011860	-1.30292	N	chr17:1373518	NA	intronic	.	ABR	ENSG00000159842
rs557876047	chr12:656993	-1.30292	N	chr12:711662	NA	intronic	.	B4GALNT3	ENSG00000139044
rs2147669	chr13:34293484	-1.30292	N	N	7	intergenic	.	.	.
rs181943151	chr1:116298346	-1.30292	N	N	3a	intronic	.	CASQ2	ENSG00000118729
rs543549876	chr8:74883339	-1.30292	N	N	NA	intronic	.	TCEB1	ENSG00000154582
rs181157734	chr7:10976837	-1.30292	N	N	5	intronic	.	NDUFA4	ENSG00000189043
rs142822121	chr1:95584119	-1.30292	N	N	5	intronic	.	TMEM56-RWDD3	ENSG00000271092
rs112524742	chr13:76043258	-1.30292	N	N	3a	intronic	.	TBC1D4	ENSG00000136111
rs184288595	chr7:23375290	-1.30292	N	chr7:23513093	4	intronic	.	IGF2BP3	ENSG00000136231
rs568034981	chr16:67999875	-1.30292	N	chr16:68138091	NA	intronic	.	SLC12A4	ENSG00000124067
rs536764487	chr17:55176405	-1.30292	N	chr17:55463857	NA	intronic	.	AKAP1	ENSG00000121057
rs571041423	chr7:116655694	-1.30292	N	chr7:116357368	NA	intronic	.	ST7	ENSG00000004866
rs540143912	chr6:13496670	-1.30292	N	N	NA	intergenic	.	.	.
rs150446940	chr5:127211705	-1.30292	N	chr5:127487603	4	intergenic	.	.	.
rs547167406	chr4:140656475	-1.30292	N	N	NA	intronic	.	MAML3	ENSG00000196782
rs529490643	chr3:123166254	-1.30292	N	chr3:123105721	NA	intronic	.	ADCY5	ENSG00000173175
rs114869668	chr10:116372057	-1.30292	N	N	5	intronic	.	ABLIM1	ENSG00000099204
rs550912588	chr9:101722462	-1.30292	N	N	NA	intronic	.	COL15A1	ENSG00000204291
rs2309267	chr2:98206183	-1.30292	N	chr2:98271575	2b	UTR5	.	.	.
rs538415321	chr14:78175092	-1.30292	N	chr14:77939965	NA	intronic	.	SLIRP	ENSG00000119705
rs577804562	chr3:138091436	-1.30292	N	N	NA	intronic	.	MRAS	ENSG00000158186
rs148658199	chr4:186584065	-1.30292	N	N	6	intronic	.	SORBS2	ENSG00000154556
rs13299315	chr9:14237765	-1.30292	N	chr9:14161670	7	intronic	.	NFIB	ENSG00000147862
rs189674219	chr10:90342398	-1.30292	N	N	4	intronic	.	RNLS	ENSG00000184719
rs567419260	chr3:178384628	-1.30292	N	N	NA	ncRNA_intronic	.	KCNMB2	ENSG00000197584
rs144652263	chr11:61215721	-1.30292	N	chr11:61398595	5	intergenic	.	.	.
rs6479710	chr10:62040531	-1.30292	N	N	4	intronic	.	ANK3	ENSG00000151150
rs146271237	chr4:186662630	-1.30292	N	N	7	intronic	.	SORBS2	ENSG00000154556
rs539432155	chr22:44443525	-1.30292	N	chr22:44330031	NA	intronic	.	PARVB	ENSG00000188677
rs149810760	chr15:25201848	-1.30292	N	N	2b	intronic	.	SNRPN	ENSG00000128739
rs2629444	chr12:56691869	-1.30292	N	chr12:56375137	5	intronic	.	CS	ENSG00000062485
rs140877298	chr1:55040410	-1.30292	N	N	5	intronic	.	ACOT11	ENSG00000162390
rs371893135	chr22:46973794	-1.30292	N	chr22:46615376	2b	intergenic	.	.	.
rs536102797	chr2:40553484	-1.30292	N	N	NA	intronic	.	SLC8A1	ENSG00000183023
rs148599239	chr11:112948209	-1.30292	N	N	5	intronic	.	NCAM1	ENSG00000149294
rs4563714	chr6:45926268	-1.30292	N	chr6:45569863	5	intronic	.	CLIC5	ENSG00000112782
rs561961881	chr5:148533312	-1.30292	N	chr5:148198999	NA	intronic	.	ABLIM3	ENSG00000173210
rs545930197	chr15:85934554	-1.30292	N	chr15:86294211	NA	intronic	.	AKAP13	ENSG00000170776
rs540976329	chr1:85690968	-1.30292	N	N	NA	intergenic	.	.	.
rs534144016	chr1:237249326	-1.30292	N	N	NA	intronic	.	RYR2	ENSG00000198626
rs377488179	chr8:17930371	-1.30292	N	N	5	intronic	.	ASAH1	ENSG00000104763
rs12244068	chr10:92680457	-1.30292	N	N	5	intronic	.	ANKRD1	ENSG00000148677
rs562747387	chr6:76197187	-1.30292	N	N	NA	intronic	.	FILIP1	ENSG00000118407
rs571065835	chr6:129601427	-1.30292	N	N	NA	intronic	.	LAMA2	ENSG00000196569
rs145950599	chr4:169431050	-1.30292	N	N	4	intronic	.	PALLD	ENSG00000129116
rs537841408	chr5:80566228	-1.30292	N	N	NA	ncRNA_intronic	.	.	.
rs183169733	chr10:116441602	-1.30292	N	N	4	intronic	.	ABLIM1	ENSG00000099204
rs551811378	chr15:41221787	-1.30292	N	chr15:41496713	NA	UTR5	.	DLL4	ENSG00000128917
rs547343076	chr5:173360524	-1.30292	N	chr5:173075213	NA	intronic	.	CPEB4	ENSG00000113742
rs533057691	chr7:56019641	-1.30292	N	chr7:56068714	NA	intronic	.	MRPS17	ENSG00000239789
rs181267958	chr12:56660098	-1.30292	N	chr12:56375137	5	upstream	.	.	.
rs557030061	chr3:69833869	-1.30292	N	N	NA	intronic	.	MITF	ENSG00000187098
rs538826934	chr17:37307533	-1.30292	N	chr17:37800988	NA	intronic	.	PLXDC1	ENSG00000161381
rs186164489	chr12:19389117	-1.30292	N	N	5	intronic	.	PLEKHA5	ENSG00000052126
rs80161646	chr8:11559068	-1.30292	N	chr8:11836514	4	intronic	.	.	.
rs143556874	chr17:42876734	-1.30292	N	chr17:42386662	7	UTR3	.	GJC1	ENSG00000182963
rs527550024	chr11:76155788	-1.30292	N	chr11:75891182	NA	upstream	.	.	.
rs577418230	chr18:3202809	-1.30292	N	N	NA	intronic	.	MYOM1	ENSG00000101605
rs572364010	chr2:237148280	-1.30292	N	N	NA	intronic	.	ASB18	ENSG00000182177
rs147489202	chr19:15234373	-1.30292	N	N	5	exonic	synonymous	ILVBL	ENSG00000105135
rs150247872	chr8:70745932	-1.30292	N	N	2b	intronic	.	SLCO5A1	ENSG00000137571
rs188824022	chr6:36830455	-1.30292	N	chr6:36353934	4	intronic	.	PPIL1	ENSG00000137168
rs541176733	chr4:114605668	-1.30292	N	N	NA	intronic	.	CAMK2D	ENSG00000145349
rs531615297	chr7:107204599	-1.30292	N	N	NA	UTR5	.	COG5	ENSG00000164597
rs575099102	chr10:116414132	-1.30292	N	N	NA	intronic	.	ABLIM1	ENSG00000099204
rs532583686	chr1:165618522	-1.30292	N	N	NA	intronic	.	MGST3	ENSG00000143198
rs562569015	chr11:12031071	-1.30292	N	chr11:12133478	NA	upstream	.	.	.
rs201321489	chr6:43738653	-1.30292	N	chr6:43693094	4	exonic	synonymous	VEGFA	ENSG00000112715
rs536732407	chr14:73271576	-1.30292	N	chr14:73414316	NA	intronic	.	DPF3	ENSG00000205683
rs551068156	chr20:36719756	-1.30292	N	chr20:36895860	NA	UTR3	.	RPRD1B	ENSG00000101413
rs560913481	chr18:33963054	-1.30292	N	N	NA	intronic	.	FHOD3	ENSG00000134775
rs11107146	chr12:94070916	-1.30292	N	chr12:94536803	3a	upstream	.	.	.
rs560124799	chr15:92490390	-1.30292	N	N	NA	intronic	.	SLCO3A1	ENSG00000176463
rs114679545	chr5:1100545	-1.30292	N	chr5:1313242	5	intronic	.	SLC12A7	ENSG00000113504
rs11107148	chr12:94078207	-1.30292	N	chr12:94536803	7	intronic	.	CRADD	ENSG00000169372
rs552639892	chr6:79942519	-1.30292	N	N	NA	intronic	.	HMGN3	ENSG00000118418
rs540228723	chr2:237150262	-1.30292	N	N	NA	intronic	.	ASB18	ENSG00000182177
rs531406947	chr1:10004485	-1.30292	N	chr1:9713500	NA	intronic	.	NMNAT1	ENSG00000173614
rs552083597	chr6:140297680	-1.30292	N	N	NA	ncRNA_intronic	.	.	.
rs11935012	chr4:95379954	-1.30292	N	N	4	intronic	.	PDLIM5	ENSG00000163110
rs567013018	chr8:126285112	-1.30292	N	chr8:126474356	NA	intronic	.	NSMCE2	ENSG00000156831
rs572858599	chr6:139578304	-1.30292	N	N	NA	intronic	.	TXLNB	ENSG00000164440
rs16958802	chr16:82908635	-1.30292	N	N	6	intronic	.	CDH13	ENSG00000140945
rs564162999	chr3:42108706	-1.30292	N	N	NA	intergenic	.	.	.
rs569952370	chr9:134174445	-1.30292	N	N	NA	intronic	.	PPAPDC3	ENSG00000160539
rs376193403	chr9:97841019	-1.30292	N	chr9:98243868	3a	intronic	.	C9orf3	ENSG00000148120
rs529902352	chr15:49912785	-1.30292	N	chr15:50392821	NA	intronic	.	FAM227B	ENSG00000166262
rs569393175	chr14:32929251	-1.30292	N	N	NA	intronic	.	AKAP6	ENSG00000151320
rs569703602	chr18:34002927	-1.30292	N	N	NA	intronic	.	FHOD3	ENSG00000134775
rs142007599	chr22:32492677	-1.30292	N	N	7	intronic	.	SLC5A1	ENSG00000100170
rs184520612	chr1:237307301	-1.30292	N	N	6	intronic	.	RYR2	ENSG00000198626
rs573835576	chr17:46128195	-1.30292	N	chr17:46230891	NA	UTR5	.	NFE2L1	ENSG00000082641
rs571030920	chr4:23935499	-1.30292	N	N	NA	intergenic	.	.	.
rs75520101	chr14:55231155	-1.30292	N	N	5	intronic	.	SAMD4A	ENSG00000020577
rs185565117	chr17:74721041	-1.30292	N	chr17:74710128	3a	intronic	.	JMJD6	ENSG00000070495
rs550428226	chr11:47547596	-1.30292	N	chr11:47454152	NA	intronic	.	CELF1	ENSG00000149187
rs558575362	chr10:18632674	-1.30292	N	chr10:18266410	NA	intronic	.	CACNB2	ENSG00000165995
rs547672709	chr7:136557916	-1.30292	N	N	NA	intronic	.	CHRM2	ENSG00000181072
rs542600878	chr18:48189175	-1.30292	N	chr18:48147793	NA	intronic	.	MAPK4	ENSG00000141639
rs575087764	chr3:16958817	-1.30292	N	chr3:16911330	NA	intronic	.	PLCL2	ENSG00000154822
rs533823602	chr10:106093305	-1.30292	N	N	NA	intronic	.	ITPRIP	ENSG00000148841
rs35071107	chr6:4135225	-1.30292	N	N	2b	intronic	.	ECI2	ENSG00000198721
rs555322100	chr15:41221533	-1.30292	N	chr15:41496713	NA	UTR5	.	.	.
rs532992220	chr17:77016535	-1.30292	N	N	NA	ncRNA_intronic	.	.	.
rs9968134	chr3:124764414	-1.30292	N	N	5	intronic	.	HEG1	ENSG00000173706
rs369466083	chr6:140760583	-1.30292	N	N	7	intergenic	.	.	.
rs112235552	chr4:63902020	-1.30292	N	N	5	intergenic	.	.	.
rs78097221	chr1:11935443	-1.30292	N	chr1:12246175	2b	intergenic	.	.	.
rs145387235	chr3:69167851	-1.30292	N	N	3a	exonic	nonsynonymous	LMOD3	ENSG00000163380
rs571846121	chr6:13578709	-1.30292	N	N	NA	intronic	.	SIRT5	ENSG00000124523
rs542643761	chr11:126236640	-1.30292	N	chr11:126024042	NA	intronic	.	ST3GAL4	ENSG00000110080
rs189123312	chr22:44416963	-1.30292	N	chr22:44330031	2b	intronic	.	PARVB	ENSG00000188677
rs573769109	chr19:11616145	-1.30292	N	chr19:11921021	NA	intronic	.	ZNF653	ENSG00000161914
rs142159317	chr17:66513551	-1.30292	N	N	6	intronic	.	PRKAR1A	ENSG00000108946
rs111464946	chr20:6013839	-1.30292	N	N	7	intronic	.	CRLS1	ENSG00000088766
rs528187679	chr18:12374646	-1.30292	N	chr18:12856908	NA	intronic	.	AFG3L2	ENSG00000141385
rs3733480	chr4:141783990	-1.30292	N	N	5	intergenic	.	.	.
rs187732880	chr10:115387985	-1.30292	N	chr10:115719472	7	intronic	.	NRAP	ENSG00000197893
rs142973253	chr10:88443345	-1.30292	N	N	5	intronic	.	LDB3	ENSG00000122367
rs78201355	chr13:20715897	-1.30292	N	N	3a	UTR3	.	GJA3	ENSG00000121743
rs555237519	chr6:13217921	-1.30292	N	N	NA	intronic	.	PHACTR1	ENSG00000112137
rs536369282	chr12:3310702	-1.30292	N	chr12:3020644	NA	intronic	.	TSPAN9	ENSG00000011105
rs185825830	chr2:238812075	-1.30292	N	chr2:238873673	6	intronic	.	RAMP1	ENSG00000132329
rs182867835	chr10:112574332	-1.30292	N	N	6	intronic	.	RBM20	ENSG00000203867
rs143842620	chr7:101527591	-1.30292	N	chr7:101880795	6	intronic	.	CUX1	ENSG00000257923
rs7536586	chr1:219350856	-1.30292	N	N	4	intronic	.	LYPLAL1	ENSG00000143353
rs181517724	chr1:237311709	-1.30292	N	N	6	intronic	.	RYR2	ENSG00000198626
rs567816619	chr10:120997216	-1.30292	N	N	NA	intronic	.	GRK5	ENSG00000198873
rs368209953	chr13:28025642	-1.30292	N	chr13:28455266	4	upstream	.	.	.
rs143089169	chr6:4360456	-1.30292	N	N	5	intergenic	.	.	.
rs527256575	chr3:98465305	-1.30292	N	chr3:98428155	NA	intronic	.	ST3GAL6	ENSG00000064225
rs191341964	chr16:77757253	-1.30292	N	chr16:77257613	4	intronic	.	NUDT7	ENSG00000140876
rs573753915	chr5:111656444	-1.30292	N	N	NA	intronic	.	EPB41L4A	ENSG00000129595
rs534132819	chr16:83946075	-1.30292	N	N	NA	intronic	.	MLYCD	ENSG00000103150
rs558333351	chr1:26393169	-1.30292	N	chr1:26834960	NA	intronic	.	TRIM63	ENSG00000158022
rs150704829	chr7:10979735	-1.30292	N	N	2b	UTR5	.	NDUFA4	ENSG00000189043
rs530913532	chr15:63333704	-1.30292	N	chr15:63791228	NA	intergenic	.	.	.
rs377019	chr6:13238443	-1.30292	N	N	5	intronic	.	PHACTR1	ENSG00000112137
rs531972073	chr3:49168786	-1.30292	N	chr3:49267435	NA	intronic	.	LAMB2	ENSG00000172037
rs146398087	chr3:123163462	-1.30292	N	chr3:123105721	4	intronic	.	ADCY5	ENSG00000173175
rs185345704	chr1:101490746	-1.30292	N	chr1:101100839	5	intronic	.	DPH5	ENSG00000117543
rs142833836	chr3:98477272	-1.30292	N	chr3:98428155	5	intronic	.	ST3GAL6	ENSG00000064225
rs561007398	chr8:125551006	-1.30292	N	N	NA	intronic	.	TATDN1	ENSG00000147687
rs546073071	chr18:19751513	-1.30292	N	N	NA	exonic	synonymous	GATA6	ENSG00000141448
rs537070177	chr2:179641088	-1.30292	N	N	NA	exonic	nonsynonymous	TTN	ENSG00000155657
rs117924501	chr11:47553913	-1.30292	N	chr11:47454152	7	intronic	.	CELF1	ENSG00000149187
rs6781320	chr3:37068244	-1.30292	N	N	7	intronic	.	MLH1	ENSG00000076242
rs545405376	chr3:48056384	-1.30292	N	chr3:48388170	NA	intronic	.	MAP4	ENSG00000047849
rs550065429	chr8:38759129	-1.30292	N	chr8:38804069	NA	intronic	.	PLEKHA2	ENSG00000169499
rs140801752	chr1:237143147	-1.30292	N	N	5	intergenic	.	.	.
rs151354	chr20:57606971	-1.30292	Y	N	4	ncRNA_intronic	.	ATP5E	ENSG00000124172
rs186159355	chr1:202320355	-1.30292	N	N	6	intronic	.	PPP1R12B	ENSG00000077157
rs564767363	chr2:40700592	-1.30292	N	N	NA	intronic	.	SLC8A1	ENSG00000183023
rs559225013	chr8:74659707	-1.30292	N	N	NA	UTR5	.	STAU2	ENSG00000040341
rs568281020	chr17:55939754	-1.30292	N	chr17:55463857	NA	UTR3	.	CUEDC1	ENSG00000180891
rs112839100	chr2:187469819	-1.30292	N	N	4	intronic	.	ITGAV	ENSG00000138448
rs184952194	chr19:55972421	-1.30292	N	N	4	intronic	.	ISOC2	ENSG00000063241
rs180863858	chr5:78805759	-1.30292	N	N	7	intronic	.	HOMER1	ENSG00000152413
rs139644155	chr7:8322625	-1.30292	N	chr7:8024840	3a	ncRNA_intronic	.	.	.
rs8192379	chr15:72518670	-1.30292	N	N	4	intronic	.	PKM	ENSG00000067225
rs565831139	chr13:76377702	-1.30292	N	N	NA	intronic	.	LMO7	ENSG00000136153
rs11912057	chr22:34257492	-1.30292	N	N	5	intronic	.	LARGE	ENSG00000133424
rs115320501	chr6:36830300	-1.30292	N	chr6:36353934	3a	intronic	.	PPIL1	ENSG00000137168
rs8192371	chr15:72519317	-1.30292	N	N	4	intronic	.	PKM	ENSG00000067225
rs8192372	chr15:72519066	-1.30292	N	N	2b	intronic	.	PKM	ENSG00000067225
rs555534790	chr2:238530533	-1.30292	N	chr2:238873673	NA	intergenic	.	.	.
rs8192374	chr15:72518947	-1.30292	N	N	2b	intronic	.	PKM	ENSG00000067225
rs8192375	chr15:72518829	-1.30292	N	N	2a	intronic	.	PKM	ENSG00000067225
rs532504630	chr12:3322651	-1.30292	N	chr12:3020644	NA	intronic	.	TSPAN9	ENSG00000011105
rs8192377	chr15:72518722	-1.30292	N	N	3a	intronic	.	PKM	ENSG00000067225
rs539737099	chr10:91234946	-1.30292	N	chr10:91002804	NA	intronic	.	SLC16A12	ENSG00000152779
rs547883952	chr12:2087138	-1.30292	N	N	NA	intronic	.	DCP1B	ENSG00000151065
rs536300114	chr5:78987727	-1.30292	N	N	NA	intronic	.	CMYA5	ENSG00000164309
rs561384129	chr3:69153322	-1.30292	N	N	NA	intronic	.	ARL6IP5	ENSG00000144746
rs562392457	chr22:46741899	-1.30292	N	chr22:46615376	NA	intronic	.	TRMU	ENSG00000100416
rs114648562	chr6:30583595	-1.30292	N	N	4	intronic	.	PPP1R10	ENSG00000204569
rs185908786	chr8:1994785	-1.30292	N	N	5	intronic	.	MYOM2	ENSG00000036448
rs558785393	chr1:11939836	-1.30292	N	chr1:12246175	NA	intergenic	.	.	.
rs139597275	chr12:822152	-1.30292	N	chr12:711662	5	intergenic	.	.	.
rs35645050	chr2:88391636	-1.30292	N	N	2a	intronic	.	SMYD1	ENSG00000115593
rs542767469	chr10:78392661	-1.30292	N	N	NA	intergenic	.	.	.
rs151144933	chr5:175814905	-1.30292	N	N	4	intronic	.	NOP16	ENSG00000048162
rs554368049	chr5:170882717	-1.30292	N	N	NA	intronic	.	FGF18	ENSG00000156427
rs536065161	chr9:13787980	-1.30292	N	chr9:13676533	NA	intergenic	.	.	.
rs571506548	chr17:4699445	-1.30292	N	chr17:5183204	NA	UTR5	.	PSMB6	ENSG00000142507
rs548567122	chr10:91241441	-1.30292	N	chr10:91002804	NA	intronic	.	SLC16A12	ENSG00000152779
rs150486094	chr6:17971637	-1.30292	N	N	5	intronic	.	KIF13A	ENSG00000137177
rs116456643	chr2:3585025	-1.30292	N	N	7	intergenic	.	.	.
rs547455663	chr12:117521122	-1.30292	N	N	NA	intronic	.	TESC	ENSG00000088992
rs572228288	chr9:101761282	-1.30292	N	N	NA	intronic	.	COL15A1	ENSG00000204291
rs79685248	chr12:110758652	-1.30292	N	chr12:111251437	2b	intronic	.	ATP2A2	ENSG00000174437
rs559788702	chr8:17629257	-1.30292	N	N	NA	intronic	.	MTUS1	ENSG00000129422
rs185141753	chr10:92678154	-1.30292	N	N	3a	intronic	.	ANKRD1	ENSG00000148677
rs186223679	chr10:62050224	-1.30292	N	N	7	intronic	.	ANK3	ENSG00000151150
rs3827738	chr1:116247466	-1.30292	N	N	5	intronic	.	CASQ2	ENSG00000118729
rs577772724	chr13:76382606	-1.30292	N	N	NA	intronic	.	LMO7	ENSG00000136153
rs577978973	chr2:179734586	-1.30292	N	N	NA	intronic	.	CCDC141	ENSG00000163492
rs577772720	chr3:46903711	-1.30292	N	chr3:47184055	NA	intronic	.	MYL3	ENSG00000160808
rs543016860	chr13:22245162	-1.30292	N	N	NA	upstream	.	.	.
rs546694817	chr2:106035693	-1.30292	N	chr2:106433909	NA	intronic	.	FHL2	ENSG00000115641
rs527556401	chr10:88465818	-1.30292	N	N	NA	intronic	.	LDB3	ENSG00000122367
rs563393622	chr10:106093733	-1.30292	N	N	NA	intronic	.	ITPRIP	ENSG00000148841
rs566984828	chr10:33520574	-1.30292	N	N	NA	intronic	.	NRP1	ENSG00000099250
rs117928032	chr20:2644081	-1.30292	N	chr20:3140304	5	intronic	.	IDH3B	ENSG00000101365
rs148785981	chr7:564100	-1.30292	N	N	5	ncRNA_intronic	.	.	.
rs113700909	chr3:25527455	-1.30292	N	chr3:25381636	7	intronic	.	RARB	ENSG00000077092
rs575717578	chr14:55046248	-1.30292	N	N	NA	intronic	.	SAMD4A	ENSG00000020577
rs537595637	chr8:42249134	-1.30292	N	N	NA	upstream	.	.	.
rs563257941	chr14:55148489	-1.30292	N	N	NA	intronic	.	SAMD4A	ENSG00000020577
rs566901974	chr18:56213236	-1.30292	N	chr18:56395588	NA	intronic	.	ALPK2	ENSG00000198796
rs568765738	chr8:17629013	-1.30292	N	N	NA	intronic	.	MTUS1	ENSG00000129422
rs191790922	chr12:54069805	-1.30292	N	chr12:54387947	4	intronic	.	ATP5G2	ENSG00000135390
rs536570952	chr3:123063084	-1.30292	N	chr3:123105721	NA	intronic	.	ADCY5	ENSG00000173175
rs541271217	chr8:22301629	-1.30292	N	chr8:22436681	NA	intronic	.	PPP3CC	ENSG00000120910
rs574547579	chr7:80272829	-1.30292	N	N	NA	intronic	.	CD36	ENSG00000135218
rs541403047	chr9:14347211	-1.30292	N	chr9:14161670	NA	intronic	.	NFIB	ENSG00000147862
rs560047222	chr7:23338253	-1.30292	N	chr7:23513093	NA	upstream	.	.	.
rs12001312	chr9:741017	-1.30292	N	chr9:288414	5	intronic	.	KANK1	ENSG00000107104
rs114101558	chr2:73459910	-1.30292	N	N	4	intronic	.	PRADC1	ENSG00000135617
rs140282633	chr21:35818147	-1.30292	N	chr21:36312347	5	downstream	.	.	.
rs547757466	chr3:122513699	-1.30292	N	N	NA	upstream	.	DIRC2	ENSG00000138463
rs553211474	chr1:117452213	-1.30292	N	chr1:117544331	NA	upstream	.	.	.
rs72919423	chr3:100430737	-1.30292	N	N	5	intronic	.	TFG	ENSG00000114354
rs544505391	chr9:94123913	-1.30292	N	chr9:93926650	NA	exonic	synonymous	AUH	ENSG00000148090
rs534911879	chr3:140833739	-1.30292	N	chr3:140926791	NA	intronic	.	SPSB4	ENSG00000175093
rs576233405	chr2:106045717	-1.30292	N	chr2:106433909	NA	intronic	.	FHL2	ENSG00000115641
rs117000153	chr12:2658913	-1.30292	N	chr12:3020644	5	intronic	.	CACNA1C	ENSG00000151067
rs111454366	chr10:18638438	-1.30292	N	chr10:18266410	7	intronic	.	CACNB2	ENSG00000165995
rs577796740	chr12:2636038	-1.30292	N	chr12:3020644	NA	intronic	.	CACNA1C	ENSG00000151067
rs551169598	chr10:123873259	-1.30292	N	N	NA	intronic	.	TACC2	ENSG00000138162
rs560091102	chr17:77023203	-1.30292	N	N	NA	ncRNA_intronic	.	C1QTNF1	ENSG00000173918
rs9815230	chr3:192206351	-1.30292	N	N	5	intronic	.	FGF12	ENSG00000114279
rs184682713	chr11:12008293	-1.30292	N	chr11:12133478	7	intronic	.	DKK3	ENSG00000050165
rs554026990	chr4:156617849	-1.30292	N	chr4:156645513	NA	intronic	.	GUCY1A3	ENSG00000164116
rs567434254	chr12:93615481	-1.30292	N	N	NA	ncRNA_intronic	.	.	.
rs530236260	chr10:71080831	-1.30292	N	chr10:70607580	NA	intronic	.	HK1	ENSG00000156515
rs117907096	chr18:25669250	-1.30292	N	N	7	intronic	.	CDH2	ENSG00000170558
rs2429416	chr7:35276634	-1.30292	Y	N	7	intronic	.	TBX20	ENSG00000164532
rs540199180	chr9:97765755	-1.30292	N	chr9:98243868	NA	intronic	.	C9orf3	ENSG00000148120
rs147370670	chr3:123098014	-1.30292	N	chr3:123105721	5	intronic	.	ADCY5	ENSG00000173175
rs568179626	chr10:116469764	-1.30292	N	N	NA	intergenic	.	.	.
rs139755753	chr20:36719845	-1.30292	N	chr20:36895860	4	UTR3	.	RPRD1B	ENSG00000101413
rs547351089	chr10:75410095	-1.30292	N	N	NA	intronic	.	SYNPO2L	ENSG00000166317
rs561325516	chr22:36002275	-1.30292	N	N	NA	downstream	.	.	.
rs7739234	chr6:13426539	-1.30292	N	N	4	intronic	.	GFOD1	ENSG00000145990
rs540612165	chr7:157129744	-1.30292	N	N	NA	UTR5	.	DNAJB6	ENSG00000105993
rs561435181	chr8:22255032	-1.30292	N	chr8:22436681	NA	intronic	.	SLC39A14	ENSG00000104635
rs181844156	chr12:54068988	-1.30292	N	chr12:54387947	2b	intronic	.	ATP5G2	ENSG00000135390
rs543047200	chr20:62132188	-1.30292	N	chr20:62216808	NA	intergenic	.	.	.
rs557068066	chr6:53527236	-1.30292	N	N	NA	intronic	.	KLHL31	ENSG00000124743
rs574914212	chr6:150500070	-1.30292	N	chr6:150373194	NA	intronic	.	PPP1R14C	ENSG00000198729
rs17399226	chr3:69166455	-1.30292	N	N	5	intronic	.	LMOD3	ENSG00000163380
rs573522762	chr20:42793388	-1.30292	N	chr20:42660286	NA	intronic	.	JPH2	ENSG00000149596
rs541521989	chr15:86164131	-1.30292	N	chr15:86294211	NA	intronic	.	AKAP13	ENSG00000170776
rs191154351	chr3:50681583	-1.30292	N	chr3:50771624	7	intronic	.	MAPKAPK3	ENSG00000114738
rs12436692	chr14:23914253	-1.30292	N	chr14:23755598	7	intergenic	.	.	.
rs554977402	chr4:174432220	-1.30292	N	N	NA	intergenic	.	.	.
rs536574066	chr17:55989615	-1.30292	N	chr17:56385573	NA	intronic	.	CUEDC1	ENSG00000180891
rs561204431	chr12:19342221	-1.30292	N	N	NA	intronic	.	PLEKHA5	ENSG00000052126
rs35196441	chr3:81810551	-1.30292	N	N	4	exonic	nonsynonymous	GBE1	ENSG00000114480
rs114830034	chr2:173987121	-1.30292	N	N	5	intronic	.	MLTK	ENSG00000091436
rs56265509	chr17:55163531	-1.30292	N	chr17:55463857	4	intronic	.	AKAP1	ENSG00000121057
rs573861141	chr13:30883629	-1.30292	N	chr13:31079184	NA	intergenic	.	.	.
rs181408087	chr7:31933519	-1.30292	N	N	7	intronic	.	PDE1C	ENSG00000154678
rs561976131	chr1:26551413	-1.30292	N	chr1:26834960	NA	upstream	.	.	.
rs140054969	chr9:649640	-1.30292	N	chr9:288414	4	intronic	.	KANK1	ENSG00000107104
rs531147036	chr3:46897425	-1.30292	N	chr3:47184055	NA	intergenic	.	.	.
rs191903201	chr9:471210	-1.30292	N	chr9:288414	5	intronic	.	KANK1	ENSG00000107104
rs539061142	chr1:236871983	-1.30292	N	N	NA	intronic	.	ACTN2	ENSG00000077522
rs191286972	chr17:66470241	-1.30292	N	chr17:65975385	7	intronic	.	.	.
rs538481031	chr10:89925019	-1.30292	N	chr10:89681458	NA	intergenic	.	.	.
rs559220531	chr13:76386084	-1.30292	N	N	NA	intronic	.	LMO7	ENSG00000136153
rs190184990	chr11:61197883	-1.30292	N	chr11:61398595	2b	intronic	.	SDHAF2	ENSG00000167985
rs576883045	chr12:114848187	-1.30292	N	N	NA	ncRNA_exonic	.	.	.
rs529821120	chr7:101599480	-1.30292	N	chr7:101880795	NA	intronic	.	CUX1	ENSG00000257923
rs546449733	chr14:73338354	-1.30292	N	chr14:73414316	NA	intronic	.	DPF3	ENSG00000205683
rs74158035	chr10:116445000	-1.30292	N	N	4	upstream	.	.	.
rs74158034	chr10:116444838	-1.30292	N	N	4	upstream	.	.	.
rs74158036	chr10:116448185	-1.30292	N	N	7	intergenic	.	.	.
rs74158031	chr10:116410664	-1.30292	N	N	5	intronic	.	ABLIM1	ENSG00000099204
rs74158030	chr10:116408764	-1.30292	N	N	5	intronic	.	ABLIM1	ENSG00000099204
rs74158032	chr10:116410696	-1.30292	N	N	3a	intronic	.	ABLIM1	ENSG00000099204
rs2305055	chr2:220500321	-1.30292	N	chr2:220049128	5	intronic	.	SLC4A3	ENSG00000114923
rs2305054	chr2:220506522	-1.30292	N	chr2:220049128	5	UTR3	.	SLC4A3	ENSG00000114923
rs558027506	chr5:128433027	-1.30292	N	chr5:128876340	NA	intronic	.	ISOC1	ENSG00000066583
rs2305056	chr2:220500298	-1.30292	N	chr2:220049128	5	intronic	.	SLC4A3	ENSG00000114923
rs546414727	chr3:158290699	-1.30292	N	N	NA	intronic	.	MLF1	ENSG00000178053
rs74158038	chr10:116475180	-1.30292	N	N	3a	intergenic	.	.	.
rs568310816	chr10:11787157	-1.30292	N	N	NA	intronic	.	ECHDC3	ENSG00000134463
rs541908812	chr3:16810531	-1.30292	N	chr3:16911330	NA	intergenic	.	.	.
rs539816982	chr18:9105570	-1.30292	N	N	NA	intronic	.	NDUFV2	ENSG00000178127
rs571243127	chr18:25656645	-1.30292	N	N	NA	intronic	.	CDH2	ENSG00000170558
rs571621232	chr11:34380134	-1.30292	N	chr11:33903609	NA	upstream	.	.	.
rs570912680	chr8:41517690	-1.30292	N	N	NA	intronic	.	ANK1	ENSG00000029534
rs536054634	chr15:64273276	-1.30292	N	chr15:64672002	NA	intronic	.	DAPK2	ENSG00000035664
rs540352365	chr9:130891069	-1.30292	N	chr9:130764955	NA	ncRNA_exonic	.	.	.
rs549952552	chr8:28568821	-1.30292	N	N	NA	intronic	.	EXTL3	ENSG00000012232
rs318031	chr5:41411028	-1.30292	N	N	2c	intronic	.	PLCXD3	ENSG00000182836
rs188962422	chr3:183346670	-1.30292	N	chr3:183730295	7	intergenic	.	.	.
rs559408017	chr10:1103907	-1.30292	N	chr10:993729	NA	intronic	.	WDR37	ENSG00000047056
rs318032	chr5:41411218	-1.30292	N	N	6	intronic	.	PLCXD3	ENSG00000182836
rs552874510	chr20:32006890	-1.30292	N	N	NA	intronic	.	SNTA1	ENSG00000101400
rs372701412	chr9:644526	-1.30292	N	chr9:288414	5	intronic	.	KANK1	ENSG00000107104
rs545782010	chr14:73294336	-1.30292	N	chr14:73414316	NA	intronic	.	DPF3	ENSG00000205683
rs562252787	chr7:128388550	-1.30292	N	chr7:128576086	NA	intronic	.	CALU	ENSG00000128595
rs535730362	chr12:56693415	-1.30292	N	chr12:56375137	NA	intronic	.	CS	ENSG00000062485
rs535730363	chr1:101574524	-1.30292	N	chr1:101100839	NA	intergenic	.	.	.
rs538482714	chr7:150641304	-1.30292	N	chr7:150278589	NA	downstream	.	.	.
rs547567034	chr11:119252068	-1.30292	N	N	NA	intronic	.	USP2	ENSG00000036672
rs551661080	chr19:46801908	-1.30292	N	chr19:47100565	NA	intronic	.	HIF3A	ENSG00000124440
rs571227856	chr6:13429042	-1.30292	N	N	NA	intronic	.	GFOD1	ENSG00000145990
rs575506275	chr3:124782546	-1.30292	N	N	NA	intergenic	.	.	.
rs17054278	chr4:169433982	-1.30292	N	N	5	intronic	.	PALLD	ENSG00000129116
rs537515304	chr2:3579741	-1.30292	N	N	NA	intergenic	.	.	.
rs11098195	chr4:114464138	-1.30292	N	N	7	intronic	.	CAMK2D	ENSG00000145349
rs553088883	chr18:3179118	-1.30292	N	N	NA	intronic	.	MYOM1	ENSG00000101605
rs111691619	chr11:113727520	-1.30292	N	chr11:113984489	7	intronic	.	USP28	ENSG00000048028
rs528249950	chr4:41365841	-1.30292	N	chr4:41371698	NA	intronic	.	LIMCH1	ENSG00000064042
rs573743266	chr9:13652270	-1.30292	N	chr9:13676533	NA	intergenic	.	.	.
rs147203299	chr2:63819819	-1.30292	N	N	6	intronic	.	MDH1	ENSG00000014641
rs543877253	chr16:63651492	-1.30292	N	N	NA	intergenic	.	.	.
rs560276775	chr18:9134671	-1.30292	N	N	NA	ncRNA_intronic	.	.	.
rs139794535	chr6:82430908	-1.30292	N	chr6:82463478	7	intergenic	.	.	.
rs181026427	chr5:126285353	-1.30292	N	chr5:126091428	5	intronic	.	2020-03-03	ENSG00000173926
rs7089660	chr10:92693326	-1.30292	N	N	7	intergenic	.	.	.
rs183924314	chr2:159984270	-1.30292	N	chr2:160345024	6	intronic	.	TANC1	ENSG00000115183
rs559028040	chr5:173348271	-1.30292	N	chr5:173075213	NA	intronic	.	CPEB4	ENSG00000113742
rs140483658	chr15:63340469	-1.30292	N	chr15:63791228	4	intronic	.	TPM1	ENSG00000140416
rs143589942	chr4:124790614	-1.30292	N	N	7	ncRNA_intronic	.	.	.
rs80331232	chr14:55166092	-1.30292	N	N	2b	intronic	.	SAMD4A	ENSG00000020577
rs541815815	chr1:12041690	-1.30292	N	chr1:12246175	NA	intronic	.	MFN2	ENSG00000116688
rs563373820	chr2:169592253	-1.30292	N	chr2:169707552	NA	intronic	.	CERS6	ENSG00000172292
rs148859900	chr1:226458632	-1.30292	N	chr1:226914734	6	intronic	.	LIN9	ENSG00000183814
rs540130006	chr2:62114724	-1.30292	N	chr2:61781994	NA	intronic	.	CCT4	ENSG00000115484
rs531457658	chr10:88448561	-1.30292	N	N	NA	intronic	.	LDB3	ENSG00000122367
rs551417070	chr5:173384859	-1.30292	N	chr5:173075213	NA	UTR3	.	CPEB4	ENSG00000113742
rs189293144	chr7:116511659	-1.30292	N	chr7:116357368	3a	intronic	.	CAPZA2	ENSG00000198898
rs1934151	chr1:216940089	-1.30292	N	N	3a	intronic	.	ESRRG	ENSG00000196482
rs528273919	chr8:8997222	-1.30292	N	N	NA	UTR3	.	PPP1R3B	ENSG00000173281
rs10759755	chr9:100291237	-1.30292	N	N	5	intronic	.	TMOD1	ENSG00000136842
rs10759754	chr9:100285297	-1.30292	N	N	7	intronic	.	TMOD1	ENSG00000136842
rs200104097	chr8:133764108	-1.30292	N	chr8:134103953	5	exonic	synonymous	TMEM71	ENSG00000165071
rs144541813	chr17:4841565	-1.30292	N	chr17:5326162	5	intronic	.	SLC25A11	ENSG00000108528
rs552245436	chr9:140134799	-1.30292	N	chr9:139934107	NA	upstream	.	.	.
rs544782063	chr17:74704209	-1.30292	N	chr17:74710128	NA	intronic	.	MXRA7	ENSG00000182534
rs117285599	chr11:64074743	-1.30292	N	chr11:63974995	4	exonic	nonsynonymous	ESRRA	ENSG00000173153
rs548031564	chr12:117492186	-1.30292	N	N	NA	intronic	.	TESC	ENSG00000088992
rs567894957	chr9:139635975	-1.30292	N	chr9:139934107	NA	intronic	.	LCN10	ENSG00000187922
rs587619878	chr1:145040676	-1.30292	N	N	NA	intronic	.	PDE4DIP	ENSG00000178104
rs79515618	chr1:226491150	-1.30292	N	chr1:226914734	5	intronic	.	LIN9	ENSG00000183814
rs566189416	chr5:41410293	-1.30292	N	N	NA	intronic	.	PLCXD3	ENSG00000182836
rs191817997	chr1:237259743	-1.30292	N	N	6	intronic	.	RYR2	ENSG00000198626
rs551789196	chr20:24446017	-1.30292	N	N	NA	intergenic	.	.	.
rs9985404	chr3:17095401	-1.30292	Y	chr3:16911330	6	intronic	.	PLCL2	ENSG00000154822
rs79528524	chr13:20705364	-1.30292	N	N	5	intergenic	.	.	.
rs564638104	chr16:82662550	-1.30292	N	N	NA	intronic	.	CDH13	ENSG00000140945
rs573623534	chr18:9103337	-1.30292	N	N	NA	intronic	.	NDUFV2	ENSG00000178127
rs573732347	chr1:212838803	-1.30292	N	chr1:212558397	NA	intergenic	.	.	.
rs541202311	chr3:40344054	-1.30292	N	N	NA	ncRNA_intronic	.	.	.
rs191281996	chr11:19222673	-1.30292	N	chr11:19297340	3a	intronic	.	CSRP3	ENSG00000129170
rs9621790	chr22:34268515	-1.30292	N	N	5	intronic	.	LARGE	ENSG00000133424
rs9621791	chr22:34269110	-1.30292	N	N	5	intronic	.	LARGE	ENSG00000133424
rs9621792	chr22:34269171	-1.30292	N	N	5	intronic	.	LARGE	ENSG00000133424
rs567527175	chr10:121010864	-1.30292	N	N	NA	intronic	.	GRK5	ENSG00000198873
rs9621795	chr22:34271782	-1.30292	N	N	5	intronic	.	LARGE	ENSG00000133424
rs185676521	chr20:42811137	-1.30292	N	chr20:42660286	4	intronic	.	JPH2	ENSG00000149596
rs562171899	chr13:43610448	-1.30292	N	N	NA	intronic	.	DNAJC15	ENSG00000120675
rs1931656	chr6:82610188	-1.30292	Y	chr6:82463478	5	intergenic	.	.	.
rs190486255	chr9:14436070	-1.30292	N	chr9:14161670	5	intergenic	.	.	.
rs563784192	chr17:41910265	-1.30292	N	chr17:41926126	NA	intronic	.	MPP3	ENSG00000161647
rs372120211	chr2:220274146	-1.30292	N	chr2:220049128	5	intergenic	.	.	.
rs187960760	chr1:153599960	-1.30292	N	N	4	UTR5	.	S100A13	ENSG00000189171
rs576786666	chr5:14860186	-1.30292	N	chr5:14610309	NA	intronic	.	ANKH	ENSG00000154122
rs74465549	chr12:19344365	-1.30292	N	N	4	intronic	.	PLEKHA5	ENSG00000052126
rs150074211	chr20:42784292	-1.30292	N	chr20:42660286	5	intronic	.	JPH2	ENSG00000149596
rs149876128	chr3:188011951	-1.30292	N	chr3:188441161	3a	intronic	.	LPP	ENSG00000145012
rs147445068	chr2:3606553	-1.30292	N	N	4	ncRNA_exonic	.	.	.
rs567214138	chr14:45604116	-1.30292	N	N	NA	upstream	.	.	.
rs114472304	chr12:120754987	-1.30292	N	chr12:121194862	3a	intergenic	.	.	.
rs550992440	chr20:32030520	-1.30292	N	N	NA	intronic	.	SNTA1	ENSG00000101400
rs568363819	chr14:96004775	-1.30292	N	N	NA	intronic	.	GLRX5	ENSG00000182512
rs112107377	chr7:31923710	-1.30292	N	N	3a	intronic	.	PDE1C	ENSG00000154678
rs141977352	chr2:101729726	-1.30292	N	chr2:101778319	4	intronic	.	TBC1D8	ENSG00000204634
rs546284504	chr3:69142508	-1.30292	N	N	NA	intronic	.	ARL6IP5	ENSG00000144746
rs144465747	chr4:95400642	-1.30292	N	N	7	intronic	.	PDLIM5	ENSG00000163110
rs539995715	chr9:134168278	-1.30292	N	N	NA	intronic	.	PPAPDC3	ENSG00000160539
rs557384634	chr9:101755844	-1.30292	N	N	NA	intronic	.	COL15A1	ENSG00000204291
rs79796169	chr12:3192576	-1.30292	N	chr12:3020644	4	intronic	.	TSPAN9	ENSG00000011105
rs563538988	chr18:33967952	-1.30292	N	N	NA	intronic	.	FHOD3	ENSG00000134775
rs142116270	chr13:32637369	-1.30292	N	N	7	intronic	.	FRY	ENSG00000073910
rs541404328	chr3:120316496	-1.30292	N	N	NA	intronic	.	NDUFB4	ENSG00000065518
rs115268668	chr1:198135403	-1.30292	N	chr1:197814823	3a	intronic	.	NEK7	ENSG00000151414
rs150210704	chr10:116366139	-1.30292	N	N	7	intronic	.	ABLIM1	ENSG00000099204
rs564728241	chr6:76193238	-1.30292	N	N	NA	intronic	.	FILIP1	ENSG00000118407
rs558516714	chr17:46970570	-1.30292	N	chr17:47047868	NA	intronic	.	ATP5G1	ENSG00000159199
rs183407087	chr2:11624065	-1.30292	N	N	3a	intergenic	.	.	.
rs574765121	chr20:32004518	-1.30292	N	N	NA	intronic	.	SNTA1	ENSG00000101400
rs558487797	chr14:94418491	-1.30292	N	chr14:94008080	NA	intronic	.	ASB2	ENSG00000100628
rs536707803	chr3:37037939	-1.30292	N	N	NA	intronic	.	MLH1	ENSG00000076242
rs111510333	chr7:132738407	-1.30292	N	N	4	intronic	.	CHCHD3	ENSG00000106554
rs373194159	chr10:115409686	-1.30292	N	chr10:115719472	5	intronic	.	NRAP	ENSG00000197893
rs190891770	chr9:38060531	-1.30292	N	chr9:38196117	5	intronic	.	SHB	ENSG00000107338
rs528000149	chr8:135807393	-1.30292	N	chr8:135747967	NA	intergenic	.	.	.
rs185947737	chr3:69805093	-1.30292	N	N	5	intronic	.	MITF	ENSG00000187098
rs3739868	chr9:35103565	-1.30292	N	N	4	upstream;downstream	.	.	.
rs143485044	chr2:103421672	-1.30292	N	chr2:103394709	7	intronic	.	TMEM182	ENSG00000170417
rs373233296	chr3:42061539	-1.30292	N	N	4	intergenic	.	.	.
rs187401700	chr10:116386813	-1.30292	N	N	5	intronic	.	ABLIM1	ENSG00000099204
rs548004961	chr10:115407830	-1.30292	N	chr10:115719472	NA	intronic	.	NRAP	ENSG00000197893
rs537553175	chr16:46767062	-1.30292	N	N	NA	intronic	.	MYLK3	ENSG00000140795
rs555484232	chr3:39219598	-1.30292	N	chr3:39307162	NA	intergenic	.	.	.
rs574878505	chr3:179065194	-1.30292	N	N	NA	upstream	.	.	.
rs570065736	chr7:142960803	-1.30292	N	chr7:143081942	NA	intronic	.	GSTK1	ENSG00000197448
rs7322777	chr13:76402406	-1.30292	N	N	4	intronic	.	LMO7	ENSG00000136153
rs140321957	chr18:33934342	-1.30292	N	N	6	intronic	.	FHOD3	ENSG00000134775
rs371706862	chr12:110753543	-1.30292	N	chr12:111251437	7	intronic	.	ATP2A2	ENSG00000174437
rs116242501	chr2:33661703	-1.30292	N	N	5	intronic	.	RASGRP3	ENSG00000152689
rs541760774	chr5:139599205	-1.30292	N	N	NA	intronic	.	CYSTM1	ENSG00000120306
rs141781773	chr6:150520859	-1.30292	N	chr6:150373194	7	intronic	.	PPP1R14C	ENSG00000198729
rs183889556	chr10:121007853	-1.30292	N	N	5	intronic	.	GRK5	ENSG00000198873
rs571117329	chr13:30002588	-1.30292	N	N	NA	intronic	.	MTUS2	ENSG00000132938
rs550130889	chr9:32573075	-1.30292	N	N	NA	UTR5	.	NDUFB6	ENSG00000165264
rs567037364	chr18:3197624	-1.30292	N	N	NA	intronic	.	MYOM1	ENSG00000101605
rs67789219	chr16:46777317	-1.30292	N	N	3a	intronic	.	MYLK3	ENSG00000140795
rs568352813	chr2:169322386	-1.30292	N	chr2:169707552	NA	intronic	.	CERS6	ENSG00000172292
rs557662128	chr10:91282866	-1.30292	N	chr10:91002804	NA	intronic	.	SLC16A12	ENSG00000152779
rs557593074	chr7:80238685	-1.30292	N	N	NA	intronic	.	CD36	ENSG00000135218
rs536238899	chr4:6787072	-1.30292	N	chr4:6969919	NA	intronic	.	KIAA0232	ENSG00000170871
rs561824165	chr8:11587836	-1.30292	N	chr8:11836514	NA	intronic	.	GATA4	ENSG00000136574
rs557662120	chr11:112990233	-1.30292	N	N	NA	intronic	.	NCAM1	ENSG00000149294
rs201346640	chr16:30080050	-1.30292	N	chr16:30471109	4	intronic	.	ALDOA	ENSG00000149925
rs537877486	chr11:11995728	-1.30292	N	chr11:12133478	NA	intronic	.	DKK3	ENSG00000050165
rs140477397	chr9:111799651	-1.30292	N	N	6	intronic	.	TMEM245	ENSG00000106771
rs576508320	chr10:61998178	-1.30292	N	N	NA	intronic	.	ANK3	ENSG00000151150
rs552414017	chr11:45872686	-1.30292	N	N	NA	intronic	.	CRY2	ENSG00000121671
rs2016241	chr3:156828163	-1.30292	N	N	5	ncRNA_intronic	.	.	.
rs1329732	chr9:92218709	-1.30292	N	N	4	intergenic	.	.	.
rs576214235	chr14:45602825	-1.30292	N	N	NA	intronic	.	FKBP3	ENSG00000100442
rs75505882	chr15:44169692	-1.30292	N	chr15:44027885	4	ncRNA_exonic	.	FRMD5	ENSG00000171877
rs576508329	chr2:64069578	-1.30292	N	N	NA	intronic	.	UGP2	ENSG00000169764
rs118122923	chr2:220503918	-1.30292	N	chr2:220049128	5	intronic	.	SLC4A3	ENSG00000114923
rs150316326	chr15:64312526	-1.30292	N	chr15:64672002	5	intronic	.	DAPK2	ENSG00000035664
rs574279078	chr3:159559390	-1.30292	N	chr3:159637678	NA	intronic	.	IQCJ-SCHIP1	ENSG00000250588
rs159149	chr3:9710855	-1.30292	N	chr3:9511975	7	intronic	.	MTMR14	ENSG00000163719
rs79781687	chr4:41616702	-1.30292	N	chr4:41371698	4	intronic	.	LIMCH1	ENSG00000064042
rs530021950	chr2:64067936	-1.30292	N	N	NA	upstream	.	.	.
rs563362573	chr18:19773311	-1.30292	N	N	NA	intronic	.	GATA6	ENSG00000141448
rs538786072	chr10:121098651	-1.30292	N	N	NA	intronic	.	GRK5	ENSG00000198873
rs577677905	chr15:71892958	-1.30292	N	N	NA	intronic	.	THSD4	ENSG00000187720
rs572010984	chr7:44674726	-1.30292	N	chr7:44811223	NA	intronic	.	OGDH	ENSG00000105953
rs576018862	chr12:32969422	-1.30292	N	N	NA	intronic	.	PKP2	ENSG00000057294
rs79760365	chr7:80228951	-1.30292	N	N	6	intergenic	.	.	.
rs191190404	chr20:43177333	-1.30292	N	chr20:43042364	2b	intronic	.	PKIG	ENSG00000168734
rs571933389	chr12:2606588	-1.30292	N	chr12:3020644	NA	intronic	.	CACNA1C	ENSG00000151067
rs564306266	chr16:75601683	-1.30292	N	N	NA	intronic	.	GABARAPL2	ENSG00000034713
rs56053380	chr6:46259005	-1.30292	N	N	6	ncRNA_intronic	.	RCAN2	ENSG00000172348
rs58370858	chr2:40671502	-1.30292	N	N	7	intronic	.	SLC8A1	ENSG00000183023
rs558595061	chr7:44176222	-1.30292	N	N	NA	intergenic	.	.	.
rs558595063	chr10:103816057	-1.30292	N	N	NA	upstream	.	.	.
rs77132393	chr10:18739532	-1.30292	N	chr10:18266410	4	intronic	.	CACNB2	ENSG00000165995
rs143465400	chr17:46127714	-1.30292	N	chr17:46230891	7	intronic	.	NFE2L1	ENSG00000082641
rs375253647	chr1:202320791	-1.30292	N	N	5	intronic	.	PPP1R12B	ENSG00000077157
rs186116806	chr15:85974432	-1.30292	N	chr15:86294211	5	intronic	.	AKAP13	ENSG00000170776
rs565790466	chr4:123705828	-1.30292	N	chr4:123560939	NA	intergenic	.	.	.
rs148088551	chr12:3261536	-1.30292	N	chr12:3020644	5	intronic	.	TSPAN9	ENSG00000011105
rs536806221	chr19:572849	-1.30292	N	chr19:836144	NA	intronic	.	BSG	ENSG00000172270
rs559038754	chr17:56771205	-1.30292	N	chr17:56385573	NA	intronic	.	RAD51C	ENSG00000108384
rs116743987	chr3:159578501	-1.30292	N	chr3:159637678	4	intronic	.	IQCJ-SCHIP1	ENSG00000250588
rs560316286	chr10:93412682	-1.30292	N	chr10:93650603	NA	intergenic	.	.	.
rs80294915	chr22:26163166	-1.30292	N	N	5	intronic	.	MYO18B	ENSG00000133454
rs142218602	chr2:40509353	-1.30292	N	N	5	intronic	.	SLC8A1	ENSG00000183023
rs576308910	chr12:81272279	-1.30292	N	N	NA	intronic	.	LIN7A	ENSG00000111052
rs28378642	chr15:100026497	-1.30292	N	N	4	intergenic	.	.	.
rs534169972	chr9:97841812	-1.30292	N	chr9:98243868	NA	intronic	.	C9orf3	ENSG00000148120
rs568842264	chr2:27994890	-1.30292	N	chr2:27750139	NA	intronic	.	MRPL33	ENSG00000243147
rs528858234	chr1:237388647	-1.30292	N	N	NA	intronic	.	RYR2	ENSG00000198626
rs181290253	chr15:85933992	-1.30292	N	chr15:86294211	7	intronic	.	AKAP13	ENSG00000170776
rs554538054	chr9:97837114	-1.30292	N	chr9:98243868	NA	intronic	.	C9orf3	ENSG00000148120
rs557094458	chr1:165600700	-1.30292	N	N	NA	intronic	.	MGST3	ENSG00000143198
rs555961519	chr2:3585129	-1.30292	N	N	NA	intergenic	.	.	.
rs76355744	chr11:16808086	-1.30292	N	chr11:16618307	4	intergenic	.	.	.
rs1076436	chr7:75939760	-1.30292	N	chr7:75460571	4	intergenic	.	.	.
rs1076431	chr14:73254802	-1.30292	N	chr14:73414316	5	intronic	.	DPF3	ENSG00000205683
rs187501632	chr16:58447358	-1.30292	N	N	4	intergenic	.	.	.
rs187344465	chr3:192327520	-1.30292	N	N	7	intronic	.	FGF12	ENSG00000114279
rs555271014	chr11:113032920	-1.30292	N	N	NA	intronic	.	NCAM1	ENSG00000149294
rs539899170	chr17:48243449	-1.30292	N	N	NA	intronic	.	SGCA	ENSG00000108823
rs77525871	chr15:100011686	-1.30292	N	N	7	intergenic	.	.	.
rs540782752	chr17:46129134	-1.30292	N	chr17:46230891	NA	intronic	.	NFE2L1	ENSG00000082641
rs188525633	chr2:11009566	-1.30292	N	N	5	intergenic	.	.	.
rs556995718	chr7:75932264	-1.30292	N	chr7:75460571	NA	exonic	nonsynonymous	HSPB1	ENSG00000106211
rs190219109	chr10:112409114	-1.30292	N	chr10:111969919	5	intronic	.	RBM20	ENSG00000203867
rs142653877	chr18:25712997	-1.30292	N	N	5	intronic	.	CDH2	ENSG00000170558
rs565958011	chr17:55168673	-1.30292	N	chr17:55463857	NA	intronic	.	AKAP1	ENSG00000121057
rs200388926	chr10:121411171	-1.30292	N	N	2b	UTR5	.	BAG3	ENSG00000151929
rs547109799	chr6:17930847	-1.30292	N	N	NA	intronic	.	KIF13A	ENSG00000137177
rs552778438	chr2:179709212	-1.30292	N	N	NA	intronic	.	CCDC141	ENSG00000163492
rs141237261	chr18:34050058	-1.30292	N	N	5	intronic	.	FHOD3	ENSG00000134775
rs186369435	chr8:9008004	-1.30292	N	N	4	intronic	.	PPP1R3B	ENSG00000173281
rs568883280	chr6:139611149	-1.30292	N	N	NA	intronic	.	TXLNB	ENSG00000164440
rs536029069	chr6:43021945	-1.30292	N	N	NA	UTR3	.	MRPL2	ENSG00000112651
rs59653179	chr7:75936013	-1.30292	N	chr7:75460571	2b	intergenic	.	.	.
rs72716017	chr15:44187593	-1.30292	N	chr15:44027885	5	intronic	.	FRMD5	ENSG00000171877
rs111714420	chr10:69873354	-1.30292	N	chr10:69559409	7	intronic	.	MYPN	ENSG00000138347
rs566743997	chr3:187909539	-1.30292	N	chr3:187652724	NA	intronic	.	.	.
rs548136888	chr12:70005229	-1.30292	N	chr12:69744014	NA	upstream	.	.	.
rs72937660	chr2:96931590	-1.30292	N	chr2:97368670	4	intronic	.	TMEM127	ENSG00000135956
rs550393727	chr20:42777669	-1.30292	N	chr20:42660286	NA	intronic	.	JPH2	ENSG00000149596
rs577090122	chr8:17626315	-1.30292	N	N	NA	intronic	.	MTUS1	ENSG00000129422
rs143239185	chr6:157752448	-1.30292	N	N	5	intergenic	.	.	.
rs201553455	chr7:44180632	-1.30292	N	N	5	exonic	synonymous	MYL7	ENSG00000106631
rs114958090	chr1:184878559	-1.30292	N	chr1:185067805	7	intronic	.	FAM129A	ENSG00000135842
rs528458806	chr4:114679252	-1.30292	N	N	NA	intronic	.	CAMK2D	ENSG00000145349
rs544440751	chr10:123926135	-1.30292	N	N	NA	intronic	.	TACC2	ENSG00000138162
rs545982876	chr12:2457943	-1.30292	N	N	NA	intronic	.	CACNA1C	ENSG00000151067
rs533525947	chr9:20684426	-1.30292	N	N	NA	ncRNA_intronic	.	FOCAD	ENSG00000188352
rs73730755	chr5:205574	-1.30292	N	N	5	exonic	synonymous	CCDC127	ENSG00000164366
rs543093335	chr11:64879167	-1.30292	N	chr11:65369240	NA	UTR3	.	VPS51	ENSG00000149823
rs542954028	chr8:131618845	-1.30292	N	N	NA	intergenic	.	.	.
rs182944962	chr1:16340650	-1.30292	N	N	2b	UTR3	.	HSPB7	ENSG00000173641
rs77621558	chr4:41613143	-1.30292	N	chr4:41371698	5	intronic	.	LIMCH1	ENSG00000064042
rs558080875	chr8:134415780	-1.30292	N	chr8:134103953	NA	intergenic	.	.	.
rs140719983	chr12:3190480	-1.30292	N	chr12:3020644	5	intronic	.	TSPAN9	ENSG00000011105
rs558080871	chr1:205465139	-1.30292	N	chr1:205676263	NA	intergenic	.	.	.
rs114196180	chr12:98986793	-1.30292	N	N	3a	upstream	.	.	.
rs188104464	chr2:179713804	-1.30292	N	N	6	intronic	.	CCDC141	ENSG00000163492
rs533405535	chr3:47957840	-1.30292	N	chr3:48388170	NA	exonic	nonsynonymous	MAP4	ENSG00000047849
rs548670946	chr10:88451122	-1.30292	N	N	NA	intronic	.	LDB3	ENSG00000122367
rs71577820	chr12:3310259	-1.30292	N	chr12:3020644	4	intronic	.	TSPAN9	ENSG00000011105
rs575340182	chr6:90121827	-1.30292	N	chr6:90396370	NA	UTR5	.	RRAGD	ENSG00000025039
rs6571537	chr14:33031976	-1.30292	N	N	6	intronic	.	AKAP6	ENSG00000151320
rs185296416	chr3:192396820	-1.30292	N	N	6	intronic	.	FGF12	ENSG00000114279
rs587664689	chr14:105946951	-1.30292	N	chr14:105637156	NA	downstream	.	.	.
rs114207859	chr11:61197664	-1.30292	N	chr11:61398595	2a	intronic	.	SDHAF2	ENSG00000167985
rs17071227	chr13:76033157	-1.30292	N	N	2b	intronic	.	TBC1D4	ENSG00000136111
rs535885981	chr16:46792505	-1.30292	N	N	NA	intronic	.	.	.
rs577554236	chr4:42400740	-1.30292	N	N	NA	intronic	.	SHISA3	ENSG00000178343
rs147442301	chr12:121164946	-1.30292	N	chr12:121194862	5	exonic	nonsynonymous	ACADS	ENSG00000122971
rs150073535	chr10:75414873	-1.30292	N	N	5	intronic	.	SYNPO2L	ENSG00000166317
rs534412383	chr2:174049947	-1.30292	N	N	NA	intronic	.	MLTK	ENSG00000091436
rs149352060	chr17:41857067	-1.30292	N	chr17:41926126	4	upstream	.	.	.
rs559542422	chr2:134891671	-1.30292	N	chr2:134991024	NA	intergenic	.	.	.
rs145965647	chr4:152022348	-1.30292	N	chr4:152342190	5	intronic	.	RPS3A	ENSG00000145425
rs376067223	chr7:136575238	-1.30292	N	N	2b	intronic	.	CHRM2	ENSG00000181072
rs146178932	chr6:166779379	-1.30292	N	N	5	intronic	.	MPC1	ENSG00000060762
rs560551269	chr12:96184296	-1.30292	N	N	NA	UTR5	.	NTN4	ENSG00000074527
rs563683538	chr11:72893684	-1.30292	N	chr11:72943483	NA	intergenic	.	.	.
rs587667137	chr11:111896620	-1.30292	N	chr11:111543916	NA	intronic	.	DLAT	ENSG00000150768
rs190612961	chr22:19399009	-1.30292	N	chr22:19058146	3a	intronic	.	HIRA	ENSG00000100084
rs567161852	chr3:123096955	-1.30292	N	chr3:123105721	NA	intronic	.	ADCY5	ENSG00000173175
rs28465497	chr15:92563060	-1.30292	Y	N	7	intronic	.	SLCO3A1	ENSG00000176463
rs547673303	chr4:174471135	-1.30292	N	N	NA	intergenic	.	.	.
rs148640804	chr6:13427073	-1.30292	N	N	5	intronic	.	GFOD1	ENSG00000145990
rs564438529	chr12:3296411	-1.30292	N	chr12:3020644	NA	intronic	.	TSPAN9	ENSG00000011105
rs10043	chr7:56174115	-1.30292	N	chr7:56068714	4	UTR5	.	CHCHD2	ENSG00000106153
rs11014175	chr10:18712285	-1.30292	N	chr10:18266410	4	intronic	.	CACNB2	ENSG00000165995
rs569771108	chr6:3911118	-1.30292	N	N	NA	intergenic	.	.	.
rs572774348	chr10:91255051	-1.30292	N	chr10:91002804	NA	intronic	.	SLC16A12	ENSG00000152779
rs535685150	chr10:112490671	-1.30292	N	N	NA	intronic	.	RBM20	ENSG00000203867
rs192304521	chr17:61679051	-1.30292	N	chr17:61931549	4	intronic	.	TACO1	ENSG00000136463
rs1286762	chr3:25598909	-1.30292	N	chr3:25381636	5	intronic	.	RARB	ENSG00000077092
rs1286763	chr3:25598536	-1.30292	N	chr3:25381636	5	intronic	.	RARB	ENSG00000077092
rs1286761	chr3:25599575	-1.30292	N	chr3:25381636	5	intronic	.	RARB	ENSG00000077092
rs140250950	chr3:98465059	-1.30292	N	chr3:98428155	4	intronic	.	ST3GAL6	ENSG00000064225
rs568856792	chr3:46901168	-1.30292	N	chr3:47184055	NA	intronic	.	MYL3	ENSG00000160808
rs1286764	chr3:25597341	-1.30292	N	chr3:25381636	5	intronic	.	RARB	ENSG00000077092
rs578250189	chr10:97047882	-1.30292	N	N	NA	intronic	.	PDLIM1	ENSG00000107438
rs536520384	chr1:161284951	-1.30292	N	chr1:161620089	NA	intronic	.	SDHC	ENSG00000143252
rs67586342	chr2:159925739	-1.30292	Y	chr2:160345024	7	intronic	.	TANC1	ENSG00000115183
rs575027225	chr3:142627260	-1.30292	N	N	NA	intergenic	.	.	.
rs555303270	chr7:150664477	-1.30292	N	chr7:150278589	NA	intronic	.	KCNH2	ENSG00000055118
rs191861357	chr1:232709836	-1.30292	N	N	5	intergenic	.	.	.
rs565503644	chr12:3316413	-1.30292	N	chr12:3020644	NA	intronic	.	TSPAN9	ENSG00000011105
rs190894659	chr1:232698890	-1.30292	N	N	5	intergenic	.	.	.
rs574123111	chr1:217310670	-1.30292	N	N	NA	intronic	.	ESRRG	ENSG00000196482
rs531711387	chr1:55024722	-1.30292	N	N	NA	intronic	.	ACOT11	ENSG00000162390
rs142467980	chr8:102030065	-1.30292	N	N	5	intergenic	.	.	.
rs555148758	chr12:20522402	-1.30292	N	chr12:20578881	NA	exonic	nonsynonymous	PDE3A	ENSG00000172572
rs563990086	chr5:142123763	-1.30292	N	chr5:142612488	NA	intergenic	.	.	.
rs549338031	chr20:8002617	-1.30292	N	chr20:8129491	NA	intergenic	.	.	.
rs574406918	chr22:35990226	-1.30292	N	N	NA	intergenic	.	.	.
rs539837215	chr1:173447779	-1.30292	N	chr1:173231898	NA	intronic	.	PRDX6	ENSG00000117592
rs550262660	chr7:136624804	-1.30292	N	N	NA	ncRNA_intronic	.	CHRM2	ENSG00000181072
rs562293419	chr11:119235576	-1.30292	N	chr11:118747576	NA	intronic	.	USP2	ENSG00000036672
rs550566285	chr15:42234207	-1.30292	N	chr15:42266262	NA	intronic	.	EHD4	ENSG00000103966
rs556226953	chr1:201349831	-1.30292	N	N	NA	downstream	.	.	.
rs538741987	chr7:101556001	-1.30292	N	chr7:101880795	NA	intronic	.	CUX1	ENSG00000257923
rs558474686	chr10:75414692	-1.30292	N	N	NA	intronic	.	SYNPO2L	ENSG00000166317
rs78985699	chr12:94167513	-1.30292	N	chr12:94536803	4	intronic	.	CRADD	ENSG00000169372
rs188129251	chr15:85933741	-1.30292	N	chr15:86294211	5	intronic	.	AKAP13	ENSG00000170776
rs150407498	chr12:3385397	-1.30292	N	chr12:3020644	5	intronic	.	TSPAN9	ENSG00000011105
rs542957288	chr12:6645788	-1.30292	N	chr12:6499533	NA	intronic	.	GAPDH	ENSG00000111640
rs58047164	chr8:17471316	-1.30292	N	N	7	intronic	.	PDGFRL	ENSG00000104213
rs571260458	chr3:140662420	-1.30292	N	chr3:140926791	NA	intronic	.	SLC25A36	ENSG00000114120
rs12088824	chr1:216892032	-1.30292	N	N	5	intronic	.	ESRRG	ENSG00000196482
rs385486	chr22:34175605	-1.30292	N	N	7	intronic	.	LARGE	ENSG00000133424
rs28491435	chr17:2616352	-1.30292	N	chr17:2882005	7	intergenic	.	.	.
rs553650934	chr2:73023232	-1.30292	N	N	NA	intronic	.	EXOC6B	ENSG00000144036
rs556909180	chr16:83931808	-1.30292	N	N	NA	upstream	.	.	.
rs574900597	chr1:216992007	-1.30292	N	N	NA	intronic	.	ESRRG	ENSG00000196482
rs145184084	chr12:102090865	-1.30292	N	chr12:101873240	2b	upstream	.	.	.
rs184041142	chr1:201329838	-1.30292	N	N	5	intronic	.	TNNT2	ENSG00000118194
rs551431893	chr1:64160142	-1.30292	N	N	NA	intergenic	.	.	.
rs115066486	chr10:88447604	-1.30292	N	N	2b	intronic	.	LDB3	ENSG00000122367
rs187010136	chr1:101492724	-1.30292	N	chr1:101100839	6	ncRNA_intronic	.	.	.
rs191723134	chr5:175096862	-1.30292	N	N	5	intronic	.	HRH2	ENSG00000113749
rs201494323	chr20:33565466	-1.30292	N	N	2b	exonic	nonsynonymous	MYH7B	ENSG00000078814
rs537510076	chr3:159557881	-1.30292	N	chr3:159637678	NA	UTR5	.	IQCJ-SCHIP1	ENSG00000250588
rs566569641	chr3:194204713	-1.30292	N	chr3:194138782	NA	intergenic	.	.	.
rs543609888	chr10:33564992	-1.30292	N	N	NA	intronic	.	NRP1	ENSG00000099250
rs538266820	chr9:7799897	-1.30292	N	N	NA	upstream	.	TMEM261	ENSG00000137038
rs76417085	chr17:922778	-1.30292	N	chr17:1373518	4	intronic	.	ABR	ENSG00000159842
rs576152789	chr1:237218640	-1.30292	N	N	NA	intronic	.	RYR2	ENSG00000198626
rs188917637	chr6:141485675	-1.30292	N	N	3a	intergenic	.	.	.
rs575270540	chr7:158804927	-1.30292	N	N	NA	ncRNA_intronic	.	.	.
rs537923163	chr10:116443909	-1.30292	N	N	NA	intronic	.	ABLIM1	ENSG00000099204
rs188947280	chr6:164525746	-1.30292	N	N	5	intergenic	.	.	.
rs151297633	chr2:174037194	-1.30292	N	N	4	intronic	.	MLTK	ENSG00000091436
rs546319861	chr1:217216355	-1.30292	N	N	NA	intronic	.	ESRRG	ENSG00000196482
rs181178585	chr4:186600840	-1.30292	N	N	7	intronic	.	SORBS2	ENSG00000154556
rs534797934	chr3:123095646	-1.30292	N	chr3:123105721	NA	intronic	.	ADCY5	ENSG00000173175
rs559539270	chr10:112534053	-1.30292	N	N	NA	intronic	.	RBM20	ENSG00000203867
rs577426275	chr9:13484977	-1.30292	N	chr9:13676533	NA	intergenic	.	.	.
rs189606031	chr7:116591266	-1.30292	N	chr7:116357368	4	intergenic	.	.	.
rs115976851	chr7:44167546	-1.30292	N	N	6	intergenic	.	.	.
rs536646212	chr2:179707743	-1.30292	N	N	NA	intronic	.	CCDC141	ENSG00000163492
rs570003443	chr10:92745051	-1.30292	N	N	NA	ncRNA_intronic	.	.	.
rs185639977	chr8:25909019	-1.30292	N	N	4	intergenic	.	.	.
rs573282545	chr1:116292115	-1.30292	N	N	NA	intronic	.	CASQ2	ENSG00000118729
rs551858170	chr5:68513530	-1.30292	N	chr5:68616331	NA	upstream	.	.	.
rs59301172	chr2:73052571	-1.30292	N	N	4	intronic	.	EXOC6B	ENSG00000144036
rs548391366	chr18:19753898	-1.30292	N	N	NA	intronic	.	GATA6	ENSG00000141448
rs28174	chr16:46765146	-1.30292	N	N	2b	intronic	.	MYLK3	ENSG00000140795
rs572385944	chr8:131540608	-1.30292	N	N	NA	intergenic	.	.	.
rs554222211	chr16:58060115	-1.30292	N	N	NA	UTR5	.	MMP15	ENSG00000102996
rs534995017	chr5:172669712	-1.30292	N	chr5:173075213	NA	intergenic	.	.	.
rs574544188	chr9:588826	-1.30292	N	chr9:288414	NA	intronic	.	KANK1	ENSG00000107104
rs566307514	chr10:18430042	-1.30292	N	chr10:18266410	NA	UTR5	.	CACNB2	ENSG00000165995
rs544047383	chr5:16498022	-1.30292	N	N	NA	intronic	.	FAM134B	ENSG00000154153
rs13183291	chr5:16497839	-1.30292	N	N	5	intronic	.	FAM134B	ENSG00000154153
rs138243972	chr15:71984142	-1.30292	N	N	4	intronic	.	THSD4	ENSG00000187720
rs185339209	chr7:16687275	-1.30292	N	chr7:17015156	5	intronic	.	BZW2	ENSG00000136261
rs79838285	chr3:37107012	-1.30292	N	N	5	intronic	.	LRRFIP2	ENSG00000093167
rs143433022	chr12:3210956	-1.30292	N	chr12:3020644	5	intronic	.	TSPAN9	ENSG00000011105
rs77375963	chr5:167596346	-1.30292	N	N	5	intronic	.	TENM2	ENSG00000145934
rs369956437	chr2:40498106	-1.30292	N	N	7	intronic	.	SLC8A1	ENSG00000183023
rs149399225	chr19:52696051	-1.30292	N	chr19:52314161	7	intronic	.	PPP2R1A	ENSG00000105568
rs547577661	chr19:2774848	-1.30292	N	chr19:3272088	NA	intronic	.	SGTA	ENSG00000104969
rs145317853	chr8:11591120	-1.30292	N	chr8:11836514	3a	intronic	.	GATA4	ENSG00000136574
rs575691977	chr11:16869321	-1.30292	N	chr11:16618307	NA	intronic	.	PLEKHA7	ENSG00000166689
rs551993173	chr1:208081334	-1.30292	N	chr1:207991209	NA	intronic	.	CD34	ENSG00000174059
rs566975693	chr3:67705065	-1.30292	N	N	NA	upstream	.	.	.
rs547192612	chr6:43022162	-1.30292	N	N	NA	exonic	synonymous	MRPL2	ENSG00000112651
rs56153053	chr17:17824757	-1.30292	N	chr17:17707105	4	intronic	.	TOM1L2	ENSG00000175662
rs570083685	chr12:59990511	-1.30292	N	N	NA	intronic	.	SLC16A7	ENSG00000118596
rs535568956	chr14:75351990	-1.30292	N	N	NA	intronic	.	DLST	ENSG00000119689
rs530448711	chr4:108919895	-1.30292	N	N	NA	intronic	.	HADH	ENSG00000138796
rs142206179	chr1:167640644	-1.30292	N	chr1:167600842	7	intronic	.	RCSD1	ENSG00000198771
rs570524266	chr7:90254357	-1.30292	N	N	NA	intronic	.	CDK14	ENSG00000058091
rs542062674	chr10:123878477	-1.30292	N	N	NA	intronic	.	TACC2	ENSG00000138162
rs185373108	chr3:25521828	-1.30292	N	chr3:25381636	6	intronic	.	RARB	ENSG00000077092
rs140320495	chr15:85943881	-1.30292	N	chr15:86294211	5	intronic	.	AKAP13	ENSG00000170776
rs527408660	chr18:56300525	-1.30292	N	chr18:56395588	NA	intergenic	.	.	.
rs543722157	chr17:55952832	-1.30292	N	chr17:55463857	NA	intronic	.	CUEDC1	ENSG00000180891
rs532868948	chr6:123764215	-1.30292	N	N	NA	ncRNA_intronic	.	TRDN	ENSG00000186439
rs377081033	chr10:112517368	-1.30292	N	N	7	intronic	.	RBM20	ENSG00000203867
rs570327078	chr21:35830782	-1.30292	N	chr21:36312347	NA	intronic	.	KCNE1	ENSG00000180509
rs560381445	chr2:173940902	-1.30292	N	N	NA	intronic	.	MLTK	ENSG00000091436
rs527614921	chr2:229182660	-1.30292	N	N	NA	intergenic	.	.	.
rs553652396	chr11:17036368	-1.30292	N	chr11:16618307	NA	upstream	.	.	.
rs76750811	chr10:115781940	-1.30292	N	chr10:115719472	6	intergenic	.	.	.
rs543303790	chr14:73243309	-1.30292	N	chr14:73414316	NA	intronic	.	DPF3	ENSG00000205683
rs150811769	chr5:1110483	-1.30292	N	chr5:1313242	5	intronic	.	SLC12A7	ENSG00000113504
rs563969380	chr11:118273202	-1.30292	N	chr11:118747576	NA	ncRNA_intronic	.	ATP5L	ENSG00000167283
rs537680757	chr9:71578323	-1.30292	N	N	NA	ncRNA_intronic	.	PIP5K1B	ENSG00000107242
rs558719460	chr18:25734470	-1.30292	N	N	NA	intronic	.	CDH2	ENSG00000170558
rs6668621	chr1:208132435	-1.30292	N	chr1:207991209	2b	intergenic	.	.	.
rs7193211	chr16:77756713	-1.30292	N	chr16:77257613	2b	intronic	.	NUDT7	ENSG00000140876
rs568069868	chr11:67798866	-1.30292	N	N	NA	intronic	.	NDUFS8	ENSG00000110717
rs536730355	chr7:8270554	-1.30292	N	chr7:8024840	NA	intronic	.	ICA1	ENSG00000003147
rs573593920	chr6:16277265	-1.30292	N	chr6:16758425	NA	intronic	.	GMPR	ENSG00000137198
rs568069864	chr2:134936246	-1.30292	N	chr2:134991024	NA	intergenic	.	.	.
rs552475882	chr5:145439657	-1.30292	N	N	NA	exonic	nonsynonymous	SH3RF2	ENSG00000156463
rs528775470	chr3:159450157	-1.30292	N	chr3:159637678	NA	intronic	.	IQCJ-SCHIP1	ENSG00000250588
rs113380621	chr2:40737093	-1.30292	N	N	6	intronic	.	SLC8A1	ENSG00000183023
rs565422993	chr10:97035592	-1.30292	N	N	NA	intronic	.	PDLIM1	ENSG00000107438
rs184263819	chr6:13421354	-1.30292	N	N	5	intronic	.	GFOD1	ENSG00000145990
rs536932961	chr6:140297678	-1.30292	N	N	NA	ncRNA_intronic	.	.	.
rs113654197	chr2:170429782	-1.30292	N	N	4	intronic	.	FASTKD1	ENSG00000138399
rs146080641	chr5:156969205	-1.30292	N	chr5:156655015	7	intronic	.	ADAM19	ENSG00000135074
rs148334989	chr18:32712582	-1.30292	N	N	5	intronic	.	MAPRE2	ENSG00000166974
rs572972236	chr19:5827835	-1.30292	N	chr19:5889645	NA	exonic	nonsynonymous	NRTN	ENSG00000171119
rs561682855	chr13:42534870	-1.30292	N	chr13:42955367	NA	intronic	.	VWA8	ENSG00000102763
rs181767137	chr6:4358198	-1.30292	N	N	4	intergenic	.	.	.
rs559273607	chr14:73359886	-1.30292	N	chr14:73414316	NA	intronic	.	DPF3	ENSG00000205683
rs80319858	chr2:40471072	-1.30292	N	N	5	ncRNA_intronic	.	SLC8A1	ENSG00000183023
rs190122969	chr10:121001407	-1.30292	N	N	6	intronic	.	GRK5	ENSG00000198873
rs572721820	chr4:141927415	-1.30292	N	N	NA	intronic	.	RNF150	ENSG00000170153
rs549420265	chr18:34043422	-1.30292	N	N	NA	intronic	.	FHOD3	ENSG00000134775
rs187589712	chr2:101553085	-1.30292	N	chr2:101778319	5	intronic	.	NPAS2	ENSG00000170485
rs116292354	chr6:34724354	-1.30292	N	chr6:34785079	4	upstream	.	.	.
rs150174984	chr3:69919018	-1.30292	N	N	2b	intronic	.	MITF	ENSG00000187098
rs531430875	chr16:83935355	-1.30292	N	N	NA	intronic	.	MLYCD	ENSG00000103150
rs111700521	chr6:139605622	-1.30292	N	N	6	intronic	.	TXLNB	ENSG00000164440
rs139336480	chr4:114478608	-1.30292	N	N	5	intronic	.	CAMK2D	ENSG00000145349
rs530113456	chr4:95336582	-1.30292	N	N	NA	intergenic	.	.	.
rs543817180	chr6:53527412	-1.30292	N	N	NA	intronic	.	KLHL31	ENSG00000124743
rs187904926	chr2:33765409	-1.30292	N	N	4	intronic	.	RASGRP3	ENSG00000152689
rs529601516	chr8:22299249	-1.30292	N	chr8:22436681	NA	intronic	.	PPP3CC	ENSG00000120910
rs577188793	chr12:93572583	-1.30292	N	N	NA	ncRNA_intronic	.	.	.
rs574384205	chr10:121417246	-1.30292	N	N	NA	intronic	.	BAG3	ENSG00000151929
rs539481087	chr13:76036443	-1.30292	N	N	NA	intronic	.	TBC1D4	ENSG00000136111
rs74413653	chr18:19748606	-1.30292	N	N	4	ncRNA_intronic	.	.	.
rs186608163	chr7:44168102	-1.30292	N	N	3a	intergenic	.	.	.
rs145023264	chr2:182850681	-1.30292	N	chr2:182373430	5	UTR5	.	PPP1R1C	ENSG00000150722
rs551705442	chr3:66167858	-1.30292	N	N	NA	intronic	.	SLC25A26	ENSG00000144741
rs12714750	chr3:69139300	-1.30292	N	N	4	intronic	.	ARL6IP5	ENSG00000144746
rs12714757	chr3:69820782	-1.30292	Y	N	5	intronic	.	MITF	ENSG00000187098
rs537332652	chr17:37309561	-1.30292	N	chr17:37800988	NA	intergenic	.	.	.
rs73533953	chr8:11489198	-1.30292	N	chr8:11836514	2b	intergenic	.	.	.
rs199905265	chr19:46859522	-1.30292	N	chr19:47100565	5	intronic	.	PPP5C	ENSG00000011485
rs541427281	chr3:138075483	-1.30292	N	N	NA	intronic	.	MRAS	ENSG00000158186
rs578090933	chr13:23756269	-1.30292	N	N	NA	intronic	.	SGCG	ENSG00000102683
rs560830858	chr9:71357457	-1.30292	N	N	NA	UTR5	.	PIP5K1B	ENSG00000107242
rs546320699	chr1:174136502	-1.30292	N	chr1:174222832	NA	intronic	.	RABGAP1L	ENSG00000152061
rs143734739	chr1:216989063	-1.30292	N	N	4	intronic	.	ESRRG	ENSG00000196482
rs547696182	chr15:42231924	-1.30292	N	chr15:42266262	NA	intronic	.	EHD4	ENSG00000103966
rs540107092	chr15:85967210	-1.30292	N	chr15:86294211	NA	intronic	.	AKAP13	ENSG00000170776
rs80283431	chr10:116384509	-1.30292	N	N	5	intronic	.	ABLIM1	ENSG00000099204
rs562177679	chr8:25905059	-1.30292	N	N	NA	intergenic	.	.	.
rs113115387	chr7:80256406	-1.30292	N	N	6	intronic	.	CD36	ENSG00000135218
rs561583748	chr3:122689766	-1.30292	N	chr3:123105721	NA	intronic	.	SEMA5B	ENSG00000082684
rs10183297	chr2:197342834	-1.30292	N	chr2:196974333	7	intronic	.	HECW2	ENSG00000138411
rs544036046	chr5:16532378	-1.30292	N	N	NA	intronic	.	FAM134B	ENSG00000154153
rs577110368	chr6:139608985	-1.30292	N	N	NA	intronic	.	TXLNB	ENSG00000164440
rs567696574	chr14:55149704	-1.30292	N	N	NA	intronic	.	SAMD4A	ENSG00000020577
rs570858036	chr18:3198497	-1.30292	N	N	NA	intronic	.	MYOM1	ENSG00000101605
rs183231893	chr18:19744176	-1.30292	N	N	5	intergenic	.	.	.
rs565226948	chr1:78534394	-1.30292	N	N	NA	intronic	.	GIPC2	ENSG00000137960
rs706030	chr7:16704696	-1.30292	N	chr7:17015156	7	intronic	.	BZW2	ENSG00000136261
rs147974969	chr10:21180743	-1.30292	N	N	5	intronic	.	NEBL	ENSG00000078114
rs185688357	chr12:104235737	-1.30292	N	chr12:104057384	4	upstream	.	.	.
rs577284361	chr15:71942044	-1.30292	N	N	NA	intronic	.	THSD4	ENSG00000187720
rs140197816	chr10:112431907	-1.30292	N	chr10:111969919	4	intronic	.	RBM20	ENSG00000203867
rs550112902	chr1:115907810	-1.30292	N	N	NA	intergenic	.	.	.
rs112865712	chr8:134415471	-1.30292	N	chr8:134103953	5	intergenic	.	.	.
rs542518908	chr5:128429989	-1.30292	N	chr5:128876340	NA	upstream	.	.	.
rs188825670	chr2:198755844	-1.30292	N	chr2:198544183	5	intronic	.	PLCL1	ENSG00000115896
rs144055692	chr18:3221432	-1.30292	N	N	7	intergenic	.	.	.
rs573139550	chr4:3470580	-1.30292	N	chr4:3148276	NA	intronic	.	DOK7	ENSG00000175920
rs533057714	chr3:66559033	-1.30292	N	N	NA	intergenic	.	.	.
rs80028571	chr1:151115469	-1.30292	N	N	3a	intronic	.	SEMA6C	ENSG00000143434
rs548292286	chr9:14096625	-1.30292	N	chr9:13676533	NA	intronic	.	NFIB	ENSG00000147862
rs528149521	chr10:88470208	-1.30292	N	N	NA	intronic	.	LDB3	ENSG00000122367
rs577577580	chr3:66419911	-1.30292	N	N	NA	exonic	nonsynonymous	SLC25A26	ENSG00000144741
rs540636309	chr1:165619262	-1.30292	N	N	NA	intronic	.	MGST3	ENSG00000143198
rs73828540	chr3:42143767	-1.30292	N	N	5	intronic	.	TRAK1	ENSG00000182606
rs60353304	chr12:33023715	-1.30292	N	N	3a	intronic	.	PKP2	ENSG00000057294
rs201904897	chr2:179641327	-1.30292	N	N	6	exonic	nonsynonymous	TTN	ENSG00000155657
rs527292233	chr9:116299590	-1.30292	N	chr9:116085822	NA	intronic	.	RGS3	ENSG00000138835
rs3925314	chr17:56012767	-1.30292	N	chr17:56385573	2b	intronic	.	CUEDC1	ENSG00000180891
rs540953005	chr12:21801109	-1.30292	N	N	NA	intronic	.	LDHB	ENSG00000111716
rs572668835	chr10:91242473	-1.30292	N	chr10:91002804	NA	intronic	.	SLC16A12	ENSG00000152779
rs571411179	chr18:56243316	-1.30292	N	chr18:56395588	NA	intronic	.	ALPK2	ENSG00000198796
rs550928357	chr3:47998423	-1.30292	N	chr3:48388170	NA	intronic	.	MAP4	ENSG00000047849
rs555169008	chr17:36908841	-1.30292	N	chr17:37298789	NA	upstream	.	.	.
rs56350185	chr10:71091628	-1.30292	N	chr10:70607580	7	intronic	.	HK1	ENSG00000156515
rs185243941	chr5:66125101	-1.30292	N	N	4	intronic	.	MAST4	ENSG00000069020
rs566373183	chr19:8007171	-1.30292	N	chr19:7827830	NA	intronic	.	TIMM44	ENSG00000104980
rs575625471	chr9:642176	-1.30292	N	chr9:288414	NA	intronic	.	KANK1	ENSG00000107104
rs553774451	chr4:89205569	-1.30292	N	N	NA	UTR5	.	PPM1K	ENSG00000163644
rs374368629	chr15:71942350	-1.30292	N	N	2b	intronic	.	THSD4	ENSG00000187720
rs117816440	chr10:120966746	-1.30292	N	N	2b	upstream	.	.	.
rs572022166	chr3:192314621	-1.30292	N	N	NA	intronic	.	FGF12	ENSG00000114279
rs543528353	chr6:17276010	-1.30292	N	N	NA	intergenic	.	.	.
rs540596127	chr1:237551023	-1.30292	N	N	NA	intronic	.	RYR2	ENSG00000198626
rs557262985	chr7:101499608	-1.30292	N	chr7:101880795	NA	intronic	.	CUX1	ENSG00000257923
rs190166328	chr7:123287405	-1.30292	N	N	4	intergenic	.	.	.
rs561849699	chr19:56188306	-1.30292	N	N	NA	UTR5	.	EPN1	ENSG00000063245
rs562921900	chr1:9649091	-1.30292	N	chr1:9713500	NA	exonic	nonsynonymous	TMEM201	ENSG00000188807
rs532927382	chr16:82767879	-1.30292	N	N	NA	intronic	.	CDH13	ENSG00000140945
rs114249075	chr2:106111035	-1.30292	N	chr2:106433909	7	intergenic	.	.	.
rs535903301	chr8:11581346	-1.30292	N	chr8:11836514	NA	intronic	.	GATA4	ENSG00000136574
rs553008811	chr8:98788923	-1.30292	N	N	NA	intronic	.	LAPTM4B	ENSG00000104341
rs570919540	chr17:77018309	-1.30292	N	N	NA	ncRNA_intronic	.	.	.
rs180897833	chr3:38576026	-1.30292	N	N	6	intergenic	.	.	.
rs182113387	chr2:134886963	-1.30292	N	chr2:134991024	4	intergenic	.	.	.
rs112324111	chr12:32968887	-1.30292	N	N	7	intronic	.	PKP2	ENSG00000057294
rs551400856	chr8:25866382	-1.30292	N	N	NA	intronic	.	EBF2	ENSG00000221818
rs568064808	chr3:188117548	-1.30292	N	chr3:188441161	NA	intronic	.	LPP	ENSG00000145012
rs187213369	chr14:33080561	-1.30292	N	N	5	intronic	.	AKAP6	ENSG00000151320
rs185953808	chr4:65221303	-1.30292	N	N	7	intronic	.	TECRL	ENSG00000205678
rs553812017	chr17:8280111	-1.30292	N	chr17:8214427	NA	upstream;downstream	.	.	.
rs551435175	chr12:108956864	-1.30292	N	chr12:108721636	NA	intronic	.	ISCU	ENSG00000136003
rs140486988	chr9:34648712	-1.30292	N	N	7	intronic	.	GALT	ENSG00000213930
rs34413173	chr2:10984402	-1.30292	N	N	4	intergenic	.	.	.
rs184287620	chr15:71890662	-1.30292	N	N	7	intronic	.	THSD4	ENSG00000187720
rs371719373	chr2:40375227	-1.30292	N	N	5	ncRNA_intronic	.	SLC8A1	ENSG00000183023
rs545436579	chr17:66436529	-1.30292	N	chr17:65975385	NA	intronic	.	WIPI1	ENSG00000070540
rs78941456	chr10:3141063	-1.30292	N	N	5	intronic	.	PFKP	ENSG00000067057
rs533017477	chr13:42269783	-1.30292	N	N	NA	intronic	.	VWA8	ENSG00000102763
rs114026509	chr7:128472809	-1.30292	N	chr7:128576086	4	intronic	.	FLNC	ENSG00000128591
rs551561039	chr2:64079319	-1.30292	N	N	NA	intronic	.	UGP2	ENSG00000169764
rs530561407	chr4:23872720	-1.30292	N	N	NA	intronic	.	PPARGC1A	ENSG00000109819
rs538083740	chr17:17831019	-1.30292	N	chr17:17707105	NA	intronic	.	TOM1L2	ENSG00000175662
rs564668398	chr14:35184506	-1.30292	N	chr14:35585629	NA	upstream	.	.	.
rs573992076	chr4:114580617	-1.30292	N	N	NA	intronic	.	CAMK2D	ENSG00000145349
rs540358384	chr19:49866813	-1.30292	N	chr19:49459104	NA	upstream	.	.	.
rs577026448	chr13:32743264	-1.30292	N	N	NA	intronic	.	FRY	ENSG00000073910
rs532483811	chr12:21971444	-1.30292	N	N	NA	intronic	.	ABCC9	ENSG00000069431
rs66985080	chr17:46970175	-1.30292	N	chr17:47047868	4	UTR5	.	ATP5G1	ENSG00000159199
rs534090362	chr13:29684499	-1.30292	N	N	NA	intronic	.	MTUS2	ENSG00000132938
rs547893805	chr10:18601750	-1.30292	N	chr10:18266410	NA	intronic	.	CACNB2	ENSG00000165995
rs4755880	chr11:44749884	-1.30292	N	N	4	intergenic	.	.	.
rs117426308	chr2:71356839	-1.30292	N	chr2:71677946	2b	intronic	.	MCEE	ENSG00000124370
rs7088110	chr10:3116325	-1.30292	N	N	2b	intronic	.	PFKP	ENSG00000067057
rs191560230	chr2:106010374	-1.30292	N	chr2:106433909	4	intronic	.	FHL2	ENSG00000115641
rs558404318	chr22:34265532	-1.30292	N	N	NA	intronic	.	LARGE	ENSG00000133424
rs558973648	chr2:64069497	-1.30292	N	N	NA	intronic	.	UGP2	ENSG00000169764
rs545528766	chr3:38574540	-1.30292	N	N	NA	intergenic	.	.	.
rs545543962	chr11:130393215	-1.30292	N	N	NA	intergenic	.	.	.
rs530052384	chr1:216861519	-1.30292	N	N	NA	intronic	.	ESRRG	ENSG00000196482
rs551766205	chr11:63995000	-1.30292	N	chr11:63974995	NA	intronic	.	NUDT22	ENSG00000149761
rs151053934	chr15:45023286	-1.30292	N	N	5	ncRNA_intronic	.	.	.
rs545528769	chr10:18634819	-1.30292	N	chr10:18266410	NA	intronic	.	CACNB2	ENSG00000165995
rs555448698	chr1:237193266	-1.30292	N	N	NA	intergenic	.	.	.
rs574732669	chr9:33264349	-1.30292	N	N	NA	exonic	synonymous	BAG1	ENSG00000107262
rs567184748	chr3:48059008	-1.30292	N	chr3:48388170	NA	intronic	.	MAP4	ENSG00000047849
rs554866549	chr10:69915108	-1.30292	N	chr10:69559409	NA	intronic	.	MYPN	ENSG00000138347
rs566912671	chr20:631996	-1.30292	N	N	NA	intronic	.	SRXN1	ENSG00000271303
rs541883966	chr9:130599941	-1.30292	N	chr9:130764955	NA	intronic	.	ENG	ENSG00000106991
rs201424655	chr3:25470268	-1.30292	N	chr3:25381636	4	exonic	nonsynonymous	RARB	ENSG00000077092
rs7069147	chr10:18768236	-1.30292	N	N	6	intronic	.	CACNB2	ENSG00000165995
rs561003589	chr13:34185202	-1.30292	N	N	NA	intronic	.	.	.
rs544753639	chr22:26149839	-1.30292	N	N	NA	intronic	.	MYO18B	ENSG00000133454
rs534695482	chr1:113501002	-1.30292	N	N	NA	ncRNA_intronic	.	.	.
rs561650950	chr3:122747440	-1.30292	N	chr3:123105721	NA	upstream	.	.	.
rs536981132	chr9:7798468	-1.30292	N	N	NA	UTR3	.	TMEM261	ENSG00000137038
rs117448537	chr10:93334928	-1.30292	N	chr10:93650603	5	ncRNA_intronic	.	.	.
rs531696505	chr10:51573816	-1.30292	N	N	NA	intronic	.	NCOA4	ENSG00000138293
rs137925745	chr10:69912182	-1.30292	N	chr10:69559409	7	intronic	.	MYPN	ENSG00000138347
rs6589350	chr11:112834215	-1.30292	N	N	4	intronic	.	NCAM1	ENSG00000149294
rs6589351	chr11:112834253	-1.30292	N	N	2b	intronic	.	NCAM1	ENSG00000149294
rs117736850	chr9:134167414	-1.30292	N	N	2b	intronic	.	PPAPDC3	ENSG00000160539
rs562266415	chr3:120273324	-1.30292	N	N	NA	intergenic	.	.	.
rs139066087	chr2:106104340	-1.30292	N	chr2:106433909	2b	intergenic	.	.	.
rs193213405	chr13:34250381	-1.30292	N	N	3a	intronic	.	.	.
rs529473335	chr7:151328659	-1.30292	N	N	NA	intronic	.	PRKAG2	ENSG00000106617
rs189758324	chr3:66531826	-1.30292	N	N	4	intronic	.	LRIG1	ENSG00000144749
rs530790893	chr15:92554894	-1.30292	N	N	NA	intronic	.	SLCO3A1	ENSG00000176463
rs73657015	chr9:97683969	-1.30292	N	N	5	intronic	.	C9orf3	ENSG00000148120
rs73657017	chr9:97717423	-1.30292	N	N	4	intronic	.	C9orf3	ENSG00000148120
rs76869126	chr14:94439636	-1.30292	N	chr14:94008080	5	intronic	.	ASB2	ENSG00000100628
rs574448204	chr10:123924463	-1.30292	N	N	NA	intronic	.	TACC2	ENSG00000138162
rs189274374	chr9:108473854	-1.30292	N	N	5	intronic	.	TMEM38B	ENSG00000095209
rs148488862	chr12:21797958	-1.30292	N	N	2c	intronic	.	LDHB	ENSG00000111716
rs12435729	chr14:55149474	-1.30292	N	N	2b	intronic	.	SAMD4A	ENSG00000020577
rs571661181	chr12:3352224	-1.30292	N	chr12:3020644	NA	intronic	.	TSPAN9	ENSG00000011105
rs6771950	chr3:135785468	-1.30292	N	N	5	intronic	.	PPP2R3A	ENSG00000073711
rs545612733	chr7:158657166	-1.30292	N	N	NA	intronic	.	WDR60	ENSG00000126870
rs564572257	chr15:63233956	-1.30292	N	chr15:62830704	NA	intergenic	.	.	.
rs12246969	chr10:123893025	-1.30292	N	N	3a	intronic	.	TACC2	ENSG00000138162
rs67603776	chr6:129797391	-1.30292	N	N	3a	intronic	.	LAMA2	ENSG00000196569
rs557754359	chr8:22254238	-1.30292	N	chr8:22436681	NA	intronic	.	SLC39A14	ENSG00000104635
rs537191505	chr8:1994570	-1.30292	N	N	NA	intronic	.	MYOM2	ENSG00000036448
rs572570996	chr4:108931459	-1.30292	N	N	NA	intronic	.	HADH	ENSG00000138796
rs144483533	chr22:41875294	-1.30292	N	chr22:41752944	4	intronic	.	ACO2	ENSG00000100412
rs371399633	chr8:135825850	-1.30292	N	chr8:135747967	5	intergenic	.	.	.
rs556962389	chr6:129455062	-1.30292	N	N	NA	intronic	.	LAMA2	ENSG00000196569
rs6829564	chr4:23863631	-1.30292	N	N	5	intronic	.	PPARGC1A	ENSG00000109819
rs567477841	chr10:33501774	-1.30292	N	N	NA	intronic	.	NRP1	ENSG00000099250
rs535930412	chr1:16339366	-1.30292	N	N	NA	intergenic	.	.	.
rs199791980	chr17:48245931	-1.30292	N	N	5	exonic	nonsynonymous	SGCA	ENSG00000108823
rs558040246	chr8:142425244	-1.30292	N	chr8:142329460	NA	intergenic	.	PTP4A3	ENSG00000184489
rs112805484	chr20:43212158	-1.30292	N	chr20:43042364	5	intronic	.	PKIG	ENSG00000168734
rs7652827	chr3:178038152	-1.30292	N	N	3a	intergenic	.	.	.
rs192345299	chr8:135790034	-1.30292	N	chr8:135747967	5	intergenic	.	.	.
rs571970741	chr6:6686184	-1.30292	N	chr6:7139161	NA	intergenic	.	.	.
rs372824014	chr12:102091984	-1.30292	N	chr12:101873240	2b	intronic	.	CHPT1	ENSG00000111666
rs556630864	chr14:55148035	-1.30292	N	N	NA	intronic	.	SAMD4A	ENSG00000020577
rs191302294	chr2:179778053	-1.30292	N	N	5	intronic	.	CCDC141	ENSG00000163492
rs574951042	chr11:112832790	-1.30292	N	N	NA	ncRNA_intronic	.	NCAM1	ENSG00000149294
rs13066	chr12:49960551	-1.30292	Y	N	7	UTR5	.	MCRS1	ENSG00000187778
rs368602732	chr9:14206241	-1.30292	N	chr9:14161670	7	intronic	.	NFIB	ENSG00000147862
rs560971761	chr17:55184903	-1.30292	N	chr17:55463857	NA	intronic	.	AKAP1	ENSG00000121057
rs568608939	chr22:36877597	-1.30292	N	chr22:36545826	NA	intronic	.	TXN2	ENSG00000100348
rs199820534	chr6:30585724	-1.30292	N	N	4	intronic	.	MRPS18B	ENSG00000204568
rs555159500	chr6:123962149	-1.30292	N	N	NA	intergenic	.	.	.
rs77051749	chr3:59816515	-1.30292	N	N	5	intronic	.	FHIT	ENSG00000189283
rs573827210	chr2:106013013	-1.30292	N	chr2:106433909	NA	intronic	.	FHL2	ENSG00000115641
rs193084626	chr8:29969719	-1.30292	N	chr8:30280630	7	ncRNA_intronic	.	LEPROTL1	ENSG00000104660
rs554235478	chr20:62127839	-1.30292	N	chr20:62216808	NA	intronic	.	EEF1A2	ENSG00000101210
rs142014307	chr20:32004520	-1.30292	N	N	6	intronic	.	SNTA1	ENSG00000101400
rs528441007	chr10:23388957	-1.30292	N	N	NA	intronic	.	MSRB2	ENSG00000148450
rs185832873	chr10:121441911	-1.30292	N	N	4	intergenic	.	.	.
rs73107053	chr1:217362174	-1.30292	N	N	7	intergenic	.	.	.
rs529121978	chr2:9616994	-1.30292	N	N	NA	intronic	.	IAH1	ENSG00000134330
rs559295541	chr1:31839363	-1.30292	N	chr1:31377743	NA	intronic	.	FABP3	ENSG00000121769
rs150928966	chr18:9095344	-1.30292	N	N	4	intergenic	.	.	.
rs187661596	chr2:40686423	-1.30292	N	N	7	intronic	.	SLC8A1	ENSG00000183023
rs145865122	chr5:102131534	-1.30292	N	chr5:102118385	5	intergenic	.	.	.
rs539232317	chr5:156975194	-1.30292	N	chr5:156655015	NA	intronic	.	ADAM19	ENSG00000135074
rs553874298	chr1:65357645	-1.30292	N	chr1:65848034	NA	intronic	.	JAK1	ENSG00000162434
rs559209968	chr5:170869867	-1.30292	N	N	NA	intronic	.	FGF18	ENSG00000156427
rs190761091	chr9:13620598	-1.30292	N	chr9:13676533	7	intergenic	.	.	.
rs143232223	chr15:71984052	-1.30292	N	N	2b	intronic	.	THSD4	ENSG00000187720
rs587704044	chr3:50340522	-1.30292	N	chr3:50160109	NA	intronic	.	HYAL1	ENSG00000114378
rs78288673	chr2:201935609	-1.30292	N	chr2:202112471	5	intronic	.	FAM126B	ENSG00000155744
rs568856437	chr10:124006305	-1.30292	N	N	NA	intronic	.	TACC2	ENSG00000138162
rs544051594	chr10:116278411	-1.30292	N	N	NA	intronic	.	ABLIM1	ENSG00000099204
rs537863362	chr6:55955102	-1.30292	N	N	NA	intronic	.	COL21A1	ENSG00000124749
rs188225260	chr2:173952403	-1.30292	N	N	7	intronic	.	MLTK	ENSG00000091436
rs191924788	chr6:34663547	-1.30292	N	chr6:34785079	4	intronic	.	C6orf106	ENSG00000196821
rs554131315	chr3:66102237	-1.30292	N	N	NA	intergenic	.	.	.
rs548994860	chr13:20735227	-1.30292	N	N	NA	upstream	.	.	.
rs2283459	chr15:92688127	-1.30292	N	N	7	intronic	.	SLCO3A1	ENSG00000176463
rs545260781	chr16:66961093	-1.30292	N	chr16:67377216	NA	intergenic	.	.	.
rs540374365	chr16:4743632	-1.30292	N	chr16:4476089	NA	upstream	.	.	.
rs550460565	chr7:101590687	-1.30292	N	chr7:101880795	NA	intronic	.	CUX1	ENSG00000257923
rs144022954	chr3:52233450	-1.30292	N	N	5	exonic	nonsynonymous	ALAS1	ENSG00000023330
rs562548383	chr9:94123485	-1.30292	N	chr9:93926650	NA	intronic	.	AUH	ENSG00000148090
rs182888075	chr3:160812915	-1.30292	N	N	7	intronic	.	B3GALNT1	ENSG00000169255
rs150143262	chr17:18164877	-1.30292	N	chr17:17707105	4	intronic	.	MIEF2	ENSG00000177427
rs151102178	chr5:136985313	-1.30292	N	N	4	intronic	.	KLHL3	ENSG00000146021
rs148758349	chr14:55116445	-1.30292	N	N	7	intronic	.	SAMD4A	ENSG00000020577
rs870942	chr1:16346108	-1.30292	N	N	5	upstream	.	.	.
rs188800497	chr12:3319504	-1.30292	N	chr12:3020644	7	intronic	.	TSPAN9	ENSG00000011105
rs145300815	chr4:141962204	-1.30292	N	N	4	intronic	.	RNF150	ENSG00000170153
rs540135086	chr14:73184635	-1.30292	N	chr14:73414316	NA	intronic	.	DPF3	ENSG00000205683
rs561609897	chr2:135073070	-1.30292	N	chr2:134991024	NA	intronic	.	MGAT5	ENSG00000152127
rs184424955	chr3:138083381	-1.30292	N	N	7	intronic	.	MRAS	ENSG00000158186
rs534777005	chr9:71590713	-1.30292	N	N	NA	ncRNA_exonic	.	PIP5K1B	ENSG00000107242
rs533737109	chr2:197399972	-1.30292	N	chr2:196974333	NA	intronic	.	HECW2	ENSG00000138411
rs111730656	chr9:95964316	-1.30292	N	chr9:95684697	4	intronic	.	WNK2	ENSG00000165238
rs116212323	chr12:3384541	-1.30292	N	chr12:3020644	3a	intronic	.	TSPAN9	ENSG00000011105
rs34792575	chr16:29273070	-1.30292	N	N	4	intergenic	.	.	.
rs576517025	chr2:134934761	-1.30292	N	chr2:134991024	NA	intergenic	.	.	.
rs186404523	chr11:126223963	-1.30292	N	chr11:126024042	2a	ncRNA_intronic	.	.	.
rs140055380	chr3:38581495	-1.30292	N	N	5	intergenic	.	.	.
rs540252225	chr4:114549763	-1.30292	N	N	NA	intronic	.	CAMK2D	ENSG00000145349
rs551494000	chr17:65990359	-1.30292	N	chr17:65975385	NA	upstream	.	.	.
rs527904413	chr4:174429978	-1.30292	N	N	NA	intergenic	.	.	.
rs575035840	chr12:98989405	-1.30292	N	N	NA	intronic	.	SLC25A3	ENSG00000075415
rs9607809	chr22:41888112	-1.30292	N	chr22:41752944	5	intronic	.	ACO2	ENSG00000100412
rs544165079	chr4:23874580	-1.30292	N	N	NA	intronic	.	PPARGC1A	ENSG00000109819
rs141747795	chr1:237229105	-1.30292	N	N	5	intronic	.	RYR2	ENSG00000198626
rs542886703	chr10:112463456	-1.30292	N	chr10:111969919	NA	intronic	.	RBM20	ENSG00000203867
rs578180707	chr9:534707	-1.30292	N	chr9:288414	NA	intronic	.	KANK1	ENSG00000107104
rs549152097	chr17:17941638	-1.30292	N	chr17:17707105	NA	intronic	.	ATPAF2	ENSG00000171953
rs188189137	chr7:158888399	-1.30292	N	N	5	intronic	.	VIPR2	ENSG00000106018
rs7025801	chr9:38017681	-1.30292	Y	chr9:38196117	4	intronic	.	SHB	ENSG00000107338
rs554454269	chr6:43738137	-1.30292	N	chr6:43693094	NA	UTR5	.	VEGFA	ENSG00000112715
rs555803945	chr18:33951957	-1.30292	N	N	NA	intronic	.	FHOD3	ENSG00000134775
rs531743071	chr12:32975932	-1.30292	N	N	NA	intronic	.	PKP2	ENSG00000057294
rs569019792	chr8:19586355	-1.30292	N	chr8:19871320	NA	intergenic	.	.	.
rs112430289	chr3:120316501	-1.30292	N	N	5	intronic	.	NDUFB4	ENSG00000065518
rs188854294	chr4:95330209	-1.30292	N	N	4	intergenic	.	.	.
rs61324553	chr1:217361458	-1.30292	N	N	6	intergenic	.	.	.
rs529935821	chr12:4397031	-1.30292	N	chr12:4334295	NA	intronic	.	CCND2	ENSG00000118971
rs552920533	chr6:139606105	-1.30292	N	N	NA	intronic	.	TXLNB	ENSG00000164440
rs571560014	chr15:86003586	-1.30292	N	chr15:86294211	NA	intronic	.	AKAP13	ENSG00000170776
rs531796870	chr10:123914224	-1.30292	N	N	NA	intronic	.	TACC2	ENSG00000138162
rs180982121	chr5:126314430	-1.30292	N	chr5:126091428	5	intronic	.	2020-03-03	ENSG00000173926
rs547995604	chr12:93637838	-1.30292	N	N	NA	ncRNA_intronic	.	.	.
rs185584942	chr15:44394055	-1.30292	N	chr15:44027885	5	intronic	.	FRMD5	ENSG00000171877
rs568141643	chr8:97247671	-1.30292	N	N	NA	intronic	.	UQCRB	ENSG00000156467
rs145306772	chr18:68003283	-1.30292	N	chr18:67519204	4	ncRNA_intronic	.	.	.
rs112627013	chr6:82455553	-1.30292	N	chr6:82463478	7	UTR3	.	FAM46A	ENSG00000112773
rs532935190	chr3:46887598	-1.30292	N	chr3:47184055	NA	intergenic	.	.	.
rs77609042	chr16:83946211	-1.30292	N	N	4	intronic	.	MLYCD	ENSG00000103150
rs572814137	chr1:46661394	-1.30292	N	chr1:46513012	NA	intronic	.	POMGNT1	ENSG00000085998
rs576239731	chr4:41588980	-1.30292	N	chr4:41371698	NA	intronic	.	LIMCH1	ENSG00000064042
rs542496011	chr13:76404318	-1.30292	N	N	NA	intronic	.	LMO7	ENSG00000136153
rs56048319	chr18:33964364	-1.30292	N	N	6	intronic	.	FHOD3	ENSG00000134775
rs529532057	chr19:49496230	-1.30292	N	chr19:49127490	NA	intronic	.	GYS1	ENSG00000104812
rs569358778	chr7:151364392	-1.30292	N	N	NA	intronic	.	PRKAG2	ENSG00000106617
rs548157037	chr5:194531	-1.30292	N	N	NA	intronic	.	LRRC14B	ENSG00000185028
rs559367934	chr15:92482781	-1.30292	N	N	NA	intronic	.	SLCO3A1	ENSG00000176463
rs534349264	chr6:34664430	-1.30292	N	chr6:34785079	NA	UTR5	.	C6orf106	ENSG00000196821
rs73269515	chr14:55044837	-1.30292	N	N	4	intronic	.	SAMD4A	ENSG00000020577
rs559367939	chr15:44167400	-1.30292	N	chr15:44027885	NA	intronic	.	FRMD5	ENSG00000171877
rs541828476	chr1:64164935	-1.30292	N	N	NA	intergenic	.	.	.
rs150362847	chr11:130345066	-1.30292	N	N	5	UTR3	.	ADAMTS15	ENSG00000166106
rs185885135	chr11:113743058	-1.30292	N	chr11:113984489	7	intronic	.	USP28	ENSG00000048028
rs79623997	chr10:121075207	-1.30292	N	N	4	intronic	.	GRK5	ENSG00000198873
rs568764343	chr22:43096838	-1.30292	N	chr22:43549739	NA	intronic	.	.	.
rs529212541	chr20:8002190	-1.30292	N	chr20:8129491	NA	intergenic	.	.	.
rs149080695	chr3:101497672	-1.30292	N	chr3:101267385	4	upstream	.	.	.
rs17124925	chr8:17467726	-1.30292	N	N	4	intronic	.	PDGFRL	ENSG00000104213
rs541601449	chr14:55148047	-1.30292	N	N	NA	intronic	.	SAMD4A	ENSG00000020577
rs554299356	chr18:56296061	-1.30292	N	chr18:56395588	NA	UTR5	.	ALPK2	ENSG00000198796
rs545567579	chr18:12377555	-1.30292	N	chr18:12856908	NA	upstream	.	.	.
rs146103401	chr15:65373379	-1.30292	N	chr15:65742390	5	intergenic	.	.	.
rs142118787	chr2:40709276	-1.30292	N	N	7	intronic	.	SLC8A1	ENSG00000183023
rs562606640	chr11:16880783	-1.30292	N	chr11:16618307	NA	intronic	.	PLEKHA7	ENSG00000166689
rs191246219	chr13:29539857	-1.30292	N	N	6	intergenic	.	.	.
rs573241184	chr9:134148367	-1.30292	N	N	NA	intronic	.	FAM78A	ENSG00000126882
rs575545436	chr2:201985476	-1.30292	N	chr2:202112471	NA	intronic	.	CFLAR	ENSG00000003402
rs543768479	chr3:64893541	-1.30292	N	chr3:64705365	NA	ncRNA_intronic	.	.	.
rs562916028	chr6:150503406	-1.30292	N	chr6:150373194	NA	intronic	.	PPP1R14C	ENSG00000198729
rs148567268	chr21:46129988	-1.30292	N	chr21:45660835	2b	intronic	.	TSPEAR	ENSG00000175894
rs375846572	chr15:44168272	-1.30292	N	chr15:44027885	5	ncRNA_exonic	.	FRMD5	ENSG00000171877
rs544513256	chr7:32108994	-1.30292	N	N	NA	intronic	.	PDE1C	ENSG00000154678
rs118012481	chr3:25634392	-1.30292	N	chr3:25381636	4	intronic	.	RARB	ENSG00000077092
rs527844432	chr16:23086818	-1.30292	N	N	NA	intronic	.	USP31	ENSG00000103404
rs59696926	chr10:116411457	-1.30292	N	N	6	intronic	.	ABLIM1	ENSG00000099204
rs191577614	chr1:232689133	-1.30292	N	N	5	intergenic	.	.	.
rs556006752	chr18:9107535	-1.30292	N	N	NA	intronic	.	NDUFV2	ENSG00000178127
rs530019857	chr3:37067788	-1.30292	N	N	NA	intronic	.	MLH1	ENSG00000076242
rs571127662	chr3:105541758	-1.30292	N	chr3:105934953	NA	intronic	.	CBLB	ENSG00000114423
rs146317463	chr3:38589105	-1.30292	N	N	5	downstream	.	.	.
rs185983675	chr3:69150821	-1.30292	N	N	7	intronic	.	ARL6IP5	ENSG00000144746
rs12533372	chr7:80265263	-1.30292	N	N	5	intronic	.	CD36	ENSG00000135218
rs542590243	chr4:140588555	-1.30292	N	N	NA	intronic	.	MGST2	ENSG00000085871
rs574188881	chr18:68004600	-1.30292	N	chr18:67519204	NA	ncRNA_intronic	.	.	.
rs145644342	chr10:75407212	-1.30292	N	N	4	exonic	nonsynonymous	SYNPO2L	ENSG00000166317
rs527907338	chr5:132202375	-1.30292	N	chr5:131705458	NA	UTR5	.	UQCRQ	ENSG00000164405
rs575722112	chr10:123762390	-1.30292	N	N	NA	intronic	.	TACC2	ENSG00000138162
rs137954338	chr1:232688460	-1.30292	N	N	6	intergenic	.	.	.
rs189534633	chr10:103734773	-1.30292	N	N	7	intronic	.	C10orf76	ENSG00000120029
rs564824512	chr6:16216690	-1.30292	N	N	NA	intergenic	.	.	.
rs3818525	chr6:33660779	-1.30292	Y	chr6:33554147	4	intronic	.	ITPR3	ENSG00000096433
rs548729281	chr4:95459208	-1.30292	N	N	NA	intronic	.	PDLIM5	ENSG00000163110
rs147057398	chr12:49175413	-1.30292	N	chr12:49080698	5	intronic	.	ADCY6	ENSG00000174233
rs561982148	chr15:65055169	-1.30292	N	chr15:64672002	NA	intronic	.	RBPMS2	ENSG00000166831
rs16966422	chr18:32663218	-1.30292	N	N	6	intronic	.	MAPRE2	ENSG00000166974
rs543492588	chr4:47754262	-1.30292	N	N	NA	intronic	.	CORIN	ENSG00000145244
rs372655534	chr20:36766540	-1.30292	N	chr20:36895860	4	exonic	synonymous	TGM2	ENSG00000198959
rs147330463	chr8:134568658	-1.30292	N	chr8:134103953	5	intronic	.	ST3GAL1	ENSG00000008513
rs192030241	chr22:34172171	-1.30292	N	N	6	intronic	.	LARGE	ENSG00000133424
rs564792865	chr22:34002838	-1.30292	N	N	NA	intronic	.	LARGE	ENSG00000133424
rs72957959	chr18:32691662	-1.30292	N	N	3a	intronic	.	MAPRE2	ENSG00000166974
rs143571125	chr1:41174663	-1.30292	N	chr1:41356780	2b	intronic	.	NFYC	ENSG00000066136
rs115990571	chr15:85380878	-1.30292	N	chr15:85178270	7	intronic	.	ALPK3	ENSG00000136383
rs571797892	chr3:98469995	-1.30292	N	chr3:98428155	NA	intronic	.	ST3GAL6	ENSG00000064225
rs569690774	chr2:106051460	-1.30292	N	chr2:106433909	NA	intronic	.	FHL2	ENSG00000115641
rs573518109	chr8:98799926	-1.30292	N	N	NA	intronic	.	LAPTM4B	ENSG00000104341
rs1303629	chr3:25555106	-1.30292	N	chr3:25381636	6	intronic	.	RARB	ENSG00000077092
rs185531870	chr13:24145295	-1.30292	N	N	2b	intronic	.	TNFRSF19	ENSG00000127863
rs532643796	chr14:77423099	-1.30292	N	chr14:77856184	NA	intergenic	.	.	.
rs545466812	chr2:134918174	-1.30292	N	chr2:134991024	NA	intergenic	.	.	.
rs556021223	chr1:206837076	-1.30292	N	chr1:206968955	NA	intergenic	.	.	.
rs114210648	chr2:169416678	-1.30292	N	chr2:169707552	5	intronic	.	CERS6	ENSG00000172292
rs536629540	chr3:192326258	-1.30292	N	N	NA	intronic	.	FGF12	ENSG00000114279
rs541435309	chr2:159943938	-1.30292	N	chr2:160345024	NA	intronic	.	TANC1	ENSG00000115183
rs189802055	chr10:75408853	-1.30292	N	N	4	intronic	.	SYNPO2L	ENSG00000166317
rs191107826	chr12:5689029	-1.30292	N	N	5	intronic	.	ANO2	ENSG00000047617
rs552412117	chr2:101769913	-1.30292	N	chr2:101778319	NA	intergenic	.	.	.
rs190690788	chr4:47833891	-1.30292	N	N	6	ncRNA_intronic	.	CORIN	ENSG00000145244
rs184299247	chr6:13329428	-1.30292	N	N	4	upstream	.	.	.
rs571986890	chr10:115615318	-1.30292	N	chr10:115719472	NA	intronic	.	NHLRC2	ENSG00000196865
rs148260948	chr12:114813511	-1.30292	N	N	7	intronic	.	TBX5	ENSG00000089225
rs574663393	chr7:33148058	-1.30292	N	N	NA	intronic	.	RP9	ENSG00000164610
rs559523167	chr9:656081	-1.30292	N	chr9:288414	NA	intronic	.	KANK1	ENSG00000107104
rs151301474	chr1:232763460	-1.30292	N	N	2b	intergenic	.	.	.
rs181890818	chr3:120316648	-1.30292	N	N	5	intronic	.	NDUFB4	ENSG00000065518
rs572455369	chr1:217238244	-1.30292	N	N	NA	intronic	.	ESRRG	ENSG00000196482
rs568587569	chr2:106000439	-1.30292	N	chr2:106433909	NA	intronic	.	FHL2	ENSG00000115641
rs148250712	chr10:115424920	-1.30292	N	chr10:115719472	5	intergenic	.	.	.
rs190483481	chr10:106093860	-1.30292	N	N	4	intronic	.	ITPRIP	ENSG00000148841
rs189521984	chr15:85872053	-1.30292	N	chr15:86294211	5	intergenic	.	.	.
rs528349870	chr5:41871042	-1.30292	N	N	NA	ncRNA_exonic	.	.	.
rs189521981	chr9:654212	-1.30292	N	chr9:288414	5	intronic	.	KANK1	ENSG00000107104
rs569927154	chr12:32969675	-1.30292	N	N	NA	intronic	.	PKP2	ENSG00000057294
rs372369151	chr14:73168850	-1.30292	N	chr14:73414316	5	intronic	.	DPF3	ENSG00000205683
rs187963775	chr1:206890425	-1.30292	N	chr1:206968955	4	intronic	.	MAPKAPK2	ENSG00000162889
rs549561038	chr10:93394128	-1.30292	N	chr10:93650603	NA	intergenic	.	.	.
rs536178527	chr12:110721685	-1.30292	N	chr12:111133088	NA	intronic	.	ATP2A2	ENSG00000174437
rs141109404	chr4:120060655	-1.30292	N	chr4:120264996	4	intronic	.	MYOZ2	ENSG00000172399
rs117802127	chr4:23947964	-1.30292	N	N	5	intergenic	.	.	.
rs555630369	chr7:123287196	-1.30292	N	N	NA	intergenic	.	.	.
rs146106155	chr2:40511518	-1.30292	N	N	7	intronic	.	SLC8A1	ENSG00000183023
rs17620312	chr4:114365398	-1.30292	N	N	5	intergenic	.	.	.
rs573534834	chr2:170686589	-1.30292	N	N	NA	intronic	.	UBR3	ENSG00000144357
rs530461468	chr12:575429	-1.30292	N	chr12:711662	NA	intronic	.	B4GALNT3	ENSG00000139044
rs548551983	chr3:158281931	-1.30292	N	N	NA	ncRNA_intronic	.	.	.
rs554754948	chr18:25756791	-1.30292	N	N	NA	intronic	.	CDH2	ENSG00000170558
rs533211827	chr8:134419551	-1.30292	N	chr8:134103953	NA	intergenic	.	.	.
rs544004217	chr8:131540669	-1.30292	N	N	NA	intergenic	.	.	.
rs547591746	chr1:36625116	-1.30292	N	chr1:36880829	NA	intronic	.	MAP7D1	ENSG00000116871
rs539494520	chr17:1006529	-1.30292	N	chr17:1373518	NA	intronic	.	ABR	ENSG00000159842
rs184699557	chr1:237546924	-1.30292	N	N	7	intronic	.	RYR2	ENSG00000198626
rs148640395	chr13:75992405	-1.30292	N	N	7	intronic	.	TBC1D4	ENSG00000136111
rs574249786	chr12:117508222	-1.30292	N	N	NA	intronic	.	TESC	ENSG00000088992
rs181317492	chr11:63992934	-1.30292	N	chr11:63974995	4	intronic	.	TRPT1	ENSG00000149743
rs572242383	chr6:17972304	-1.30292	N	N	NA	intronic	.	KIF13A	ENSG00000137177
rs78961022	chr10:123933234	-1.30292	N	N	4	intronic	.	TACC2	ENSG00000138162
rs201685109	chr18:43685192	-1.30292	N	chr18:43845269	5	exonic	synonymous	HAUS1	ENSG00000152240
rs145506945	chr13:30057121	-1.30292	N	N	4	ncRNA_intronic	.	MTUS2	ENSG00000132938
rs562850884	chr6:13614555	-1.30292	N	N	NA	UTR3	.	SIRT5	ENSG00000124523
rs201484265	chr3:37285113	-1.30292	N	N	4	exonic	nonsynonymous	GOLGA4	ENSG00000144674
rs114516767	chr12:573358	-1.30292	N	chr12:711662	5	intronic	.	B4GALNT3	ENSG00000139044
rs553159647	chr10:61998010	-1.30292	N	N	NA	intronic	.	ANK3	ENSG00000151150
rs566339572	chr3:42697868	-1.30292	N	chr3:42896515	NA	intronic	.	ZBTB47	ENSG00000114853
rs4296900	chr6:129689145	-1.30292	N	N	7	intronic	.	LAMA2	ENSG00000196569
rs557766637	chr4:186631522	-1.30292	N	N	NA	intronic	.	SORBS2	ENSG00000154556
rs544190510	chr4:75897452	-1.30292	N	N	NA	intronic	.	PARM1	ENSG00000169116
rs56314681	chr12:117490160	-1.30292	N	N	5	intronic	.	TESC	ENSG00000088992
rs533651547	chr2:55496996	-1.30292	N	chr2:55013646	NA	upstream	.	.	.
rs532270613	chr4:186490000	-1.30292	N	N	NA	intergenic	.	.	.
rs112881008	chr5:156008824	-1.30292	N	chr5:156442784	7	intronic	.	SGCD	ENSG00000170624
rs552173590	chr11:112046014	-1.30292	N	N	NA	upstream	.	.	.
rs569655199	chr10:115410565	-1.30292	N	chr10:115719472	NA	intronic	.	NRAP	ENSG00000197893
rs549675737	chr7:136575694	-1.30292	N	N	NA	intronic	.	CHRM2	ENSG00000181072
rs534739299	chr1:236850222	-1.30292	N	N	NA	intronic	.	ACTN2	ENSG00000077522
rs556450764	chr7:101565915	-1.30292	N	chr7:101880795	NA	intronic	.	CUX1	ENSG00000257923
rs527283847	chr8:38790955	-1.30292	N	chr8:38804069	NA	intronic	.	PLEKHA2	ENSG00000169499
rs531436118	chr6:53529715	-1.30292	N	N	NA	intronic	.	KLHL31	ENSG00000124743
rs534110632	chr8:67068053	-1.30292	N	chr8:66910531	NA	intronic	.	TRIM55	ENSG00000147573
rs576428493	chr5:139727101	-1.30292	N	N	NA	upstream	.	.	.
rs541353303	chr6:13098124	-1.30292	N	N	NA	intronic	.	.	.
rs576491678	chr3:64892182	-1.30292	N	chr3:64705365	NA	ncRNA_intronic	.	.	.
rs560522426	chr5:66311688	-1.30292	N	N	NA	intronic	.	MAST4	ENSG00000069020
rs535395399	chr5:172663618	-1.30292	N	chr5:173075213	NA	intergenic	.	.	.
rs543261711	chr4:152731815	-1.30292	N	chr4:152342190	NA	intergenic	.	.	.
rs568387916	chr3:138117167	-1.30292	N	N	NA	intronic	.	MRAS	ENSG00000158186
rs2340009	chr5:173339855	-1.30292	N	chr5:173075213	6	intronic	.	CPEB4	ENSG00000113742
rs189536502	chr11:16899423	-1.30292	N	chr11:16618307	6	intronic	.	PLEKHA7	ENSG00000166689
rs187191244	chr12:3381895	-1.30292	N	chr12:3020644	5	intronic	.	TSPAN9	ENSG00000011105
rs190153371	chr4:150124352	-1.30292	N	N	7	ncRNA_intronic	.	.	.
rs4619085	chr10:123907060	-1.30292	N	N	5	intronic	.	TACC2	ENSG00000138162
rs534711119	chr1:55014288	-1.30292	N	N	NA	intronic	.	ACOT11	ENSG00000162390
rs565019626	chr9:88897143	-1.30292	N	N	NA	intronic	.	ISCA1	ENSG00000135070
rs572421257	chr7:35290959	-1.30292	N	N	NA	intronic	.	TBX20	ENSG00000164532
rs574970450	chr7:151406912	-1.30292	N	N	NA	intronic	.	PRKAG2	ENSG00000106617
rs546444692	chr5:16489368	-1.30292	N	N	NA	intronic	.	FAM134B	ENSG00000154153
rs184999192	chr11:66824650	-1.30292	N	chr11:66855593	3a	intronic	.	RHOD	ENSG00000173156
rs533711010	chr3:167586288	-1.30292	N	N	NA	intergenic	.	.	.
rs560673371	chr9:97685703	-1.30292	N	N	NA	intronic	.	C9orf3	ENSG00000148120
rs113317222	chr10:116279620	-1.30292	N	N	5	intronic	.	ABLIM1	ENSG00000099204
rs527947611	chr2:135072400	-1.30292	N	chr2:134991024	NA	intronic	.	MGAT5	ENSG00000152127
rs181090895	chr8:145536507	-1.30292	N	chr8:145158607	2b	intronic	.	HSF1	ENSG00000185122
rs189938017	chr9:111861614	-1.30292	N	N	4	intronic	.	TMEM245	ENSG00000106771
rs369163007	chr9:112903952	-1.30292	N	chr9:113338735	4	intronic	.	AKAP2	ENSG00000241978
rs562662230	chr10:123803795	-1.30292	N	N	NA	intronic	.	TACC2	ENSG00000138162
rs10753081	chr1:173443531	-1.30292	N	chr1:173231898	3a	ncRNA_intronic	.	.	.
rs189581458	chr3:135685895	-1.30292	N	N	5	intronic	.	PPP2R3A	ENSG00000073711
rs544285073	chr3:179322406	-1.30292	N	N	NA	exonic	nonsynonymous	MRPL47	ENSG00000136522
rs558968462	chr8:9005058	-1.30292	N	N	NA	intronic	.	PPP1R3B	ENSG00000173281
rs532703572	chr11:112839321	-1.30292	N	N	NA	intronic	.	NCAM1	ENSG00000149294
rs576249616	chr19:46088885	-1.30292	N	chr19:45766729	NA	upstream	.	.	.
rs541438211	chr15:77799095	-1.30292	N	chr15:77313571	NA	intergenic	.	.	.
rs556653829	chr2:100021946	-1.30292	N	N	NA	intronic	.	REV1	ENSG00000135945
rs543467838	chr12:114841549	-1.30292	N	N	NA	intronic	.	TBX5	ENSG00000089225
rs543400201	chr2:73114813	-1.30292	N	N	NA	exonic	synonymous	SPR	ENSG00000116096
rs141940438	chr22:33998790	-1.30292	N	N	7	intronic	.	LARGE	ENSG00000133424
rs560411741	chr5:172683507	-1.30292	N	chr5:173075213	NA	intergenic	.	.	.
rs146787771	chr2:198671275	-1.30292	N	chr2:198544183	5	intronic	.	PLCL1	ENSG00000115896
rs115997657	chr13:43701097	-1.30292	N	N	6	ncRNA_intronic	.	.	.
rs192410942	chr17:76975644	-1.30292	N	N	6	intronic	.	LGALS3BP	ENSG00000108679
rs554979538	chr10:103727392	-1.30292	N	N	NA	intronic	.	C10orf76	ENSG00000120029
rs552178681	chr10:116394913	-1.30292	N	N	NA	intronic	.	ABLIM1	ENSG00000099204
rs545345533	chr3:69868955	-1.30292	N	N	NA	intronic	.	MITF	ENSG00000187098
rs117366383	chr18:12371740	-1.30292	N	chr18:12856908	5	intronic	.	AFG3L2	ENSG00000141385
rs575139699	chr9:100293131	-1.30292	N	N	NA	intronic	.	TMOD1	ENSG00000136842
rs7945565	chr11:45878992	-1.30292	Y	N	6	intronic	.	CRY2	ENSG00000121671
rs545975036	chr4:152592231	-1.30292	N	chr4:152342190	NA	UTR3	.	PET112	ENSG00000059691
rs150090009	chr2:179723744	-1.30292	N	N	3a	intronic	.	CCDC141	ENSG00000163492
rs150691964	chr9:588955	-1.30292	N	chr9:288414	6	intronic	.	KANK1	ENSG00000107104
rs368628248	chr9:14270777	-1.30292	N	chr9:14161670	3a	intronic	.	NFIB	ENSG00000147862
rs138710870	chr4:186490335	-1.30292	N	N	5	intergenic	.	.	.
rs536228801	chr12:10364838	-1.30292	N	chr12:9899050	NA	upstream	.	.	.
rs16943283	chr15:86237349	-1.30292	N	chr15:86294211	4	intronic	.	AKAP13	ENSG00000170776
rs138158873	chr13:24154376	-1.30292	N	N	4	intronic	.	TNFRSF19	ENSG00000127863
rs78907591	chr22:32459673	-1.30292	Y	N	7	intronic	.	SLC5A1	ENSG00000100170
rs544810948	chr4:140683566	-1.30292	N	N	NA	intronic	.	MAML3	ENSG00000196782
rs587720379	chr14:105941232	-1.30292	N	chr14:105637156	NA	exonic	synonymous	CRIP2	ENSG00000182809
rs573531035	chr14:55161611	-1.30292	N	N	NA	intronic	.	SAMD4A	ENSG00000020577
rs192713657	chr3:134206688	-1.30292	N	N	7	intronic	.	CEP63	ENSG00000182923
rs192713653	chr2:40375451	-1.30292	N	N	7	ncRNA_intronic	.	SLC8A1	ENSG00000183023
rs144838150	chr6:76203497	-1.30292	N	N	4	UTR5	.	.	.
rs539756716	chr7:21966786	-1.30292	N	N	NA	intronic	.	CDCA7L	ENSG00000164649
rs148916878	chr3:140770719	-1.30292	N	chr3:140926791	4	UTR5	.	SPSB4	ENSG00000175093
rs568961894	chr2:106023037	-1.30292	N	chr2:106433909	NA	intronic	.	FHL2	ENSG00000115641
rs188600415	chr10:89563726	-1.30292	N	chr10:89681458	6	intronic	.	ATAD1	ENSG00000138138
rs547267302	chr12:110734914	-1.30292	N	chr12:111133088	NA	intronic	.	ATP2A2	ENSG00000174437
rs3845913	chr3:123100606	-1.30292	N	chr3:123105721	7	intronic	.	ADCY5	ENSG00000173175
rs531584482	chr15:85933889	-1.30292	N	chr15:86294211	NA	intronic	.	AKAP13	ENSG00000170776
rs569933929	chr4:108923498	-1.30292	N	N	NA	intronic	.	HADH	ENSG00000138796
rs75482379	chr1:94883451	-1.30292	N	N	4	upstream	.	.	.
rs118090790	chr8:38790614	-1.30292	N	chr8:38804069	4	intronic	.	PLEKHA2	ENSG00000169499
rs56340143	chr6:164526485	-1.30292	N	N	5	intergenic	.	.	.
rs374226749	chr3:64601606	-1.30292	N	chr3:64705365	5	intronic	.	ADAMTS9	ENSG00000163638
rs532921200	chr15:42265364	-1.30292	N	chr15:42266262	NA	ncRNA_intronic	.	.	.
rs550827341	chr18:34073037	-1.30292	N	N	NA	intronic	.	FHOD3	ENSG00000134775
rs10779576	chr1:212408261	-1.30292	N	chr1:212558397	4	ncRNA_intronic	.	.	.
rs547296371	chr4:141934220	-1.30292	N	N	NA	intronic	.	RNF150	ENSG00000170153
rs554911891	chr10:11784416	-1.30292	N	N	NA	UTR5	.	ECHDC3	ENSG00000134463
rs116950008	chr5:127870581	-1.30292	N	chr5:127487603	4	intronic	.	FBN2	ENSG00000138829
rs567917008	chr4:129475816	-1.30292	N	N	NA	intergenic	.	.	.
rs17080289	chr3:48643891	-1.30292	N	chr3:48388170	7	intronic	.	UQCRC1	ENSG00000010256
rs538104532	chr2:106007701	-1.30292	N	chr2:106433909	NA	intronic	.	FHL2	ENSG00000115641
rs199974314	chr9:38068162	-1.30292	N	chr9:38196117	4	exonic	nonsynonymous	SHB	ENSG00000107338
rs148493112	chr9:652544	-1.30292	N	chr9:288414	7	intronic	.	KANK1	ENSG00000107104
rs552933483	chr1:237550146	-1.30292	N	N	NA	intronic	.	RYR2	ENSG00000198626
rs190897621	chr10:112583888	-1.30292	N	N	4	intronic	.	RBM20	ENSG00000203867
rs148907522	chr3:159598435	-1.30292	N	chr3:159637678	5	intronic	.	IQCJ-SCHIP1	ENSG00000250588
rs565574247	chr8:42320742	-1.30292	N	N	NA	intronic	.	SLC20A2	ENSG00000168575
rs576776626	chr6:13428489	-1.30292	N	N	NA	intronic	.	GFOD1	ENSG00000145990
rs528669708	chr8:17941558	-1.30292	N	N	NA	exonic	nonsynonymous	ASAH1	ENSG00000104763
rs566649982	chr12:661771	-1.30292	N	chr12:711662	NA	intronic	.	B4GALNT3	ENSG00000139044
rs370557798	chr11:114310827	-1.30292	N	chr11:113984489	2a	intronic	.	REXO2	ENSG00000076043
rs184749621	chr10:88457956	-1.30292	N	N	5	intronic	.	LDB3	ENSG00000122367
rs188742531	chr5:91627705	-1.30292	N	N	6	intergenic	.	.	.
rs541589202	chr1:201329978	-1.30292	N	N	NA	intronic	.	TNNT2	ENSG00000118194
rs116615077	chr4:47731100	-1.30292	N	N	4	intronic	.	CORIN	ENSG00000145244
rs563481313	chr6:45934927	-1.30292	N	chr6:45569863	NA	intronic	.	CLIC5	ENSG00000112782
rs568164103	chr18:12335577	-1.30292	N	N	NA	intronic	.	AFG3L2	ENSG00000141385
rs16941883	chr15:89007143	-1.30292	N	N	7	intronic	.	MRPL46	ENSG00000259494
rs562735251	chr3:46895188	-1.30292	N	chr3:47184055	NA	intergenic	.	.	.
rs186807410	chr4:114496756	-1.30292	N	N	5	intronic	.	CAMK2D	ENSG00000145349
rs184058330	chr12:112439499	-1.30292	N	chr12:112212874	3a	intronic	.	TMEM116	ENSG00000198270
rs555225913	chr15:85964953	-1.30292	N	chr15:86294211	NA	intronic	.	AKAP13	ENSG00000170776
rs554071206	chr8:74882188	-1.30292	N	N	NA	intronic	.	TCEB1	ENSG00000154582
rs557092322	chr2:106104219	-1.30292	N	chr2:106433909	NA	intergenic	.	.	.
rs139858022	chr11:112820387	-1.30292	N	N	7	intergenic	.	.	.
rs151306129	chr17:27504086	-1.30292	N	chr17:27961562	2b	intronic	.	MYO18A	ENSG00000196535
rs560785794	chr5:127871718	-1.30292	N	chr5:127487603	NA	intronic	.	FBN2	ENSG00000138829
rs527240522	chr13:32779817	-1.30292	N	N	NA	intronic	.	FRY	ENSG00000073910
rs577785168	chr1:937047	-1.30292	N	N	NA	intergenic	.	.	.
rs554245880	chr2:40781101	-1.30292	N	N	NA	intergenic	.	.	.
rs548098817	chr10:18647716	-1.30292	N	chr10:18266410	NA	intronic	.	CACNB2	ENSG00000165995
rs528455052	chr9:588611	-1.30292	N	chr9:288414	NA	intronic	.	KANK1	ENSG00000107104
rs183969654	chr9:101705583	-1.30292	N	N	5	upstream	.	.	.
rs533477757	chr13:76001058	-1.30292	N	N	NA	intronic	.	TBC1D4	ENSG00000136111
rs1004384	chr5:111678818	-1.30292	N	N	7	intronic	.	EPB41L4A	ENSG00000129595
rs79761756	chr3:8777604	-1.30292	N	N	5	intronic	.	CAV3	ENSG00000182533
rs542792883	chr20:62132645	-1.30292	N	chr20:62216808	NA	intergenic	.	.	.
rs569327142	chr11:6410596	-1.30292	N	N	NA	intergenic	.	.	.
rs117780128	chr10:18600195	-1.30292	N	chr10:18266410	7	intronic	.	CACNB2	ENSG00000165995
rs562491278	chr7:8272361	-1.30292	N	chr7:8024840	NA	exonic	synonymous	ICA1	ENSG00000003147
rs548439380	chr8:17927903	-1.30292	N	N	NA	intronic	.	ASAH1	ENSG00000104763
rs562979671	chr6:16244172	-1.30292	N	N	NA	intronic	.	GMPR	ENSG00000137198
rs564139322	chr10:116370621	-1.30292	N	N	NA	intronic	.	ABLIM1	ENSG00000099204
rs550238871	chr4:186616768	-1.30292	N	N	NA	intronic	.	SORBS2	ENSG00000154556
rs534044138	chr5:111674186	-1.30292	N	N	NA	intronic	.	EPB41L4A	ENSG00000129595
rs13058120	chr22:19418329	-1.30292	N	chr22:19058146	4	intronic	.	HIRA	ENSG00000100084
rs564521655	chr2:238526294	-1.30292	N	chr2:238873673	NA	intergenic	.	.	.
rs199733159	chr11:112050168	-1.30292	N	N	5	exonic	synonymous	BCO2	ENSG00000197580
rs545943994	chr3:192302404	-1.30292	N	N	NA	intronic	.	FGF12	ENSG00000114279
rs192337236	chr9:124921633	-1.30292	N	N	2b	intronic	.	NDUFA8	ENSG00000119421
rs75481887	chr5:41316466	-1.30292	N	N	7	intronic	.	PLCXD3	ENSG00000182836
rs556138431	chr10:112464919	-1.30292	N	chr10:111969919	NA	intronic	.	RBM20	ENSG00000203867
rs577084107	chr3:124757952	-1.30292	N	N	NA	intronic	.	HEG1	ENSG00000173706
rs559247922	chr3:49170020	-1.30292	N	chr3:49267435	NA	exonic	synonymous	LAMB2	ENSG00000172037
rs192433753	chr11:16920080	-1.30292	N	chr11:16618307	5	intronic	.	PLEKHA7	ENSG00000166689
rs531296638	chr15:85892036	-1.30292	N	chr15:86294211	NA	intergenic	.	.	.
rs61737176	chr10:75407141	-1.30292	N	N	2b	exonic	nonsynonymous	SYNPO2L	ENSG00000166317
rs61737175	chr10:75408378	-1.30292	N	N	3a	exonic	synonymous	SYNPO2L	ENSG00000166317
rs534804026	chr1:237419869	-1.30292	N	N	NA	intronic	.	RYR2	ENSG00000198626
rs572015378	chr3:160823198	-1.30292	N	N	NA	upstream	.	.	.
rs533325133	chr11:47371836	-1.30292	N	chr11:47454152	NA	intronic	.	MYBPC3	ENSG00000134571
rs566125037	chr3:93692588	-1.30292	N	N	NA	exonic	synonymous	PROS1	ENSG00000184500
rs140328677	chr11:86711613	-1.30292	N	N	4	ncRNA_exonic	.	.	.
rs527464895	chr10:135122868	-1.30292	N	N	NA	intronic	.	ZNF511	ENSG00000198546
rs552556930	chr17:27507857	-1.30292	N	chr17:27961562	NA	upstream	.	.	.
rs558015165	chr2:101430400	-1.30292	N	chr2:101778319	NA	intergenic	.	.	.
rs369724949	chr3:42143435	-1.30292	N	N	5	intronic	.	TRAK1	ENSG00000182606
rs542673194	chr9:14223281	-1.30292	N	chr9:14161670	NA	intronic	.	NFIB	ENSG00000147862
rs534572272	chr2:64071057	-1.30292	N	N	NA	intronic	.	UGP2	ENSG00000169764
rs28648517	chr17:74704972	-1.30292	N	chr17:74710128	5	intronic	.	MXRA7	ENSG00000182534
rs554389605	chr8:22298776	-1.30292	N	chr8:22436681	NA	UTR5	.	PPP3CC	ENSG00000120910
rs537293773	chr4:95328682	-1.30292	N	N	NA	intergenic	.	.	.
rs549362637	chr9:14013871	-1.30292	N	chr9:13676533	NA	intergenic	.	.	.
rs186722985	chr5:71724661	-1.30292	N	chr5:72112421	5	intergenic	.	.	.
rs183291218	chr6:43028121	-1.30292	N	N	4	intronic	.	KLC4	ENSG00000137171
rs180929918	chr7:158891061	-1.30292	N	N	4	intronic	.	VIPR2	ENSG00000106018
rs571232143	chr9:738827	-1.30292	N	chr9:288414	NA	intronic	.	KANK1	ENSG00000107104
rs577750713	chr12:572614	-1.30292	N	chr12:711662	NA	intronic	.	B4GALNT3	ENSG00000139044
rs528319370	chr8:131618884	-1.30292	N	N	NA	intergenic	.	.	.
rs191367994	chr7:25158482	-1.30292	N	N	4	UTR3	.	.	.
rs574597766	chr10:112411652	-1.30292	N	chr10:111969919	NA	intronic	.	RBM20	ENSG00000203867
rs536203138	chr1:1567382	-1.30292	N	N	NA	upstream	.	.	.
rs6999031	chr8:52719228	-1.30292	N	N	6	intronic	.	PXDNL	ENSG00000147485
rs77148501	chr16:82642782	-1.30292	N	N	5	intergenic	.	.	.
rs557734106	chr5:66179777	-1.30292	N	N	NA	intronic	.	MAST4	ENSG00000069020
rs183604791	chr19:46851101	-1.30292	N	chr19:47100565	5	intronic	.	PPP5C	ENSG00000011485
rs1807409	chr3:69919591	-1.30292	N	N	6	intronic	.	MITF	ENSG00000187098
rs547998350	chr16:23606563	-1.30292	N	chr16:23797512	NA	intronic	.	NDUFAB1	ENSG00000004779
rs182178043	chr14:55196717	-1.30292	N	N	4	intronic	.	SAMD4A	ENSG00000020577
rs539182656	chr6:118834175	-1.30292	N	N	NA	intronic	.	CEP85L	ENSG00000111860
rs17039010	chr2:40643823	-1.30292	N	N	4	intronic	.	SLC8A1	ENSG00000183023
rs192478092	chr14:73333483	-1.30292	N	chr14:73414316	7	intronic	.	DPF3	ENSG00000205683
rs550149790	chr19:17417669	-1.30292	N	chr19:17650608	NA	downstream	.	.	.
rs182343938	chr17:41854435	-1.30292	N	chr17:41926126	7	intronic	.	DUSP3	ENSG00000108861
rs117058004	chr9:97765388	-1.30292	N	chr9:98243868	5	intronic	.	C9orf3	ENSG00000148120
rs534140056	chr12:95371655	-1.30292	N	N	NA	intronic	.	NDUFA12	ENSG00000184752
rs546505012	chr15:40631540	-1.30292	N	N	NA	intronic	.	C15orf52	ENSG00000188549
rs191006786	chr17:48193112	-1.30292	N	N	5	intronic	.	SAMD14	ENSG00000167100
rs563195046	chr15:85945309	-1.30292	N	chr15:86294211	NA	intronic	.	AKAP13	ENSG00000170776
rs188241574	chr2:88365516	-1.30292	N	N	7	intergenic	.	.	.
rs563842353	chr10:101190385	-1.30292	N	chr10:101282200	NA	UTR5	.	.	.
rs58502253	chr13:20723602	-1.30292	N	N	6	intronic	.	GJA3	ENSG00000121743
rs533524972	chr7:56047831	-1.30292	N	chr7:56068714	NA	intronic	.	GBAS	ENSG00000146729
rs551608367	chr12:32991097	-1.30292	N	N	NA	intronic	.	PKP2	ENSG00000057294
rs192615206	chr13:24080923	-1.30292	N	N	3a	intergenic	.	.	.
rs555652141	chr10:112398210	-1.30292	N	chr10:111969919	NA	intergenic	.	.	.
rs569201567	chr3:49506612	-1.30292	N	chr3:49267435	NA	intronic	.	DAG1	ENSG00000173402
rs148934225	chr1:237311071	-1.30292	N	N	7	intronic	.	RYR2	ENSG00000198626
rs180977311	chr1:167625502	-1.30292	N	chr1:167600842	6	intronic	.	RCSD1	ENSG00000198771
rs555599057	chr13:30039690	-1.30292	N	N	NA	intronic	.	MTUS2	ENSG00000132938
rs531050351	chr9:116253991	-1.30292	N	chr9:116085822	NA	intronic	.	RGS3	ENSG00000138835
rs115390534	chr4:114504156	-1.30292	N	N	5	intronic	.	CAMK2D	ENSG00000145349
rs114692848	chr2:40645195	-1.30292	N	N	7	intronic	.	SLC8A1	ENSG00000183023
rs551218786	chr6:13408026	-1.30292	N	N	NA	intronic	.	GFOD1	ENSG00000145990
rs555415520	chr2:88414437	-1.30292	N	N	NA	intergenic	.	.	.
rs144957740	chr7:35272358	-1.30292	N	N	7	intronic	.	TBX20	ENSG00000164532
rs547295059	chr2:40724426	-1.30292	N	N	NA	intronic	.	SLC8A1	ENSG00000183023
rs80263098	chr2:40642651	-1.30292	N	N	4	intronic	.	SLC8A1	ENSG00000183023
rs530869899	chr5:31639442	-1.30292	N	N	NA	intergenic	.	.	.
rs143154348	chr8:38765755	-1.30292	N	chr8:38804069	5	intronic	.	PLEKHA2	ENSG00000169499
rs548064504	chr8:17930894	-1.30292	N	N	NA	intronic	.	ASAH1	ENSG00000104763
rs537938332	chr14:23895836	-1.30292	N	chr14:23755598	NA	intronic	.	MYH7	ENSG00000092054
rs185643265	chr6:55955720	-1.30292	N	N	5	intronic	.	COL21A1	ENSG00000124749
rs114747273	chr2:63820762	-1.30292	N	N	7	intronic	.	MDH1	ENSG00000014641
rs114170272	chr17:48191757	-1.30292	N	N	5	exonic	synonymous	SAMD14	ENSG00000167100
rs556981417	chr7:45334086	-1.30292	N	chr7:45116468	NA	intergenic	.	.	.
rs145335331	chr9:139223655	-1.30292	N	chr9:139316744	4	intronic	.	GPSM1	ENSG00000160360
rs538997627	chr10:112545205	-1.30292	N	N	NA	intronic	.	RBM20	ENSG00000203867
rs549325865	chr6:34726098	-1.30292	N	chr6:34785079	NA	intronic	.	SNRPC	ENSG00000124562
rs182161005	chr4:141916895	-1.30292	N	N	7	intronic	.	RNF150	ENSG00000170153
rs535708557	chr7:25164517	-1.30292	N	N	NA	intronic	.	CYCS	ENSG00000172115
rs568819268	chr2:170686384	-1.30292	N	N	NA	intronic	.	UBR3	ENSG00000144357
rs10475589	chr5:172654952	-1.30292	N	chr5:173075213	5	intergenic	.	.	.
rs147712736	chr3:25555597	-1.30292	N	chr3:25381636	5	intronic	.	RARB	ENSG00000077092
rs556787480	chr10:115403821	-1.30292	N	chr10:115719472	NA	intronic	.	NRAP	ENSG00000197893
rs553538498	chr12:64063311	-1.30292	N	N	NA	upstream	.	.	.
rs72843395	chr2:128420009	-1.30292	N	N	2b	intronic	.	LIMS2	ENSG00000072163
rs527622326	chr2:192709290	-1.30292	N	chr2:192522423	NA	intronic	.	SDPR	ENSG00000168497
rs531729689	chr5:150537633	-1.30292	N	chr5:150567017	NA	upstream	.	.	.
rs192885168	chr5:155753641	-1.30292	N	N	4	upstream	.	.	.
rs77114619	chr3:194205861	-1.30292	N	chr3:194138782	7	intergenic	.	.	.
rs142695380	chr12:50218507	-1.30292	N	chr12:50599709	5	intronic	.	NCKAP5L	ENSG00000167566
rs554791713	chr11:47370713	-1.30292	N	chr11:47454152	NA	intronic	.	MYBPC3	ENSG00000134571
rs536076802	chr10:18641569	-1.30292	N	chr10:18266410	NA	intronic	.	CACNB2	ENSG00000165995
rs183143431	chr11:126224233	-1.30292	N	chr11:126024042	5	ncRNA_intronic	.	.	.
rs139589578	chr22:17640720	-1.30292	N	chr22:17906176	3a	ncRNA_exonic	.	CECR5	ENSG00000069998
rs117743644	chr8:11542364	-1.30292	N	chr8:11836514	5	intronic	.	.	.
rs139212311	chr3:128030534	-1.30292	N	chr3:128381270	5	intronic	.	EEFSEC	ENSG00000132394
rs561134668	chr18:56238052	-1.30292	N	chr18:56395588	NA	intronic	.	ALPK2	ENSG00000198796
rs545133338	chr6:42184321	-1.30292	N	chr6:42037348	NA	intronic	.	MRPS10	ENSG00000048544
rs561664428	chr10:112505372	-1.30292	N	N	NA	intronic	.	RBM20	ENSG00000203867
rs9428088	chr1:116305678	-1.30292	N	N	5	intronic	.	CASQ2	ENSG00000118729
rs536387990	chr11:16869084	-1.30292	N	chr11:16618307	NA	intronic	.	PLEKHA7	ENSG00000166689
rs575893310	chr1:237420074	-1.30292	N	N	NA	intronic	.	RYR2	ENSG00000198626
rs555337799	chr3:124721796	-1.30292	N	N	NA	intronic	.	HEG1	ENSG00000173706
rs561664422	chr2:238530014	-1.30292	N	chr2:238873673	NA	intergenic	.	.	.
rs587684418	chr1:151103159	-1.30292	N	N	NA	intergenic	.	.	.
rs184745842	chr9:116347199	-1.30292	N	chr9:116085822	5	intronic	.	RGS3	ENSG00000138835
rs9428087	chr1:116301565	-1.30292	N	N	7	intronic	.	CASQ2	ENSG00000118729
rs185560465	chr5:172695353	-1.30292	N	chr5:173075213	5	intergenic	.	.	.
rs192564140	chr6:140666319	-1.30292	N	N	6	intergenic	.	.	.
rs79053429	chr20:42800105	-1.30292	N	chr20:42660286	5	intronic	.	JPH2	ENSG00000149596
rs537124610	chr10:112563381	-1.30292	N	N	NA	intronic	.	RBM20	ENSG00000203867
rs564972835	chr8:42399577	-1.30292	N	N	NA	intronic	.	SMIM19	ENSG00000176209
rs567854572	chr4:6843001	-1.30292	N	chr4:6969919	NA	intronic	.	KIAA0232	ENSG00000170871
rs547272732	chr2:106126631	-1.30292	N	chr2:106433909	NA	intergenic	.	.	.
rs113829436	chr10:3134154	-1.30292	N	N	5	intronic	.	PFKP	ENSG00000067057
rs376481691	chr10:88467297	-1.30292	N	N	5	intronic	.	LDB3	ENSG00000122367
rs557514441	chr15:63167830	-1.30292	N	chr15:62830704	NA	intergenic	.	.	.
rs561099426	chr5:170882214	-1.30292	N	N	NA	intronic	.	FGF18	ENSG00000156427
rs182141267	chr15:85906714	-1.30292	N	chr15:86294211	7	intergenic	.	.	.
rs549120261	chr3:49207693	-1.30292	N	chr3:49267435	NA	intergenic	.	.	.
rs139372419	chr8:125213261	-1.30292	N	N	5	ncRNA_intronic	.	.	.
rs570425117	chr15:89010306	-1.30292	N	N	NA	intronic	.	MRPL46	ENSG00000259494
rs149971532	chr12:114819309	-1.30292	N	N	7	intronic	.	TBX5	ENSG00000089225
rs138582859	chr22:33993728	-1.30292	N	N	5	intronic	.	LARGE	ENSG00000133424
rs3729708	chr19:55668848	-1.30292	N	N	4	intronic	.	TNNI3	ENSG00000129991
rs189122254	chr5:167126439	-1.30292	N	N	2b	intronic	.	TENM2	ENSG00000145934
rs558429653	chr10:75409868	-1.30292	N	N	NA	intronic	.	SYNPO2L	ENSG00000166317
rs575795497	chr13:20723816	-1.30292	N	N	NA	intronic	.	GJA3	ENSG00000121743
rs140747218	chr9:112835657	-1.30292	N	chr9:112722330	2b	intronic	.	AKAP2	ENSG00000241978
rs566396531	chr9:5437850	-1.30292	N	chr9:5843615	NA	UTR5	.	PLGRKT	ENSG00000107020
rs558272954	chr14:55031470	-1.30292	N	N	NA	intergenic	.	.	.
rs184046511	chr9:38047794	-1.30292	N	chr9:38196117	2a	intronic	.	SHB	ENSG00000107338
rs184849719	chr21:40822894	-1.30292	N	chr21:40467643	5	intronic	.	SH3BGR	ENSG00000185437
rs141809667	chr4:23864350	-1.30292	N	N	6	intronic	.	PPARGC1A	ENSG00000109819
rs530479431	chr6:30707239	-1.30292	N	N	NA	intronic	.	FLOT1	ENSG00000137312
rs78088732	chr6:13014227	-1.30292	N	N	3a	intronic	.	.	.
rs540692947	chr14:32941613	-1.30292	N	N	NA	intronic	.	AKAP6	ENSG00000151320
rs540692946	chr2:170687164	-1.30292	N	N	NA	intronic	.	UBR3	ENSG00000144357
rs191810560	chr20:43229637	-1.30292	N	chr20:43042364	5	intronic	.	PKIG	ENSG00000168734
rs563636477	chr8:142424565	-1.30292	N	chr8:142329460	NA	intergenic	.	PTP4A3	ENSG00000184489
rs1322985	chr9:14238793	-1.30292	Y	chr9:14161670	2b	intronic	.	NFIB	ENSG00000147862
rs145464877	chr16:57482117	-1.30292	N	chr16:57061189	5	intronic	.	COQ9	ENSG00000088682
rs74666147	chr19:49658204	-1.30292	N	chr19:49459104	4	exonic	synonymous	HRC	ENSG00000130528
rs74666141	chr10:81918908	-1.30292	N	chr10:82218964	4	exonic	synonymous	ANXA11	ENSG00000122359
rs143590389	chr14:55041668	-1.30292	N	N	7	intronic	.	SAMD4A	ENSG00000020577
rs529890881	chr15:65369668	-1.30292	N	chr15:65742390	NA	exonic	nonsynonymous	KBTBD13	ENSG00000234438
rs7151038	chr14:33075556	-1.30292	N	N	5	intronic	.	AKAP6	ENSG00000151320
rs539642246	chr11:12029662	-1.30292	N	chr11:12133478	NA	intronic	.	DKK3	ENSG00000050165
rs181123051	chr10:18787846	-1.30292	N	N	6	intronic	.	CACNB2	ENSG00000165995
rs530316810	chr15:63342505	-1.30292	N	chr15:63791228	NA	intronic	.	TPM1	ENSG00000140416
rs566915634	chr6:153323836	-1.30292	N	chr6:153043035	NA	UTR5	.	.	.
rs570540683	chr17:42907711	-1.30292	N	chr17:43392208	NA	intronic	.	GJC1	ENSG00000182963
rs187555701	chr1:208137017	-1.30292	N	chr1:207991209	4	intergenic	.	.	.
rs76306060	chr18:34021933	-1.30292	N	N	4	intronic	.	FHOD3	ENSG00000134775
rs189853833	chr3:52568937	-1.30292	N	chr3:52873984	4	UTR5	.	NT5DC2	ENSG00000168268
rs746939	chr2:159985486	-1.30292	N	chr2:160345024	1f	intronic	.	TANC1	ENSG00000115183
rs563997393	chr4:186048652	-1.30292	N	N	NA	intergenic	.	.	.
rs541701915	chr10:88455987	-1.30292	N	N	NA	intronic	.	LDB3	ENSG00000122367
rs572392931	chr2:128431158	-1.30292	N	N	NA	intronic	.	LIMS2	ENSG00000072163
rs370096088	chr16:10426795	-1.30292	N	N	6	intergenic	.	.	.
rs548799956	chr5:71544440	-1.30292	N	chr5:71748624	NA	intronic	.	MRPS27	ENSG00000113048
rs78895377	chr2:40614624	-1.30292	N	N	6	intronic	.	SLC8A1	ENSG00000183023
rs559080196	chr15:63289421	-1.30292	N	chr15:62830704	NA	intergenic	.	.	.
rs544283230	chr8:25909087	-1.30292	N	N	NA	intergenic	.	.	.
rs567071984	chr5:173354046	-1.30292	N	chr5:173075213	NA	intronic	.	CPEB4	ENSG00000113742
rs200667130	chr1:201352395	-1.30292	N	N	5	intronic	.	LAD1	ENSG00000159166
rs540285391	chr15:77800059	-1.30292	N	chr15:77313571	NA	intergenic	.	.	.
rs562806140	chr11:47544060	-1.30292	N	chr11:47454152	NA	intronic	.	CELF1	ENSG00000149187
rs553872416	chr22:46731529	-1.30292	N	chr22:46615376	NA	UTR5	.	TRMU	ENSG00000100416
rs9392588	chr6:4350992	-1.30292	N	N	4	intergenic	.	.	.
rs183309255	chr7:101667767	-1.30292	N	chr7:101880795	5	intronic	.	CUX1	ENSG00000257923
rs540903006	chr5:138728190	-1.30292	N	N	NA	exonic	nonsynonymous	PROB1	ENSG00000228672
rs527416405	chr12:68057433	-1.30292	N	N	NA	downstream	.	DYRK2	ENSG00000127334
rs557363747	chr10:97045044	-1.30292	N	N	NA	intronic	.	PDLIM1	ENSG00000107438
rs556686043	chr3:135744145	-1.30292	N	N	NA	intronic	.	PPP2R3A	ENSG00000073711
rs184551056	chr2:179663978	-1.30292	N	N	5	intronic	.	TTN	ENSG00000155657
rs537276038	chr18:56257735	-1.30292	N	chr18:56395588	NA	intronic	.	ALPK2	ENSG00000198796
rs554031625	chr7:23337972	-1.30292	N	chr7:23513093	NA	upstream	.	.	.
rs139164260	chr2:40655875	-1.30292	N	N	6	exonic	nonsynonymous	SLC8A1	ENSG00000183023
rs375762821	chr22:17679995	-1.30292	N	chr22:17906176	3a	intronic	.	CECR1	ENSG00000093072
rs115732322	chr3:123132072	-1.30292	N	chr3:123105721	3a	intronic	.	ADCY5	ENSG00000173175
rs571305493	chr10:71088850	-1.30292	N	chr10:70607580	NA	intronic	.	HK1	ENSG00000156515
rs186651817	chr3:120316301	-1.30292	N	N	5	intronic	.	NDUFB4	ENSG00000065518
rs546205630	chr2:197458110	-1.30292	N	chr2:196974333	NA	upstream	.	.	.
rs75417090	chr5:149998580	-1.30292	N	chr5:149875731	4	intronic	.	SYNPO	ENSG00000171992
rs539329084	chr3:37038455	-1.30292	N	N	NA	intronic	.	MLH1	ENSG00000076242
rs145453501	chr8:134521339	-1.30292	N	chr8:134103953	6	intronic	.	ST3GAL1	ENSG00000008513
rs186612338	chr2:238769767	-1.30292	N	chr2:238873673	2a	intronic	.	RAMP1	ENSG00000132329
rs74734238	chr6:53528444	-1.30292	Y	N	6	intronic	.	KLHL31	ENSG00000124743
rs556112307	chr6:17958038	-1.30292	N	N	NA	intronic	.	KIF13A	ENSG00000137177
rs551352170	chr2:27293379	-1.30292	N	chr2:27295885	NA	UTR3	.	AGBL5	ENSG00000084693
rs4756032	chr11:45870743	-1.30292	N	N	5	intronic	.	CRY2	ENSG00000121671
rs4756035	chr11:45877043	-1.30292	N	N	5	intronic	.	CRY2	ENSG00000121671
rs4756034	chr11:45875955	-1.30292	N	N	5	intronic	.	CRY2	ENSG00000121671
rs4756037	chr11:45878220	-1.30292	N	N	6	intronic	.	CRY2	ENSG00000121671
rs4756036	chr11:45878070	-1.30292	N	N	6	intronic	.	CRY2	ENSG00000121671
rs148209710	chr10:101188180	-1.30292	N	chr10:101282200	6	intronic	.	GOT1	ENSG00000120053
rs112710747	chr13:30018411	-1.30292	N	N	5	intronic	.	MTUS2	ENSG00000132938
rs141026186	chr1:212408769	-1.30292	N	chr1:212558397	6	ncRNA_intronic	.	.	.
rs532426410	chr7:80258111	-1.30292	N	N	NA	intronic	.	CD36	ENSG00000135218
rs532031521	chr6:82611635	-1.30292	N	chr6:82463478	NA	intergenic	.	.	.
rs149869562	chr20:62127776	-1.30292	N	chr20:62216808	4	intronic	.	EEF1A2	ENSG00000101210
rs533019540	chr7:16068132	-1.30292	N	N	NA	intergenic	.	.	.
rs7677000	chr4:23869454	-1.30292	N	N	7	intronic	.	PPARGC1A	ENSG00000109819
rs540103744	chr9:71341664	-1.30292	N	N	NA	intronic	.	PIP5K1B	ENSG00000107242
rs115737298	chr8:145925457	-1.30292	N	N	2b	intergenic	.	.	.
rs551144720	chr6:139605333	-1.30292	N	N	NA	intronic	.	TXLNB	ENSG00000164440
rs561856077	chr3:138077068	-1.30292	N	N	NA	intronic	.	MRAS	ENSG00000158186
rs535602092	chr2:169588070	-1.30292	N	chr2:169707552	NA	intronic	.	CERS6	ENSG00000172292
rs149014430	chr1:232673777	-1.30292	N	N	5	intergenic	.	.	.
rs535305060	chr2:134937021	-1.30292	N	chr2:134991024	NA	intergenic	.	.	.
rs553460808	chr7:8272202	-1.30292	N	chr7:8024840	NA	intronic	.	ICA1	ENSG00000003147
rs143808619	chr16:29272113	-1.30292	N	N	5	intergenic	.	.	.
rs140725505	chr15:63169470	-1.30292	N	chr15:62830704	5	intergenic	.	.	.
rs536112144	chr10:123873860	-1.30292	N	N	NA	intronic	.	TACC2	ENSG00000138162
rs142180677	chr2:128424584	-1.30292	N	N	5	intronic	.	LIMS2	ENSG00000072163
rs558738485	chr5:126311524	-1.30292	N	chr5:126091428	NA	intronic	.	2020-03-03	ENSG00000173926
rs553378719	chr4:174604853	-1.30292	N	N	NA	intergenic	.	.	.
rs536129951	chr3:66532104	-1.30292	N	N	NA	intronic	.	LRIG1	ENSG00000144749
rs530843024	chr17:46972609	-1.30292	N	chr17:47047868	NA	exonic	nonsynonymous	ATP5G1	ENSG00000159199
rs187843802	chr10:7830051	-1.30292	N	chr10:8287240	2b	upstream	.	.	.
rs528103194	chr10:98157145	-1.30292	N	N	NA	intronic	.	TLL2	ENSG00000095587
rs181102441	chr15:25107936	-1.30292	N	N	5	intronic	.	SNRPN	ENSG00000128739
rs576701488	chr11:12039978	-1.30292	N	chr11:12133478	NA	intergenic	.	.	.
rs573151282	chr1:74888453	-1.30292	N	N	NA	intronic	.	TNNI3K	ENSG00000116783
rs553976872	chr3:123057968	-1.30292	N	chr3:123105721	NA	intronic	.	ADCY5	ENSG00000173175
rs530538280	chr7:31935626	-1.30292	N	N	NA	intronic	.	PDE1C	ENSG00000154678
rs10064474	chr5:1803490	-1.30292	N	chr5:1313242	4	intronic	.	NDUFS6	ENSG00000145494
rs150908467	chr12:33037479	-1.30292	N	N	6	intronic	.	PKP2	ENSG00000057294
rs80001899	chr9:112554755	-1.30292	N	chr9:112722330	7	intronic	.	PALM2-AKAP2	ENSG00000157654
rs567315803	chr2:101884525	-1.30292	N	chr2:102315933	NA	intronic	.	CNOT11	ENSG00000158435
rs570664630	chr7:123258502	-1.30292	N	N	NA	ncRNA_intronic	.	ASB15	ENSG00000146809
rs533577775	chr15:86050506	-1.30292	N	chr15:86294211	NA	intronic	.	AKAP13	ENSG00000170776
rs1870061	chr5:80528457	-1.30292	N	N	2b	ncRNA_intronic	.	.	.
rs376001546	chr1:206867058	-1.30292	N	chr1:206968955	4	intronic	.	MAPKAPK2	ENSG00000162889
rs551129259	chr22:35993702	-1.30292	N	N	NA	intergenic	.	.	.
rs144911995	chr13:20725202	-1.30292	N	N	5	intronic	.	GJA3	ENSG00000121743
rs184126367	chr22:19393939	-1.30292	N	chr22:19058146	4	intronic	.	HIRA	ENSG00000100084
rs181548760	chr12:3342218	-1.30292	N	chr12:3020644	5	intronic	.	TSPAN9	ENSG00000011105
rs540080867	chr10:116283362	-1.30292	N	N	NA	intronic	.	ABLIM1	ENSG00000099204
rs543645777	chr9:111776891	-1.30292	N	N	NA	downstream	.	.	.
rs186409960	chr6:150491606	-1.30292	N	chr6:150373194	7	intronic	.	PPP1R14C	ENSG00000198729
rs546323062	chr17:27475890	-1.30292	N	chr17:27961562	NA	intronic	.	MYO18A	ENSG00000196535
rs539238431	chr6:82464062	-1.30292	N	chr6:82463478	NA	intergenic	.	.	.
rs75135474	chr2:3582180	-1.30292	N	N	5	intergenic	.	.	.
rs555079167	chr3:38538780	-1.30292	N	N	NA	intronic	.	EXOG	ENSG00000157036
rs141066480	chr6:164572161	-1.30292	N	N	5	intergenic	.	.	.
rs191669618	chr13:75941769	-1.30292	N	N	5	intronic	.	TBC1D4	ENSG00000136111
rs572685096	chr14:104312705	-1.30292	N	chr14:103898525	NA	intronic	.	PPP1R13B	ENSG00000088808
rs564674641	chr3:178045916	-1.30292	N	N	NA	intergenic	.	.	.
rs538795090	chr5:115421560	-1.30292	N	N	NA	intronic	.	COMMD10	ENSG00000145781
rs562158182	chr7:101668915	-1.30292	N	chr7:101880795	NA	intronic	.	CUX1	ENSG00000257923
rs570348972	chr3:192380833	-1.30292	N	N	NA	intronic	.	FGF12	ENSG00000114279
rs542720063	chr22:43112575	-1.30292	N	chr22:43549739	NA	intronic	.	.	.
rs572590025	chr3:25500974	-1.30292	N	chr3:25381636	NA	intronic	.	RARB	ENSG00000077092
rs111407883	chr9:643980	-1.30292	N	chr9:288414	5	intronic	.	KANK1	ENSG00000107104
rs62022942	chr15:86258568	-1.30292	N	chr15:86294211	7	intronic	.	AKAP13	ENSG00000170776
rs539762694	chr5:157002249	-1.30292	N	chr5:156655015	NA	intronic	.	ADAM19	ENSG00000135074
rs151008122	chr22:39649329	-1.30292	N	chr22:39840130	5	intergenic	.	.	.
rs549757626	chr12:3189840	-1.30292	N	chr12:3020644	NA	intronic	.	TSPAN9	ENSG00000011105
rs115449858	chr20:32007267	-1.30292	N	N	4	intronic	.	SNTA1	ENSG00000101400
rs181529741	chr14:23912549	-1.30292	N	chr14:23755598	3a	intergenic	.	.	.
rs10770422	chr12:19189067	-1.30292	N	N	7	intergenic	.	.	.
rs76956759	chr5:150618206	-1.30292	N	chr5:150567017	4	intergenic	.	.	.
rs527467749	chr1:205463009	-1.30292	N	chr1:205676263	NA	intergenic	.	.	.
rs545856251	chr9:14196270	-1.30292	N	chr9:14161670	NA	intronic	.	NFIB	ENSG00000147862
rs534405164	chr10:123948574	-1.30292	N	N	NA	intronic	.	TACC2	ENSG00000138162
rs7814229	chr8:98813855	-1.30292	N	N	7	intronic	.	LAPTM4B	ENSG00000104341
rs184912986	chr7:120488223	-1.30292	N	N	7	intronic	.	TSPAN12	ENSG00000106025
rs568154482	chr8:25899903	-1.30292	N	N	NA	intronic	.	EBF2	ENSG00000221818
rs187437347	chr3:192325070	-1.30292	N	N	7	intronic	.	FGF12	ENSG00000114279
rs192159052	chr4:37971227	-1.30292	N	chr4:38334531	6	intronic	.	TBC1D1	ENSG00000065882
rs193239051	chr2:106113478	-1.30292	N	chr2:106433909	7	intergenic	.	.	.
rs573182646	chr1:165616146	-1.30292	N	N	NA	intronic	.	MGST3	ENSG00000143198
rs561041216	chr12:50510463	-1.30292	N	chr12:50599709	NA	intronic	.	COX14	ENSG00000178449
rs556037168	chr9:95983873	-1.30292	N	chr9:95684697	NA	intronic	.	WNK2	ENSG00000165238
rs12202044	chr6:17982271	-1.30292	N	N	7	intronic	.	KIF13A	ENSG00000137177
rs183674488	chr10:17495397	-1.30292	N	N	2b	intronic	.	ST8SIA6	ENSG00000148488
rs16823971	chr2:183944669	-1.30292	N	N	7	intronic	.	DUSP19	ENSG00000162999
rs543361121	chr5:52406035	-1.30292	N	N	NA	ncRNA_intronic	.	.	.
rs187304067	chr20:43208692	-1.30292	N	chr20:43042364	4	intronic	.	PKIG	ENSG00000168734
rs534351295	chr15:71794772	-1.30292	N	N	NA	intronic	.	THSD4	ENSG00000187720
rs543446827	chr2:40643852	-1.30292	N	N	NA	intronic	.	SLC8A1	ENSG00000183023
rs138055189	chr11:119241292	-1.30292	N	chr11:118747576	4	intronic	.	USP2	ENSG00000036672
rs550005505	chr8:1994473	-1.30292	N	N	NA	intronic	.	MYOM2	ENSG00000036448
rs571709582	chr6:118847377	-1.30292	N	N	NA	intronic	.	CEP85L	ENSG00000111860
rs571651469	chr1:237561268	-1.30292	N	N	NA	intronic	.	RYR2	ENSG00000198626
rs142033391	chr13:43609836	-1.30292	N	N	6	intronic	.	DNAJC15	ENSG00000120675
rs528447350	chr2:43302440	-1.30292	N	chr2:43762195	NA	intergenic	.	.	.
rs6823677	chr4:186611551	-1.30292	N	N	7	intronic	.	SORBS2	ENSG00000154556
rs534248594	chr9:97684724	-1.30292	N	N	NA	intronic	.	C9orf3	ENSG00000148120
rs150190709	chr17:55189140	-1.30292	N	chr17:55463857	4	intronic	.	AKAP1	ENSG00000121057
rs550891681	chr7:56173353	-1.30292	N	chr7:56068714	NA	intronic	.	CHCHD2	ENSG00000106153
rs181945578	chr12:2078918	-1.30292	N	N	7	intronic	.	DCP1B	ENSG00000151065
rs185382965	chr11:16924652	-1.30292	N	chr11:16618307	4	intronic	.	PLEKHA7	ENSG00000166689
rs570869770	chr12:3336396	-1.30292	N	chr12:3020644	NA	intronic	.	TSPAN9	ENSG00000011105
rs185382962	chr16:4262037	-1.30292	N	chr16:4476089	7	intronic	.	SRL	ENSG00000185739
rs7217296	chr17:66515663	-1.30292	N	N	5	intronic	.	PRKAR1A	ENSG00000108946
rs531738022	chr9:2625440	-1.30292	N	chr9:2622278	NA	intronic	.	VLDLR	ENSG00000147852
rs1339207	chr1:217235814	-1.30292	N	N	7	intronic	.	ESRRG	ENSG00000196482
rs534791931	chr4:89264935	-1.30292	N	N	NA	intergenic	.	.	.
rs561500749	chr2:229184331	-1.30292	N	N	NA	intergenic	.	.	.
rs534380395	chr15:63221355	-1.30292	N	chr15:62830704	NA	intergenic	.	.	.
rs531850071	chr9:14305809	-1.30292	N	chr9:14161670	NA	intronic	.	NFIB	ENSG00000147862
rs377029830	chr12:19387253	-1.30292	N	N	4	intronic	.	PLEKHA5	ENSG00000052126
rs189667533	chr2:40635604	-1.30292	N	N	5	intronic	.	SLC8A1	ENSG00000183023
rs544312830	chr11:64003154	-1.30292	N	chr11:63974995	NA	intronic	.	VEGFB	ENSG00000173511
rs572836859	chr9:139305290	-1.30292	N	chr9:139316744	NA	intronic	.	PMPCA	ENSG00000165688
rs545102042	chr6:13076147	-1.30292	N	N	NA	intronic	.	.	.
rs144410071	chr15:76868768	-1.30292	N	chr15:77313571	6	intronic	.	SCAPER	ENSG00000140386
rs554718339	chr8:19573536	-1.30292	N	chr8:19871320	NA	intergenic	.	.	.
rs555195729	chr6:129691807	-1.30292	N	N	NA	intronic	.	LAMA2	ENSG00000196569
rs564661133	chr17:74684411	-1.30292	N	chr17:74710128	NA	intronic	.	MXRA7	ENSG00000182534
rs544205856	chr18:9106284	-1.30292	N	N	NA	intronic	.	NDUFV2	ENSG00000178127
rs9479834	chr6:150496319	-1.30292	N	chr6:150373194	7	intronic	.	PPP1R14C	ENSG00000198729
rs192528646	chr22:47044973	-1.30292	N	chr22:46615376	5	intronic	.	GRAMD4	ENSG00000075240
rs185525518	chr11:126236514	-1.30292	N	chr11:126024042	5	intronic	.	ST3GAL4	ENSG00000110080
rs560370362	chr3:187958398	-1.30292	N	chr3:188441161	NA	intronic	.	LPP	ENSG00000145012
rs529190693	chr11:113743260	-1.30292	N	chr11:113984489	NA	intronic	.	USP28	ENSG00000048028
rs569440599	chr13:24154614	-1.30292	N	N	NA	intronic	.	TNFRSF19	ENSG00000127863
rs560370367	chr4:141854591	-1.30292	N	N	NA	intronic	.	RNF150	ENSG00000170153
rs559700286	chr19:33156573	-1.30292	N	N	NA	intronic	.	ANKRD27	ENSG00000105186
rs531753609	chr3:187958464	-1.30292	N	chr3:188441161	NA	intronic	.	LPP	ENSG00000145012
rs576774646	chr2:40658547	-1.30292	N	N	NA	intronic	.	SLC8A1	ENSG00000183023
rs557337635	chr22:34172995	-1.30292	N	N	NA	intronic	.	LARGE	ENSG00000133424
rs533254076	chr19:46849064	-1.30292	N	chr19:47100565	NA	intergenic	.	.	.
rs577783606	chr12:3310035	-1.30292	N	chr12:3020644	NA	intronic	.	TSPAN9	ENSG00000011105
rs45579745	chr22:36004555	-1.30292	N	N	5	intronic	.	MB	ENSG00000198125
rs572030237	chr14:62185962	-1.30292	N	N	NA	intronic	.	HIF1A	ENSG00000100644
rs138156080	chr4:41527363	-1.30292	N	chr4:41371698	3a	intronic	.	LIMCH1	ENSG00000064042
rs541098884	chr4:25916310	-1.30292	N	chr4:26090862	NA	intronic	.	SMIM20	ENSG00000250317
rs11971334	chr7:136571426	-1.30292	N	N	5	intronic	.	CHRM2	ENSG00000181072
rs545104129	chr1:237421211	-1.30292	N	N	NA	intronic	.	RYR2	ENSG00000198626
rs183101661	chr6:140763085	-1.30292	N	N	5	intergenic	.	.	.
rs538725672	chr19:46274308	-1.30292	N	chr19:46359794	NA	exonic	nonsynonymous	DMPK	ENSG00000104936
rs549450663	chr6:46451204	-1.30292	N	chr6:46885844	NA	intronic	.	RCAN2	ENSG00000172348
rs189413436	chr7:32998167	-1.30292	N	N	5	intronic	.	FKBP9	ENSG00000122642
rs564528688	chr10:88487952	-1.30292	N	N	NA	intronic	.	LDB3	ENSG00000122367
rs577828872	chr4:114580213	-1.30292	N	N	NA	intronic	.	CAMK2D	ENSG00000145349
rs573222877	chr1:55009901	-1.30292	N	N	NA	intergenic	.	.	.
rs528760862	chr3:140833433	-1.30292	N	chr3:140926791	NA	intronic	.	SPSB4	ENSG00000175093
rs181105139	chr1:167639904	-1.30292	N	chr1:167600842	4	intronic	.	RCSD1	ENSG00000198771
rs569249640	chr10:50506448	-1.30292	N	chr10:50264204	NA	ncRNA_intronic	.	.	.
rs545969334	chr15:91306841	-1.30292	N	chr15:90885806	NA	intronic	.	BLM	ENSG00000197299
rs561651969	chr9:14196742	-1.30292	N	chr9:14161670	NA	intronic	.	NFIB	ENSG00000147862
rs570076664	chr3:123096565	-1.30292	N	chr3:123105721	NA	intronic	.	ADCY5	ENSG00000173175
rs200906356	chr17:48172913	-1.30292	N	N	4	exonic	synonymous	PDK2	ENSG00000005882
rs544225599	chr4:23856988	-1.30292	N	N	NA	intronic	.	PPARGC1A	ENSG00000109819
rs551777225	chr4:24106834	-1.30292	N	N	NA	intergenic	.	.	.
rs542788539	chr14:31889368	-1.30292	N	N	NA	intronic	.	HEATR5A	ENSG00000129493
rs563050082	chr6:45982915	-1.30292	N	chr6:45569863	NA	intronic	.	CLIC5	ENSG00000112782
rs537069723	chr15:25093088	-1.30292	N	N	NA	intronic	.	SNRPN	ENSG00000128739
rs189089608	chr11:112837052	-1.30292	N	N	7	intronic	.	NCAM1	ENSG00000149294
rs575336162	chr9:139222703	-1.30292	N	chr9:139316744	NA	intronic	.	GPSM1	ENSG00000160360
rs563340157	chr10:116469477	-1.30292	N	N	NA	intergenic	.	.	.
rs544160203	chr20:5988731	-1.30292	N	N	NA	intronic	.	CRLS1	ENSG00000088766
rs114722156	chr19:38867439	-1.30292	N	chr19:38554364	4	intronic	.	PSMD8	ENSG00000099341
rs527588066	chr19:11640124	-1.30292	N	chr19:11921021	NA	upstream	.	.	.
rs527758759	chr6:13095533	-1.30292	N	N	NA	intronic	.	.	.
rs141134373	chr10:75409565	-1.30292	N	N	5	intronic	.	SYNPO2L	ENSG00000166317
rs552775949	chr22:36004266	-1.30292	N	N	NA	intronic	.	MB	ENSG00000198125
rs16902281	chr5:85913746	-1.30292	N	N	2a	upstream	.	.	.
rs550289944	chr3:52572969	-1.30292	N	chr3:52873984	NA	intronic	.	SMIM4	ENSG00000168273
rs16902283	chr5:85915822	-1.30292	N	N	4	intronic	.	COX7C	ENSG00000127184
rs16902282	chr5:85914036	-1.30292	N	N	4	intronic	.	COX7C	ENSG00000127184
rs146360800	chr10:102296375	-1.30292	N	chr10:102119000	5	exonic	nonsynonymous	HIF1AN	ENSG00000166135
rs558871659	chr2:40454831	-1.30292	N	N	NA	ncRNA_intronic	.	SLC8A1	ENSG00000183023
rs189118976	chr17:16439789	-1.30292	N	chr17:16852187	6	intergenic	.	.	.
rs569721417	chr9:134147893	-1.30292	N	N	NA	intronic	.	FAM78A	ENSG00000126882
rs2063572	chr9:2663639	-1.30292	N	chr9:2622278	4	intergenic	.	.	.
rs2063571	chr9:2663731	-1.30292	N	chr9:2622278	5	intergenic	.	.	.
rs561022221	chr7:158649068	-1.30292	N	N	NA	upstream	.	.	.
rs576530279	chr4:174605207	-1.30292	N	N	NA	intergenic	.	.	.
rs75666628	chr2:106011831	-1.30292	N	chr2:106433909	2b	intronic	.	FHL2	ENSG00000115641
rs141542563	chr12:131467969	-1.30292	N	N	2b	intronic	.	GPR133	ENSG00000111452
rs541881461	chr1:11918731	-1.30292	N	chr1:12246175	NA	intronic	.	NPPB	ENSG00000120937
rs35765118	chr2:128412453	-1.30292	N	N	5	exonic	synonymous	LIMS2	ENSG00000072163
rs144340991	chr9:116332257	-1.30292	N	chr9:116085822	2b	intronic	.	RGS3	ENSG00000138835
rs564927894	chr4:95334553	-1.30292	N	N	NA	intergenic	.	.	.
rs148395014	chr3:160821271	-1.30292	N	N	5	UTR5	.	B3GALNT1	ENSG00000169255
rs184625460	chr12:94208334	-1.30292	N	chr12:94536803	4	intronic	.	CRADD	ENSG00000169372
rs191527549	chr1:181065309	-1.30292	N	chr1:180905694	4	intergenic	.	.	.
rs595287	chr18:32555830	-1.30292	N	N	4	intergenic	.	.	.
rs535328897	chr2:105986611	-1.30292	N	chr2:106433909	NA	intronic	.	FHL2	ENSG00000115641
rs77768382	chr2:40360643	-1.30292	N	N	6	ncRNA_intronic	.	SLC8A1	ENSG00000183023
rs9819845	chr3:66483588	-1.30292	N	N	5	intronic	.	LRIG1	ENSG00000144749
rs527785574	chr7:151366131	-1.30292	N	N	NA	intronic	.	PRKAG2	ENSG00000106617
rs183283072	chr10:116381703	-1.30292	N	N	7	intronic	.	ABLIM1	ENSG00000099204
rs533210619	chr16:77756635	-1.30292	N	chr16:77257613	NA	intronic	.	NUDT7	ENSG00000140876
rs532331183	chr10:116423637	-1.30292	N	N	NA	intronic	.	ABLIM1	ENSG00000099204
rs149193615	chr11:72880070	-1.30292	N	chr11:72943483	5	intergenic	.	.	.
rs559264136	chr13:31783926	-1.30292	N	N	NA	intronic	.	B3GALTL	ENSG00000187676
rs59510192	chr10:121098067	-1.30292	N	N	7	intronic	.	GRK5	ENSG00000198873
rs542563415	chr9:4741223	-1.30292	N	chr9:4746539	NA	UTR5	.	AK3	ENSG00000147853
rs562227219	chr3:119389372	-1.30292	N	chr3:119736594	NA	intronic	.	COX17	ENSG00000138495
rs375244173	chr1:36621251	-1.30292	N	chr1:36880829	4	intronic	.	.	.
rs13219894	chr6:36854104	-1.30292	N	chr6:36648816	4	intronic	.	C6orf89	ENSG00000198663
rs555288731	chr8:74883949	-1.30292	N	N	NA	intronic	.	TCEB1	ENSG00000154582
rs370625431	chr8:97307490	-1.30292	N	N	7	intronic	.	PTDSS1	ENSG00000156471
rs573031962	chr10:116457235	-1.30292	N	N	NA	intergenic	.	.	.
rs189979552	chr8:125407130	-1.30292	N	N	5	intergenic	.	.	.
rs143886992	chr11:72887187	-1.30292	N	chr11:72943483	3a	intergenic	.	.	.
rs562685902	chr5:1123498	-1.30292	N	chr5:1313242	NA	intergenic	.	.	.
rs180813762	chr15:63288964	-1.30292	N	chr15:62830704	5	intergenic	.	.	.
rs552414436	chr3:64746076	-1.30292	N	chr3:64705365	NA	ncRNA_intronic	.	.	.
rs576962957	chr6:110737702	-1.30292	N	N	NA	upstream	.	.	.
rs75083137	chr9:94008941	-1.30292	N	chr9:93926650	7	intronic	.	AUH	ENSG00000148090
rs146021988	chr9:14029328	-1.30292	N	chr9:13676533	7	intergenic	.	.	.
rs187125789	chr7:128469900	-1.30292	N	chr7:128576086	2b	upstream	.	.	.
rs139257310	chr4:141861975	-1.30292	N	N	5	intronic	.	RNF150	ENSG00000170153
rs150959990	chr3:48052907	-1.30292	N	chr3:48388170	6	intronic	.	MAP4	ENSG00000047849
rs150959995	chr3:12701270	-1.30292	N	chr3:12267780	5	intronic	.	RAF1	ENSG00000132155
rs186750629	chr2:106051833	-1.30292	N	chr2:106433909	4	intronic	.	FHL2	ENSG00000115641
rs533086595	chr4:174460630	-1.30292	N	N	NA	ncRNA_intronic	.	.	.
rs10827238	chr10:33630375	-1.30292	N	N	5	intergenic	.	.	.
rs10827239	chr10:33630848	-1.30292	N	N	2b	intergenic	.	.	.
rs534687116	chr22:41890832	-1.30292	N	chr22:41752944	NA	intronic	.	ACO2	ENSG00000100412
rs587744734	chr14:105942517	-1.30292	N	chr14:105637156	NA	intronic	.	CRIP2	ENSG00000182809
rs541405654	chr4:13834951	-1.30292	N	N	NA	ncRNA_intronic	.	.	.
rs55744645	chr4:114580999	-1.30292	N	N	5	intronic	.	CAMK2D	ENSG00000145349
rs574052304	chr3:38561100	-1.30292	N	N	NA	intronic	.	EXOG	ENSG00000157036
rs547523434	chr20:25207749	-1.30292	N	chr20:25194611	NA	downstream	.	.	.
rs10827234	chr10:33612761	-1.30292	N	N	7	intronic	.	NRP1	ENSG00000099250
rs10827235	chr10:33612878	-1.30292	N	N	5	intronic	.	NRP1	ENSG00000099250
rs10827236	chr10:33613152	-1.30292	N	N	5	intronic	.	NRP1	ENSG00000099250
rs10827237	chr10:33630197	-1.30292	N	N	7	intergenic	.	.	.
rs576787503	chr2:71693925	-1.30292	N	chr2:71677946	NA	UTR5	.	DYSF	ENSG00000135636
rs116167634	chr8:55049089	-1.30292	N	chr8:55421769	5	exonic	nonsynonymous	MRPL15	ENSG00000137547
rs573325810	chr4:141827519	-1.30292	N	N	NA	intronic	.	RNF150	ENSG00000170153
rs536327638	chr18:12371469	-1.30292	N	chr18:12856908	NA	intronic	.	AFG3L2	ENSG00000141385
rs544227534	chr14:73269124	-1.30292	N	chr14:73414316	NA	intronic	.	DPF3	ENSG00000205683
rs527841115	chr15:71795381	-1.30292	N	N	NA	intronic	.	THSD4	ENSG00000187720
rs115979091	chr12:94135685	-1.30292	N	chr12:94536803	4	intronic	.	CRADD	ENSG00000169372
rs188640852	chr10:112475426	-1.30292	N	N	5	intronic	.	RBM20	ENSG00000203867
rs369578680	chr14:32923001	-1.30292	N	N	7	intronic	.	AKAP6	ENSG00000151320
rs186469419	chr6:46404110	-1.30292	N	chr6:46885844	7	intronic	.	RCAN2	ENSG00000172348
rs10278273	chr7:151440162	-1.30292	N	N	4	intronic	.	PRKAG2	ENSG00000106617
rs528789899	chr1:167076041	-1.30292	N	chr1:167424924	NA	intronic	.	DUSP27	ENSG00000198842
rs556180240	chr8:22224224	-1.30292	N	chr8:22436681	NA	upstream	.	.	.
rs568865020	chr7:35296069	-1.30292	N	N	NA	intergenic	.	.	.
rs541827761	chr4:95514709	-1.30292	N	N	NA	intronic	.	PDLIM5	ENSG00000163110
rs185236039	chr13:24183514	-1.30292	N	N	5	intronic	.	TNFRSF19	ENSG00000127863
rs148510292	chr3:192354954	-1.30292	N	N	6	intronic	.	FGF12	ENSG00000114279
rs79672351	chr15:42782707	-1.30292	N	chr15:42651900	4	intronic	.	ZNF106	ENSG00000103994
rs185729736	chr10:69418393	-1.30292	N	chr10:69559409	6	intronic	.	CTNNA3	ENSG00000183230
rs571404144	chr3:69138843	-1.30292	N	N	NA	intronic	.	ARL6IP5	ENSG00000144746
rs145076095	chr7:151394611	-1.30292	N	N	5	intronic	.	PRKAG2	ENSG00000106617
rs566333441	chr15:98235420	-1.30292	N	N	NA	intergenic	.	.	.
rs148426352	chr6:26225743	-1.30292	N	N	5	exonic	nonsynonymous	HIST1H3E	ENSG00000196966
rs574641375	chr9:4743055	-1.30292	N	chr9:4746539	NA	intergenic	.	.	.
rs182522195	chr2:106030727	-1.30292	N	chr2:106433909	7	intronic	.	FHL2	ENSG00000115641
rs182522192	chr12:21795953	-1.30292	N	N	4	intronic	.	LDHB	ENSG00000111716
rs547681727	chr1:167606305	-1.30292	N	chr1:167600842	NA	intronic	.	RCSD1	ENSG00000198771
rs561458602	chr7:131237863	-1.30292	N	chr7:130742066	NA	intronic	.	PODXL	ENSG00000128567
rs528873462	chr18:32720102	-1.30292	N	N	NA	intronic	.	MAPRE2	ENSG00000166974
rs572282134	chr4:75978662	-1.30292	N	N	NA	intergenic	.	.	.
rs12564577	chr1:201330226	-1.30292	N	N	5	intronic	.	TNNT2	ENSG00000118194
rs373419306	chr9:112533935	-1.30292	N	chr9:112722330	5	intronic	.	PALM2	ENSG00000243444
rs375869617	chr12:111181818	-1.30292	N	chr12:111589067	5	intergenic	.	.	.
rs558977138	chr2:103400687	-1.30292	N	chr2:103394709	NA	intronic	.	TMEM182	ENSG00000170417
rs7777494	chr7:44168596	-1.30292	N	N	6	intergenic	.	.	.
rs369200884	chr9:134143002	-1.30292	N	N	7	intronic	.	FAM78A	ENSG00000126882
rs7024996	chr9:116321980	-1.30292	Y	chr9:116085822	7	intronic	.	RGS3	ENSG00000138835
rs147360523	chr12:2492432	-1.30292	N	N	4	intronic	.	CACNA1C	ENSG00000151067
rs115195483	chr2:106132313	-1.30292	N	chr2:106433909	2b	intergenic	.	.	.
rs550466673	chr5:41436498	-1.30292	N	N	NA	intronic	.	PLCXD3	ENSG00000182836
rs567019610	chr13:32858444	-1.30292	N	N	NA	intronic	.	FRY	ENSG00000073910
rs576063300	chr9:104295936	-1.30292	N	N	NA	upstream	.	.	.
rs565112227	chr14:23235223	-1.30292	N	chr14:23429729	NA	upstream	.	.	.
rs569866279	chr9:38024503	-1.30292	N	chr9:38196117	NA	intronic	.	SHB	ENSG00000107338
rs28569389	chr14:32963012	-1.30292	N	N	7	intronic	.	AKAP6	ENSG00000151320
rs535751957	chr4:124778230	-1.30292	N	N	NA	ncRNA_intronic	.	.	.
rs574236129	chr8:98790900	-1.30292	N	N	NA	intronic	.	LAPTM4B	ENSG00000104341
rs143252754	chr10:116314667	-1.30292	N	N	7	intronic	.	ABLIM1	ENSG00000099204
rs570449457	chr17:41908466	-1.30292	N	chr17:41926126	NA	intronic	.	MPP3	ENSG00000161647
rs550067081	chr9:71343738	-1.30292	N	N	NA	intronic	.	PIP5K1B	ENSG00000107242
rs142840372	chr18:33956056	-1.30292	N	N	7	intronic	.	FHOD3	ENSG00000134775
rs574302851	chr12:2484500	-1.30292	N	N	NA	intronic	.	CACNA1C	ENSG00000151067
rs145722309	chr15:49911122	-1.30292	N	chr15:50392821	5	intronic	.	FAM227B	ENSG00000166262
rs530354004	chr2:179775492	-1.30292	N	N	NA	intronic	.	CCDC141	ENSG00000163492
rs555575675	chr2:101429681	-1.30292	N	chr2:101778319	NA	intergenic	.	.	.
rs568665610	chr9:35072705	-1.30292	N	N	NA	UTR5	.	VCP	ENSG00000165280
rs118147122	chr3:192293202	-1.30292	N	N	7	intronic	.	FGF12	ENSG00000114279
rs572460165	chr20:33956381	-1.30292	N	N	NA	intronic	.	UQCC1	ENSG00000101019
rs554065792	chr2:238793583	-1.30292	N	chr2:238873673	NA	intronic	.	RAMP1	ENSG00000132329
rs559816573	chr9:590505	-1.30292	N	chr9:288414	NA	intronic	.	KANK1	ENSG00000107104
rs549326661	chr1:236868610	-1.30292	N	N	NA	intronic	.	ACTN2	ENSG00000077522
rs142628658	chr7:158933058	-1.30292	N	N	5	intronic	.	VIPR2	ENSG00000106018
rs10451463	chr19:33157681	-1.30292	N	N	7	intronic	.	ANKRD27	ENSG00000105186
rs77714892	chr7:96747368	-1.30292	N	N	4	intronic	.	ACN9	ENSG00000196636
rs557997887	chr5:149983448	-1.30292	N	chr5:149875731	NA	intronic	.	SYNPO	ENSG00000171992
rs192507901	chr6:123925255	-1.30292	N	N	4	intronic	.	TRDN	ENSG00000186439
rs144203126	chr1:181075248	-1.30292	N	chr1:180905694	2b	intergenic	.	.	.
rs546771076	chr1:100113731	-1.30292	N	N	NA	intronic	.	PALMD	ENSG00000099260
rs181824708	chr15:65372916	-1.30292	N	chr15:65742390	7	downstream	.	.	.
rs138181743	chr4:91049863	-1.30292	N	N	4	intronic	.	CCSER1	ENSG00000184305
rs144085466	chr5:115425650	-1.30292	N	N	7	intronic	.	COMMD10	ENSG00000145781
rs740580	chr16:2011064	-1.30292	N	chr16:2165630	1f	intronic	.	NDUFB10	ENSG00000140990
rs61552466	chr2:134899337	-1.30292	N	chr2:134991024	4	intergenic	.	.	.
rs556214399	chr12:93615596	-1.30292	N	N	NA	ncRNA_intronic	.	.	.
rs142196974	chr6:13019176	-1.30292	N	N	6	intronic	.	.	.
rs370514631	chr13:29579376	-1.30292	N	N	7	intergenic	.	.	.
rs191531684	chr7:112580489	-1.30292	N	chr7:112782556	4	upstream	.	.	.
rs185109537	chr1:202375522	-1.30292	N	N	5	intronic	.	PPP1R12B	ENSG00000077157
rs556947248	chr10:123870892	-1.30292	N	N	NA	intronic	.	TACC2	ENSG00000138162
rs553428954	chr3:58293977	-1.30292	N	chr3:58036811	NA	intronic	.	RPP14	ENSG00000163684
rs552409505	chr12:592154	-1.30292	N	chr12:711662	NA	intronic	.	B4GALNT3	ENSG00000139044
rs4723404	chr7:35278551	-1.30292	Y	N	7	intronic	.	TBX20	ENSG00000164532
rs4723405	chr7:35285977	-1.30292	Y	N	6	intronic	.	TBX20	ENSG00000164532
rs4723406	chr7:35286471	-1.30292	Y	N	6	intronic	.	TBX20	ENSG00000164532
rs201353139	chr7:73097221	-1.30292	N	chr7:73029437	2b	exonic	nonsynonymous	DNAJC30	ENSG00000176410
rs4723400	chr7:35277426	-1.30292	N	N	6	intronic	.	TBX20	ENSG00000164532
rs4723401	chr7:35278391	-1.30292	Y	N	6	intronic	.	TBX20	ENSG00000164532
rs4723402	chr7:35278424	-1.30292	Y	N	7	intronic	.	TBX20	ENSG00000164532
rs4723403	chr7:35278466	-1.30292	Y	N	6	intronic	.	TBX20	ENSG00000164532
rs191475432	chr18:56219407	-1.30292	N	chr18:56395588	2a	intronic	.	ALPK2	ENSG00000198796
rs537838690	chr5:170998692	-1.30292	N	N	NA	intergenic	.	.	.
rs133860	chr22:26144760	-1.30292	N	N	4	intronic	.	MYO18B	ENSG00000133454
rs140849403	chr17:66493964	-1.30292	N	N	4	intronic	.	.	.
rs538967007	chr18:33877272	-1.30292	N	N	NA	upstream	.	.	.
rs536021822	chr20:43210500	-1.30292	N	chr20:43042364	NA	intronic	.	PKIG	ENSG00000168734
rs186739722	chr3:192373786	-1.30292	N	N	5	intronic	.	FGF12	ENSG00000114279
rs766158	chr1:216987461	-1.30292	N	N	3a	intronic	.	ESRRG	ENSG00000196482
rs561640827	chr5:85915629	-1.30292	N	N	NA	intronic	.	COX7C	ENSG00000127184
rs7238413	chr18:33905815	-1.30292	N	N	6	intronic	.	FHOD3	ENSG00000134775
rs146582242	chr6:164523917	-1.30292	N	N	5	intergenic	.	.	.
rs149083065	chr17:74696750	-1.30292	N	chr17:74710128	4	intronic	.	MXRA7	ENSG00000182534
rs537650906	chr3:105505306	-1.30292	N	chr3:105934953	NA	intronic	.	CBLB	ENSG00000114423
rs575391019	chr15:100257197	-1.30292	N	N	NA	downstream	.	.	.
rs564599740	chr6:13026102	-1.30292	N	N	NA	intronic	.	.	.
rs547244617	chr8:25866735	-1.30292	N	N	NA	intronic	.	EBF2	ENSG00000221818
rs79317063	chr2:105996292	-1.30292	N	chr2:106433909	5	intronic	.	FHL2	ENSG00000115641
rs577302583	chr13:24149063	-1.30292	N	N	NA	intronic	.	TNFRSF19	ENSG00000127863
rs563780399	chr3:69948588	-1.30292	N	N	NA	intronic	.	MITF	ENSG00000187098
rs555601465	chr9:112543840	-1.30292	N	chr9:112722330	NA	intronic	.	PALM2-AKAP2	ENSG00000157654
rs558688792	chr2:3581887	-1.30292	N	N	NA	intergenic	.	.	.
rs7020754	chr9:71576258	-1.30292	N	N	5	ncRNA_intronic	.	PIP5K1B	ENSG00000107242
rs368837588	chr8:52567104	-1.30292	N	N	7	intronic	.	PXDNL	ENSG00000147485
rs547120160	chr2:175352603	-1.30292	N	N	NA	upstream	.	.	.
rs565534256	chr3:25632068	-1.30292	N	chr3:25381636	NA	intronic	.	RARB	ENSG00000077092
rs548862260	chr2:73006701	-1.30292	N	N	NA	intronic	.	EXOC6B	ENSG00000144036
rs566658960	chr10:116465580	-1.30292	N	N	NA	intergenic	.	.	.
rs546037033	chr3:50678861	-1.30292	N	chr3:50771624	NA	intronic	.	MAPKAPK3	ENSG00000114738
rs140666496	chr7:142962221	-1.30292	N	chr7:143081942	3a	exonic	synonymous	GSTK1	ENSG00000197448
rs566473293	chr6:140365218	-1.30292	N	N	NA	ncRNA_intronic	.	.	.
rs542972175	chr1:184796802	-1.30292	N	chr1:185067805	NA	intronic	.	FAM129A	ENSG00000135842
rs183400219	chr8:17629417	-1.30292	N	N	4	intronic	.	MTUS1	ENSG00000129422
rs147564883	chr2:159986753	-1.30292	N	chr2:160345024	5	intronic	.	TANC1	ENSG00000115183
rs183354313	chr10:112434472	-1.30292	N	chr10:111969919	7	intronic	.	RBM20	ENSG00000203867
rs118111784	chr18:56284246	-1.30292	N	chr18:56395588	7	intronic	.	ALPK2	ENSG00000198796
rs555921216	chr4:114682819	-1.30292	N	N	NA	UTR5	.	CAMK2D	ENSG00000145349
rs114645851	chr18:32659420	-1.30292	N	N	5	intronic	.	MAPRE2	ENSG00000166974
rs188647385	chr5:65899893	-1.30292	N	N	7	intronic	.	MAST4	ENSG00000069020
rs531663895	chr14:55228332	-1.30292	N	N	NA	intronic	.	SAMD4A	ENSG00000020577
rs185485417	chr3:48055354	-1.30292	N	chr3:48388170	4	intronic	.	MAP4	ENSG00000047849
rs575839243	chr2:40633181	-1.30292	N	N	NA	intronic	.	SLC8A1	ENSG00000183023
rs528548795	chr4:140657010	-1.30292	N	N	NA	intronic	.	MAML3	ENSG00000196782
rs564112783	chr8:142424703	-1.30292	N	chr8:142329460	NA	intergenic	.	PTP4A3	ENSG00000184489
rs200205856	chr14:23884544	-1.30292	N	chr14:23755598	5	intronic	.	MYH7	ENSG00000092054
rs538166531	chr2:40431217	-1.30292	N	N	NA	ncRNA_intronic	.	SLC8A1	ENSG00000183023
rs560802615	chr15:92367053	-1.30292	N	N	NA	intergenic	.	.	.
rs12114229	chr8:52558027	-1.30292	N	N	4	intronic	.	PXDNL	ENSG00000147485
rs147446169	chr3:25498603	-1.30292	N	chr3:25381636	7	intronic	.	RARB	ENSG00000077092
rs559328975	chr3:156825443	-1.30292	N	N	NA	ncRNA_intronic	.	.	.
rs180773918	chr2:11009427	-1.30292	N	N	5	intergenic	.	.	.
rs75296483	chr19:11615928	-1.30292	N	chr19:11921021	2b	intronic	.	ZNF653	ENSG00000161914
rs568988447	chr11:22749093	-1.30292	N	N	NA	intronic	.	GAS2	ENSG00000148935
rs565045849	chr7:49814002	-1.30292	N	chr7:50313352	NA	intronic	.	VWC2	ENSG00000188730
rs141580942	chr10:18743461	-1.30292	N	chr10:18266410	7	intronic	.	CACNB2	ENSG00000165995
rs142092394	chr9:101721290	-1.30292	N	N	5	intronic	.	COL15A1	ENSG00000204291
rs566389806	chr1:216988992	-1.30292	N	N	NA	intronic	.	ESRRG	ENSG00000196482
rs551759701	chr3:66492725	-1.30292	N	N	NA	intronic	.	LRIG1	ENSG00000144749
rs200959673	chr3:119134577	-1.30292	N	N	5	exonic	synonymous	ARHGAP31	ENSG00000031081
rs533563366	chr3:128097279	-1.30292	N	chr3:128381270	NA	intronic	.	EEFSEC	ENSG00000132394
rs574295689	chr2:43336722	-1.30292	N	chr2:43762195	NA	intergenic	.	.	.
rs11579585	chr1:236672302	-1.30292	N	N	5	intergenic	.	.	.
rs80038561	chr6:34625649	-1.30292	N	chr6:34785079	2b	intronic	.	C6orf106	ENSG00000196821
rs139765095	chr2:224824724	-1.30292	N	N	5	intronic	.	MRPL44	ENSG00000135900
rs546199239	chr16:66963136	-1.30292	N	chr16:67377216	NA	intergenic	.	.	.
rs531856232	chr9:13932984	-1.30292	N	chr9:13676533	NA	ncRNA_intronic	.	.	.
rs880135	chr17:55186019	-1.30292	N	chr17:55463857	7	intronic	.	AKAP1	ENSG00000121057
rs148428863	chr7:136556654	-1.30292	N	N	5	intronic	.	CHRM2	ENSG00000181072
rs880134	chr17:55185969	-1.30292	N	chr17:55463857	6	intronic	.	AKAP1	ENSG00000121057
rs75385035	chr18:9118634	-1.30292	N	N	4	intronic	.	NDUFV2	ENSG00000178127
rs557828902	chr2:101711591	-1.30292	N	chr2:101778319	NA	intronic	.	TBC1D8	ENSG00000204634
rs551905844	chr13:32680881	-1.30292	N	N	NA	intronic	.	FRY	ENSG00000073910
rs566345751	chr9:14302923	-1.30292	N	chr9:14161670	NA	intronic	.	NFIB	ENSG00000147862
rs553383313	chr1:65622342	-1.30292	N	chr1:65848034	NA	intronic	.	AK4	ENSG00000162433
rs78671483	chr2:179708710	-1.30292	N	N	7	intronic	.	CCDC141	ENSG00000163492
rs552103774	chr2:3604943	-1.30292	N	N	NA	intronic	.	RNASEH1	ENSG00000171865
rs577733016	chr4:23931396	-1.30292	N	N	NA	intergenic	.	.	.
rs576397318	chr9:112834471	-1.30292	N	chr9:112722330	NA	intronic	.	AKAP2	ENSG00000241978
rs528613471	chr6:46452766	-1.30292	N	chr6:46885844	NA	intronic	.	RCAN2	ENSG00000172348
rs572502441	chr3:167581738	-1.30292	N	N	NA	intergenic	.	.	.
rs111427805	chr10:18715961	-1.30292	N	chr10:18266410	7	intronic	.	CACNB2	ENSG00000165995
rs568075153	chr14:32964234	-1.30292	N	N	NA	intronic	.	AKAP6	ENSG00000151320
rs184603799	chr5:131558259	-1.30292	N	chr5:131705458	5	intronic	.	P4HA2	ENSG00000072682
rs35062002	chr7:116142458	-1.30292	N	chr7:116357368	2b	intronic	.	CAV2	ENSG00000105971
rs148806848	chr7:150661327	-1.30292	N	chr7:150278589	4	intronic	.	KCNH2	ENSG00000055118
rs1568146	chr1:40136928	-1.30292	N	chr1:40406715	4	intronic	.	NT5C1A	ENSG00000116981
rs551128831	chr2:63817235	-1.30292	N	N	NA	intronic	.	MDH1	ENSG00000014641
rs146955382	chr19:16582182	-1.30292	N	chr19:16548375	4	intronic	.	EPS15L1	ENSG00000127527
rs114780536	chr4:186623846	-1.30292	N	N	7	intronic	.	SORBS2	ENSG00000154556
rs181535332	chr5:175106110	-1.30292	N	N	5	intronic	.	HRH2	ENSG00000113749
rs565068620	chr13:34188494	-1.30292	N	N	NA	intronic	.	.	.
rs61585939	chr19:49658424	-1.30292	N	chr19:49459104	2b	exonic	nonsynonymous	HRC	ENSG00000130528
rs147649226	chr5:65919472	-1.30292	N	N	7	intronic	.	MAST4	ENSG00000069020
rs370978169	chr3:138093031	-1.30292	N	N	7	intronic	.	MRAS	ENSG00000158186
rs17147682	chr7:23157582	-1.30292	N	chr7:22774437	5	intronic	.	KLHL7	ENSG00000122550
rs535969786	chr9:651401	-1.30292	N	chr9:288414	NA	intronic	.	KANK1	ENSG00000107104
rs264658	chr2:159920901	-1.30292	Y	chr2:160345024	5	intronic	.	TANC1	ENSG00000115183
rs264659	chr2:159920408	-1.30292	N	chr2:160345024	4	intronic	.	TANC1	ENSG00000115183
rs569375867	chr11:112961858	-1.30292	N	N	NA	intronic	.	NCAM1	ENSG00000149294
rs264654	chr2:159926370	-1.30292	N	chr2:160345024	2b	intronic	.	TANC1	ENSG00000115183
rs141289315	chr2:174050487	-1.30292	N	N	5	intronic	.	MLTK	ENSG00000091436
rs571118467	chr3:192350661	-1.30292	N	N	NA	intronic	.	FGF12	ENSG00000114279
rs264653	chr2:159926849	-1.30292	N	chr2:160345024	5	intronic	.	TANC1	ENSG00000115183
rs535560992	chr1:74932201	-1.30292	N	N	NA	intronic	.	TNNI3K	ENSG00000116783
rs562837965	chr10:18691814	-1.30292	N	chr10:18266410	NA	intronic	.	CACNB2	ENSG00000165995
rs551308978	chr1:60373352	-1.30292	N	N	NA	intronic	.	CYP2J2	ENSG00000134716
rs544471998	chr2:3523987	-1.30292	N	N	NA	upstream	.	.	.
rs184120332	chr4:23864294	-1.30292	N	N	7	intronic	.	PPARGC1A	ENSG00000109819
rs561272146	chr3:192288264	-1.30292	N	N	NA	intronic	.	FGF12	ENSG00000114279
rs554489221	chr13:32779387	-1.30292	N	N	NA	intronic	.	FRY	ENSG00000073910
rs150859407	chr16:82746895	-1.30292	N	N	7	intronic	.	CDH13	ENSG00000140945
rs555152542	chr5:148521524	-1.30292	N	chr5:148198999	NA	UTR5	.	ABLIM3	ENSG00000173210
rs17518458	chr15:92545028	-1.30292	N	N	5	intronic	.	SLCO3A1	ENSG00000176463
rs535626075	chr15:92491466	-1.30292	N	N	NA	intronic	.	SLCO3A1	ENSG00000176463
rs527485270	chr19:41944401	-1.30292	N	N	NA	intronic	.	ATP5SL	ENSG00000105341
rs545593496	chr3:105586363	-1.30292	N	chr3:105934953	NA	exonic	nonsynonymous	CBLB	ENSG00000114423
rs566084817	chr7:132550492	-1.30292	N	N	NA	intronic	.	CHCHD3	ENSG00000106554
rs545609346	chr8:17473595	-1.30292	N	N	NA	intronic	.	PDGFRL	ENSG00000104213
rs200184124	chr14:76780752	-1.30292	N	N	4	intergenic	.	.	.
rs78334426	chr22:34292372	-1.30292	N	N	3a	intronic	.	LARGE	ENSG00000133424
rs573494916	chr13:22249065	-1.30292	N	N	NA	intronic	.	FGF9	ENSG00000102678
rs560204215	chr6:5095068	-1.30292	N	N	NA	ncRNA_intronic	.	.	.
rs181024086	chr1:100140550	-1.30292	N	N	5	intronic	.	PALMD	ENSG00000099260
rs570811925	chr1:117459776	-1.30292	N	chr1:117544331	NA	intronic	.	PTGFRN	ENSG00000134247
rs529653739	chr6:118857934	-1.30292	N	N	NA	intronic	.	CEP85L	ENSG00000111860
rs56300533	chr20:62129924	-1.30292	N	chr20:62216808	2b	intronic	.	EEF1A2	ENSG00000101210
rs535164864	chr13:42491088	-1.30292	N	chr13:42955367	NA	intronic	.	VWA8	ENSG00000102763
rs55960593	chr4:159690622	-1.30292	Y	N	4	intronic	.	FNIP2	ENSG00000052795
rs572585484	chr10:43916230	-1.30292	N	chr10:43817859	NA	intergenic	.	.	.
rs561297400	chr1:232564380	-1.30292	N	N	NA	intronic	.	SIPA1L2	ENSG00000116991
rs146931926	chr6:82549313	-1.30292	N	chr6:82463478	6	intergenic	.	.	.
rs117211470	chr14:35183888	-1.30292	Y	chr14:35585629	3a	UTR5	.	CFL2	ENSG00000165410
rs575630830	chr1:217262067	-1.30292	N	N	NA	intronic	.	ESRRG	ENSG00000196482
rs16921797	chr9:649553	-1.30292	N	chr9:288414	1f	intronic	.	KANK1	ENSG00000107104
rs117211476	chr18:12336093	-1.30292	N	N	5	intronic	.	AFG3L2	ENSG00000141385
rs562521024	chr12:93614495	-1.30292	N	N	NA	ncRNA_intronic	.	.	.
rs560969025	chr3:122674029	-1.30292	N	chr3:123105721	NA	intronic	.	SEMA5B	ENSG00000082684
rs182004771	chr4:186614804	-1.30292	N	N	4	intronic	.	SORBS2	ENSG00000154556
rs530887164	chr6:6725581	-1.30292	N	chr6:7139161	NA	intergenic	.	.	.
rs537084026	chr10:91224227	-1.30292	N	chr10:91002804	NA	ncRNA_intronic	.	SLC16A12	ENSG00000152779
rs550125575	chr7:151419104	-1.30292	N	N	NA	intronic	.	PRKAG2	ENSG00000106617
rs75564283	chr5:16549516	-1.30292	N	N	7	intronic	.	FAM134B	ENSG00000154153
rs1806699	chr2:106133975	-1.30292	Y	chr2:106433909	4	intergenic	.	.	.
rs576279617	chr1:212607066	-1.30292	N	chr1:212558397	NA	intronic	.	NENF	ENSG00000117691
rs560723888	chr12:114846899	-1.30292	N	N	NA	ncRNA_intronic	.	.	.
rs558935213	chr15:63349613	-1.30292	N	chr15:63791228	NA	intronic	.	TPM1	ENSG00000140416
rs557021008	chr8:25898943	-1.30292	N	N	NA	intronic	.	EBF2	ENSG00000221818
rs75153467	chr1:101574616	-1.30292	N	chr1:101100839	7	intergenic	.	.	.
rs533240735	chr4:140737477	-1.30292	N	N	NA	intronic	.	MAML3	ENSG00000196782
rs61315268	chr10:18642344	-1.30292	N	chr10:18266410	6	intronic	.	CACNB2	ENSG00000165995
rs115402992	chr18:34111395	-1.30292	N	N	7	intronic	.	FHOD3	ENSG00000134775
rs554455886	chr15:86047488	-1.30292	N	chr15:86294211	NA	intronic	.	AKAP13	ENSG00000170776
rs540885607	chr1:232623797	-1.30292	N	N	NA	intronic	.	SIPA1L2	ENSG00000116991
rs75737299	chr1:117494347	-1.30292	N	chr1:117544331	4	intronic	.	PTGFRN	ENSG00000134247
rs568270317	chr2:101764669	-1.30292	N	chr2:101778319	NA	intronic	.	TBC1D8	ENSG00000204634
rs544357336	chr6:46419438	-1.30292	N	chr6:46885844	NA	intronic	.	RCAN2	ENSG00000172348
rs569389616	chr1:237254529	-1.30292	N	N	NA	intronic	.	RYR2	ENSG00000198626
rs188799575	chr15:92684438	-1.30292	N	N	4	intronic	.	SLCO3A1	ENSG00000176463
rs546812716	chr2:238772648	-1.30292	N	chr2:238873673	NA	intronic	.	RAMP1	ENSG00000132329
rs536379008	chr6:140666596	-1.30292	N	N	NA	intergenic	.	.	.
rs561034614	chr10:93368419	-1.30292	N	chr10:93650603	NA	ncRNA_intronic	.	.	.
rs138253512	chr2:24164404	-1.30292	N	chr2:24576414	5	intronic	.	UBXN2A	ENSG00000173960
rs543020519	chr9:128521612	-1.30292	N	N	NA	intronic	.	PBX3	ENSG00000167081
rs562379123	chr7:35424112	-1.30292	N	N	NA	intergenic	.	.	.
rs552984804	chr9:471276	-1.30292	N	chr9:288414	NA	intronic	.	KANK1	ENSG00000107104
rs544965355	chr12:2076250	-1.30292	N	N	NA	intronic	.	DCP1B	ENSG00000151065
rs186162702	chr5:66191229	-1.30292	N	N	7	intronic	.	MAST4	ENSG00000069020
rs114322988	chr3:42085595	-1.30292	N	N	6	intergenic	.	.	.
rs186915989	chr2:198757494	-1.30292	N	chr2:198544183	6	intronic	.	PLCL1	ENSG00000115896
rs541343233	chr2:27439657	-1.30292	N	chr2:27295885	NA	intronic	.	ATRAID	ENSG00000138085
rs28385015	chr15:91304873	-1.30292	N	chr15:90885806	6	intronic	.	BLM	ENSG00000197299
rs376563442	chr1:236917544	-1.30292	N	N	4	intronic	.	ACTN2	ENSG00000077522
rs61749508	chr2:128408657	-1.30292	N	N	5	exonic	synonymous	LIMS2	ENSG00000072163
rs12667410	chr7:131239744	-1.30292	N	chr7:130742066	3a	intronic	.	PODXL	ENSG00000128567
rs28385013	chr15:91304573	-1.30292	N	chr15:90885806	7	intronic	.	BLM	ENSG00000197299
rs181260011	chr17:1616830	-1.30292	N	chr17:2014984	4	ncRNA_exonic	.	.	.
rs559487415	chr10:72647753	-1.30292	N	N	NA	UTR5	.	PCBD1	ENSG00000166228
rs28385019	chr15:91306067	-1.30292	N	chr15:90885806	5	intronic	.	BLM	ENSG00000197299
rs536165739	chr1:174133781	-1.30292	N	chr1:174222832	NA	intronic	.	RABGAP1L	ENSG00000152061
rs557530773	chr4:84539188	-1.30292	N	chr4:84159219	NA	intergenic	.	.	.
rs533399604	chr9:103342390	-1.30292	N	N	NA	intronic	.	MURC	ENSG00000170681
rs538953749	chr5:142127011	-1.30292	N	chr5:142612488	NA	ncRNA_intronic	.	.	.
rs562384028	chr15:41694939	-1.30292	N	chr15:41496713	NA	upstream	.	.	.
rs577587580	chr9:523960	-1.30292	N	chr9:288414	NA	intronic	.	KANK1	ENSG00000107104
rs556703535	chr9:650481	-1.30292	N	chr9:288414	NA	intronic	.	KANK1	ENSG00000107104
rs530269718	chr21:35856442	-1.30292	N	chr21:36312347	NA	intronic	.	KCNE1	ENSG00000180509
rs151004717	chr12:68323030	-1.30292	N	chr12:68667462	5	ncRNA_exonic	.	.	.
rs575891042	chr1:167620454	-1.30292	N	chr1:167600842	NA	intronic	.	RCSD1	ENSG00000198771
rs578210461	chr4:47802500	-1.30292	N	N	NA	intronic	.	CORIN	ENSG00000145244
rs562612526	chr5:78990587	-1.30292	N	N	NA	intronic	.	CMYA5	ENSG00000164309
rs539656230	chr12:81270971	-1.30292	N	N	NA	intronic	.	LIN7A	ENSG00000111052
rs575394558	chr6:16236758	-1.30292	N	N	NA	intergenic	.	.	.
rs567329013	chr3:25471316	-1.30292	N	chr3:25381636	NA	intronic	.	RARB	ENSG00000077092
rs550733916	chr6:54121079	-1.30292	N	N	NA	intronic	.	MLIP	ENSG00000146147
rs6839004	chr4:41586264	-1.30292	N	chr4:41371698	5	intronic	.	LIMCH1	ENSG00000064042
rs188887718	chr8:58907817	-1.30292	N	N	4	intronic	.	FAM110B	ENSG00000169122
rs114327008	chr12:124005632	-1.30292	N	chr12:124019055	7	intronic	.	RILPL1	ENSG00000188026
rs557915971	chr4:95438282	-1.30292	N	N	NA	intronic	.	PDLIM5	ENSG00000163110
rs534703577	chr14:32874878	-1.30292	N	N	NA	intronic	.	AKAP6	ENSG00000151320
rs530255254	chr6:30705473	-1.30292	N	N	NA	intronic	.	FLOT1	ENSG00000137312
rs28665049	chr7:123300547	-1.30292	N	N	4	intronic	.	LMOD2	ENSG00000170807
rs553820774	chr6:45883889	-1.30292	N	chr6:45569863	NA	intronic	.	CLIC5	ENSG00000112782
rs553820770	chr6:17282944	-1.30292	N	N	NA	UTR5	.	RBM24	ENSG00000112183
rs569272922	chr6:110737124	-1.30292	N	N	NA	upstream	.	.	.
rs149574218	chr15:85969218	-1.30292	N	chr15:86294211	7	intronic	.	AKAP13	ENSG00000170776
rs551561868	chr10:71119077	-1.30292	N	N	NA	intronic	.	HK1	ENSG00000156515
rs531538643	chr3:123129387	-1.30292	N	chr3:123105721	NA	intronic	.	ADCY5	ENSG00000173175
rs559775920	chr8:133777528	-1.30292	N	chr8:134103953	NA	intergenic	.	.	.
rs538105583	chr8:145531067	-1.30292	N	chr8:145158607	NA	intronic	.	HSF1	ENSG00000185122
rs543186245	chr11:19212557	-1.30292	N	chr11:19297340	NA	intronic	.	CSRP3	ENSG00000129170
rs552589745	chr8:19266315	-1.30292	N	N	NA	intronic	.	CSGALNACT1	ENSG00000147408
rs45516399	chr20:36765864	-1.30292	N	chr20:36895860	6	intronic	.	TGM2	ENSG00000198959
rs116203364	chr2:103403644	-1.30292	N	chr2:103394709	7	intronic	.	TMEM182	ENSG00000170417
rs182109119	chr1:145383066	-1.30292	N	N	2b	intronic	.	.	.
rs552802623	chr3:183354459	-1.30292	N	chr3:183730295	NA	intronic	.	KLHL24	ENSG00000114796
rs145178794	chr7:75939927	-1.30292	N	chr7:75460571	4	intergenic	.	.	.
rs547492908	chr11:16836704	-1.30292	N	chr11:16618307	NA	intronic	.	PLEKHA7	ENSG00000166689
rs568036097	chr6:30585014	-1.30292	N	N	NA	UTR5	.	PPP1R10	ENSG00000204569
rs190335328	chr1:236872678	-1.30292	N	N	6	intronic	.	ACTN2	ENSG00000077522
rs538431415	chr12:630711	-1.30292	N	chr12:711662	NA	intronic	.	B4GALNT3	ENSG00000139044
rs574193761	chr21:40823171	-1.30292	N	chr21:40467643	NA	intronic	.	SH3BGR	ENSG00000185437
rs570644961	chr10:33600338	-1.30292	N	N	NA	intronic	.	NRP1	ENSG00000099250
rs548732137	chr22:47044013	-1.30292	N	chr22:46615376	NA	intronic	.	GRAMD4	ENSG00000075240
rs374046829	chr6:164573746	-1.30292	N	N	5	intergenic	.	.	.
rs531239015	chr7:101667527	-1.30292	N	chr7:101880795	NA	intronic	.	CUX1	ENSG00000257923
rs533893713	chr6:129209291	-1.30292	N	N	NA	intronic	.	LAMA2	ENSG00000196569
rs184943819	chr9:13788959	-1.30292	N	chr9:13676533	7	intergenic	.	.	.
rs545626346	chr14:31888749	-1.30292	N	N	NA	intronic	.	HEATR5A	ENSG00000129493
rs535769260	chr5:156990053	-1.30292	N	chr5:156655015	NA	intronic	.	ADAM19	ENSG00000135074
rs554707647	chr14:33071147	-1.30292	N	N	NA	intronic	.	AKAP6	ENSG00000151320
rs561843563	chr15:86152058	-1.30292	N	chr15:86294211	NA	intronic	.	AKAP13	ENSG00000170776
rs184943816	chr3:119357727	-1.30292	N	chr3:119736594	4	intergenic	.	.	.
rs115759065	chr2:40630574	-1.30292	N	N	3a	intronic	.	SLC8A1	ENSG00000183023
rs186077566	chr15:42235181	-1.30292	N	chr15:42266262	4	intronic	.	EHD4	ENSG00000103966
rs537009812	chr3:159386414	-1.30292	N	chr3:159637678	NA	intronic	.	IQCJ-SCHIP1	ENSG00000250588
rs73337260	chr5:126320482	-1.30292	N	chr5:126091428	5	intronic	.	2020-03-03	ENSG00000173926
rs558245088	chr2:40594358	-1.30292	N	N	NA	intronic	.	SLC8A1	ENSG00000183023
rs13121178	chr4:152729047	-1.30292	N	chr4:152342190	5	intergenic	.	.	.
rs375248191	chr4:141348933	-1.30292	N	N	4	upstream	.	CLGN	ENSG00000153132
rs539237923	chr8:30032677	-1.30292	N	chr8:30280630	NA	exonic	synonymous	DCTN6	ENSG00000104671
rs559215955	chr17:55968005	-1.30292	N	chr17:56385573	NA	intronic	.	CUEDC1	ENSG00000180891
rs558332456	chr15:83470387	-1.30292	N	N	NA	intronic	.	FSD2	ENSG00000186628
rs181581965	chr6:30745523	-1.30292	N	N	6	intergenic	.	.	.
rs562490065	chr7:106239375	-1.30292	N	chr7:106372219	NA	intergenic	.	.	.
rs549004300	chr15:75199329	-1.30292	N	chr15:75361539	NA	UTR5	.	FAM219B	ENSG00000178761
rs9899461	chr17:46129353	-1.30292	N	chr17:46230891	1f	intronic	.	NFE2L1	ENSG00000082641
rs566139377	chr5:126365144	-1.30292	N	chr5:126091428	NA	intronic	.	2020-03-03	ENSG00000173926
rs144787694	chr6:13485474	-1.30292	N	N	3a	intronic	.	GFOD1	ENSG00000145990
rs567977435	chr8:145151473	-1.30292	N	chr8:144989466	NA	intronic	.	CYC1	ENSG00000179091
rs114157333	chr12:32990126	-1.30292	N	N	5	intronic	.	PKP2	ENSG00000057294
rs539071776	chr7:151401648	-1.30292	N	N	NA	intronic	.	PRKAG2	ENSG00000106617
rs147428648	chr14:34407638	-1.30292	N	N	2b	intronic	.	EGLN3	ENSG00000129521
rs559592789	chr5:175107056	-1.30292	N	N	NA	intronic	.	HRH2	ENSG00000113749
rs529830684	chr18:3222964	-1.30292	N	N	NA	intergenic	.	.	.
rs565580415	chr8:11568810	-1.30292	N	chr8:11836514	NA	intronic	.	GATA4	ENSG00000136574
rs12539310	chr7:101526779	-1.30292	N	chr7:101880795	4	intronic	.	CUX1	ENSG00000257923
rs546031450	chr3:128098098	-1.30292	N	chr3:128381270	NA	intronic	.	EEFSEC	ENSG00000132394
rs561255179	chr5:145439122	-1.30292	N	N	NA	intronic	.	SH3RF2	ENSG00000156463
rs534880112	chr10:21181187	-1.30292	N	N	NA	intronic	.	NEBL	ENSG00000078114
rs558040123	chr3:121322471	-1.30292	N	chr3:121781723	NA	intronic	.	FBXO40	ENSG00000163833
rs117347873	chr13:24081681	-1.30292	N	N	7	intergenic	.	.	.
rs563023667	chr19:14218739	-1.30292	N	chr19:14499477	NA	exonic	nonsynonymous	PRKACA	ENSG00000072062
rs544099129	chr1:174173959	-1.30292	N	chr1:174222832	NA	intronic	.	RABGAP1L	ENSG00000152061
rs545439341	chr8:80940714	-1.30292	N	chr8:81061042	NA	intronic	.	MRPS28	ENSG00000147586
rs561602119	chr1:60392956	-1.30292	N	N	NA	upstream	.	.	.
rs79863768	chr6:13616891	-1.30292	N	N	5	intronic	.	NOL7	ENSG00000225921
rs73573151	chr11:130393343	-1.30292	N	N	5	intergenic	.	.	.
rs77371884	chr2:175352404	-1.30292	N	N	4	upstream	.	.	.
rs139357313	chr3:192399746	-1.30292	N	N	6	intronic	.	FGF12	ENSG00000114279
rs563216968	chr2:128405974	-1.30292	N	N	NA	intronic	.	LIMS2	ENSG00000072163
rs561173700	chr22:34291303	-1.30292	N	N	NA	intronic	.	LARGE	ENSG00000133424
rs548583907	chr3:72938499	-1.30292	N	N	NA	intronic	.	GXYLT2	ENSG00000172986
rs138699283	chr17:55173917	-1.30292	N	chr17:55463857	5	intronic	.	AKAP1	ENSG00000121057
rs568099815	chr4:65271890	-1.30292	N	N	NA	intronic	.	TECRL	ENSG00000205678
rs546734237	chr12:3334110	-1.30292	N	chr12:3020644	NA	intronic	.	TSPAN9	ENSG00000011105
rs199937326	chr3:119133732	-1.30292	N	N	5	exonic	nonsynonymous	ARHGAP31	ENSG00000031081
rs144927448	chr3:69144232	-1.30292	N	N	4	intronic	.	ARL6IP5	ENSG00000144746
rs557159609	chr7:112635214	-1.30292	N	chr7:112782556	NA	ncRNA_intronic	.	.	.
rs558714868	chr5:175102508	-1.30292	N	N	NA	intronic	.	HRH2	ENSG00000113749
rs572111364	chr12:110718391	-1.30292	N	chr12:111133088	NA	upstream	.	.	.
rs550354439	chr6:30580671	-1.30292	N	N	NA	intronic	.	PPP1R10	ENSG00000204569
rs143943230	chr18:33972387	-1.30292	N	N	2b	intronic	.	FHOD3	ENSG00000134775
rs138334191	chr15:85957558	-1.30292	N	chr15:86294211	4	intronic	.	AKAP13	ENSG00000170776
rs550354435	chr9:130611711	-1.30292	N	chr9:130764955	NA	intronic	.	ENG	ENSG00000106991
rs539914310	chr7:120495070	-1.30292	N	N	NA	intronic	.	TSPAN12	ENSG00000106025
rs559237267	chr14:75348358	-1.30292	N	N	NA	upstream	.	.	.
rs538663098	chr10:92783044	-1.30292	N	N	NA	intergenic	.	.	.
rs535238553	chr22:33723364	-1.30292	N	N	NA	intronic	.	LARGE	ENSG00000133424
rs78866050	chr3:167752542	-1.30292	N	N	3a	intronic	.	GOLIM4	ENSG00000173905
rs112161540	chr7:31936165	-1.30292	N	N	5	intronic	.	PDE1C	ENSG00000154678
rs537076025	chr7:157148686	-1.30292	N	N	NA	intronic	.	DNAJB6	ENSG00000105993
rs558013862	chr13:34295365	-1.30292	N	N	NA	intergenic	.	.	.
rs563308162	chr5:173330094	-1.30292	N	chr5:173075213	NA	intronic	.	CPEB4	ENSG00000113742
rs547055544	chr10:7833419	-1.30292	N	chr10:8287240	NA	intronic	.	ATP5C1	ENSG00000165629
rs571765424	chr14:105045680	-1.30292	N	chr14:105258892	NA	upstream	.	.	.
rs113786038	chr6:123768445	-1.30292	N	N	5	ncRNA_intronic	.	TRDN	ENSG00000186439
rs540910420	chr8:42249430	-1.30292	N	N	NA	UTR5	.	VDAC3	ENSG00000078668
rs148042181	chr4:159730966	-1.30292	N	N	4	intronic	.	FNIP2	ENSG00000052795
rs554232048	chr6:6723582	-1.30292	N	chr6:7139161	NA	intergenic	.	.	.
rs372433030	chr2:239335743	-1.30292	N	chr2:238873673	4	exonic	nonsynonymous	ASB1	ENSG00000065802
rs76916282	chr4:108916556	-1.30292	N	N	5	intronic	.	HADH	ENSG00000138796
rs542745528	chr6:32162542	-1.30292	N	N	NA	UTR5	.	GPSM3	ENSG00000213654
rs182504043	chr6:166797666	-1.30292	N	N	4	intergenic	.	.	.
rs534559833	chr7:33038188	-1.30292	N	N	NA	intronic	.	FKBP9	ENSG00000122642
rs576175424	chr9:134141711	-1.30292	N	N	NA	intronic	.	FAM78A	ENSG00000126882
rs545097764	chr5:170881690	-1.30292	N	N	NA	intronic	.	FGF18	ENSG00000156427
rs530416117	chr4:186575064	-1.30292	N	N	NA	intronic	.	SORBS2	ENSG00000154556
rs548947455	chr10:18466670	-1.30292	N	chr10:18266410	NA	intronic	.	CACNB2	ENSG00000165995
rs138195947	chr3:178225216	-1.30292	N	N	6	intergenic	.	.	.
rs118108574	chr13:42317390	-1.30292	N	N	5	intronic	.	VWA8	ENSG00000102763
rs371099527	chr3:38571925	-1.30292	N	N	7	intergenic	.	.	.
rs559487078	chr15:43623825	-1.30292	N	chr15:44027885	NA	intronic	.	ADAL	ENSG00000168803
rs183520660	chr14:55252937	-1.30292	N	chr14:55744810	5	intronic	.	SAMD4A	ENSG00000020577
rs551409723	chr2:135038085	-1.30292	N	chr2:134991024	NA	intronic	.	MGAT5	ENSG00000152127
rs183693481	chr15:100011673	-1.30292	N	N	7	intergenic	.	.	.
rs548519561	chr3:123150583	-1.30292	N	chr3:123105721	NA	intronic	.	ADCY5	ENSG00000173175
rs556610850	chr1:45965297	-1.30292	N	chr1:46325874	NA	ncRNA_exonic	.	.	.
rs540493439	chr7:112635308	-1.30292	N	chr7:112782556	NA	ncRNA_intronic	.	.	.
rs574976502	chr8:11537691	-1.30292	N	chr8:11836514	NA	intronic	.	.	.
rs570007845	chr5:80528818	-1.30292	N	N	NA	ncRNA_intronic	.	.	.
rs537615521	chr9:97820956	-1.30292	N	chr9:98243868	NA	intronic	.	C9orf3	ENSG00000148120
rs546817631	chr6:150505694	-1.30292	N	chr6:150373194	NA	intronic	.	PPP1R14C	ENSG00000198729
rs540583983	chr2:64067815	-1.30292	N	N	NA	upstream	.	.	.
rs114165404	chr3:138073799	-1.30292	N	N	6	intronic	.	MRAS	ENSG00000158186
rs535646200	chr14:65454470	-1.30292	N	chr14:65564703	NA	intronic	.	CHURC1-FNTB	ENSG00000125954
rs529201993	chr11:12007398	-1.30292	N	chr11:12133478	NA	intronic	.	DKK3	ENSG00000050165
rs78523588	chr2:40360002	-1.30292	N	N	7	ncRNA_intronic	.	SLC8A1	ENSG00000183023
rs531808808	chr14:73170951	-1.30292	N	chr14:73414316	NA	intronic	.	DPF3	ENSG00000205683
rs577111185	chr10:18633315	-1.30292	N	chr10:18266410	NA	intronic	.	CACNB2	ENSG00000165995
rs117702367	chr6:30706119	-1.30292	N	N	5	intronic	.	FLOT1	ENSG00000137312
rs555464909	chr10:112504401	-1.30292	N	N	NA	intronic	.	RBM20	ENSG00000203867
rs558104410	chr2:183945183	-1.30292	N	N	NA	intronic	.	DUSP19	ENSG00000162999
rs183271205	chr6:110736383	-1.30292	N	N	5	intronic	.	DDO	ENSG00000203797
rs562243907	chr4:108917619	-1.30292	N	N	NA	intronic	.	HADH	ENSG00000138796
rs34524439	chr13:24133833	-1.30292	N	N	6	intergenic	.	.	.
rs185613458	chr1:198236739	-1.30292	N	chr1:198663661	5	intronic	.	NEK7	ENSG00000151414
rs544374376	chr13:32736329	-1.30292	N	N	NA	intronic	.	FRY	ENSG00000073910
rs540575670	chr15:71923371	-1.30292	N	N	NA	intronic	.	THSD4	ENSG00000187720
rs542983582	chr10:18550401	-1.30292	N	chr10:18266410	NA	intronic	.	CACNB2	ENSG00000165995
rs111623334	chr4:84405290	-1.30292	N	chr4:84159219	4	intronic	.	FAM175A	ENSG00000163322
rs111623336	chr1:100116115	-1.30292	N	N	7	intronic	.	PALMD	ENSG00000099260
rs72737259	chr9:101707447	-1.30292	N	N	5	intronic	.	COL15A1	ENSG00000204291
rs563850062	chr10:116441616	-1.30292	N	N	NA	intronic	.	ABLIM1	ENSG00000099204
rs568172460	chr11:9635823	-1.30292	N	chr11:9730141	NA	intergenic	.	.	.
rs552348665	chr2:173987000	-1.30292	N	N	NA	intronic	.	MLTK	ENSG00000091436
rs184184102	chr17:55951198	-1.30292	N	chr17:55463857	4	intronic	.	CUEDC1	ENSG00000180891
rs531682017	chr15:92490849	-1.30292	N	N	NA	intronic	.	SLCO3A1	ENSG00000176463
rs147719135	chr15:65372452	-1.30292	N	chr15:65742390	6	downstream	.	.	.
rs559526512	chr6:33662460	-1.30292	N	chr6:33554147	NA	intronic	.	ITPR3	ENSG00000096433
rs540790278	chr3:167741600	-1.30292	N	N	NA	intronic	.	GOLIM4	ENSG00000173905
rs147660724	chr3:159598273	-1.30292	N	chr3:159637678	5	intronic	.	IQCJ-SCHIP1	ENSG00000250588
rs148007567	chr2:106016311	-1.30292	N	chr2:106433909	5	intronic	.	FHL2	ENSG00000115641
rs535747990	chr10:51576329	-1.30292	N	N	NA	UTR5	.	NCOA4	ENSG00000138293
rs559668663	chr1:202322072	-1.30292	N	N	NA	intronic	.	PPP1R12B	ENSG00000077157
rs183975276	chr1:180531731	-1.30292	N	chr1:180905694	3a	ncRNA_intronic	.	.	.
rs148993775	chr22:26162231	-1.30292	N	N	5	intronic	.	MYO18B	ENSG00000133454
rs192574391	chr15:100018717	-1.30292	N	N	4	intergenic	.	.	.
rs184369182	chr13:29017247	-1.30292	N	chr13:28641571	2b	intronic	.	FLT1	ENSG00000102755
rs576534973	chr19:45982320	-1.30292	N	chr19:45766729	NA	intergenic	.	.	.
rs567597266	chr11:16897437	-1.30292	N	chr11:16618307	NA	intronic	.	PLEKHA7	ENSG00000166689
rs569228668	chr6:43141981	-1.30292	N	N	NA	intronic	.	SRF	ENSG00000112658
rs544621976	chr9:116358070	-1.30292	N	chr9:116085822	NA	intronic	.	RGS3	ENSG00000138835
rs113485202	chr12:117482651	-1.30292	N	N	5	intronic	.	TESC	ENSG00000088992
rs189039306	chr18:19760579	-1.30292	N	N	6	intronic	.	GATA6	ENSG00000141448
rs76721336	chr15:44164499	-1.30292	N	chr15:44027885	7	UTR3	.	FRMD5	ENSG00000171877
rs3812821	chr12:4382324	-1.30292	N	chr12:4334295	4	ncRNA_intronic	.	.	.
rs534403461	chr3:69167180	-1.30292	N	N	NA	intronic	.	LMOD3	ENSG00000163380
rs538131734	chr15:92367022	-1.30292	N	N	NA	intergenic	.	.	.
rs561423157	chr11:19232726	-1.30292	N	chr11:19297340	NA	upstream	.	.	.
rs576317044	chr16:10837223	-1.30292	N	chr16:11229128	NA	upstream	.	.	.
rs143463986	chr5:14865922	-1.30292	N	chr5:14610309	6	intronic	.	ANKH	ENSG00000154122
rs191340258	chr18:9115683	-1.30292	N	N	7	intronic	.	NDUFV2	ENSG00000178127
rs200684416	chr14:33293095	-1.30292	N	N	5	exonic	nonsynonymous	AKAP6	ENSG00000151320
rs528954868	chr4:186625782	-1.30292	N	N	NA	intronic	.	SORBS2	ENSG00000154556
rs138123909	chr13:24154770	-1.30292	N	N	3a	intronic	.	TNFRSF19	ENSG00000127863
rs2067474	chr5:175109219	-1.30292	N	N	5	UTR5	.	HRH2	ENSG00000113749
rs2067475	chr5:175109160	-1.30292	N	N	5	UTR5	.	HRH2	ENSG00000113749
rs189546621	chr10:50486198	-1.30292	N	chr10:50264204	3a	intergenic	.	.	.
rs548374404	chr5:32714089	-1.30292	N	N	NA	intronic	.	NPR3	ENSG00000113389
rs114173833	chr17:4698934	-1.30292	N	chr17:5183204	5	upstream	.	.	.
rs548374401	chr6:150517640	-1.30292	N	chr6:150373194	NA	intronic	.	PPP1R14C	ENSG00000198729
rs555522788	chr12:112391316	-1.30292	N	chr12:112212874	NA	intronic	.	TMEM116	ENSG00000198270
rs554785413	chr3:15562027	-1.30292	N	N	NA	intronic	.	COLQ	ENSG00000206561
rs2956139	chr11:62559301	-1.30292	N	N	4	exonic	nonsynonymous	TMEM223	ENSG00000168569
rs557842724	chr8:42325162	-1.30292	N	N	NA	intronic	.	SLC20A2	ENSG00000168575
rs532068931	chr12:94178162	-1.30292	N	chr12:94536803	NA	intronic	.	CRADD	ENSG00000169372
rs545613415	chr2:3525278	-1.30292	N	N	NA	intergenic	.	.	.
rs1659091	chr5:148675225	-1.30292	N	chr5:148198999	6	intronic	.	AFAP1L1	ENSG00000157510
rs190921824	chr15:71946049	-1.30292	N	N	6	intronic	.	THSD4	ENSG00000187720
rs189748622	chr11:119252632	-1.30292	N	N	4	ncRNA_intronic	.	.	.
rs1659095	chr5:148671003	-1.30292	N	chr5:148198999	7	intronic	.	AFAP1L1	ENSG00000157510
rs539588052	chr1:24422544	-1.30292	N	chr1:24199363	NA	intronic	.	MYOM3	ENSG00000142661
rs1659098	chr5:148669662	-1.30292	N	chr5:148198999	7	intronic	.	AFAP1L1	ENSG00000157510
rs1659099	chr5:148669032	-1.30292	N	chr5:148198999	2b	intronic	.	AFAP1L1	ENSG00000157510
rs11805105	chr1:27248771	-1.30292	N	chr1:27100243	4	intronic	.	NUDC	ENSG00000090273
rs56843161	chr7:158804907	-1.30292	N	N	5	ncRNA_intronic	.	.	.
rs77866828	chr14:31974498	-1.30292	N	N	4	intergenic	.	.	.
rs374995431	chr6:54121118	-1.30292	N	N	7	intronic	.	MLIP	ENSG00000146147
rs544173392	chr2:238811086	-1.30292	N	chr2:238873673	NA	intronic	.	RAMP1	ENSG00000132329
rs562854935	chr12:2485030	-1.30292	N	N	NA	intronic	.	CACNA1C	ENSG00000151067
rs562324706	chr8:37621341	-1.30292	N	N	NA	intronic	.	PROSC	ENSG00000147471
rs547651784	chr1:237231819	-1.30292	N	N	NA	intronic	.	RYR2	ENSG00000198626
rs556055702	chr12:68303694	-1.30292	N	chr12:68667462	NA	intergenic	.	.	.
rs17064257	chr13:75940396	-1.30292	N	N	3a	intronic	.	TBC1D4	ENSG00000136111
rs17064251	chr13:75936879	-1.30292	N	N	7	intronic	.	TBC1D4	ENSG00000136111
rs575207900	chr5:78783106	-1.30292	N	N	NA	intronic	.	HOMER1	ENSG00000152413
rs118021992	chr15:63220057	-1.30292	N	chr15:62830704	5	intergenic	.	.	.
rs535172059	chr2:40532100	-1.30292	N	N	NA	intronic	.	SLC8A1	ENSG00000183023
rs188904478	chr12:70017505	-1.30292	N	chr12:69744014	2b	intergenic	.	.	.
rs552848944	chr3:17096989	-1.30292	N	chr3:16911330	NA	intronic	.	PLCL2	ENSG00000154822
rs7631755	chr3:159559165	-1.30292	N	chr3:159637678	4	intronic	.	IQCJ-SCHIP1	ENSG00000250588
rs540513253	chr12:120976965	-1.30292	N	chr12:121194862	NA	intronic	.	RNF10	ENSG00000022840
rs548423457	chr3:46897368	-1.30292	N	chr3:47184055	NA	intergenic	.	.	.
rs570976673	chr12:21809954	-1.30292	N	N	NA	intronic	.	LDHB	ENSG00000111716
rs113447992	chr15:92440423	-1.30292	N	N	6	intronic	.	SLCO3A1	ENSG00000176463
rs35539378	chr10:112523419	-1.30292	N	N	7	intronic	.	RBM20	ENSG00000203867
rs575994903	chr8:2075757	-1.30292	N	N	NA	intronic	.	MYOM2	ENSG00000036448
rs562227765	chr6:123941536	-1.30292	N	N	NA	intronic	.	TRDN	ENSG00000186439
rs12057192	chr1:26392971	-1.30292	N	chr1:26834960	4	intronic	.	TRIM63	ENSG00000158022
rs190585637	chr18:8559966	-1.30292	N	N	2b	intergenic	.	.	.
rs11068304	chr12:117489618	-1.30292	N	N	5	intronic	.	TESC	ENSG00000088992
rs11068305	chr12:117490963	-1.30292	N	N	3a	intronic	.	TESC	ENSG00000088992
rs538804289	chr11:16931509	-1.30292	N	chr11:16618307	NA	intronic	.	PLEKHA7	ENSG00000166689
rs11068300	chr12:117482277	-1.30292	Y	N	4	intronic	.	TESC	ENSG00000088992
rs11068301	chr12:117482486	-1.30292	Y	N	5	intronic	.	TESC	ENSG00000088992
rs11068302	chr12:117483425	-1.30292	N	N	2b	intronic	.	TESC	ENSG00000088992
rs151138295	chr20:42778004	-1.30292	N	chr20:42660286	6	intronic	.	JPH2	ENSG00000149596
rs185565874	chr20:33913776	-1.30292	N	N	6	intronic	.	UQCC1	ENSG00000101019
rs7189724	chr16:82769463	-1.30292	Y	N	4	intronic	.	CDH13	ENSG00000140945
rs146590427	chr3:188157485	-1.30292	N	chr3:188441161	7	intronic	.	LPP	ENSG00000145012
rs544640478	chr6:13079213	-1.30292	N	N	NA	intronic	.	.	.
rs77160346	chr1:167588244	-1.30292	N	chr1:167600842	5	intergenic	.	.	.
rs12533836	chr7:75935622	-1.30292	N	chr7:75460571	5	intergenic	.	.	.
rs544324209	chr3:32620006	-1.30292	N	chr3:33087395	NA	intergenic	.	.	.
rs569520619	chr7:101503738	-1.30292	N	chr7:101880795	NA	intronic	.	CUX1	ENSG00000257923
rs12533832	chr7:75935575	-1.30292	N	chr7:75460571	5	intergenic	.	.	.
rs151280480	chr10:93352180	-1.30292	N	chr10:93650603	5	ncRNA_intronic	.	.	.
rs61301272	chr4:23864325	-1.30292	N	N	7	intronic	.	PPARGC1A	ENSG00000109819
rs138029481	chr7:107532774	-1.30292	N	N	4	intronic	.	DLD	ENSG00000091140
rs560301570	chr12:49160686	-1.30292	N	chr12:49080698	NA	UTR3	.	ADCY6	ENSG00000174233
rs145136114	chr3:69144140	-1.30292	N	N	4	intronic	.	ARL6IP5	ENSG00000144746
rs544198415	chr2:40684537	-1.30292	N	N	NA	intronic	.	SLC8A1	ENSG00000183023
rs565525531	chr3:38630757	-1.30292	N	N	NA	intronic	.	SCN5A	ENSG00000183873
rs371974506	chr3:37055045	-1.30292	N	N	7	intronic	.	MLH1	ENSG00000076242
rs183872314	chr7:116139335	-1.30292	N	chr7:116357368	4	upstream	.	.	.
rs34300449	chr8:124666451	-1.30292	N	N	2b	intergenic	.	.	.
rs140139387	chr5:154862019	-1.30292	N	N	6	intergenic	.	.	.
rs79687999	chr14:33283260	-1.30292	N	N	5	intronic	.	AKAP6	ENSG00000151320
rs575521528	chr6:30749191	-1.30292	N	N	NA	intergenic	.	.	.
rs138440925	chr12:94077341	-1.30292	N	chr12:94536803	4	intronic	.	CRADD	ENSG00000169372
rs543549199	chr1:205479811	-1.30292	N	chr1:205676263	NA	intronic	.	CDK18	ENSG00000117266
rs535347054	chr18:59273846	-1.30292	N	N	NA	intergenic	.	.	.
rs545045615	chr1:214205072	-1.30292	N	chr1:213937382	NA	intronic	.	PROX1	ENSG00000117707
rs138109250	chr1:217090733	-1.30292	N	N	7	intronic	.	ESRRG	ENSG00000196482
rs542747383	chr3:106928219	-1.30292	N	chr3:107381651	NA	ncRNA_intronic	.	.	.
rs543055140	chr6:13016423	-1.30292	N	N	NA	intronic	.	.	.
rs558071022	chr6:129211839	-1.30292	N	N	NA	intronic	.	LAMA2	ENSG00000196569
rs374160311	chr9:4741275	-1.30292	N	chr9:4746539	4	UTR5	.	AK3	ENSG00000147853
rs550052599	chr10:123949240	-1.30292	N	N	NA	intronic	.	TACC2	ENSG00000138162
rs149795734	chr1:174135061	-1.30292	N	chr1:174222832	5	intronic	.	RABGAP1L	ENSG00000152061
rs541076604	chr9:13932831	-1.30292	N	chr9:13676533	NA	ncRNA_intronic	.	.	.
rs182797632	chr4:159721217	-1.30292	N	N	4	intronic	.	FNIP2	ENSG00000052795
rs574900756	chr8:17636576	-1.30292	N	N	NA	intronic	.	MTUS1	ENSG00000129422
rs151094356	chr3:32619702	-1.30292	N	chr3:33087395	4	intergenic	.	.	.
rs149859717	chr9:600385	-1.30292	N	chr9:288414	7	intronic	.	KANK1	ENSG00000107104
rs144221399	chr1:100113142	-1.30292	N	N	2a	intronic	.	PALMD	ENSG00000099260
rs9992543	chr4:84456409	-1.30292	N	chr4:84159219	4	upstream	.	.	.
rs571300806	chr8:9018962	-1.30292	N	N	NA	intergenic	.	.	.
rs116258655	chr3:42219399	-1.30292	N	N	5	intronic	.	TRAK1	ENSG00000182606
rs538831008	chr9:112527954	-1.30292	N	chr9:112722330	NA	intronic	.	PALM2	ENSG00000243444
rs9890807	chr17:55190205	-1.30292	N	chr17:55463857	5	intronic	.	AKAP1	ENSG00000121057
rs558977447	chr5:66389089	-1.30292	N	N	NA	intronic	.	MAST4	ENSG00000069020
rs555233677	chr17:55188477	-1.30292	N	chr17:55463857	NA	intronic	.	AKAP1	ENSG00000121057
rs574827600	chr5:156969228	-1.30292	N	chr5:156655015	NA	intronic	.	ADAM19	ENSG00000135074
rs558084075	chr8:17933594	-1.30292	N	N	NA	intronic	.	ASAH1	ENSG00000104763
rs193015189	chr10:112421868	-1.30292	N	chr10:111969919	5	intronic	.	RBM20	ENSG00000203867
rs113460513	chr8:125213660	-1.30292	N	N	4	ncRNA_intronic	.	.	.
rs553522890	chr20:57607776	-1.30292	N	N	NA	ncRNA_intronic	.	.	.
rs184468509	chr2:198733922	-1.30292	N	chr2:198544183	3a	intronic	.	PLCL1	ENSG00000115896
rs184468506	chr10:121009467	-1.30292	N	N	5	intronic	.	GRK5	ENSG00000198873
rs560771601	chr9:97711359	-1.30292	N	N	NA	intronic	.	C9orf3	ENSG00000148120
rs556147551	chr1:156647071	-1.30292	N	N	NA	UTR5	.	NES	ENSG00000132688
rs372114618	chr10:105676558	-1.30292	N	N	5	intronic	.	OBFC1	ENSG00000107960
rs532485599	chr17:76974449	-1.30292	N	N	NA	intronic	.	LGALS3BP	ENSG00000108679
rs572062888	chr3:120271059	-1.30292	N	N	NA	intergenic	.	.	.
rs149350844	chr4:95327532	-1.30292	N	N	6	intergenic	.	.	.
rs148714794	chr1:232687289	-1.30292	N	N	5	intergenic	.	.	.
rs556672013	chr9:97765451	-1.30292	N	chr9:98243868	NA	intronic	.	C9orf3	ENSG00000148120
rs569264176	chr17:41131743	-1.30292	N	chr17:41172481	NA	intronic	.	PTGES3L	ENSG00000267060
rs111393850	chr1:236887333	-1.30292	N	N	3a	intronic	.	ACTN2	ENSG00000077522
rs113107237	chr10:81962734	-1.30292	N	chr10:82218964	4	intronic	.	ANXA11	ENSG00000122359
rs115622265	chr12:2618741	-1.30292	N	chr12:3020644	5	intronic	.	CACNA1C	ENSG00000151067
rs577981477	chr10:69418983	-1.30292	N	chr10:69559409	NA	intronic	.	CTNNA3	ENSG00000183230
rs79106600	chr8:41526486	-1.30292	N	N	5	intronic	.	ANK1	ENSG00000029534
rs11081946	chr18:33966743	-1.30292	N	N	5	intronic	.	FHOD3	ENSG00000134775
rs554048229	chr11:9588994	-1.30292	N	chr11:9730141	NA	intergenic	.	.	.
rs78186581	chr6:33676879	-1.30292	N	chr6:33554147	7	intronic	.	UQCC2	ENSG00000137288
rs546400261	chr13:32784823	-1.30292	N	N	NA	intronic	.	FRY	ENSG00000073910
rs546400260	chr3:187915100	-1.30292	N	chr3:187652724	NA	intronic	.	.	.
rs78280614	chr21:40818216	-1.30292	N	chr21:40467643	3a	intronic	.	SH3BGR	ENSG00000185437
rs11081949	chr18:34003948	-1.30292	N	N	5	intronic	.	FHOD3	ENSG00000134775
rs11081948	chr18:33987478	-1.30292	N	N	6	intronic	.	FHOD3	ENSG00000134775
rs555398142	chr5:41437659	-1.30292	N	N	NA	intronic	.	PLCXD3	ENSG00000182836
rs117707458	chr15:63220521	-1.30292	N	chr15:62830704	4	intergenic	.	.	.
rs536807069	chr5:136957563	-1.30292	N	N	NA	UTR3	.	KLHL3	ENSG00000146021
rs112736180	chr8:38765193	-1.30292	N	chr8:38804069	7	intronic	.	PLEKHA2	ENSG00000169499
rs61678487	chr1:228545432	-1.30292	N	N	4	intronic	.	OBSCN	ENSG00000154358
rs10065666	chr5:14870691	-1.30292	Y	chr5:14610309	1b	intronic	.	ANKH	ENSG00000154122
rs116878250	chr6:141730519	-1.30292	N	N	7	intergenic	.	.	.
rs188103743	chr18:34111744	-1.30292	N	N	7	intronic	.	FHOD3	ENSG00000134775
rs566406975	chr10:112493355	-1.30292	N	N	NA	intronic	.	RBM20	ENSG00000203867
rs202210527	chr13:21751048	-1.30292	N	N	4	intronic	.	MRP63	ENSG00000173141
rs142120190	chr4:114610656	-1.30292	N	N	4	intronic	.	CAMK2D	ENSG00000145349
rs79609219	chr3:122697378	-1.30292	N	chr3:123105721	4	intronic	.	SEMA5B	ENSG00000082684
rs147956525	chr11:119247571	-1.30292	N	chr11:118747576	5	intronic	.	USP2	ENSG00000036672
rs539165077	chr17:66437062	-1.30292	N	chr17:65975385	NA	intronic	.	WIPI1	ENSG00000070540
rs370588300	chr3:42105764	-1.30292	N	N	4	intergenic	.	.	.
rs115336667	chr1:198131645	-1.30292	N	chr1:197814823	4	intronic	.	NEK7	ENSG00000151414
rs535063331	chr13:76012938	-1.30292	N	N	NA	intronic	.	TBC1D4	ENSG00000136111
rs139329061	chr8:102121024	-1.30292	N	N	4	intergenic	.	.	.
rs568480703	chr8:19460041	-1.30292	N	chr8:19871320	NA	UTR5	.	CSGALNACT1	ENSG00000147408
rs540886494	chr3:192232761	-1.30292	N	N	NA	intronic	.	FGF12	ENSG00000114279
rs114825500	chr17:27467765	-1.30292	N	chr17:27961562	4	intronic	.	MYO18A	ENSG00000196535
rs531621185	chr7:44646707	-1.30292	N	chr7:44811223	NA	intronic	.	OGDH	ENSG00000105953
rs77273027	chr6:13330703	-1.30292	N	N	5	intergenic	.	.	.
rs146319366	chr2:105999283	-1.30292	N	chr2:106433909	5	intronic	.	FHL2	ENSG00000115641
rs577623331	chr2:106135407	-1.30292	N	chr2:106433909	NA	intergenic	.	.	.
rs569346920	chr11:59577818	-1.30292	N	chr11:59826677	NA	intronic	.	MRPL16	ENSG00000166902
rs188472522	chr1:85337143	-1.30292	N	N	5	intronic	.	LPAR3	ENSG00000171517
rs569706442	chr5:137035241	-1.30292	N	N	NA	intronic	.	KLHL3	ENSG00000146021
rs151031697	chr7:107585427	-1.30292	N	N	5	intronic	.	LAMB1	ENSG00000091136
rs572814025	chr10:116414758	-1.30292	N	N	NA	intronic	.	ABLIM1	ENSG00000099204
rs112621073	chr9:13266038	-1.30292	N	chr9:13676533	7	intronic	.	MPDZ	ENSG00000107186
rs143522436	chr3:66163000	-1.30292	N	N	5	intronic	.	SLC25A26	ENSG00000144741
rs570349904	chr6:16240075	-1.30292	N	N	NA	intronic	.	GMPR	ENSG00000137198
rs111457195	chr6:30727793	-1.30292	N	N	4	intergenic	.	.	.
rs570915515	chr5:43643173	-1.30292	N	chr5:43866596	NA	intronic	.	NNT	ENSG00000112992
rs547067882	chr10:17659573	-1.30292	N	N	NA	upstream	.	.	.
rs9865825	chr3:119359074	-1.30292	N	chr3:119736594	3a	intergenic	.	.	.
rs376115384	chr9:104295365	-1.30292	N	N	5	upstream	.	.	.
rs57203835	chr6:13486490	-1.30292	N	N	2b	intronic	.	GFOD1	ENSG00000145990
rs572905968	chr15:45021177	-1.30292	N	N	NA	upstream	.	.	.
rs572905966	chr8:11587060	-1.30292	N	chr8:11836514	NA	intronic	.	GATA4	ENSG00000136574
rs552164409	chr9:112534443	-1.30292	N	chr9:112722330	NA	intronic	.	PALM2	ENSG00000243444
rs550886466	chr21:41160494	-1.30292	N	N	NA	intronic	.	IGSF5	ENSG00000183067
rs562842094	chr3:105379962	-1.30292	N	N	NA	intronic	.	CBLB	ENSG00000114423
rs575073102	chr3:156826197	-1.30292	N	N	NA	ncRNA_intronic	.	.	.
rs562842099	chr2:18732993	-1.30292	N	N	NA	intergenic	.	.	.
rs576698073	chr10:3112804	-1.30292	N	N	NA	intronic	.	PFKP	ENSG00000067057
rs559671139	chr7:8276181	-1.30292	N	chr7:8024840	NA	intronic	.	ICA1	ENSG00000003147
rs565082203	chr2:198362593	-1.30292	N	chr2:198544183	NA	intronic	.	HSPD1	ENSG00000144381
rs546754734	chr7:116660583	-1.30292	N	chr7:116357368	NA	intronic	.	ST7	ENSG00000004866
rs141768126	chr4:41440449	-1.30292	N	chr4:41371698	7	intronic	.	LIMCH1	ENSG00000064042
rs189925588	chr9:13269605	-1.30292	N	chr9:13676533	6	intronic	.	MPDZ	ENSG00000107186
rs548599251	chr1:174175624	-1.30292	N	chr1:174222832	NA	intronic	.	RABGAP1L	ENSG00000152061
rs114238269	chr3:188108233	-1.30292	N	chr3:188441161	4	intronic	.	LPP	ENSG00000145012
rs57165632	chr1:206831994	-1.30292	N	chr1:206968955	1a	intergenic	.	.	.
rs193238280	chr10:120966249	-1.30292	N	N	2b	upstream	.	.	.
rs73269257	chr5:115420684	-1.30292	N	N	2b	UTR5	.	.	.
rs576426050	chr13:30005561	-1.30292	N	N	NA	intronic	.	MTUS2	ENSG00000132938
rs568852679	chr6:17286876	-1.30292	N	N	NA	intronic	.	RBM24	ENSG00000112183
rs528562359	chr15:100027546	-1.30292	N	N	NA	intergenic	.	.	.
rs182836435	chr18:9127295	-1.30292	N	N	5	ncRNA_intronic	.	NDUFV2	ENSG00000178127
rs546763000	chr5:173305626	-1.30292	N	chr5:173075213	NA	intergenic	.	.	.
rs10418662	chr19:46930025	-1.30292	N	chr19:47100565	2a	intergenic	.	.	.
rs552727904	chr3:39234198	-1.30292	N	chr3:39307162	NA	upstream	.	.	.
rs570596589	chr19:8457350	-1.30292	N	N	NA	intronic	.	RAB11B	ENSG00000185236
rs4702146	chr5:16487697	-1.30292	N	N	5	intronic	.	FAM134B	ENSG00000154153
rs77722908	chr14:75352494	-1.30292	N	N	7	intronic	.	DLST	ENSG00000119689
rs4702149	chr5:16504763	-1.30292	N	N	7	intronic	.	FAM134B	ENSG00000154153
rs534671748	chr6:46451662	-1.30292	N	chr6:46885844	NA	intronic	.	RCAN2	ENSG00000172348
rs533490366	chr12:3361788	-1.30292	N	chr12:3020644	NA	intronic	.	TSPAN9	ENSG00000011105
rs552962795	chr2:106121143	-1.30292	N	chr2:106433909	NA	intergenic	.	.	.
rs572998841	chr12:106736361	-1.30292	N	N	NA	intronic	.	TCP11L2	ENSG00000166046
rs139071506	chr9:139620693	-1.30292	N	chr9:139934107	4	ncRNA_exonic	.	.	.
rs537865259	chr3:25515913	-1.30292	N	chr3:25381636	NA	intronic	.	RARB	ENSG00000077092
rs192723092	chr8:134505909	-1.30292	N	chr8:134103953	7	intronic	.	ST3GAL1	ENSG00000008513
rs550502967	chr4:140662191	-1.30292	N	N	NA	intronic	.	MAML3	ENSG00000196782
rs541866398	chr5:167427613	-1.30292	N	N	NA	intronic	.	TENM2	ENSG00000145934
rs546177073	chr13:29234290	-1.30292	N	chr13:28842951	NA	intronic	.	POMP	ENSG00000132963
rs139272906	chr3:48646551	-1.30292	N	chr3:48388170	4	intronic	.	UQCRC1	ENSG00000010256
rs78537245	chr2:134984352	-1.30292	N	chr2:134991024	5	intergenic	.	.	.
rs538492820	chr1:217236278	-1.30292	N	N	NA	intronic	.	ESRRG	ENSG00000196482
rs575849424	chr9:4741140	-1.30292	N	chr9:4746539	NA	UTR5	.	AK3	ENSG00000147853
rs17522401	chr18:25576102	-1.30292	N	N	7	intronic	.	CDH2	ENSG00000170558
rs565073553	chr4:156616634	-1.30292	N	chr4:156645513	NA	intronic	.	GUCY1A3	ENSG00000164116
rs141978035	chr14:75807707	-1.30292	N	chr14:75981856	4	intergenic	.	.	.
rs574824567	chr7:142962651	-1.30292	N	chr7:143081942	NA	intronic	.	GSTK1	ENSG00000197448
rs17522408	chr18:25577057	-1.30292	N	N	2b	intronic	.	CDH2	ENSG00000170558
rs183702303	chr6:36807161	-1.30292	N	chr6:36353934	2b	UTR5	.	CPNE5	ENSG00000124772
rs567984131	chr6:41030409	-1.30292	N	chr6:41054262	NA	intronic	.	APOBEC2	ENSG00000124701
rs142660928	chr3:105395058	-1.30292	N	N	6	intronic	.	CBLB	ENSG00000114423
rs567984136	chr4:95390680	-1.30292	N	N	NA	intronic	.	PDLIM5	ENSG00000163110
rs141462715	chr8:134553759	-1.30292	N	chr8:134103953	2c	intronic	.	ST3GAL1	ENSG00000008513
rs371903031	chr13:24149510	-1.30292	N	N	5	intronic	.	TNFRSF19	ENSG00000127863
rs553334642	chr2:73052759	-1.30292	N	N	NA	intronic	.	EXOC6B	ENSG00000144036
rs567000562	chr15:86252316	-1.30292	N	chr15:86294211	NA	intronic	.	AKAP13	ENSG00000170776
rs142598693	chr9:34994643	-1.30292	N	N	2b	intronic	.	DNAJB5	ENSG00000137094
rs530847975	chr3:25542323	-1.30292	N	chr3:25381636	NA	intronic	.	RARB	ENSG00000077092
rs75874135	chr4:84548436	-1.30292	N	chr4:84159219	5	intergenic	.	.	.
rs565401193	chr15:86260785	-1.30292	N	chr15:86294211	NA	intronic	.	AKAP13	ENSG00000170776
rs566578879	chr1:206865043	-1.30292	N	chr1:206968955	NA	intronic	.	MAPKAPK2	ENSG00000162889
rs201963260	chr16:83945821	-1.30292	N	N	5	splicing	.	MLYCD	ENSG00000103150
rs537052817	chr6:105628488	-1.30292	N	N	NA	upstream	.	.	.
rs556735613	chr18:8626024	-1.30292	N	N	NA	intronic	.	RAB12	ENSG00000206418
rs143906478	chr17:77022602	-1.30292	N	N	4	ncRNA_intronic	.	C1QTNF1	ENSG00000173918
rs574743764	chr9:505438	-1.30292	N	chr9:288414	NA	intronic	.	KANK1	ENSG00000107104
rs1364888	chr4:141943382	-1.30292	N	N	5	intronic	.	RNF150	ENSG00000170153
rs116777233	chr10:11788995	-1.30292	N	N	5	intronic	.	ECHDC3	ENSG00000134463
rs139252089	chr3:138076386	-1.30292	N	N	5	intronic	.	MRAS	ENSG00000158186
rs189630501	chr2:40603466	-1.30292	N	N	7	intronic	.	SLC8A1	ENSG00000183023
rs549267582	chr4:75896807	-1.30292	N	N	NA	intronic	.	PARM1	ENSG00000169116
rs577438205	chr3:42080018	-1.30292	N	N	NA	intergenic	.	.	.
rs566468757	chr18:33909298	-1.30292	N	N	NA	intronic	.	FHOD3	ENSG00000134775
rs557631411	chr10:123911978	-1.30292	N	N	NA	intronic	.	TACC2	ENSG00000138162
rs570201609	chr3:128089715	-1.30292	N	chr3:128381270	NA	intronic	.	EEFSEC	ENSG00000132394
rs149033598	chr5:136958137	-1.30292	N	N	3a	intronic	.	KLHL3	ENSG00000146021
rs149033599	chr18:33877202	-1.30292	N	N	4	upstream	.	.	.
rs531011169	chr3:42056610	-1.30292	N	N	NA	intergenic	.	.	.
rs369680825	chr3:192423859	-1.30292	N	N	7	intronic	.	FGF12	ENSG00000114279
rs117219016	chr1:165616057	-1.30292	N	N	5	intronic	.	MGST3	ENSG00000143198
rs537544367	chr9:2573514	-1.30292	N	chr9:2622278	NA	ncRNA_intronic	.	.	.
rs552568080	chr19:15235675	-1.30292	N	N	NA	intronic	.	ILVBL	ENSG00000105135
rs191232190	chr13:22251203	-1.30292	N	N	4	intronic	.	FGF9	ENSG00000102678
rs545278119	chr2:40458500	-1.30292	N	N	NA	ncRNA_intronic	.	SLC8A1	ENSG00000183023
rs186616482	chr12:4377853	-1.30292	N	chr12:4334295	2b	ncRNA_intronic	.	.	.
rs192830612	chr10:92696066	-1.30292	N	N	6	intergenic	.	.	.
rs186477470	chr3:121310544	-1.30292	N	chr3:121781723	6	intergenic	.	.	.
rs187674045	chr7:157180886	-1.30292	N	N	6	intronic	.	DNAJB6	ENSG00000105993
rs576835869	chr5:172656037	-1.30292	N	chr5:173075213	NA	intergenic	.	.	.
rs139399371	chr4:8288291	-1.30292	N	N	4	exonic	synonymous	HTRA3	ENSG00000170801
rs569317307	chr5:133708004	-1.30292	N	chr5:133619966	NA	intronic	.	UBE2B	ENSG00000119048
rs191832609	chr8:124634552	-1.30292	N	N	6	intergenic	.	.	.
rs189318465	chr13:43702572	-1.30292	N	N	5	ncRNA_intronic	.	.	.
rs574363546	chr2:63806290	-1.30292	N	N	NA	intronic	.	WDPCP	ENSG00000143951
rs115957116	chr19:33072152	-1.30292	N	N	4	UTR5	.	PDCD5	ENSG00000105185
rs145323382	chr7:8298508	-1.30292	N	chr7:8024840	4	intronic	.	ICA1	ENSG00000003147
rs548207160	chr12:64061286	-1.30292	N	N	NA	intronic	.	DPY19L2	ENSG00000177990
rs182597638	chr10:3128760	-1.30292	N	N	5	intronic	.	PFKP	ENSG00000067057
rs559833278	chr13:76004762	-1.30292	N	N	NA	intronic	.	TBC1D4	ENSG00000136111
rs139232658	chr10:121429354	-1.30292	N	N	5	intronic	.	BAG3	ENSG00000151929
rs117928672	chr7:66462270	-1.30292	N	N	4	intronic	.	TYW1	ENSG00000198874
rs558802640	chr5:148693742	-1.30292	N	chr5:148198999	NA	intronic	.	AFAP1L1	ENSG00000157510
rs543405669	chr7:131315102	-1.30292	N	N	NA	intergenic	.	.	.
rs533106227	chr6:150530292	-1.30292	N	chr6:150373194	NA	intronic	.	PPP1R14C	ENSG00000198729
rs541880676	chr8:135826990	-1.30292	N	chr8:135747967	NA	intergenic	.	.	.
rs190880088	chr7:23149624	-1.30292	N	chr7:22774437	5	intronic	.	KLHL7	ENSG00000122550
rs77890616	chr10:116448102	-1.30292	N	N	6	intergenic	.	.	.
rs559348335	chr4:186619327	-1.30292	N	N	NA	intronic	.	SORBS2	ENSG00000154556
rs117645012	chr9:97770791	-1.30292	N	chr9:98243868	4	intronic	.	C9orf3	ENSG00000148120
rs79285895	chr13:75972263	-1.30292	N	N	5	intronic	.	TBC1D4	ENSG00000136111
rs529635447	chr4:84538260	-1.30292	N	chr4:84159219	NA	intergenic	.	.	.
rs549399961	chr5:78987448	-1.30292	N	N	NA	intronic	.	CMYA5	ENSG00000164309
rs527782160	chr4:47819319	-1.30292	N	N	NA	intronic	.	CORIN	ENSG00000145244
rs189554663	chr15:63221031	-1.30292	N	chr15:62830704	2b	intergenic	.	.	.
rs546986306	chr4:152246553	-1.30292	N	chr4:152342190	NA	intergenic	.	.	.
rs78099541	chr11:9588026	-1.30292	N	chr11:9730141	3a	intergenic	.	.	.
rs143566566	chr3:25528572	-1.30292	N	chr3:25381636	5	intronic	.	RARB	ENSG00000077092
rs562250206	chr9:37988631	-1.30292	N	chr9:38196117	NA	intronic	.	SHB	ENSG00000107338
rs73047027	chr12:3354904	-1.30292	N	chr12:3020644	7	intronic	.	TSPAN9	ENSG00000011105
rs191452416	chr2:238770615	-1.30292	N	chr2:238873673	4	intronic	.	RAMP1	ENSG00000132329
rs184479590	chr13:75990124	-1.30292	N	N	2a	intronic	.	TBC1D4	ENSG00000136111
rs180689732	chr15:57946674	-1.30292	N	N	3a	intronic	.	GCOM1	ENSG00000137878
rs139793561	chr2:11011316	-1.30292	N	N	7	intergenic	.	.	.
rs557277002	chr4:23934283	-1.30292	N	N	NA	intergenic	.	.	.
rs141013329	chr2:238793942	-1.30292	N	chr2:238873673	5	intronic	.	RAMP1	ENSG00000132329
rs533504777	chr6:17914926	-1.30292	N	N	NA	intronic	.	KIF13A	ENSG00000137177
rs570940720	chr9:14028267	-1.30292	N	chr9:13676533	NA	intergenic	.	.	.
rs569051689	chr18:3246892	-1.30292	N	N	NA	upstream	.	.	.
rs78805275	chr13:76390698	-1.30292	N	N	6	intronic	.	LMO7	ENSG00000136153
rs552224306	chr19:11615862	-1.30292	N	chr19:11921021	NA	intronic	.	ZNF653	ENSG00000161914
rs184436823	chr1:20356909	-1.30292	N	chr1:19981023	5	intergenic	.	.	.
rs17418637	chr9:37943959	-1.30292	N	chr9:38196117	4	intronic	.	SHB	ENSG00000107338
rs537274436	chr14:55146175	-1.30292	N	N	NA	intronic	.	SAMD4A	ENSG00000020577
rs576372826	chr1:206883318	-1.30292	N	chr1:206968955	NA	intronic	.	MAPKAPK2	ENSG00000162889
rs572622341	chr6:10724739	-1.30292	N	chr6:10526373	NA	intronic	.	TMEM14C	ENSG00000111843
rs540237030	chr5:172658665	-1.30292	N	chr5:173075213	NA	downstream	.	.	.
rs3181227	chr6:24667799	-1.30292	N	N	4	intronic	.	ACOT13	ENSG00000112304
rs3181228	chr6:24667662	-1.30292	N	N	2b	intronic	.	ACOT13	ENSG00000112304
rs577818247	chr4:41361760	-1.30292	N	chr4:41371698	NA	UTR5	.	.	.
rs563084910	chr20:43210869	-1.30292	N	chr20:43042364	NA	intronic	.	PKIG	ENSG00000168734
rs546653592	chr2:169323169	-1.30292	N	chr2:169707552	NA	intronic	.	CERS6	ENSG00000172292
rs6432513	chr2:159987160	-1.30292	N	chr2:160345024	4	intronic	.	TANC1	ENSG00000115183
rs6432512	chr2:159899913	-1.30292	Y	chr2:160345024	5	intronic	.	TANC1	ENSG00000115183
rs145096836	chr10:1095923	-1.30292	N	chr10:993729	4	upstream	.	.	.
rs542069529	chr10:112522052	-1.30292	N	N	NA	intronic	.	RBM20	ENSG00000203867
rs141607412	chr17:27472302	-1.30292	N	chr17:27961562	4	intronic	.	MYO18A	ENSG00000196535
rs573570703	chr3:186984210	-1.30292	N	chr3:186629144	NA	intronic	.	MASP1	ENSG00000127241
rs568102019	chr15:86124320	-1.30292	N	chr15:86294211	NA	exonic	synonymous	AKAP13	ENSG00000170776
rs573101178	chr5:140751738	-1.30292	N	chr5:140519166	NA	exonic	nonsynonymous	PCDHGB3	ENSG00000262209
rs532126767	chr12:56690231	-1.30292	N	chr12:56375137	NA	intronic	.	CS	ENSG00000062485
rs553259794	chr1:167639175	-1.30292	N	chr1:167600842	NA	intronic	.	RCSD1	ENSG00000198771
rs575182528	chr15:42783254	-1.30292	N	chr15:42651900	NA	UTR5	.	ZNF106	ENSG00000103994
rs532495521	chr14:33172544	-1.30292	N	N	NA	intronic	.	AKAP6	ENSG00000151320
rs546782207	chr10:115389628	-1.30292	N	chr10:115719472	NA	intronic	.	NRAP	ENSG00000197893
rs794889	chr3:42062733	-1.30292	N	N	4	intergenic	.	.	.
rs60307290	chr5:172696726	-1.30292	N	chr5:173075213	5	intergenic	.	.	.
rs551228875	chr7:116646947	-1.30292	N	chr7:116357368	NA	intronic	.	ST7	ENSG00000004866
rs186578313	chr12:49178583	-1.30292	N	chr12:49080698	7	intronic	.	ADCY6	ENSG00000174233
rs549459407	chr12:19385723	-1.30292	N	N	NA	intronic	.	PLEKHA5	ENSG00000052126
rs533131176	chr11:118275050	-1.30292	N	chr11:118747576	NA	ncRNA_intronic	.	ATP5L	ENSG00000167283
rs527485732	chr2:106107395	-1.30292	N	chr2:106433909	NA	intergenic	.	.	.
rs145998631	chr3:98454812	-1.30292	N	chr3:98428155	4	intronic	.	ST3GAL6	ENSG00000064225
rs552654084	chr4:169408732	-1.30292	N	N	NA	intergenic	.	.	.
rs527663218	chr16:2300763	-1.30292	N	chr16:2165630	NA	intronic	.	ECI1	ENSG00000167969
rs566336464	chr10:86187418	-1.30292	N	N	NA	intronic	.	CCSER2	ENSG00000107771
rs148962837	chr16:82665318	-1.30292	N	N	5	intronic	.	CDH13	ENSG00000140945
rs575051988	chr6:164569557	-1.30292	N	N	NA	intergenic	.	.	.
rs534443257	chr9:107538734	-1.30292	N	N	NA	UTR3	.	.	.
rs12949771	chr17:37306924	-1.30292	N	chr17:37800988	2b	intronic	.	PLXDC1	ENSG00000161381
rs147061154	chr1:214193260	-1.30292	N	chr1:213937382	5	intronic	.	PROX1	ENSG00000117707
rs137899097	chr18:25557849	-1.30292	N	N	7	intronic	.	CDH2	ENSG00000170558
rs565951218	chr15:42262481	-1.30292	N	chr15:42266262	NA	intronic	.	EHD4	ENSG00000103966
rs62240653	chr22:32457332	-1.30292	N	N	7	intronic	.	SLC5A1	ENSG00000100170
rs62240654	chr22:32457361	-1.30292	N	N	6	intronic	.	SLC5A1	ENSG00000100170
rs560737615	chr12:123998661	-1.30292	N	chr12:124019055	NA	intronic	.	RILPL1	ENSG00000188026
rs576532550	chr1:212409871	-1.30292	N	chr1:212558397	NA	ncRNA_intronic	.	.	.
rs549920855	chr20:25232728	-1.30292	N	chr20:25194611	NA	intronic	.	PYGB	ENSG00000100994
rs541619240	chr1:205887576	-1.30292	N	chr1:205676263	NA	intronic	.	SLC26A9	ENSG00000174502
rs570471203	chr1:173445691	-1.30292	N	chr1:173231898	NA	ncRNA_intronic	.	.	.
rs12925989	chr16:68002522	-1.30292	N	chr16:68138091	2a	exonic	synonymous	SLC12A4	ENSG00000124067
rs548446993	chr7:101685138	-1.30292	N	chr7:101880795	NA	intronic	.	CUX1	ENSG00000257923
rs545628388	chr12:81271412	-1.30292	N	N	NA	intronic	.	LIN7A	ENSG00000111052
rs561078522	chr9:139222043	-1.30292	N	chr9:139316744	NA	UTR5	.	GPSM1	ENSG00000160360
rs116973153	chr2:40783898	-1.30292	N	N	7	intergenic	.	.	.
rs371233651	chr16:58496104	-1.30292	N	N	5	intergenic	.	.	.
rs73675789	chr8:25865701	-1.30292	N	N	6	intronic	.	EBF2	ENSG00000221818
rs563959695	chr4:95422961	-1.30292	N	N	NA	intronic	.	PDLIM5	ENSG00000163110
rs193152587	chr2:174049458	-1.30292	N	N	4	intronic	.	MLTK	ENSG00000091436
rs150874473	chr5:156977640	-1.30292	N	chr5:156655015	5	intronic	.	ADAM19	ENSG00000135074
rs551513324	chr3:98468509	-1.30292	N	chr3:98428155	NA	intronic	.	ST3GAL6	ENSG00000064225
rs344954	chr3:187896731	-1.30292	N	chr3:187652724	5	ncRNA_exonic	.	.	.
rs199950091	chr1:205883973	-1.30292	N	chr1:205676263	5	UTR3	.	SLC26A9	ENSG00000174502
rs344952	chr3:187898593	-1.30292	N	chr3:187652724	6	ncRNA_exonic	.	.	.
rs344953	chr3:187898005	-1.30292	N	chr3:187652724	5	ncRNA_exonic	.	.	.
rs344950	chr3:187898847	-1.30292	N	chr3:187652724	6	intronic	.	.	.
rs56302402	chr6:43741957	-1.30292	N	chr6:43693094	4	intronic	.	VEGFA	ENSG00000112715
rs534578952	chr12:122461052	-1.30292	N	chr12:122254713	NA	intronic	.	BCL7A	ENSG00000110987
rs558438787	chr17:17752777	-1.30292	N	chr17:17707105	NA	intronic	.	TOM1L2	ENSG00000175662
rs147293442	chr3:123123069	-1.30292	N	chr3:123105721	3a	intronic	.	ADCY5	ENSG00000173175
rs554408701	chr6:17987447	-1.30292	N	N	NA	intronic	.	KIF13A	ENSG00000137177
rs35866338	chr9:128003397	-1.30292	N	N	2a	exonic	synonymous	HSPA5	ENSG00000044574
rs73969443	chr2:159967097	-1.30292	N	chr2:160345024	6	intronic	.	TANC1	ENSG00000115183
rs73969442	chr2:159966096	-1.30292	N	chr2:160345024	5	intronic	.	TANC1	ENSG00000115183
rs201013993	chr1:46501694	-1.30292	N	chr1:46513012	4	exonic	nonsynonymous	MAST2	ENSG00000086015
rs73969440	chr2:159965977	-1.30292	N	chr2:160345024	5	intronic	.	TANC1	ENSG00000115183
rs187276394	chr10:50491455	-1.30292	N	chr10:50264204	5	intergenic	.	.	.
rs189638169	chr10:93386269	-1.30292	N	chr10:93650603	5	intergenic	.	.	.
rs144021628	chr4:108918167	-1.30292	N	N	5	intronic	.	HADH	ENSG00000138796
rs73969449	chr2:159976013	-1.30292	N	chr2:160345024	4	intronic	.	TANC1	ENSG00000115183
rs57728924	chr17:17875342	-1.30292	N	chr17:17707105	4	intronic	.	TOM1L2	ENSG00000175662
rs544628267	chr1:212399274	-1.30292	N	chr1:212558397	NA	ncRNA_intronic	.	.	.
rs904451	chr4:186630946	-1.30292	N	N	5	intronic	.	SORBS2	ENSG00000154556
rs541748992	chr3:105588067	-1.30292	N	chr3:105934953	NA	upstream	.	.	.
rs904453	chr3:12704894	-1.30292	N	chr3:12267780	3a	intronic	.	RAF1	ENSG00000132155
rs552800146	chr15:71302229	-1.30292	N	chr15:70933290	NA	exonic	synonymous	LRRC49	ENSG00000137821
rs189243299	chr11:126236735	-1.30292	N	chr11:126024042	3a	intronic	.	ST3GAL4	ENSG00000110080
rs189592101	chr9:97488772	-1.30292	N	N	4	upstream	.	.	.
rs556674651	chr16:10837567	-1.30292	N	chr16:11229128	NA	upstream	.	.	.
rs192262070	chr8:134569951	-1.30292	N	chr8:134103953	7	intronic	.	ST3GAL1	ENSG00000008513
rs144204537	chr8:67066094	-1.30292	N	chr8:66910531	5	intronic	.	TRIM55	ENSG00000147573
rs181194173	chr1:65634163	-1.30292	N	chr1:65848034	7	intronic	.	AK4	ENSG00000162433
rs139692736	chr15:85365457	-1.30292	N	chr15:85178270	5	intronic	.	ALPK3	ENSG00000136383
rs541886540	chr17:55952059	-1.30292	N	chr17:55463857	NA	intronic	.	CUEDC1	ENSG00000180891
rs543065762	chr2:128419006	-1.30292	N	N	NA	intronic	.	LIMS2	ENSG00000072163
rs556183696	chr5:66124379	-1.30292	N	N	NA	intronic	.	MAST4	ENSG00000069020
rs556183699	chr10:50518462	-1.30292	N	chr10:50264204	NA	intronic	.	C10orf71	ENSG00000177354
rs528504246	chr22:33858080	-1.30292	N	N	NA	intronic	.	LARGE	ENSG00000133424
rs144210795	chr7:131314562	-1.30292	N	N	4	intergenic	.	.	.
rs115792041	chr8:11499886	-1.30292	N	chr8:11836514	4	intergenic	.	.	.
rs537328759	chr10:116315530	-1.30292	N	N	NA	intronic	.	ABLIM1	ENSG00000099204
rs545137973	chr18:33969123	-1.30292	N	N	NA	intronic	.	FHOD3	ENSG00000134775
rs574023441	chr9:71613366	-1.30292	N	N	NA	intronic	.	PIP5K1B	ENSG00000107242
rs374841047	chr7:128473502	-1.30292	N	chr7:128576086	4	intronic	.	FLNC	ENSG00000128591
rs556528723	chr9:14027684	-1.30292	N	chr9:13676533	NA	intergenic	.	.	.
rs544007391	chr7:35298066	-1.30292	N	N	NA	intergenic	.	.	.
rs1364883	chr4:141906235	-1.30292	N	N	5	intronic	.	RNF150	ENSG00000170153
rs527918693	chr1:31845659	-1.30292	N	chr1:31377743	NA	intronic	.	FABP3	ENSG00000121769
rs549882541	chr14:32872143	-1.30292	N	N	NA	intronic	.	AKAP6	ENSG00000151320
rs938272	chr18:34074629	-1.30292	N	N	5	intronic	.	FHOD3	ENSG00000134775
rs73418906	chr18:33963100	-1.30292	N	N	5	intronic	.	FHOD3	ENSG00000134775
rs138033136	chr12:19302733	-1.30292	N	N	5	intronic	.	PLEKHA5	ENSG00000052126
rs545049518	chr2:229184109	-1.30292	N	N	NA	intergenic	.	.	.
rs569216203	chr10:18759572	-1.30292	N	chr10:18266410	NA	intronic	.	CACNB2	ENSG00000165995
rs551073903	chr3:42219884	-1.30292	N	N	NA	intronic	.	TRAK1	ENSG00000182606
rs555154211	chr2:135167754	-1.30292	N	chr2:134991024	NA	intronic	.	MGAT5	ENSG00000152127
rs377749156	chr10:121111997	-1.30292	N	N	4	intronic	.	GRK5	ENSG00000198873
rs146585073	chr8:19539754	-1.30292	N	chr8:19871320	4	intronic	.	CSGALNACT1	ENSG00000147408
rs56404320	chr4:41572428	-1.30292	N	chr4:41371698	5	intronic	.	LIMCH1	ENSG00000064042
rs530604843	chr20:55982524	-1.30292	N	N	NA	intronic	.	RBM38	ENSG00000132819
rs540091891	chr22:34001768	-1.30292	N	N	NA	intronic	.	LARGE	ENSG00000133424
rs533292245	chr19:571450	-1.30292	N	chr19:836144	NA	UTR5	.	BSG	ENSG00000172270
rs572094324	chr20:43229135	-1.30292	N	chr20:43042364	NA	intronic	.	PKIG	ENSG00000168734
rs182447498	chr8:125419575	-1.30292	N	N	6	intergenic	.	.	.
rs571248935	chr1:74895724	-1.30292	N	N	NA	intronic	.	TNNI3K	ENSG00000116783
rs376231294	chr1:237398633	-1.30292	N	N	5	intronic	.	RYR2	ENSG00000198626
rs143938204	chr5:127814610	-1.30292	N	chr5:127487603	5	intronic	.	FBN2	ENSG00000138829
rs151180226	chr13:24144143	-1.30292	N	N	2b	upstream	.	.	.
rs11071709	chr15:63292048	-1.30292	N	chr15:62830704	5	intergenic	.	.	.
rs571877595	chr1:78534383	-1.30292	N	N	NA	intronic	.	GIPC2	ENSG00000137960
rs530071944	chr5:66259190	-1.30292	N	N	NA	intronic	.	MAST4	ENSG00000069020
rs11071707	chr15:63289241	-1.30292	N	chr15:62830704	7	intergenic	.	.	.
rs548346602	chr20:33557933	-1.30292	N	N	NA	intronic	.	.	.
rs572666289	chr10:50508706	-1.30292	N	chr10:50264204	NA	intronic	.	C10orf71	ENSG00000177354
rs559674828	chr2:40716341	-1.30292	N	N	NA	intronic	.	SLC8A1	ENSG00000183023
rs554620542	chr1:117210443	-1.30292	N	chr1:117544331	NA	upstream	.	.	.
rs139451618	chr12:68043217	-1.30292	N	N	2b	intronic	.	DYRK2	ENSG00000127334
rs143664182	chr13:28001074	-1.30292	N	chr13:28455266	4	intronic	.	GTF3A	ENSG00000122034
rs534147762	chr10:112432137	-1.30292	N	chr10:111969919	NA	intronic	.	RBM20	ENSG00000203867
rs76106175	chr3:16937913	-1.30292	N	chr3:16911330	5	intronic	.	PLCL2	ENSG00000154822
rs535033011	chr13:22310531	-1.30292	N	N	NA	intergenic	.	.	.
rs146575839	chr15:57880279	-1.30292	N	N	5	intergenic	.	.	.
rs6806797	chr3:187996621	-1.30292	N	chr3:188441161	4	intronic	.	LPP	ENSG00000145012
rs565314990	chr9:14313876	-1.30292	N	chr9:14161670	NA	UTR5	.	NFIB	ENSG00000147862
rs148165679	chr2:40678173	-1.30292	N	N	3a	intronic	.	SLC8A1	ENSG00000183023
rs533363845	chr12:93574979	-1.30292	N	N	NA	ncRNA_intronic	.	.	.
rs141513785	chr9:86151589	-1.30292	N	chr9:86583076	5	intronic	.	FRMD3	ENSG00000172159
rs372933641	chr4:159592739	-1.30292	N	N	4	intronic	.	C4orf46	ENSG00000205208
rs554901877	chr5:172655986	-1.30292	N	chr5:173075213	NA	intergenic	.	.	.
rs543170999	chr8:125384985	-1.30292	N	N	NA	upstream	.	.	.
rs140111274	chr1:228398169	-1.30292	N	N	4	ncRNA_intronic	.	OBSCN	ENSG00000154358
rs574987449	chr12:19427061	-1.30292	N	N	NA	intronic	.	PLEKHA5	ENSG00000052126
rs534291894	chr3:138114740	-1.30292	N	N	NA	intronic	.	MRAS	ENSG00000158186
rs546728963	chr14:34413758	-1.30292	N	N	NA	intronic	.	EGLN3	ENSG00000129521
rs544347050	chr14:94421191	-1.30292	N	chr14:94008080	NA	intronic	.	ASB2	ENSG00000100628
rs556406371	chr9:14221925	-1.30292	N	chr9:14161670	NA	intronic	.	NFIB	ENSG00000147862
rs528965887	chr4:114682600	-1.30292	N	N	NA	UTR5	.	CAMK2D	ENSG00000145349
rs537260825	chr7:23147369	-1.30292	N	chr7:22774437	NA	intronic	.	KLHL7	ENSG00000122550
rs568594417	chr7:80287821	-1.30292	N	N	NA	intronic	.	CD36	ENSG00000135218
rs534998976	chr1:237415265	-1.30292	N	N	NA	intronic	.	RYR2	ENSG00000198626
rs141381482	chr14:33289272	-1.30292	N	N	5	intronic	.	AKAP6	ENSG00000151320
rs543595269	chr21:35287627	-1.30292	N	N	NA	intronic	.	ATP5O	ENSG00000241837
rs532697533	chr3:16984149	-1.30292	N	chr3:16911330	NA	intronic	.	PLCL2	ENSG00000154822
rs575661877	chr16:46796977	-1.30292	N	N	NA	UTR5	.	.	.
rs145217708	chr4:186667953	-1.30292	N	N	5	intronic	.	SORBS2	ENSG00000154556
rs558025898	chr4:47767185	-1.30292	N	N	NA	intronic	.	CORIN	ENSG00000145244
rs570259393	chr10:33579627	-1.30292	N	N	NA	intronic	.	NRP1	ENSG00000099250
rs548595045	chr5:73981089	-1.30292	N	N	NA	exonic	nonsynonymous	HEXB	ENSG00000049860
rs532888001	chr18:34018258	-1.30292	N	N	NA	intronic	.	FHOD3	ENSG00000134775
rs544023069	chr15:25201954	-1.30292	N	N	NA	intronic	.	SNRPN	ENSG00000128739
rs562006047	chr5:66262700	-1.30292	N	N	NA	intronic	.	MAST4	ENSG00000069020
rs543768363	chr7:136553389	-1.30292	N	N	NA	upstream	.	.	.
rs539384920	chr2:86420061	-1.30292	N	N	NA	intronic	.	IMMT	ENSG00000132305
rs559916692	chr11:45876651	-1.30292	N	N	NA	intronic	.	CRY2	ENSG00000121671
rs72935053	chr4:142144342	-1.30292	N	N	7	intronic	.	ZNF330	ENSG00000109445
rs577035979	chr9:112554078	-1.30292	N	chr9:112722330	NA	intronic	.	PALM2-AKAP2	ENSG00000157654
rs79071520	chr18:56296936	-1.30292	N	chr18:56395588	5	upstream	.	.	.
rs551204112	chr2:169608956	-1.30292	N	chr2:169707552	NA	intronic	.	CERS6	ENSG00000172292
rs151330483	chr15:44191165	-1.30292	N	chr15:44027885	2b	intronic	.	FRMD5	ENSG00000171877
rs538199426	chr16:46791712	-1.30292	N	N	NA	intronic	.	.	.
rs867152	chr7:149414365	-1.30292	N	N	5	intronic	.	KRBA1	ENSG00000133619
rs9286794	chr1:232456472	-1.30292	N	N	7	intergenic	.	.	.
rs527282936	chr3:124771099	-1.30292	N	N	NA	intronic	.	HEG1	ENSG00000173706
rs117170503	chr10:123878063	-1.30292	N	N	5	intronic	.	TACC2	ENSG00000138162
rs149597723	chr9:97786912	-1.30292	N	chr9:98243868	4	intronic	.	C9orf3	ENSG00000148120
rs536666728	chr9:116350480	-1.30292	N	chr9:116085822	NA	intronic	.	RGS3	ENSG00000138835
rs568561699	chr4:114683826	-1.30292	N	N	NA	upstream	.	.	.
rs192977979	chr10:3134004	-1.30292	N	N	3a	intronic	.	PFKP	ENSG00000067057
rs4417362	chr12:821386	-1.30292	N	chr12:711662	4	intergenic	.	.	.
rs189907673	chr8:17653109	-1.30292	N	N	6	intronic	.	MTUS1	ENSG00000129422
rs564983713	chr13:24088062	-1.30292	N	N	NA	intergenic	.	.	.
rs190039063	chr10:33643008	-1.30292	N	N	4	intergenic	.	.	.
rs576669039	chr2:197403362	-1.30292	N	chr2:196974333	NA	intronic	.	HECW2	ENSG00000138411
rs576661627	chr15:98236128	-1.30292	N	N	NA	intergenic	.	.	.
rs560633028	chr14:94423158	-1.30292	N	chr14:94008080	NA	exonic	nonsynonymous	ASB2	ENSG00000100628
rs544555595	chr3:46900770	-1.30292	N	chr3:47184055	NA	intronic	.	MYL3	ENSG00000160808
rs563207231	chr11:19208930	-1.30292	N	chr11:19297340	NA	intronic	.	CSRP3	ENSG00000129170
rs370346546	chr4:174449037	-1.30292	N	N	3a	intronic	.	HAND2	ENSG00000164107
rs573518851	chr18:19757920	-1.30292	N	N	NA	intronic	.	GATA6	ENSG00000141448
rs117672945	chr17:48245345	-1.30292	N	N	5	exonic	nonsynonymous	SGCA	ENSG00000108823
rs564140544	chr13:30831532	-1.30292	N	chr13:31079184	NA	intronic	.	KATNAL1	ENSG00000102781
rs375621599	chr10:18695040	-1.30292	N	chr10:18266410	7	intronic	.	CACNB2	ENSG00000165995
rs568519053	chr6:129818862	-1.30292	N	N	NA	intronic	.	LAMA2	ENSG00000196569
rs138192987	chr6:118846461	-1.30292	N	N	7	intronic	.	CEP85L	ENSG00000111860
rs192173017	chr9:37987641	-1.30292	N	chr9:38196117	2b	intronic	.	SHB	ENSG00000107338
rs11865169	chr16:46774759	-1.30292	N	N	7	intronic	.	MYLK3	ENSG00000140795
rs117551845	chr20:56016380	-1.30292	N	N	2b	intergenic	.	.	.
rs575107755	chr2:179736145	-1.30292	N	N	NA	intronic	.	CCDC141	ENSG00000163492
rs73326706	chr10:86597119	-1.30292	N	N	5	intergenic	.	.	.
rs528647390	chr4:95399243	-1.30292	N	N	NA	intronic	.	PDLIM5	ENSG00000163110
rs148326309	chr5:171022940	-1.30292	N	N	2b	intergenic	.	.	.
rs576124840	chr11:19222981	-1.30292	N	chr11:19297340	NA	intronic	.	CSRP3	ENSG00000129170
rs60750259	chr1:206833636	-1.30292	N	chr1:206968955	2b	intergenic	.	.	.
rs545867939	chr3:128103451	-1.30292	N	chr3:128381270	NA	intronic	.	EEFSEC	ENSG00000132394
rs547102206	chr14:76779289	-1.30292	N	N	NA	intergenic	.	.	.
rs535840618	chr9:567611	-1.30292	N	chr9:288414	NA	intronic	.	KANK1	ENSG00000107104
rs571228758	chr15:57884158	-1.30292	N	N	NA	UTR5	.	GCOM1	ENSG00000137878
rs180954930	chr8:142418793	-1.30292	N	chr8:142329460	5	intergenic	.	PTP4A3	ENSG00000184489
rs187528408	chr6:13361807	-1.30292	N	N	5	intergenic	.	GFOD1	ENSG00000145990
rs566705810	chr10:103656307	-1.30292	N	N	NA	intronic	.	C10orf76	ENSG00000120029
rs377411467	chr17:17781235	-1.30292	N	chr17:17707105	2b	intronic	.	TOM1L2	ENSG00000175662
rs182332020	chr10:121015817	-1.30292	N	N	5	intronic	.	GRK5	ENSG00000198873
rs150624974	chr5:131559067	-1.30292	N	chr5:131705458	6	intronic	.	P4HA2	ENSG00000072682
rs544058571	chr19:16555717	-1.30292	N	chr19:16548375	NA	intronic	.	EPS15L1	ENSG00000127527
rs557788714	chr20:19809609	-1.30292	N	N	NA	intergenic	.	.	.
rs562713188	chr8:19572288	-1.30292	N	chr8:19871320	NA	intergenic	.	.	.
rs2849622	chr11:118274422	-1.30292	N	chr11:118747576	5	ncRNA_intronic	.	ATP5L	ENSG00000167283
rs189746347	chr20:43229026	-1.30292	N	chr20:43042364	5	intronic	.	PKIG	ENSG00000168734
rs187630086	chr6:13217849	-1.30292	N	N	3a	intronic	.	PHACTR1	ENSG00000112137
rs6716319	chr2:207323299	-1.30292	N	N	5	intronic	.	ADAM23	ENSG00000114948
rs137986609	chr5:194709	-1.30292	N	N	4	intronic	.	LRRC14B	ENSG00000185028
rs547160043	chr11:61197543	-1.30292	N	chr11:61398595	NA	upstream	.	.	.
rs535627267	chr4:23793021	-1.30292	N	N	NA	downstream	.	.	.
rs1575835	chr10:18714742	-1.30292	Y	chr10:18266410	5	intronic	.	CACNB2	ENSG00000165995
rs534390610	chr11:119247041	-1.30292	N	chr11:118747576	NA	intronic	.	USP2	ENSG00000036672
rs1575837	chr10:18714498	-1.30292	N	chr10:18266410	7	intronic	.	CACNB2	ENSG00000165995
rs1575836	chr10:18714705	-1.30292	Y	chr10:18266410	5	intronic	.	CACNB2	ENSG00000165995
rs543030688	chr15:35083365	-1.30292	N	N	NA	exonic	nonsynonymous	ACTC1	ENSG00000159251
rs565297729	chr6:54122027	-1.30292	N	N	NA	intronic	.	MLIP	ENSG00000146147
rs558636638	chr7:151426175	-1.30292	N	N	NA	intronic	.	PRKAG2	ENSG00000106617
rs6973504	chr7:96747484	-1.30292	N	N	1d	intronic	.	ACN9	ENSG00000196636
rs535407409	chr11:12012636	-1.30292	N	chr11:12133478	NA	intronic	.	DKK3	ENSG00000050165
rs190031699	chr10:33613841	-1.30292	N	N	4	intronic	.	NRP1	ENSG00000099250
rs145214050	chr10:121093861	-1.30292	N	N	5	intronic	.	GRK5	ENSG00000198873
rs553581829	chr7:43768822	-1.30292	N	N	NA	intronic	.	COA1	ENSG00000106603
rs181857920	chr8:52566492	-1.30292	N	N	7	intronic	.	PXDNL	ENSG00000147485
rs190031697	chr12:68065988	-1.30292	N	N	5	intergenic	.	.	.
rs190031696	chr5:175027014	-1.30292	N	N	7	intergenic	.	.	.
rs555290411	chr1:181074428	-1.30292	N	chr1:180905694	NA	intergenic	.	.	.
rs58297001	chr12:106734468	-1.30292	Y	N	6	intronic	.	TCP11L2	ENSG00000166046
rs75379819	chr10:112461191	-1.30292	N	chr10:111969919	4	intronic	.	RBM20	ENSG00000203867
rs1880093	chr3:64801726	-1.30292	N	chr3:64705365	5	ncRNA_intronic	.	.	.
rs539990078	chr18:34047965	-1.30292	N	N	NA	intronic	.	FHOD3	ENSG00000134775
rs16917315	chr10:18704458	-1.30292	N	chr10:18266410	7	intronic	.	CACNB2	ENSG00000165995
rs555318680	chr11:2327007	-1.30292	N	chr11:2320013	NA	intronic	.	TSPAN32	ENSG00000064201
rs554625068	chr10:18738179	-1.30292	N	chr10:18266410	NA	intronic	.	CACNB2	ENSG00000165995
rs561114192	chr15:90638978	-1.30292	N	chr15:90885806	NA	intronic	.	IDH2	ENSG00000182054
rs551135229	chr15:63192190	-1.30292	N	chr15:62830704	NA	intergenic	.	.	.
rs551921716	chr3:112710143	-1.30292	N	chr3:112677529	NA	exonic	synonymous	GTPBP8	ENSG00000163607
rs531539019	chr13:42188454	-1.30292	N	N	NA	intronic	.	VWA8	ENSG00000102763
rs571519027	chr14:33191183	-1.30292	N	N	NA	intronic	.	AKAP6	ENSG00000151320
rs185064646	chr5:148536666	-1.30292	N	chr5:148198999	7	intronic	.	ABLIM3	ENSG00000173210
rs540598595	chr20:48788997	-1.30292	N	chr20:49205095	NA	upstream	.	.	.
rs113052756	chr2:33700647	-1.30292	N	N	2b	intronic	.	RASGRP3	ENSG00000152689
rs138605358	chr22:46730870	-1.30292	N	chr22:46615376	7	upstream	.	.	.
rs56371916	chr3:123095543	-1.30292	Y	chr3:123105721	6	intronic	.	ADCY5	ENSG00000173175
rs550561434	chr9:577370	-1.30292	N	chr9:288414	NA	intronic	.	KANK1	ENSG00000107104
rs575116684	chr12:56093816	-1.30292	N	chr12:56375137	NA	intronic	.	ITGA7	ENSG00000135424
rs575855270	chr3:160940246	-1.30292	N	N	NA	intronic	.	NMD3	ENSG00000169251
rs11812630	chr10:18701836	-1.30292	N	chr10:18266410	7	intronic	.	CACNB2	ENSG00000165995
rs147017850	chr22:34002637	-1.30292	N	N	5	intronic	.	LARGE	ENSG00000133424
rs570152131	chr5:150017371	-1.30292	N	chr5:149875731	NA	intronic	.	SYNPO	ENSG00000171992
rs7907127	chr10:91241021	-1.30292	N	chr10:91002804	2c	intronic	.	SLC16A12	ENSG00000152779
rs115539113	chr9:97808830	-1.30292	N	chr9:98243868	5	intronic	.	C9orf3	ENSG00000148120
rs560520414	chr10:123879672	-1.30292	N	N	NA	intronic	.	TACC2	ENSG00000138162
rs535162326	chr1:216893605	-1.30292	N	N	NA	intronic	.	ESRRG	ENSG00000196482
rs145898373	chr7:151428539	-1.30292	N	N	5	intronic	.	PRKAG2	ENSG00000106617
rs540983320	chr22:46633918	-1.30292	N	chr22:46615376	NA	UTR3	.	PPARA	ENSG00000186951
rs3737964	chr1:11867044	-1.30292	N	chr1:12246175	4	intronic	.	CLCN6	ENSG00000011021
rs543066448	chr11:16955226	-1.30292	N	chr11:16618307	NA	intronic	.	PLEKHA7	ENSG00000166689
rs568860552	chr18:19771735	-1.30292	N	N	NA	intronic	.	GATA6	ENSG00000141448
rs550556741	chr13:76278885	-1.30292	N	N	NA	intronic	.	LMO7	ENSG00000136153
rs551713253	chr11:12006505	-1.30292	N	chr11:12133478	NA	intronic	.	DKK3	ENSG00000050165
rs553774881	chr20:33570340	-1.30292	N	N	NA	exonic	synonymous	MYH7B	ENSG00000078814
rs574648211	chr18:3180731	-1.30292	N	N	NA	intronic	.	MYOM1	ENSG00000101605
rs186640507	chr12:68044460	-1.30292	N	N	4	intronic	.	DYRK2	ENSG00000127334
rs574911742	chr9:608812	-1.30292	N	chr9:288414	NA	intronic	.	KANK1	ENSG00000107104
rs574232497	chr1:40998329	-1.30292	N	chr1:41356780	NA	intronic	.	ZNF684	ENSG00000117010
rs531311684	chr1:237431963	-1.30292	N	N	NA	intronic	.	RYR2	ENSG00000198626
rs117547377	chr5:148678207	-1.30292	N	chr5:148198999	5	intronic	.	AFAP1L1	ENSG00000157510
rs533519915	chr15:96595065	-1.30292	N	N	NA	intergenic	.	.	.
rs570541161	chr7:16704921	-1.30292	N	chr7:17015156	NA	intronic	.	BZW2	ENSG00000136261
rs200321796	chr11:6703412	-1.30292	N	N	4	exonic	nonsynonymous	MRPL17	ENSG00000158042
rs3779356	chr7:8298573	-1.30292	N	chr7:8024840	4	intronic	.	ICA1	ENSG00000003147
rs560286037	chr7:136567450	-1.30292	N	N	NA	intronic	.	CHRM2	ENSG00000181072
rs114489414	chr10:104191808	-1.30292	N	chr10:104400112	4	intronic	.	CUEDC2	ENSG00000107874
rs140984777	chr14:32941253	-1.30292	N	N	5	intronic	.	AKAP6	ENSG00000151320
rs189604082	chr1:74903053	-1.30292	N	N	7	intronic	.	TNNI3K	ENSG00000116783
rs549786613	chr8:8997613	-1.30292	N	N	NA	UTR3	.	PPP1R3B	ENSG00000173281
rs535235314	chr13:32803348	-1.30292	N	N	NA	intronic	.	FRY	ENSG00000073910
rs62344951	chr4:140840963	-1.30292	N	N	3a	intronic	.	MAML3	ENSG00000196782
rs563025925	chr4:3533180	-1.30292	N	chr4:3148276	NA	intronic	.	LRPAP1	ENSG00000163956
rs575649566	chr9:95969039	-1.30292	N	chr9:95684697	NA	intronic	.	WNK2	ENSG00000165238
rs147882653	chr4:84540503	-1.30292	N	chr4:84159219	2b	intergenic	.	.	.
rs556037499	chr18:48201071	-1.30292	N	chr18:48147793	NA	intronic	.	MAPK4	ENSG00000141639
rs558705897	chr13:43632832	-1.30292	N	N	NA	intronic	.	DNAJC15	ENSG00000120675
rs545137387	chr2:179775898	-1.30292	N	N	NA	intronic	.	CCDC141	ENSG00000163492
rs560072811	chr2:11636174	-1.30292	N	N	NA	intergenic	.	.	.
rs549389476	chr3:46036983	-1.30292	N	chr3:46418689	NA	intronic	.	FYCO1	ENSG00000163820
rs142197136	chr11:16865356	-1.30292	N	chr11:16618307	6	intronic	.	PLEKHA7	ENSG00000166689
rs182235550	chr3:192311691	-1.30292	N	N	6	intronic	.	FGF12	ENSG00000114279
rs3779357	chr7:8298523	-1.30292	N	chr7:8024840	2c	intronic	.	ICA1	ENSG00000003147
rs187133800	chr2:40475475	-1.30292	N	N	7	ncRNA_intronic	.	SLC8A1	ENSG00000183023
rs552283510	chr2:173985472	-1.30292	N	N	NA	intronic	.	MLTK	ENSG00000091436
rs370973795	chr5:91624245	-1.30292	N	N	6	intergenic	.	.	.
rs533297279	chr7:107108830	-1.30292	N	N	NA	intronic	.	COG5	ENSG00000164597
rs57350531	chr18:19772156	-1.30292	N	N	5	intronic	.	GATA6	ENSG00000141448
rs554608875	chr8:9009614	-1.30292	N	N	NA	upstream	.	.	.
rs6684903	chr1:217235542	-1.30292	N	N	6	intronic	.	ESRRG	ENSG00000196482
rs532277771	chr10:75006336	-1.30292	N	N	NA	intronic	.	DNAJC9	ENSG00000213551
rs7230962	chr18:3198774	-1.30292	N	N	7	intronic	.	MYOM1	ENSG00000101605
rs149098913	chr9:14098666	-1.30292	N	chr9:13676533	5	intronic	.	NFIB	ENSG00000147862
rs544021283	chr6:17963511	-1.30292	N	N	NA	intronic	.	KIF13A	ENSG00000137177
rs551999655	chr14:73299824	-1.30292	N	chr14:73414316	NA	intronic	.	DPF3	ENSG00000205683
rs568419492	chr19:36140253	-1.30292	N	N	NA	intronic	.	COX6B1	ENSG00000126267
rs554230175	chr3:167581678	-1.30292	N	N	NA	intergenic	.	.	.
rs567127787	chr2:88388811	-1.30292	N	N	NA	intronic	.	SMYD1	ENSG00000115593
rs570486120	chr11:47205639	-1.30292	N	chr11:47454152	NA	intronic	.	PACSIN3	ENSG00000165912
rs183330725	chr7:151428559	-1.30292	N	N	5	intronic	.	PRKAG2	ENSG00000106617
rs145778643	chr3:105586207	-1.30292	N	chr3:105934953	3a	intronic	.	CBLB	ENSG00000114423
rs150517430	chr18:32684828	-1.30292	N	N	4	intronic	.	MAPRE2	ENSG00000166974
rs555172300	chr2:106026100	-1.30292	N	chr2:106433909	NA	intronic	.	FHL2	ENSG00000115641
rs576587579	chr5:80533256	-1.30292	N	N	NA	ncRNA_intronic	.	CKMT2	ENSG00000131730
rs530069157	chr9:71575942	-1.30292	N	N	NA	ncRNA_intronic	.	PIP5K1B	ENSG00000107242
rs145122654	chr9:112497475	-1.30292	N	chr9:112722330	7	intronic	.	PALM2	ENSG00000243444
rs533677098	chr12:114841124	-1.30292	N	N	NA	intronic	.	TBX5	ENSG00000089225
rs543306995	chr9:35815405	-1.30292	N	chr9:35687556	NA	upstream	.	.	.
rs536505141	chr1:236671200	-1.30292	N	N	NA	intergenic	.	.	.
rs180976497	chr3:42220608	-1.30292	N	N	4	intronic	.	TRAK1	ENSG00000182606
rs539491025	chr22:36877696	-1.30292	N	chr22:36545826	NA	upstream	.	.	.
rs77126575	chr3:12851224	-1.30292	N	chr3:12619083	1f	intronic	.	CAND2	ENSG00000144712
rs554321801	chr1:1336118	-1.30292	N	N	NA	ncRNA_exonic	.	.	.
rs541610122	chr22:35986096	-1.30292	N	N	NA	intergenic	.	.	.
rs556094692	chr7:44673895	-1.30292	N	chr7:44811223	NA	intronic	.	OGDH	ENSG00000105953
rs192287390	chr1:19939809	-1.30292	N	chr1:19981023	5	intronic	.	MINOS1-NBL1	ENSG00000270136
rs533464664	chr10:112561600	-1.30292	N	N	NA	intronic	.	RBM20	ENSG00000203867
rs562496384	chr11:19217872	-1.30292	N	chr11:19297340	NA	intronic	.	CSRP3	ENSG00000129170
rs145854867	chr10:116423464	-1.30292	N	N	4	intronic	.	ABLIM1	ENSG00000099204
rs536009357	chr5:150024855	-1.30292	N	chr5:149875731	NA	intronic	.	SYNPO	ENSG00000171992
rs568073371	chr1:84969681	-1.30292	N	N	NA	intronic	.	GNG5	ENSG00000174021
rs543394642	chr2:160021783	-1.30292	N	chr2:160345024	NA	intronic	.	TANC1	ENSG00000115183
rs548454145	chr6:153323546	-1.30292	N	chr6:153043035	NA	intronic	.	MTRF1L	ENSG00000112031
rs187202219	chr12:106676647	-1.30292	N	N	4	intergenic	.	.	.
rs117671477	chr9:13915042	-1.30292	N	chr9:13676533	7	intergenic	.	.	.
rs181224316	chr5:80530788	-1.30292	N	N	5	ncRNA_intronic	.	CKMT2	ENSG00000131730
rs567071606	chr5:148566499	-1.30292	N	chr5:148198999	NA	intronic	.	ABLIM3	ENSG00000173210
rs527668684	chr3:38685822	-1.30292	N	N	NA	intronic	.	SCN5A	ENSG00000183873
rs531766794	chr1:232765339	-1.30292	N	N	NA	intergenic	.	.	.
rs527548688	chr18:34103215	-1.30292	N	N	NA	intronic	.	FHOD3	ENSG00000134775
rs562369858	chr11:47574164	-1.30292	N	chr11:47454152	NA	intronic	.	CELF1	ENSG00000149187
rs530596287	chr20:36789910	-1.30292	N	chr20:36895860	NA	exonic	synonymous	TGM2	ENSG00000198959
rs562369856	chr6:17281287	-1.30292	N	N	NA	upstream	.	.	.
rs570014848	chr8:142430606	-1.30292	N	chr8:142329460	NA	upstream	.	PTP4A3	ENSG00000184489
rs138376042	chr10:18795106	-1.30292	N	N	6	intronic	.	CACNB2	ENSG00000165995
rs139038254	chr10:123893028	-1.30292	N	N	3a	intronic	.	TACC2	ENSG00000138162
rs112447985	chr8:41511287	-1.30292	N	N	4	UTR3	.	ANK1	ENSG00000029534
rs565372884	chr11:22646945	-1.30292	N	N	NA	exonic	nonsynonymous	FANCF	ENSG00000183161
rs535698291	chr5:78806143	-1.30292	N	N	NA	intronic	.	HOMER1	ENSG00000152413
rs556424015	chr2:179719144	-1.30292	N	N	NA	intronic	.	CCDC141	ENSG00000163492
rs6689882	chr1:116298349	-1.30292	N	N	3a	intronic	.	CASQ2	ENSG00000118729
rs4255374	chr1:237561785	-1.30292	N	N	6	intronic	.	RYR2	ENSG00000198626
rs117423781	chr9:97674042	-1.30292	N	N	7	intronic	.	C9orf3	ENSG00000148120
rs187622673	chr2:128407973	-1.30292	N	N	3a	intronic	.	LIMS2	ENSG00000072163
rs572882142	chr7:116081557	-1.30292	N	chr7:116357368	NA	intergenic	.	.	.
rs553954353	chr22:41865740	-1.30292	N	chr22:41752944	NA	intronic	.	ACO2	ENSG00000100412
rs192915047	chr5:16455947	-1.30292	N	N	3a	intronic	.	ZNF622	ENSG00000173545
rs12698049	chr7:157150622	-1.30292	N	N	4	intronic	.	DNAJB6	ENSG00000105993
rs146291671	chr12:95372376	-1.30292	N	N	4	intronic	.	NDUFA12	ENSG00000184752
rs139609198	chr7:149417743	-1.30292	N	N	2b	intronic	.	KRBA1	ENSG00000133619
rs533544624	chr5:41444114	-1.30292	N	N	NA	intronic	.	PLCXD3	ENSG00000182836
rs115564258	chr9:13787136	-1.30292	N	chr9:13676533	7	intergenic	.	.	.
rs151241896	chr8:124663995	-1.30292	N	N	5	exonic	nonsynonymous	KLHL38	ENSG00000175946
rs565291184	chr6:2949059	-1.30292	N	N	NA	intronic	.	SERPINB6	ENSG00000124570
rs76732719	chr18:32699290	-1.30292	N	N	6	intronic	.	MAPRE2	ENSG00000166974
rs530023540	chr6:17297780	-1.30292	N	N	NA	intergenic	.	.	.
rs535901658	chr8:67057375	-1.30292	N	chr8:66910531	NA	intronic	.	TRIM55	ENSG00000147573
rs558665917	chr1:232760112	-1.30292	N	N	NA	intergenic	.	.	.
rs547424083	chr7:563473	-1.30292	N	N	NA	ncRNA_intronic	.	.	.
rs61342689	chr3:156827041	-1.30292	N	N	4	ncRNA_intronic	.	.	.
rs75747150	chr5:126308438	-1.30292	N	chr5:126091428	2b	intronic	.	2020-03-03	ENSG00000173926
rs559423248	chr2:159939416	-1.30292	N	chr2:160345024	NA	intronic	.	TANC1	ENSG00000115183
rs192022270	chr2:179917787	-1.30292	N	N	6	intergenic	.	.	.
rs545458617	chr4:113569740	-1.30292	N	N	NA	intronic	.	LARP7	ENSG00000174720
rs186527346	chr14:34401161	-1.30292	N	N	5	intronic	.	EGLN3	ENSG00000129521
rs528340556	chr2:135162380	-1.30292	N	chr2:134991024	NA	intronic	.	MGAT5	ENSG00000152127
rs6506089	chr18:3251313	-1.30292	N	N	4	intronic	.	MYL12A	ENSG00000101608
rs527676974	chr10:78192871	-1.30292	N	N	NA	intronic	.	C10orf11	ENSG00000148655
rs546659250	chr10:103815852	-1.30292	N	N	NA	UTR5	.	C10orf76	ENSG00000120029
rs375365504	chr6:129455036	-1.30292	N	N	5	intronic	.	LAMA2	ENSG00000196569
rs17837158	chr12:93783770	-1.30292	N	chr12:94144175	5	ncRNA_intronic	.	NUDT4	ENSG00000173598
rs149986871	chr1:206837678	-1.30292	N	chr1:206968955	4	intergenic	.	.	.
rs557298798	chr1:180605365	-1.30292	N	chr1:180905694	NA	intronic	.	XPR1	ENSG00000143324
rs74494178	chr19:56122976	-1.30292	N	N	5	intergenic	.	ZNF865	ENSG00000261221
rs531178633	chr2:174048815	-1.30292	N	N	NA	intronic	.	MLTK	ENSG00000091436
rs6940177	chr6:123548997	-1.30292	N	N	5	intronic	.	TRDN	ENSG00000186439
rs148057291	chr7:131240021	-1.30292	N	chr7:130742066	4	intronic	.	PODXL	ENSG00000128567
rs587615021	chr11:111784821	-1.30292	N	chr11:111543916	NA	ncRNA_intronic	.	CRYAB	ENSG00000109846
rs539562181	chr2:40730403	-1.30292	N	N	NA	intronic	.	SLC8A1	ENSG00000183023
rs187428484	chr15:83736721	-1.30292	N	N	4	upstream;downstream	.	.	.
rs541605495	chr7:27701681	-1.30292	N	N	NA	intronic	.	HIBADH	ENSG00000106049
rs139011819	chr5:41527532	-1.30292	N	N	2b	intergenic	.	.	.
rs368566147	chr10:98157082	-1.30292	N	N	4	intronic	.	TLL2	ENSG00000095587
rs563022475	chr19:3952665	-1.30292	N	chr19:4090422	NA	ncRNA_intronic	.	.	.
rs556149710	chr11:16832985	-1.30292	N	chr11:16618307	NA	intronic	.	PLEKHA7	ENSG00000166689
rs545400699	chr10:103733787	-1.30292	N	N	NA	intronic	.	C10orf76	ENSG00000120029
rs185450259	chr7:56047151	-1.30292	N	chr7:56068714	7	intronic	.	GBAS	ENSG00000146729
rs77273598	chr3:25496386	-1.30292	N	chr3:25381636	4	intronic	.	RARB	ENSG00000077092
rs578063791	chr2:40608191	-1.30292	N	N	NA	intronic	.	SLC8A1	ENSG00000183023
rs552108797	chr14:73180647	-1.30292	N	chr14:73414316	NA	intronic	.	DPF3	ENSG00000205683
rs187158620	chr15:63191169	-1.30292	N	chr15:62830704	4	intergenic	.	.	.
rs535290510	chr4:41366965	-1.30292	N	chr4:41371698	NA	intronic	.	LIMCH1	ENSG00000064042
rs557492048	chr7:136766281	-1.30292	N	N	NA	ncRNA_intronic	.	.	.
rs6506082	chr18:3194389	-1.30292	N	N	7	intronic	.	MYOM1	ENSG00000101605
rs574919368	chr1:116308162	-1.30292	N	N	NA	intronic	.	CASQ2	ENSG00000118729
rs570973220	chr17:73043992	-1.30292	N	chr17:72695211	NA	intronic	.	KCTD2	ENSG00000180901
rs529431117	chr4:142142495	-1.30292	N	N	NA	intronic	.	ZNF330	ENSG00000109445
rs564410327	chr6:56110169	-1.30292	N	N	NA	intronic	.	COL21A1	ENSG00000124749
rs544739834	chr8:142427521	-1.30292	N	chr8:142329460	NA	intergenic	.	PTP4A3	ENSG00000184489
rs570662846	chr3:25558919	-1.30292	N	chr3:25381636	NA	intronic	.	RARB	ENSG00000077092
rs527649630	chr15:100257592	-1.30292	N	N	NA	downstream	.	.	.
rs570662842	chr3:123109903	-1.30292	N	chr3:123105721	NA	intronic	.	ADCY5	ENSG00000173175
rs545142450	chr9:115143887	-1.30292	N	chr9:114657707	NA	intronic	.	HSDL2	ENSG00000119471
rs117798311	chr10:92694932	-1.30292	N	N	7	intergenic	.	.	.
rs564037701	chr9:2623362	-1.30292	N	chr9:2622278	NA	intronic	.	VLDLR	ENSG00000147852
rs184892328	chr2:100021614	-1.30292	N	N	5	intronic	.	REV1	ENSG00000135945
rs201768166	chr11:126224098	-1.30292	N	chr11:126024042	3a	ncRNA_intronic	.	.	.
rs8076178	chr17:46908280	-1.30292	N	chr17:47047868	1b	upstream	.	.	.
rs111461389	chr3:48935913	-1.30292	N	chr3:49267435	2b	intronic	.	SLC25A20	ENSG00000178537
rs544337623	chr1:226495131	-1.30292	N	chr1:226914734	NA	intronic	.	LIN9	ENSG00000183814
rs12030227	chr1:65644186	-1.30292	N	chr1:65848034	4	intronic	.	AK4	ENSG00000162433
rs184382873	chr21:35826856	-1.30292	N	chr21:36312347	7	intronic	.	KCNE1	ENSG00000180509
rs555972151	chr7:32767205	-1.30292	N	N	NA	upstream	.	.	.
rs117987978	chr8:22254800	-1.30292	N	chr8:22436681	5	intronic	.	SLC39A14	ENSG00000104635
rs561050300	chr1:74888420	-1.30292	N	N	NA	intronic	.	TNNI3K	ENSG00000116783
rs146736918	chr11:16831280	-1.30292	N	chr11:16618307	6	intronic	.	PLEKHA7	ENSG00000166689
rs546763793	chr11:34379865	-1.30292	N	chr11:33903609	NA	upstream	.	.	.
rs115457985	chr5:14727824	-1.30292	N	chr5:14610309	2a	intronic	.	ANKH	ENSG00000154122
rs560883419	chr10:88448938	-1.30292	N	N	NA	intronic	.	LDB3	ENSG00000122367
rs555039471	chr10:116440194	-1.30292	N	N	NA	intronic	.	ABLIM1	ENSG00000099204
rs545100386	chr11:19211873	-1.30292	N	chr11:19297340	NA	intronic	.	CSRP3	ENSG00000129170
rs549420197	chr6:16244361	-1.30292	N	N	NA	intronic	.	GMPR	ENSG00000137198
rs535122365	chr9:612242	-1.30292	N	chr9:288414	NA	intronic	.	KANK1	ENSG00000107104
rs9651417	chr10:112428879	-1.30292	N	chr10:111969919	1f	intronic	.	RBM20	ENSG00000203867
rs79761199	chr2:159953360	-1.30292	N	chr2:160345024	5	intronic	.	TANC1	ENSG00000115183
rs189558977	chr11:34369224	-1.30292	N	chr11:33903609	7	intronic	.	ABTB2	ENSG00000166016
rs184548597	chr1:206896717	-1.30292	N	chr1:206968955	5	intronic	.	MAPKAPK2	ENSG00000162889
rs538659219	chr10:112558570	-1.30292	N	N	NA	intronic	.	RBM20	ENSG00000203867
rs111972704	chr6:44203249	-1.30292	N	chr6:43804571	2b	intergenic	.	.	.
rs189567073	chr3:25475848	-1.30292	N	chr3:25381636	7	intronic	.	RARB	ENSG00000077092
rs10483638	chr14:55196719	-1.30292	N	N	4	intronic	.	SAMD4A	ENSG00000020577
rs79386403	chr3:122696713	-1.30292	N	chr3:123105721	2b	intronic	.	SEMA5B	ENSG00000082684
rs116821342	chr2:169609264	-1.30292	N	chr2:169707552	6	intronic	.	CERS6	ENSG00000172292
rs576035923	chr7:150676142	-1.30292	N	chr7:150278589	NA	upstream	.	.	.
rs150987425	chr3:16812237	-1.30292	N	chr3:16911330	6	intergenic	.	.	.
rs181252148	chr18:3247753	-1.30292	N	N	2c	UTR5	.	MYL12A	ENSG00000101608
rs569997212	chr8:134419564	-1.30292	N	chr8:134103953	NA	intergenic	.	.	.
rs112765546	chr6:10720445	-1.30292	N	chr6:10526373	4	intergenic	.	.	.
rs373374331	chr3:49211637	-1.30292	N	chr3:49267435	4	intronic	.	KLHDC8B	ENSG00000185909
rs557843351	chr3:138073419	-1.30292	N	N	NA	intronic	.	MRAS	ENSG00000158186
rs566210658	chr6:43139135	-1.30292	N	N	NA	UTR5	.	SRF	ENSG00000112658
rs145618906	chr5:41315808	-1.30292	N	N	7	intronic	.	PLCXD3	ENSG00000182836
rs186278090	chr7:112626134	-1.30292	N	chr7:112782556	7	ncRNA_intronic	.	.	.
rs190553451	chr17:1006819	-1.30292	N	chr17:1373518	5	intronic	.	ABR	ENSG00000159842
rs551114782	chr4:84405563	-1.30292	N	chr4:84159219	NA	intronic	.	FAM175A	ENSG00000163322
rs7980896	chr12:94289647	-1.30292	N	chr12:94536803	6	intergenic	.	.	.
rs570072235	chr17:17844419	-1.30292	N	chr17:17707105	NA	intronic	.	TOM1L2	ENSG00000175662
rs563911812	chr1:231378357	-1.30292	N	N	NA	intronic	.	GNPAT	ENSG00000116906
rs563911813	chr2:134937284	-1.30292	N	chr2:134991024	NA	intergenic	.	.	.
rs532511358	chr10:93392852	-1.30292	N	chr10:93650603	NA	UTR5	.	.	.
rs546487087	chr10:120924135	-1.30292	N	N	NA	intronic	.	SFXN4	ENSG00000183605
rs185540713	chr12:71006324	-1.30292	N	chr12:70612235	5	intronic	.	PTPRB	ENSG00000127329
rs574983140	chr1:184928010	-1.30292	N	chr1:185391167	NA	intronic	.	FAM129A	ENSG00000135842
rs182531260	chr14:23299709	-1.30292	N	chr14:23755598	4	intronic	.	MRPL52	ENSG00000172590
rs533109882	chr5:126255975	-1.30292	N	chr5:126091428	NA	intronic	.	2020-03-03	ENSG00000173926
rs527533553	chr3:187668925	-1.30292	N	chr3:187652724	NA	intergenic	.	.	.
rs576645505	chr10:92744517	-1.30292	N	N	NA	ncRNA_intronic	.	.	.
rs575377861	chr3:67704315	-1.30292	N	N	NA	intronic	.	SUCLG2	ENSG00000172340
rs560708927	chr18:56215047	-1.30292	N	chr18:56395588	NA	intronic	.	ALPK2	ENSG00000198796
rs371483391	chr15:86075538	-1.30292	N	chr15:86294211	3a	intronic	.	AKAP13	ENSG00000170776
rs541250160	chr12:70000860	-1.30292	N	chr12:69744014	NA	intergenic	.	.	.
rs533346315	chr8:11583136	-1.30292	N	chr8:11836514	NA	intronic	.	GATA4	ENSG00000136574
rs182967856	chr1:245215460	-1.30292	N	N	2b	intronic	.	EFCAB2	ENSG00000203666
rs575861946	chr18:56292908	-1.30292	N	chr18:56395588	NA	intronic	.	ALPK2	ENSG00000198796
rs181540713	chr21:45554635	-1.30292	N	chr21:45660835	4	intronic	.	C21orf33	ENSG00000160221
rs141768454	chr7:21981012	-1.30292	N	N	7	intronic	.	CDCA7L	ENSG00000164649
rs528051149	chr9:2561478	-1.30292	N	chr9:2622278	NA	ncRNA_intronic	.	.	.
rs185867435	chr1:184798297	-1.30292	N	chr1:185067805	6	intronic	.	FAM129A	ENSG00000135842
rs186885522	chr4:84546047	-1.30292	N	chr4:84159219	5	intergenic	.	.	.
rs189817037	chr5:32710854	-1.30292	N	N	2b	exonic	nonsynonymous	NPR3	ENSG00000113389
rs73117638	chr1:237301281	-1.30292	N	N	6	intronic	.	RYR2	ENSG00000198626
rs189735048	chr13:48613143	-1.30292	N	N	4	intronic	.	NUDT15	ENSG00000136159
rs143652530	chr4:152700243	-1.30292	N	chr4:152342190	6	intergenic	.	.	.
rs141343538	chr5:1108530	-1.30292	N	chr5:1313242	5	intronic	.	SLC12A7	ENSG00000113504
rs564912429	chr8:80942333	-1.30292	N	chr8:81061042	NA	exonic	nonsynonymous	MRPS28	ENSG00000147586
rs530178300	chr10:86598589	-1.30292	N	N	NA	intergenic	.	.	.
rs150005969	chr9:13568514	-1.30292	N	chr9:13676533	5	intergenic	.	.	.
rs192467727	chr7:101590723	-1.30292	N	chr7:101880795	7	intronic	.	CUX1	ENSG00000257923
rs528135042	chr1:237859272	-1.30292	N	N	NA	intronic	.	RYR2	ENSG00000198626
rs7779056	chr7:35280070	-1.30292	N	N	7	intronic	.	TBX20	ENSG00000164532
rs537529096	chr14:23905730	-1.30292	N	chr14:23755598	NA	upstream	.	.	.
rs554712995	chr2:101768516	-1.30292	N	chr2:101778319	NA	upstream	.	.	.
rs562954080	chr15:34331111	-1.30292	N	N	NA	exonic	nonsynonymous	CHRM5	ENSG00000184984
rs572550290	chr19:57049092	-1.30292	N	N	NA	intergenic	.	.	.
rs554137645	chr12:120977634	-1.30292	N	chr12:121194862	NA	intronic	.	RNF10	ENSG00000022840
rs544985210	chr6:6686148	-1.30292	N	chr6:7139161	NA	intergenic	.	.	.
rs148846001	chr12:110716300	-1.30292	N	chr12:111133088	5	intergenic	.	.	.
rs7779058	chr7:32111002	-1.30292	N	N	4	UTR5	.	PDE1C	ENSG00000154678
rs569093792	chr16:82801464	-1.30292	N	N	NA	intronic	.	CDH13	ENSG00000140945
rs184978428	chr1:216993962	-1.30292	N	N	5	intronic	.	ESRRG	ENSG00000196482
rs138980401	chr2:159965387	-1.30292	N	chr2:160345024	7	intronic	.	TANC1	ENSG00000115183
rs190574858	chr13:29070077	-1.30292	N	chr13:28641571	4	upstream	.	.	.
rs540676064	chr12:3312258	-1.30292	N	chr12:3020644	NA	intronic	.	TSPAN9	ENSG00000011105
rs187155915	chr2:192703546	-1.30292	N	chr2:192522423	3a	intronic	.	SDPR	ENSG00000168497
rs551429780	chr3:156827866	-1.30292	N	N	NA	ncRNA_intronic	.	.	.
rs12281049	chr11:66139854	-1.30292	N	chr11:65705432	4	UTR5	.	.	.
rs79511957	chr2:3584436	-1.30292	N	N	2b	intergenic	.	.	.
rs559765059	chr2:238804371	-1.30292	N	chr2:238873673	NA	intronic	.	RAMP1	ENSG00000132329
rs553360597	chr5:41271253	-1.30292	N	N	NA	intergenic	.	.	.
rs191231829	chr4:122310207	-1.30292	N	N	6	intergenic	.	.	.
rs4620015	chr5:148533199	-1.30292	N	chr5:148198999	2b	intronic	.	ABLIM3	ENSG00000173210
rs540865198	chr11:126230608	-1.30292	N	chr11:126024042	NA	intronic	.	ST3GAL4	ENSG00000110080
rs115279865	chr5:126337848	-1.30292	N	chr5:126091428	3a	intronic	.	2020-03-03	ENSG00000173926
rs576273678	chr1:78511858	-1.30292	N	N	NA	exonic	nonsynonymous	GIPC2	ENSG00000137960
rs187505103	chr10:123889652	-1.30292	N	N	6	intronic	.	TACC2	ENSG00000138162
rs184228339	chr8:97285064	-1.30292	N	N	5	intronic	.	PTDSS1	ENSG00000156471
rs528704487	chr5:66388303	-1.30292	N	N	NA	intronic	.	MAST4	ENSG00000069020
rs571751092	chr7:123284030	-1.30292	N	N	NA	intergenic	.	.	.
rs183402251	chr3:138097153	-1.30292	N	N	2c	intronic	.	MRAS	ENSG00000158186
rs374929706	chr15:72022946	-1.30292	N	N	2b	intronic	.	THSD4	ENSG00000187720
rs115600807	chr4:95421748	-1.30292	N	N	6	intronic	.	PDLIM5	ENSG00000163110
rs192068355	chr3:9291955	-1.30292	N	chr3:9511975	4	upstream	.	.	.
rs544769380	chr14:73288159	-1.30292	N	chr14:73414316	NA	intronic	.	DPF3	ENSG00000205683
rs148686753	chr12:108960337	-1.30292	N	chr12:108721636	4	intronic	.	ISCU	ENSG00000136003
rs75804277	chr7:44173256	-1.30292	N	N	5	intergenic	.	.	.
rs200243557	chr13:76382036	-1.30292	N	N	7	exonic	synonymous	LMO7	ENSG00000136153
rs540004541	chr22:34190077	-1.30292	N	N	NA	intronic	.	LARGE	ENSG00000133424
rs559610003	chr1:198135528	-1.30292	N	chr1:197814823	NA	intronic	.	NEK7	ENSG00000151414
rs181579762	chr7:136595865	-1.30292	N	N	6	ncRNA_intronic	.	CHRM2	ENSG00000181072
rs558251840	chr1:57113176	-1.30292	N	chr1:56905524	NA	intronic	.	PRKAA2	ENSG00000162409
rs573500941	chr5:66338366	-1.30292	N	N	NA	intronic	.	MAST4	ENSG00000069020
rs111458778	chr4:169403241	-1.30292	N	N	5	intergenic	.	.	.
rs201398115	chr10:77159422	-1.30292	N	N	4	exonic	synonymous	ZNF503	ENSG00000165655
rs144655590	chr7:115997652	-1.30292	N	chr7:116357368	5	intergenic	.	.	.
rs549647443	chr12:68050832	-1.30292	N	N	NA	intronic	.	DYRK2	ENSG00000127334
rs77945881	chr6:141804192	-1.30292	N	N	5	intergenic	.	.	.
rs190714331	chr1:232644631	-1.30292	N	N	7	intronic	.	SIPA1L2	ENSG00000116991
rs11128143	chr3:69834555	-1.30292	N	N	4	intronic	.	MITF	ENSG00000187098
rs6708434	chr2:169591247	-1.30292	N	chr2:169707552	6	intronic	.	CERS6	ENSG00000172292
rs539916583	chr15:57986642	-1.30292	N	N	NA	intronic	.	GCOM1	ENSG00000137878
rs560653729	chr10:73866352	-1.30292	N	chr10:73520632	NA	intronic	.	ASCC1	ENSG00000138303
rs7628388	chr3:73048173	-1.30292	N	N	5	intronic	.	PPP4R2	ENSG00000163605
rs17536626	chr18:25730469	-1.30292	N	N	7	intronic	.	CDH2	ENSG00000170558
rs193214868	chr1:206896398	-1.30292	N	chr1:206968955	4	intronic	.	MAPKAPK2	ENSG00000162889
rs531216236	chr17:48174172	-1.30292	N	N	NA	intronic	.	PDK2	ENSG00000005882
rs140013375	chr4:23859229	-1.30292	N	N	4	intronic	.	PPARGC1A	ENSG00000109819
rs142596909	chr1:173444356	-1.30292	N	chr1:173231898	4	ncRNA_intronic	.	.	.
rs536900657	chr4:95449031	-1.30292	N	N	NA	intronic	.	PDLIM5	ENSG00000163110
rs569659918	chr14:105189198	-1.30292	N	chr14:105637156	NA	intergenic	.	.	.
rs193214861	chr3:128085272	-1.30292	N	chr3:128381270	4	intronic	.	EEFSEC	ENSG00000132394
rs539636390	chr7:123257192	-1.30292	N	N	NA	ncRNA_intronic	.	ASB15	ENSG00000146809
rs75980340	chr5:145452429	-1.30292	N	N	4	intergenic	.	.	.
rs144574750	chr10:50479736	-1.30292	N	chr10:50264204	4	intergenic	.	.	.
rs564600704	chr10:121426786	-1.30292	N	N	NA	intronic	.	BAG3	ENSG00000151929
rs112431774	chr3:42080141	-1.30292	N	N	7	intergenic	.	.	.
rs571887528	chr8:29958426	-1.30292	N	chr8:30280630	NA	ncRNA_intronic	.	LEPROTL1	ENSG00000104660
rs560649782	chr1:217307193	-1.30292	N	N	NA	intronic	.	ESRRG	ENSG00000196482
rs190412255	chr9:100299555	-1.30292	N	N	5	intronic	.	TMOD1	ENSG00000136842
rs552061537	chr9:108463573	-1.30292	N	N	NA	intronic	.	TMEM38B	ENSG00000095209
rs1902141	chr12:32972222	-1.30292	N	N	6	intronic	.	PKP2	ENSG00000057294
rs1902140	chr12:32971939	-1.30292	N	N	7	intronic	.	PKP2	ENSG00000057294
rs546666046	chr12:94168369	-1.30292	N	chr12:94536803	NA	intronic	.	CRADD	ENSG00000169372
rs560034318	chr8:11568523	-1.30292	N	chr8:11836514	NA	intronic	.	GATA4	ENSG00000136574
rs551454964	chr3:49207597	-1.30292	N	chr3:49267435	NA	intergenic	.	.	.
rs541671866	chr17:55919345	-1.30292	N	chr17:55463857	NA	intronic	.	MRPS23	ENSG00000181610
rs111339593	chr3:15563061	-1.30292	N	N	4	exonic	synonymous	COLQ	ENSG00000206561
rs529671820	chr10:123942050	-1.30292	N	N	NA	intronic	.	TACC2	ENSG00000138162
rs148380090	chr3:194208560	-1.30292	N	chr3:194138782	4	ncRNA_exonic	.	.	.
rs118106617	chr10:88432618	-1.30292	N	N	5	intronic	.	LDB3	ENSG00000122367
rs55661435	chr12:96028097	-1.30292	N	N	5	intergenic	.	.	.
rs150351657	chr13:76363670	-1.30292	N	N	5	intronic	.	LMO7	ENSG00000136153
rs186605836	chr7:43769844	-1.30292	N	N	5	upstream	.	.	.
rs111255225	chr5:175823002	-1.30292	N	N	7	intronic	.	CLTB	ENSG00000175416
rs566230128	chr8:22299340	-1.30292	N	chr8:22436681	NA	intronic	.	PPP3CC	ENSG00000120910
rs529680093	chr22:34226801	-1.30292	N	N	NA	intronic	.	LARGE	ENSG00000133424
rs566467220	chr13:42317614	-1.30292	N	N	NA	intronic	.	VWA8	ENSG00000102763
rs188513258	chr6:17916694	-1.30292	N	N	3b	intronic	.	KIF13A	ENSG00000137177
rs184357849	chr8:124632016	-1.30292	N	N	3a	intergenic	.	.	.
rs567754486	chr14:33045629	-1.30292	N	N	NA	intronic	.	AKAP6	ENSG00000151320
rs3026424	chr12:110687971	-1.30292	N	chr12:111133088	4	intergenic	.	.	.
rs192641378	chr14:23897377	-1.30292	N	chr14:23755598	7	intronic	.	MYH7	ENSG00000092054
rs139821074	chr2:198869414	-1.30292	N	chr2:198544183	5	intronic	.	PLCL1	ENSG00000115896
rs143676262	chr17:1007164	-1.30292	N	chr17:1373518	7	intronic	.	ABR	ENSG00000159842
rs577703200	chr9:130598849	-1.30292	N	chr9:130764955	NA	intronic	.	ENG	ENSG00000106991
rs551401032	chr18:19757246	-1.30292	N	N	NA	intronic	.	GATA6	ENSG00000141448
rs577703205	chr18:56210042	-1.30292	N	chr18:56395588	NA	intronic	.	ALPK2	ENSG00000198796
rs565431650	chr12:48499190	-1.30292	N	chr12:48272895	NA	intronic	.	SENP1	ENSG00000079387
rs536104333	chr1:219351219	-1.30292	N	N	NA	intronic	.	LYPLAL1	ENSG00000143353
rs571163318	chr1:212408335	-1.30292	N	chr1:212558397	NA	ncRNA_intronic	.	.	.
rs536104337	chr3:124769587	-1.30292	N	N	NA	intronic	.	HEG1	ENSG00000173706
rs538471672	chr10:71078669	-1.30292	N	chr10:70607580	NA	UTR5	.	HK1	ENSG00000156515
rs572598882	chr13:42534844	-1.30292	N	chr13:42955367	NA	intronic	.	VWA8	ENSG00000102763
rs186543921	chr6:46011415	-1.30292	N	chr6:45569863	5	intronic	.	CLIC5	ENSG00000112782
rs536633037	chr2:173983261	-1.30292	N	N	NA	intronic	.	MLTK	ENSG00000091436
rs544965125	chr2:33682708	-1.30292	N	N	NA	intronic	.	RASGRP3	ENSG00000152689
rs532152823	chr19:679823	-1.30292	N	chr19:836144	NA	intronic	.	FSTL3	ENSG00000070404
rs573732754	chr22:43093733	-1.30292	N	chr22:43549739	NA	intronic	.	.	.
rs532989207	chr10:7831142	-1.30292	N	chr10:8287240	NA	intronic	.	ATP5C1	ENSG00000165629
rs144166342	chr2:40687993	-1.30292	N	N	7	intronic	.	SLC8A1	ENSG00000183023
rs528940121	chr18:25732920	-1.30292	N	N	NA	intronic	.	CDH2	ENSG00000170558
rs533456253	chr17:27503928	-1.30292	N	chr17:27961562	NA	intronic	.	MYO18A	ENSG00000196535
rs548634921	chr15:42223361	-1.30292	N	chr15:42266262	NA	intronic	.	EHD4	ENSG00000103966
rs143737231	chr2:238522745	-1.30292	N	chr2:238873673	3a	intergenic	.	.	.
rs533918391	chr2:27294359	-1.30292	N	chr2:27295885	NA	intronic	.	OST4	ENSG00000228474
rs72702177	chr4:186059622	-1.30292	N	N	6	intergenic	.	.	.
rs551877568	chr9:20685900	-1.30292	N	N	NA	intronic	.	FOCAD	ENSG00000188352
rs149507215	chr2:197455325	-1.30292	N	chr2:196974333	5	intronic	.	HECW2	ENSG00000138411
rs561440468	chr3:119379201	-1.30292	N	chr3:119736594	NA	exonic	nonsynonymous	POPDC2	ENSG00000121577
rs561403940	chr1:237233419	-1.30292	N	N	NA	intronic	.	RYR2	ENSG00000198626
rs140988474	chr1:1341717	-1.30292	N	N	4	intronic	.	MRPL20	ENSG00000242485
rs576691076	chr10:98158541	-1.30292	N	N	NA	intronic	.	TLL2	ENSG00000095587
rs570212226	chr2:128410875	-1.30292	N	N	NA	intronic	.	LIMS2	ENSG00000072163
rs146306949	chr5:140720465	-1.30292	N	chr5:140519166	5	exonic	nonsynonymous	PCDHGA2	ENSG00000081853
rs567792799	chr17:21188455	-1.30292	N	N	NA	intronic	.	MAP2K3	ENSG00000034152
rs2232996	chr19:39109944	-1.30292	N	chr19:38925079	4	exonic	synonymous	EIF3K	ENSG00000178982
rs536847880	chr10:1104250	-1.30292	N	chr10:993729	NA	intronic	.	WDR37	ENSG00000047056
rs549140339	chr9:71599678	-1.30292	N	N	NA	intronic	.	PIP5K1B	ENSG00000107242
rs573939	chr8:41525500	-1.30292	N	N	5	intronic	.	ANK1	ENSG00000029534
rs140581619	chr14:77427352	-1.30292	N	chr14:77856184	4	intergenic	.	.	.
rs141822579	chr20:42812832	-1.30292	N	chr20:42660286	7	intronic	.	JPH2	ENSG00000149596
rs559927637	chr17:55952081	-1.30292	N	chr17:55463857	NA	intronic	.	CUEDC1	ENSG00000180891
rs558606601	chr1:236873079	-1.30292	N	N	NA	intronic	.	ACTN2	ENSG00000077522
rs192625775	chr9:14098675	-1.30292	N	chr9:13676533	5	intronic	.	NFIB	ENSG00000147862
rs551818848	chr3:122689582	-1.30292	N	chr3:123105721	NA	intronic	.	SEMA5B	ENSG00000082684
rs185241847	chr2:40662654	-1.30292	N	N	3a	intronic	.	SLC8A1	ENSG00000183023
rs146143046	chr4:174604428	-1.30292	N	N	6	intergenic	.	.	.
rs115408529	chr12:31671839	-1.30292	N	chr12:32138924	2b	intronic	.	DENND5B	ENSG00000170456
rs570853398	chr3:66492977	-1.30292	N	N	NA	intronic	.	LRIG1	ENSG00000144749
rs577056207	chr14:73333832	-1.30292	N	chr14:73414316	NA	intronic	.	DPF3	ENSG00000205683
rs146423508	chr20:43181014	-1.30292	N	chr20:43042364	4	intronic	.	PKIG	ENSG00000168734
rs535858248	chr10:69911926	-1.30292	N	chr10:69559409	NA	intronic	.	MYPN	ENSG00000138347
rs79954378	chr13:75988122	-1.30292	N	N	3a	intronic	.	TBC1D4	ENSG00000136111
rs149868436	chr3:177804336	-1.30292	N	N	4	intergenic	.	.	.
rs567562193	chr14:34408287	-1.30292	N	N	NA	intronic	.	EGLN3	ENSG00000129521
rs562320074	chr12:117486682	-1.30292	N	N	NA	intronic	.	TESC	ENSG00000088992
rs566753501	chr18:12368461	-1.30292	N	chr18:12856908	NA	intronic	.	AFG3L2	ENSG00000141385
rs558936138	chr15:57977988	-1.30292	N	N	NA	intronic	.	GCOM1	ENSG00000137878
rs530887937	chr15:92510171	-1.30292	N	N	NA	intronic	.	SLCO3A1	ENSG00000176463
rs115798553	chr3:194210406	-1.30292	N	chr3:194138782	4	intergenic	.	.	.
rs151030444	chr7:35455314	-1.30292	N	N	5	intergenic	.	.	.
rs376294655	chr15:40632896	-1.30292	N	N	4	intronic	.	C15orf52	ENSG00000188549
rs557229823	chr9:592494	-1.30292	N	chr9:288414	NA	intronic	.	KANK1	ENSG00000107104
rs528780110	chr17:66462949	-1.30292	N	chr17:65975385	NA	intronic	.	.	.
rs192023296	chr18:19758198	-1.30292	N	N	5	intronic	.	GATA6	ENSG00000141448
rs574217053	chr5:139603529	-1.30292	N	N	NA	intronic	.	CYSTM1	ENSG00000120306
rs142744499	chr5:175841607	-1.30292	N	N	7	intronic	.	CLTB	ENSG00000175416
rs551583516	chr2:159840614	-1.30292	N	N	NA	intronic	.	TANC1	ENSG00000115183
rs111263318	chr1:237299807	-1.30292	N	N	5	intronic	.	RYR2	ENSG00000198626
rs557596319	chr4:140587005	-1.30292	N	N	NA	UTR5	.	MGST2	ENSG00000085871
rs3774333	chr3:37074216	-1.30292	N	N	5	intronic	.	MLH1	ENSG00000076242
rs3774332	chr3:37074668	-1.30292	N	N	4	intronic	.	MLH1	ENSG00000076242
rs72786097	chr10:18728998	-1.30292	N	chr10:18266410	7	intronic	.	CACNB2	ENSG00000165995
rs3774334	chr3:37072705	-1.30292	N	N	5	intronic	.	MLH1	ENSG00000076242
rs546320954	chr5:65900497	-1.30292	N	N	NA	intronic	.	MAST4	ENSG00000069020
rs537922791	chr1:174173214	-1.30292	N	chr1:174222832	NA	intronic	.	RABGAP1L	ENSG00000152061
rs543285252	chr5:156116314	-1.30292	N	chr5:156442784	NA	intronic	.	SGCD	ENSG00000170624
rs576659272	chr10:112574428	-1.30292	N	N	NA	intronic	.	RBM20	ENSG00000203867
rs552429852	chr22:32459866	-1.30292	N	N	NA	intronic	.	SLC5A1	ENSG00000100170
rs532953967	chr9:71341524	-1.30292	N	N	NA	intronic	.	PIP5K1B	ENSG00000107242
rs181340615	chr10:7832015	-1.30292	N	chr10:8287240	4	intronic	.	ATP5C1	ENSG00000165629
rs185185817	chr12:33005349	-1.30292	N	N	7	intronic	.	PKP2	ENSG00000057294
rs556843783	chr15:100015177	-1.30292	N	N	NA	intergenic	.	.	.
rs391957	chr9:128004024	-1.30292	N	N	2b	upstream	.	.	.
rs189875794	chr15:71892013	-1.30292	N	N	4	intronic	.	THSD4	ENSG00000187720
rs375363068	chr18:3197598	-1.30292	N	N	7	intronic	.	MYOM1	ENSG00000101605
rs184944120	chr8:131557182	-1.30292	N	N	4	intergenic	.	.	.
rs9927128	chr16:67204388	-1.30292	N	chr16:67377216	2a	upstream;downstream	.	.	.
rs545966820	chr3:93692131	-1.30292	N	N	NA	intronic	.	PROS1	ENSG00000184500
rs554839720	chr2:101493001	-1.30292	N	chr2:101778319	NA	intronic	.	NPAS2	ENSG00000170485
rs536594406	chr2:97761212	-1.30292	N	chr2:97368670	NA	upstream	.	.	.
rs546997236	chr2:106003881	-1.30292	N	chr2:106433909	NA	intronic	.	FHL2	ENSG00000115641
rs12356676	chr10:18647504	-1.30292	N	chr10:18266410	5	intronic	.	CACNB2	ENSG00000165995
rs572529374	chr12:123998420	-1.30292	N	chr12:124019055	NA	intronic	.	RILPL1	ENSG00000188026
rs142926223	chr7:44178670	-1.30292	N	N	4	intronic	.	MYL7	ENSG00000106631
rs7907942	chr10:115419049	-1.30292	N	chr10:115719472	7	intronic	.	NRAP	ENSG00000197893
rs528763950	chr17:73009529	-1.30292	N	chr17:72695211	NA	intronic	.	ICT1	ENSG00000167862
rs553442118	chr9:134141626	-1.30292	N	N	NA	intronic	.	FAM78A	ENSG00000126882
rs191939300	chr17:66508126	-1.30292	N	N	2b	UTR5	.	.	.
rs192799507	chr10:75405877	-1.30292	N	N	7	UTR3	.	SYNPO2L	ENSG00000166317
rs563464248	chr8:9006611	-1.30292	N	N	NA	intronic	.	PPP1R3B	ENSG00000173281
rs544516046	chr13:32698244	-1.30292	N	N	NA	intronic	.	FRY	ENSG00000073910
rs4400036	chr4:186608448	-1.30292	N	N	7	intronic	.	SORBS2	ENSG00000154556
rs183767709	chr18:34111134	-1.30292	N	N	4	intronic	.	FHOD3	ENSG00000134775
rs548563383	chr4:140655547	-1.30292	N	N	NA	intronic	.	MAML3	ENSG00000196782
rs536956912	chr7:35454710	-1.30292	N	N	NA	intergenic	.	.	.
rs552395121	chr2:159901837	-1.30292	N	chr2:160345024	NA	intronic	.	TANC1	ENSG00000115183
rs147868752	chr14:55168056	-1.30292	N	N	6	intronic	.	SAMD4A	ENSG00000020577
rs573160074	chr9:14434029	-1.30292	N	chr9:14161670	NA	intergenic	.	.	.
rs549315296	chr9:101720970	-1.30292	N	N	NA	intronic	.	COL15A1	ENSG00000204291
rs73065338	chr2:192705535	-1.30292	N	chr2:192522423	4	intronic	.	SDPR	ENSG00000168497
rs2053651	chr3:122695524	-1.30292	N	chr3:123105721	6	intronic	.	SEMA5B	ENSG00000082684
rs186988691	chr7:90289293	-1.30292	N	N	5	intronic	.	CDK14	ENSG00000058091
rs2053653	chr3:122695694	-1.30292	N	chr3:123105721	6	intronic	.	SEMA5B	ENSG00000082684
rs2053652	chr3:122695667	-1.30292	N	chr3:123105721	7	intronic	.	SEMA5B	ENSG00000082684
rs372845648	chr12:58210380	-1.30292	N	N	6	upstream	.	.	.
rs189504356	chr16:58068987	-1.30292	N	N	2b	intronic	.	MMP15	ENSG00000102996
rs140189323	chr22:34000954	-1.30292	N	N	7	intronic	.	LARGE	ENSG00000133424
rs538940652	chr9:104276967	-1.30292	N	N	NA	intergenic	.	.	.
rs538940651	chr7:56174342	-1.30292	N	chr7:56068714	NA	upstream	.	.	.
rs17349866	chr1:170118385	-1.30292	N	chr1:169665632	5	intronic	.	METTL11B	ENSG00000203740
rs548555803	chr16:58451308	-1.30292	N	N	NA	intergenic	.	.	.
rs546613964	chr11:45879730	-1.30292	N	N	NA	intronic	.	CRY2	ENSG00000121671
rs539307564	chr4:89219299	-1.30292	N	N	NA	intergenic	.	.	.
rs143510471	chr2:159828686	-1.30292	N	N	5	intronic	.	TANC1	ENSG00000115183
rs576814725	chr20:33575041	-1.30292	N	N	NA	exonic	nonsynonymous	MYH7B	ENSG00000078814
rs146530950	chr9:13674684	-1.30292	N	chr9:13676533	6	intergenic	.	.	.
rs574875473	chr15:73634265	-1.30292	N	N	NA	intronic	.	HCN4	ENSG00000138622
rs537839111	chr18:9115789	-1.30292	N	N	NA	intronic	.	NDUFV2	ENSG00000178127
rs189661355	chr4:114507562	-1.30292	N	N	5	intronic	.	CAMK2D	ENSG00000145349
rs543110503	chr1:153631651	-1.30292	N	N	NA	exonic	synonymous	SNAPIN	ENSG00000143553
rs188034602	chr18:32698949	-1.30292	N	N	5	intronic	.	MAPRE2	ENSG00000166974
rs571984145	chr14:55144519	-1.30292	N	N	NA	intronic	.	SAMD4A	ENSG00000020577
rs116294886	chr4:71503104	-1.30292	N	N	5	intronic	.	ENAM	ENSG00000132464
rs562333831	chr16:4290689	-1.30292	N	chr16:4476089	NA	intronic	.	SRL	ENSG00000185739
rs555322019	chr22:34262817	-1.30292	N	N	NA	intronic	.	LARGE	ENSG00000133424
rs576741148	chr17:76974556	-1.30292	N	N	NA	intronic	.	LGALS3BP	ENSG00000108679
rs534698463	chr13:75941241	-1.30292	N	N	NA	intronic	.	TBC1D4	ENSG00000136111
rs10496721	chr2:134932459	-1.30292	N	chr2:134991024	5	intergenic	.	.	.
rs560818868	chr5:128255698	-1.30292	N	N	NA	intergenic	.	.	.
rs183543158	chr10:78385352	-1.30292	N	N	5	intergenic	.	.	.
rs568120463	chr12:119615747	-1.30292	N	N	NA	upstream	.	.	.
rs577700727	chr20:36759696	-1.30292	N	chr20:36895860	NA	intronic	.	TGM2	ENSG00000198959
rs138168830	chr19:39423058	-1.30292	N	chr19:38925079	4	exonic	synonymous	MRPS12	ENSG00000128626
rs34124063	chr6:44215784	-1.30292	N	chr6:43804571	4	intronic	.	HSP90AB1	ENSG00000096384
rs140695059	chr1:237262431	-1.30292	N	N	5	intronic	.	RYR2	ENSG00000198626
rs149383947	chr2:40691039	-1.30292	N	N	6	intronic	.	SLC8A1	ENSG00000183023
rs376566585	chr10:3111268	-1.30292	N	N	4	intronic	.	PFKP	ENSG00000067057
rs540171529	chr8:97287441	-1.30292	N	N	NA	intronic	.	PTDSS1	ENSG00000156471
rs541836932	chr3:136062631	-1.30292	N	N	NA	intronic	.	STAG1	ENSG00000118007
rs112701947	chr2:198823904	-1.30292	N	chr2:198544183	7	intronic	.	PLCL1	ENSG00000115896
rs143201500	chr8:11572635	-1.30292	N	chr8:11836514	7	intronic	.	GATA4	ENSG00000136574
rs150069055	chr19:55971467	-1.30292	N	N	4	intronic	.	ISOC2	ENSG00000063241
rs187498823	chr6:34568547	-1.30292	N	chr6:34785079	5	intronic	.	C6orf106	ENSG00000196821
rs547339422	chr14:55235043	-1.30292	N	N	NA	intronic	.	SAMD4A	ENSG00000020577
rs184521353	chr5:141331657	-1.30292	N	chr5:141510754	5	intronic	.	PCDH12	ENSG00000113555
rs150201665	chr1:55009788	-1.30292	N	N	2b	intergenic	.	.	.
rs192282700	chr3:98453758	-1.30292	N	chr3:98428155	4	intronic	.	ST3GAL6	ENSG00000064225
rs537054335	chr4:47823029	-1.30292	N	N	NA	intronic	.	CORIN	ENSG00000145244
rs370075783	chr1:206846513	-1.30292	N	chr1:206968955	2b	intergenic	.	.	.
rs570146079	chr22:34198624	-1.30292	N	N	NA	intronic	.	LARGE	ENSG00000133424
rs181766502	chr14:78292987	-1.30292	N	chr14:77939965	4	intronic	.	ADCK1	ENSG00000063761
rs576308174	chr15:25104414	-1.30292	N	N	NA	intronic	.	SNRPN	ENSG00000128739
rs35677003	chr8:28574089	-1.30292	N	N	6	exonic	synonymous	EXTL3	ENSG00000012232
rs376406453	chr2:11010513	-1.30292	N	N	7	intergenic	.	.	.
rs73458779	chr22:46545457	-1.30292	N	chr22:46615376	4	intergenic	.	.	.
rs182633216	chr4:123706261	-1.30292	N	chr4:123560939	3a	intergenic	.	.	.
rs144456170	chr2:159943626	-1.30292	N	chr2:160345024	5	intronic	.	TANC1	ENSG00000115183
rs565596737	chr12:32964575	-1.30292	N	N	NA	intronic	.	PKP2	ENSG00000057294
rs114682648	chr10:116396308	-1.30292	N	N	7	intronic	.	ABLIM1	ENSG00000099204
rs190891495	chr9:4743260	-1.30292	N	chr9:4746539	2b	intergenic	.	.	.
rs571772661	chr14:32926383	-1.30292	N	N	NA	intronic	.	AKAP6	ENSG00000151320
rs534448885	chr22:47133038	-1.30292	N	N	NA	intronic	.	CERK	ENSG00000100422
rs7004061	chr8:142420944	-1.30292	N	chr8:142329460	4	intergenic	.	PTP4A3	ENSG00000184489
rs554204056	chr4:91048578	-1.30292	N	N	NA	upstream	.	.	.
rs7616433	chr3:196015423	-1.30292	N	chr3:196501413	5	upstream	.	.	.
rs115621696	chr5:173288247	-1.30292	N	chr5:173075213	5	intergenic	.	.	.
rs114819890	chr2:198830964	-1.30292	N	chr2:198544183	7	intronic	.	PLCL1	ENSG00000115896
rs529437426	chr9:97811319	-1.30292	N	chr9:98243868	NA	intronic	.	C9orf3	ENSG00000148120
rs7180047	chr15:65373193	-1.30292	N	chr15:65742390	5	downstream	.	.	.
rs148091743	chr10:33644383	-1.30292	N	N	3a	intergenic	.	.	.
rs117908058	chr2:134901436	-1.30292	N	chr2:134991024	5	intergenic	.	.	.
rs570571449	chr2:177134338	-1.30292	N	N	NA	UTR5	.	MTX2	ENSG00000128654
rs182577449	chr1:112211961	-1.30292	N	N	4	intronic	.	RAP1A	ENSG00000116473
rs535332273	chr5:66299337	-1.30292	N	N	NA	ncRNA_intronic	.	MAST4	ENSG00000069020
rs542426437	chr5:128430402	-1.30292	N	chr5:128876340	NA	upstream	.	.	.
rs587680495	chr1:145396695	-1.30292	N	N	NA	intronic	.	.	.
rs567536834	chr3:64674587	-1.30292	N	chr3:64705365	NA	ncRNA_intronic	.	.	.
rs75603439	chr10:121425768	-1.30292	N	N	4	intronic	.	BAG3	ENSG00000151929
rs559315587	chr3:142626811	-1.30292	N	N	NA	intergenic	.	.	.
rs3729757	chr15:35084106	-1.30292	N	N	4	ncRNA_intronic	.	ACTC1	ENSG00000159251
rs78554647	chr9:97574769	-1.30292	N	N	4	intronic	.	C9orf3	ENSG00000148120
rs181551283	chr1:217262449	-1.30292	N	N	5	intronic	.	ESRRG	ENSG00000196482
rs3729758	chr15:35082574	-1.30292	N	N	5	ncRNA_intronic	.	ACTC1	ENSG00000159251
rs550881837	chr10:69916511	-1.30292	N	chr10:69559409	NA	intronic	.	MYPN	ENSG00000138347
rs553162158	chr8:98775644	-1.30292	N	N	NA	intergenic	.	.	.
rs187829988	chr14:94442692	-1.30292	N	chr14:94008080	2b	intronic	.	ASB2	ENSG00000100628
rs150971528	chr9:38060947	-1.30292	N	chr9:38196117	4	intronic	.	SHB	ENSG00000107338
rs55957030	chr2:40685499	-1.30292	N	N	5	intronic	.	SLC8A1	ENSG00000183023
rs137949363	chr1:216895772	-1.30292	N	N	6	intronic	.	ESRRG	ENSG00000196482
rs530291705	chr1:46770126	-1.30292	N	chr1:46513012	NA	intronic	.	UQCRH	ENSG00000173660
rs149215993	chr1:156710569	-1.30292	N	N	4	intronic	.	MRPL24	ENSG00000143314
rs568056185	chr7:151416251	-1.30292	N	N	NA	intronic	.	PRKAG2	ENSG00000106617
rs149215997	chr8:9008974	-1.30292	N	N	2a	UTR5	.	.	.
rs545342019	chr19:46284462	-1.30292	N	chr19:46359794	NA	intronic	.	DMPK	ENSG00000104936
rs548543472	chr15:85873789	-1.30292	N	chr15:86294211	NA	intergenic	.	.	.
rs535180316	chr11:9588749	-1.30292	N	chr11:9730141	NA	intergenic	.	.	.
rs368900664	chr10:102824616	-1.30292	N	N	5	exonic	nonsynonymous	KAZALD1	ENSG00000107821
rs534991756	chr2:241374596	-1.30292	N	chr2:241563739	NA	upstream	.	.	.
rs183965138	chr18:8562624	-1.30292	N	N	5	intergenic	.	.	.
rs575931885	chr17:46969967	-1.30292	N	chr17:47047868	NA	upstream	.	.	.
rs189406411	chr3:124781577	-1.30292	N	N	4	intergenic	.	.	.
rs547990056	chr5:141074461	-1.30292	N	chr5:141510754	NA	intergenic	.	.	.
rs565603316	chr9:134174554	-1.30292	N	N	NA	intronic	.	PPAPDC3	ENSG00000160539
rs146133006	chr16:82801236	-1.30292	N	N	5	intronic	.	CDH13	ENSG00000140945
rs12371507	chr12:639754	-1.30292	N	chr12:711662	4	intronic	.	B4GALNT3	ENSG00000139044
rs534661222	chr9:13840241	-1.30292	N	chr9:13676533	NA	intergenic	.	.	.
rs4144469	chr12:49961149	-1.30292	N	N	4	intronic	.	MCRS1	ENSG00000187778
rs183674641	chr4:6857738	-1.30292	N	chr4:6969919	4	intronic	.	KIAA0232	ENSG00000170871
rs559702361	chr1:1311029	-1.30292	N	N	NA	upstream	.	.	.
rs185233353	chr12:563839	-1.30292	N	chr12:711662	5	intergenic	.	.	.
rs561683289	chr3:67705948	-1.30292	N	N	NA	ncRNA_intronic	.	.	.
rs552263110	chr22:39633392	-1.30292	N	chr22:39840130	NA	intronic	.	PDGFB	ENSG00000100311
rs558438233	chr9:85858298	-1.30292	N	N	NA	intronic	.	FRMD3	ENSG00000172159
rs570286198	chr4:114369225	-1.30292	N	N	NA	intergenic	.	.	.
rs543424111	chr3:188043746	-1.30292	N	chr3:188441161	NA	intronic	.	LPP	ENSG00000145012
rs543818811	chr8:17935930	-1.30292	N	N	NA	intronic	.	ASAH1	ENSG00000104763
rs552294840	chr6:137541256	-1.30292	N	chr6:137082948	NA	upstream	.	.	.
rs564438747	chr9:88896997	-1.30292	N	N	NA	intronic	.	ISCA1	ENSG00000135070
rs564633828	chr10:121173299	-1.30292	N	N	NA	intronic	.	GRK5	ENSG00000198873
rs367723564	chr8:97305084	-1.30292	N	N	5	intronic	.	PTDSS1	ENSG00000156471
rs540776904	chr2:40507710	-1.30292	N	N	NA	intronic	.	SLC8A1	ENSG00000183023
rs184959087	chr10:23387924	-1.30292	N	N	3a	intronic	.	MSRB2	ENSG00000148450
rs190908141	chr9:132330486	-1.30292	N	N	4	intergenic	.	.	.
rs553736049	chr8:97208347	-1.30292	N	N	NA	intergenic	.	.	.
rs528924143	chr17:74697442	-1.30292	N	chr17:74710128	NA	intronic	.	MXRA7	ENSG00000182534
rs76862521	chr5:126337049	-1.30292	N	chr5:126091428	7	intronic	.	2020-03-03	ENSG00000173926
rs548900452	chr3:127871539	-1.30292	N	chr3:128191776	NA	upstream	.	.	.
rs145587765	chr6:17931847	-1.30292	N	N	7	intronic	.	KIF13A	ENSG00000137177
rs186702595	chr6:13422608	-1.30292	N	N	4	intronic	.	GFOD1	ENSG00000145990
rs13228738	chr7:80250811	-1.30292	Y	N	7	intronic	.	CD36	ENSG00000135218
rs114018350	chr2:134918550	-1.30292	N	chr2:134991024	3a	intergenic	.	.	.
rs559845744	chr3:66551645	-1.30292	N	N	NA	upstream	.	.	.
rs530268034	chr3:66526611	-1.30292	N	N	NA	intronic	.	LRIG1	ENSG00000144749
rs548272207	chr17:27506676	-1.30292	N	chr17:27961562	NA	intronic	.	MYO18A	ENSG00000196535
rs185349595	chr7:101557619	-1.30292	N	chr7:101880795	6	intronic	.	CUX1	ENSG00000257923
rs34086582	chr3:58419944	-1.30292	Y	chr3:58036811	4	upstream	.	.	.
rs553494699	chr2:106022159	-1.30292	N	chr2:106433909	NA	intronic	.	FHL2	ENSG00000115641
rs530859054	chr5:16496136	-1.30292	N	N	NA	intronic	.	FAM134B	ENSG00000154153
rs1880702	chr10:75413649	-1.30292	N	N	1f	intronic	.	SYNPO2L	ENSG00000166317
rs115865041	chr14:33078950	-1.30292	N	N	5	intronic	.	AKAP6	ENSG00000151320
rs11825679	chr11:1975382	-1.30292	N	chr11:2320013	5	intronic	.	MRPL23	ENSG00000214026
rs538383056	chr9:95964769	-1.30292	N	chr9:95684697	NA	intronic	.	WNK2	ENSG00000165238
rs188166102	chr15:85362883	-1.30292	N	chr15:85178270	3a	intronic	.	ALPK3	ENSG00000136383
rs11738271	chr5:1124978	-1.30292	N	chr5:1313242	5	intergenic	.	.	.
rs562611405	chr18:34108587	-1.30292	N	N	NA	intronic	.	FHOD3	ENSG00000134775
rs536246343	chr18:34046328	-1.30292	N	N	NA	intronic	.	FHOD3	ENSG00000134775
rs76676014	chr4:186666107	-1.30292	N	N	7	intronic	.	SORBS2	ENSG00000154556
rs143264592	chr15:64261926	-1.30292	N	chr15:64672002	5	intronic	.	DAPK2	ENSG00000035664
rs143853095	chr6:13005587	-1.30292	N	N	7	intronic	.	.	.
rs143482543	chr14:73259735	-1.30292	N	chr14:73414316	7	intronic	.	DPF3	ENSG00000205683
rs77846479	chr7:35418572	-1.30292	N	N	7	intergenic	.	.	.
rs116451103	chr10:81917058	-1.30292	N	chr10:82218964	5	intronic	.	ANXA11	ENSG00000122359
rs149806170	chr6:5091138	-1.30292	N	N	4	ncRNA_intronic	.	.	.
rs111232325	chr1:117421151	-1.30292	N	chr1:117544331	2b	intergenic	.	.	.
rs552020205	chr12:4403334	-1.30292	N	chr12:4334295	NA	intronic	.	CCND2	ENSG00000118971
rs551510734	chr6:10721606	-1.30292	N	chr6:10526373	NA	intergenic	.	.	.
rs548941422	chr15:85959575	-1.30292	N	chr15:86294211	NA	intronic	.	AKAP13	ENSG00000170776
rs547137473	chr1:85312201	-1.30292	N	N	NA	intronic	.	LPAR3	ENSG00000171517
rs557349475	chr8:125607565	-1.30292	N	N	NA	intronic	.	MTSS1	ENSG00000170873
rs189459264	chr3:138101242	-1.30292	N	N	2b	intronic	.	MRAS	ENSG00000158186
rs576663317	chr18:56263748	-1.30292	N	chr18:56395588	NA	intronic	.	ALPK2	ENSG00000198796
rs536229125	chr21:35830742	-1.30292	N	chr21:36312347	NA	intronic	.	KCNE1	ENSG00000180509
rs185489867	chr2:33662089	-1.30292	N	N	6	intronic	.	RASGRP3	ENSG00000152689
rs4547689	chr3:188058416	-1.30292	N	chr3:188441161	5	intronic	.	LPP	ENSG00000145012
rs12210809	chr6:53519857	-1.30292	N	N	5	exonic	synonymous	KLHL31	ENSG00000124743
rs200774437	chr19:2271924	-1.30292	N	chr19:2127272	4	exonic	unknown	OAZ1	ENSG00000104904
rs571588597	chr14:73354511	-1.30292	N	chr14:73414316	NA	intronic	.	DPF3	ENSG00000205683
rs191570407	chr5:43606052	-1.30292	N	chr5:43866596	5	intronic	.	NNT	ENSG00000112992
rs137968353	chr7:151566661	-1.30292	N	N	5	intronic	.	PRKAG2	ENSG00000106617
rs373962733	chr17:1958130	-1.30292	N	chr17:2014984	4	upstream	.	.	.
rs540223081	chr12:93596367	-1.30292	N	N	NA	ncRNA_intronic	.	.	.
rs186586419	chr8:142404433	-1.30292	N	chr8:142329460	5	intergenic	.	PTP4A3	ENSG00000184489
rs16977252	chr15:85926840	-1.30292	N	chr15:86294211	5	intronic	.	AKAP13	ENSG00000170776
rs533840881	chr14:75351169	-1.30292	N	N	NA	intronic	.	DLST	ENSG00000119689
rs77499714	chr6:82457556	-1.30292	N	chr6:82463478	7	UTR3	.	FAM46A	ENSG00000112773
rs562216232	chr13:30056961	-1.30292	N	N	NA	ncRNA_intronic	.	MTUS2	ENSG00000132938
rs564326750	chr5:66124531	-1.30292	N	N	NA	intronic	.	MAST4	ENSG00000069020
rs534002749	chr12:111177396	-1.30292	N	chr12:111589067	NA	intronic	.	PPP1CC	ENSG00000186298
rs151065726	chr11:11997107	-1.30292	N	chr11:12133478	2a	intronic	.	DKK3	ENSG00000050165
rs185273330	chr2:159899296	-1.30292	N	chr2:160345024	4	intronic	.	TANC1	ENSG00000115183
rs77997838	chr2:72987646	-1.30292	N	N	7	intronic	.	EXOC6B	ENSG00000144036
rs374668528	chr10:3153263	-1.30292	N	N	3a	intronic	.	PFKP	ENSG00000067057
rs541278107	chr10:3943871	-1.30292	N	N	NA	intergenic	.	.	.
rs566176872	chr3:167811929	-1.30292	N	N	NA	intronic	.	GOLIM4	ENSG00000173905
rs148434876	chr12:3384997	-1.30292	N	chr12:3020644	4	intronic	.	TSPAN9	ENSG00000011105
rs7696024	chr4:65227115	-1.30292	N	N	7	intronic	.	TECRL	ENSG00000205678
rs538323266	chr1:236695696	-1.30292	N	N	NA	intronic	.	LGALS8	ENSG00000116977
rs554881680	chr6:82431462	-1.30292	N	chr6:82463478	NA	intergenic	.	.	.
rs575136820	chr16:23160060	-1.30292	N	N	NA	exonic	nonsynonymous	USP31	ENSG00000103404
rs548334753	chr20:36772197	-1.30292	N	chr20:36895860	NA	intronic	.	TGM2	ENSG00000198959
rs575852446	chr6:3908418	-1.30292	N	N	NA	intergenic	.	.	.
rs576368451	chr5:156149933	-1.30292	N	chr5:156442784	NA	intronic	.	SGCD	ENSG00000170624
rs113415685	chr8:134521159	-1.30292	N	chr8:134103953	5	intronic	.	ST3GAL1	ENSG00000008513
rs41273362	chr6:41029294	-1.30292	N	chr6:41054262	7	exonic	nonsynonymous	APOBEC2	ENSG00000124701
rs571956134	chr7:151362696	-1.30292	N	N	NA	intronic	.	PRKAG2	ENSG00000106617
rs7822272	chr8:91012186	-1.30292	N	N	7	intergenic	.	.	.
rs138074166	chr9:562341	-1.30292	N	chr9:288414	7	intronic	.	KANK1	ENSG00000107104
rs564287977	chr6:122451488	-1.30292	N	chr6:122746938	NA	intergenic	.	.	.
rs537786354	chr3:69774358	-1.30292	N	N	NA	intergenic	.	.	.
rs1329655	chr10:93353083	-1.30292	N	chr10:93650603	7	ncRNA_intronic	.	.	.
rs543748673	chr2:169586787	-1.30292	N	chr2:169707552	NA	intronic	.	CERS6	ENSG00000172292
rs1329650	chr10:93348120	-1.30292	Y	chr10:93650603	4	ncRNA_intronic	.	.	.
rs183262726	chr6:39053212	-1.30292	N	N	3a	intronic	.	GLP1R	ENSG00000112164
rs151238163	chr4:41572291	-1.30292	N	chr4:41371698	3a	intronic	.	LIMCH1	ENSG00000064042
rs561678968	chr8:98812214	-1.30292	N	N	NA	intronic	.	LAPTM4B	ENSG00000104341
rs184885834	chr5:140699296	-1.30292	N	chr5:140519166	7	exonic	nonsynonymous	TAF7	ENSG00000178913
rs548103939	chr9:97673561	-1.30292	N	N	NA	intronic	.	C9orf3	ENSG00000148120
rs183510689	chr3:119356336	-1.30292	N	chr3:119736594	7	intergenic	.	.	.
rs143261798	chr11:128766888	-1.30292	N	chr11:128562098	7	intronic	.	KCNJ5	ENSG00000120457
rs139420632	chr8:134418008	-1.30292	N	chr8:134103953	5	intergenic	.	.	.
rs537767572	chr11:47205015	-1.30292	N	chr11:47454152	NA	intronic	.	PACSIN3	ENSG00000165912
rs548103931	chr3:12699060	-1.30292	N	chr3:12267780	NA	intronic	.	RAF1	ENSG00000132155
rs538235153	chr10:112463742	-1.30292	N	chr10:111969919	NA	intronic	.	RBM20	ENSG00000203867
rs576334218	chr8:52720882	-1.30292	N	N	NA	intronic	.	PXDNL	ENSG00000147485
rs562146169	chr9:505008	-1.30292	N	chr9:288414	NA	intronic	.	KANK1	ENSG00000107104
rs575914792	chr17:17752671	-1.30292	N	chr17:17707105	NA	intronic	.	TOM1L2	ENSG00000175662
rs59506448	chr5:79031732	-1.30292	N	N	6	exonic	nonsynonymous	CMYA5	ENSG00000164309
rs553773447	chr11:12004184	-1.30292	N	chr11:12133478	NA	intronic	.	DKK3	ENSG00000050165
rs186324282	chr5:66121226	-1.30292	N	N	6	intronic	.	MAST4	ENSG00000069020
rs181689071	chr20:8001791	-1.30292	N	chr20:8129491	5	intergenic	.	.	.
rs574371854	chr12:102091229	-1.30292	N	chr12:101873240	NA	upstream	.	.	.
rs568696045	chr2:173943902	-1.30292	N	N	NA	intronic	.	MLTK	ENSG00000091436
rs139107107	chr2:159852069	-1.30292	N	chr2:160345024	4	intronic	.	TANC1	ENSG00000115183
rs191540908	chr6:45956933	-1.30292	N	chr6:45569863	5	intronic	.	CLIC5	ENSG00000112782
rs185537788	chr15:64275392	-1.30292	N	chr15:64672002	5	intronic	.	DAPK2	ENSG00000035664
rs140984038	chr5:41795221	-1.30292	N	N	7	intronic	.	OXCT1	ENSG00000083720
rs75388876	chr18:33920970	-1.30292	N	N	5	intronic	.	FHOD3	ENSG00000134775
rs574639273	chr18:48181515	-1.30292	N	chr18:48147793	NA	intronic	.	MAPK4	ENSG00000141639
rs185858387	chr3:194206829	-1.30292	N	chr3:194138782	4	intergenic	.	.	.
rs144426409	chr7:151573595	-1.30292	N	N	4	exonic	synonymous	PRKAG2	ENSG00000106617
rs553434510	chr10:112479609	-1.30292	N	N	NA	intronic	.	RBM20	ENSG00000203867
rs547220776	chr17:48174354	-1.30292	N	N	NA	intronic	.	PDK2	ENSG00000005882
rs571517336	chr2:40662897	-1.30292	N	N	NA	intronic	.	SLC8A1	ENSG00000183023
rs535345406	chr14:73271026	-1.30292	N	chr14:73414316	NA	intronic	.	DPF3	ENSG00000205683
rs189987379	chr5:133334392	-1.30292	N	chr5:133619966	5	intronic	.	VDAC1	ENSG00000213585
rs79431838	chr6:53526721	-1.30292	Y	N	6	intronic	.	KLHL31	ENSG00000124743
rs574007826	chr3:196014511	-1.30292	N	chr3:196501413	NA	UTR5	.	PCYT1A	ENSG00000161217
rs538985568	chr9:695612	-1.30292	N	chr9:288414	NA	intronic	.	KANK1	ENSG00000107104
rs78776089	chr5:148693200	-1.30292	N	chr5:148198999	5	intronic	.	AFAP1L1	ENSG00000157510
rs189886092	chr2:64081657	-1.30292	N	N	5	intronic	.	UGP2	ENSG00000169764
rs571114708	chr18:8563115	-1.30292	N	N	NA	intergenic	.	.	.
rs113236551	chr19:56136345	-1.30292	N	N	4	upstream	.	.	.
rs182426863	chr2:106037703	-1.30292	N	chr2:106433909	2c	intronic	.	FHL2	ENSG00000115641
rs569764074	chr7:158936691	-1.30292	N	N	NA	intronic	.	VIPR2	ENSG00000106018
rs145124972	chr6:134372751	-1.30292	N	N	7	intronic	.	SLC2A12	ENSG00000146411
rs564837553	chr1:180517449	-1.30292	N	chr1:180905694	NA	intergenic	.	.	.
rs370830022	chr3:134206887	-1.30292	N	N	5	UTR5	.	CEP63	ENSG00000182923
rs143472917	chr17:66515780	-1.30292	N	N	5	intronic	.	PRKAR1A	ENSG00000108946
rs571336324	chr13:32821148	-1.30292	N	N	NA	intronic	.	FRY	ENSG00000073910
rs55832005	chr6:45927378	-1.30292	N	chr6:45569863	2b	intronic	.	CLIC5	ENSG00000112782
rs562349838	chr7:116504186	-1.30292	N	chr7:116357368	NA	intronic	.	CAPZA2	ENSG00000198898
rs78680509	chr10:88451792	-1.30292	N	N	6	exonic	nonsynonymous	LDB3	ENSG00000122367
rs563985056	chr9:130620415	-1.30292	N	chr9:130764955	NA	intergenic	.	.	.
rs567843486	chr9:97797464	-1.30292	N	chr9:98243868	NA	intronic	.	C9orf3	ENSG00000148120
rs190758559	chr1:212398993	-1.30292	N	chr1:212558397	5	ncRNA_intronic	.	.	.
rs535045104	chr10:71092411	-1.30292	N	chr10:70607580	NA	intronic	.	HK1	ENSG00000156515
rs185061916	chr10:93350020	-1.30292	N	chr10:93650603	3a	ncRNA_intronic	.	.	.
rs528000814	chr7:16701752	-1.30292	N	chr7:17015156	NA	intronic	.	BZW2	ENSG00000136261
rs140762490	chr11:128776233	-1.30292	N	chr11:128562098	4	intronic	.	KCNJ5	ENSG00000120457
rs553112195	chr8:124653902	-1.30292	N	N	NA	intergenic	.	.	.
rs185128609	chr3:37055481	-1.30292	N	N	7	intronic	.	MLH1	ENSG00000076242
rs2304190	chr19:3933169	-1.30292	N	chr19:4090422	2b	ncRNA_intronic	.	NMRK2	ENSG00000077009
rs553145740	chr11:19220647	-1.30292	N	chr11:19297340	NA	intronic	.	CSRP3	ENSG00000129170
rs566455268	chr9:97820601	-1.30292	N	chr9:98243868	NA	intronic	.	C9orf3	ENSG00000148120
rs78441749	chr6:25993106	-1.30292	N	N	3a	intergenic	.	.	.
rs139003751	chr3:52487015	-1.30292	N	chr3:52873984	4	intronic	.	TNNC1	ENSG00000114854
rs573169966	chr15:79104120	-1.30292	N	N	NA	upstream	.	.	.
rs72826983	chr10:116277276	-1.30292	N	N	7	intronic	.	ABLIM1	ENSG00000099204
rs561487585	chr9:130597951	-1.30292	N	chr9:130764955	NA	intronic	.	ENG	ENSG00000106991
rs114153159	chr3:192369575	-1.30292	N	N	7	intronic	.	FGF12	ENSG00000114279
rs550121173	chr12:117507148	-1.30292	N	N	NA	intronic	.	TESC	ENSG00000088992
rs543631729	chr10:36276049	-1.30292	N	N	NA	intergenic	.	.	.
rs554903592	chr2:202296756	-1.30292	N	chr2:202112471	NA	intronic	.	TRAK2	ENSG00000115993
rs116515325	chr5:128300649	-1.30292	N	N	2b	upstream	.	.	.
rs200675279	chr5:78788758	-1.30292	N	N	6	intronic	.	HOMER1	ENSG00000152413
rs547953208	chr12:3341149	-1.30292	N	chr12:3020644	NA	intronic	.	TSPAN9	ENSG00000011105
rs556524613	chr5:132201516	-1.30292	N	chr5:131705458	NA	intronic	.	GDF9	ENSG00000164404
rs577901720	chr17:55185183	-1.30292	N	chr17:55463857	NA	intronic	.	AKAP1	ENSG00000121057
rs77322700	chr2:169543330	-1.30292	N	chr2:169707552	3a	intronic	.	CERS6	ENSG00000172292
rs530060392	chr20:36740189	-1.30292	N	chr20:36895860	NA	intergenic	.	.	.
rs186044781	chr2:54196251	-1.30292	N	N	5	intronic	.	PSME4	ENSG00000068878
rs549772428	chr15:44185329	-1.30292	N	chr15:44027885	NA	intronic	.	FRMD5	ENSG00000171877
rs572270961	chr2:40706101	-1.30292	N	N	NA	intronic	.	SLC8A1	ENSG00000183023
rs528711228	chr3:50678875	-1.30292	N	chr3:50771624	NA	intronic	.	MAPKAPK3	ENSG00000114738
rs535204015	chr8:94805875	-1.30292	N	N	NA	intronic	.	TMEM67	ENSG00000164953
rs150439428	chr12:119618567	-1.30292	N	N	4	intronic	.	HSPB8	ENSG00000152137
rs571557614	chr16:46780029	-1.30292	N	N	NA	intronic	.	MYLK3	ENSG00000140795
rs79683715	chr2:220287001	-1.30292	N	chr2:220049128	5	intronic	.	DES	ENSG00000175084
rs61789291	chr1:27562644	-1.30292	N	chr1:27100243	4	intronic	.	WDTC1	ENSG00000142784
rs61789290	chr1:27560584	-1.30292	N	chr1:27100243	2b	upstream	.	.	.
rs73139808	chr3:12849603	-1.30292	N	chr3:12619083	4	intronic	.	CAND2	ENSG00000144712
rs566175759	chr5:150023870	-1.30292	N	chr5:149875731	NA	intronic	.	SYNPO	ENSG00000171992
rs145606198	chr13:30831755	-1.30292	N	chr13:31079184	4	intronic	.	KATNAL1	ENSG00000102781
rs74937750	chr5:172695106	-1.30292	N	chr5:173075213	5	intergenic	.	.	.
rs142471382	chr10:81927611	-1.30292	N	chr10:82218964	5	intronic	.	ANXA11	ENSG00000122359
rs562134396	chr3:159520625	-1.30292	N	chr3:159637678	NA	intronic	.	IQCJ-SCHIP1	ENSG00000250588
rs182506065	chr15:35990268	-1.30292	N	N	2b	ncRNA_intronic	.	.	.
rs140714407	chr8:17179085	-1.30292	N	N	2b	intronic	.	MTMR7	ENSG00000003987
rs555973562	chr10:121013981	-1.30292	N	N	NA	intronic	.	GRK5	ENSG00000198873
rs190545904	chr4:41362572	-1.30292	N	chr4:41371698	2b	intronic	.	.	.
rs114992600	chr8:28562796	-1.30292	N	N	2b	intronic	.	EXTL3	ENSG00000012232
rs111545981	chr19:29374464	-1.30292	N	N	2b	intergenic	.	.	.
rs574207685	chr4:120861105	-1.30292	N	N	NA	ncRNA_intronic	.	.	.
rs149836464	chr4:52901957	-1.30292	N	N	4	intronic	.	SGCB	ENSG00000163069
rs552171802	chr2:40506417	-1.30292	N	N	NA	intronic	.	SLC8A1	ENSG00000183023
rs190688102	chr3:69841177	-1.30292	N	N	4	intronic	.	MITF	ENSG00000187098
rs541442488	chr3:159480302	-1.30292	N	chr3:159637678	NA	intronic	.	IQCJ-SCHIP1	ENSG00000250588
rs527876855	chr15:40545281	-1.30292	N	N	NA	intronic	.	PAK6	ENSG00000137843
rs147186094	chr22:47045891	-1.30292	N	chr22:46615376	3a	intronic	.	GRAMD4	ENSG00000075240
rs148178183	chr11:12027549	-1.30292	N	chr11:12133478	6	intronic	.	DKK3	ENSG00000050165
rs540982750	chr2:101730647	-1.30292	N	chr2:101778319	NA	intronic	.	TBC1D8	ENSG00000204634
rs576860661	chr5:149975543	-1.30292	N	chr5:149875731	NA	intergenic	.	.	.
rs531068146	chr13:32739964	-1.30292	N	N	NA	intronic	.	FRY	ENSG00000073910
rs59323044	chr1:237158573	-1.30292	N	N	6	intergenic	.	.	.
rs188814881	chr8:124661041	-1.30292	N	N	5	intronic	.	KLHL38	ENSG00000175946
rs541351291	chr4:23847843	-1.30292	N	N	NA	intronic	.	PPARGC1A	ENSG00000109819
rs573605644	chr3:49172387	-1.30292	N	chr3:49267435	NA	intergenic	.	.	.
rs570870947	chr17:74702331	-1.30292	N	chr17:74710128	NA	intronic	.	MXRA7	ENSG00000182534
rs10086392	chr8:100511210	-1.30292	Y	chr8:100749229	3a	intronic	.	VPS13B	ENSG00000132549
rs541388869	chr22:34250708	-1.30292	N	N	NA	intronic	.	LARGE	ENSG00000133424
rs527381268	chr13:34213761	-1.30292	N	N	NA	intronic	.	.	.
rs531133052	chr3:138119542	-1.30292	N	N	NA	intronic	.	MRAS	ENSG00000158186
rs549962378	chr3:38679312	-1.30292	N	N	NA	intronic	.	SCN5A	ENSG00000183873
rs7581824	chr2:159892225	-1.30292	N	chr2:160345024	5	intronic	.	TANC1	ENSG00000115183
rs201018313	chr1:112298797	-1.30292	N	N	4	exonic	nonsynonymous	DDX20	ENSG00000064703
rs549678859	chr14:55155631	-1.30292	N	N	NA	intronic	.	SAMD4A	ENSG00000020577
rs190286947	chr7:32767704	-1.30292	N	N	4	ncRNA_exonic	.	.	.
rs545498036	chr18:33878161	-1.30292	N	N	NA	intronic	.	FHOD3	ENSG00000134775
rs542710651	chr3:25556016	-1.30292	N	chr3:25381636	NA	intronic	.	RARB	ENSG00000077092
rs564810328	chr2:40572366	-1.30292	N	N	NA	intronic	.	SLC8A1	ENSG00000183023
rs551228994	chr2:183944111	-1.30292	N	N	NA	intronic	.	DUSP19	ENSG00000162999
rs79398464	chr14:73244272	-1.30292	N	chr14:73414316	5	intronic	.	DPF3	ENSG00000205683
rs527585317	chr1:184872901	-1.30292	N	chr1:185067805	NA	intronic	.	FAM129A	ENSG00000135842
rs183186539	chr5:85914846	-1.30292	N	N	5	intronic	.	COX7C	ENSG00000127184
rs367858162	chr15:44191812	-1.30292	N	chr15:44027885	5	intronic	.	FRMD5	ENSG00000171877
rs13165647	chr5:175115972	-1.30292	N	N	5	intergenic	.	.	.
rs566830321	chr3:192390548	-1.30292	N	N	NA	intronic	.	FGF12	ENSG00000114279
rs566319012	chr2:159946505	-1.30292	N	chr2:160345024	NA	intronic	.	TANC1	ENSG00000115183
rs113350583	chr2:135166385	-1.30292	N	chr2:134991024	4	intronic	.	MGAT5	ENSG00000152127
rs566319019	chr5:31641216	-1.30292	N	N	NA	intergenic	.	.	.
rs139878238	chr2:169377862	-1.30292	N	chr2:169707552	2b	intronic	.	CERS6	ENSG00000172292
rs138275439	chr9:134148466	-1.30292	N	N	4	intronic	.	FAM78A	ENSG00000126882
rs574648852	chr3:42119403	-1.30292	N	N	NA	intergenic	.	.	.
rs528225358	chr1:46386131	-1.30292	N	chr1:46513012	NA	intronic	.	MAST2	ENSG00000086015
rs184847667	chr9:112604805	-1.30292	N	chr9:112722330	5	intronic	.	PALM2-AKAP2	ENSG00000157654
rs578064304	chr12:19329494	-1.30292	N	N	NA	intronic	.	PLEKHA5	ENSG00000052126
rs532597896	chr15:44092818	-1.30292	N	chr15:44027885	NA	exonic	nonsynonymous	SERF2	ENSG00000140264
rs566490297	chr2:99953935	-1.30292	N	N	NA	UTR5	.	EIF5B	ENSG00000158417
rs575537981	chr15:78462975	-1.30292	N	N	NA	downstream	.	ACSBG1	ENSG00000103740
rs74763969	chr2:71731661	-1.30292	N	chr2:71677946	5	intronic	.	DYSF	ENSG00000135636
rs564681851	chr9:85879893	-1.30292	N	N	NA	intronic	.	FRMD3	ENSG00000172159
rs564205435	chr11:36616023	-1.30292	N	N	NA	intronic	.	RAG2	ENSG00000175097
rs558755068	chr3:37216580	-1.30292	N	N	NA	intronic	.	LRRFIP2	ENSG00000093167
rs546897166	chr15:65321542	-1.30292	N	chr15:65742390	NA	intronic	.	MTFMT	ENSG00000103707
rs564681858	chr5:16531946	-1.30292	N	N	NA	intronic	.	FAM134B	ENSG00000154153
rs112907235	chr8:42330663	-1.30292	N	N	4	intronic	.	SLC20A2	ENSG00000168575
rs554583980	chr15:83419149	-1.30292	N	N	NA	upstream	.	.	.
rs552521947	chr9:14097270	-1.30292	N	chr9:13676533	NA	intronic	.	NFIB	ENSG00000147862
rs551750306	chr22:18602447	-1.30292	N	chr22:19058146	NA	intronic	.	TUBA8	ENSG00000183785
rs147273939	chr10:50481221	-1.30292	N	chr10:50264204	2b	intergenic	.	.	.
rs78489188	chr5:126335155	-1.30292	N	chr5:126091428	2b	intronic	.	2020-03-03	ENSG00000173926
rs556219687	chr8:94809610	-1.30292	N	N	NA	exonic	nonsynonymous	TMEM67	ENSG00000164953
rs563780151	chr4:65264314	-1.30292	N	N	NA	intronic	.	TECRL	ENSG00000205678
rs539697219	chr8:2021696	-1.30292	N	N	NA	intronic	.	MYOM2	ENSG00000036448
rs191038259	chr9:13674782	-1.30292	N	chr9:13676533	5	intergenic	.	.	.
rs145146299	chr10:105678211	-1.30292	N	N	4	upstream	.	.	.
rs560925936	chr6:17283247	-1.30292	N	N	NA	intronic	.	RBM24	ENSG00000112183
rs10039538	chr5:52406222	-1.30292	N	N	5	ncRNA_intronic	.	.	.
rs573354767	chr4:186488554	-1.30292	N	N	NA	intergenic	.	.	.
rs79807374	chr10:115780904	-1.30292	N	chr10:115719472	7	intergenic	.	.	.
rs556664771	chr9:101721522	-1.30292	N	N	NA	intronic	.	COL15A1	ENSG00000204291
rs577057153	chr10:121044576	-1.30292	N	N	NA	intronic	.	GRK5	ENSG00000198873
rs534679900	chr10:112535600	-1.30292	N	N	NA	intronic	.	RBM20	ENSG00000203867
rs148027285	chr16:4265386	-1.30292	N	chr16:4476089	4	intronic	.	SRL	ENSG00000185739
rs560334702	chr10:62060525	-1.30292	N	N	NA	intronic	.	ANK3	ENSG00000151150
rs528007205	chr2:40571829	-1.30292	N	N	NA	intronic	.	SLC8A1	ENSG00000183023
rs545162126	chr17:1957701	-1.30292	N	chr17:2014984	NA	upstream	.	.	.
rs78753628	chr10:3135808	-1.30292	N	N	5	intronic	.	PFKP	ENSG00000067057
rs183876572	chr2:135168017	-1.30292	N	chr2:134991024	5	intronic	.	MGAT5	ENSG00000152127
rs553143336	chr4:114555882	-1.30292	N	N	NA	intronic	.	CAMK2D	ENSG00000145349
rs79007217	chr13:43702252	-1.30292	N	N	5	ncRNA_intronic	.	.	.
rs78954038	chr19:51869266	-1.30292	N	chr19:52314161	2b	intronic	.	ETFB	ENSG00000105379
rs533516544	chr9:575772	-1.30292	N	chr9:288414	NA	intronic	.	KANK1	ENSG00000107104
rs184564737	chr1:117115399	-1.30292	N	chr1:117544331	2b	intergenic	.	.	.
rs188576908	chr2:101723468	-1.30292	N	chr2:101778319	5	intronic	.	TBC1D8	ENSG00000204634
rs530005341	chr22:34199047	-1.30292	N	N	NA	intronic	.	LARGE	ENSG00000133424
rs575642360	chr17:17381839	-1.30292	N	chr17:17707105	NA	intronic	.	MED9	ENSG00000141026
rs10094176	chr8:134418629	-1.30292	N	chr8:134103953	5	intergenic	.	.	.
rs370000683	chr6:164523817	-1.30292	N	N	5	intergenic	.	.	.
rs2018285	chr22:34250366	-1.30292	N	N	5	intronic	.	LARGE	ENSG00000133424
rs117260752	chr22:46980372	-1.30292	N	chr22:46615376	4	intergenic	.	.	.
rs565106650	chr18:12372624	-1.30292	N	chr18:12856908	NA	intronic	.	AFG3L2	ENSG00000141385
rs549334650	chr10:71119212	-1.30292	N	N	NA	intronic	.	HK1	ENSG00000156515
rs142950479	chr13:32786472	-1.30292	N	N	5	exonic	synonymous	FRY	ENSG00000073910
rs553346418	chr6:139610502	-1.30292	N	N	NA	intronic	.	TXLNB	ENSG00000164440
rs531661612	chr15:92562022	-1.30292	N	N	NA	intronic	.	SLCO3A1	ENSG00000176463
rs531916584	chr5:41457224	-1.30292	N	N	NA	intronic	.	PLCXD3	ENSG00000182836
rs562335414	chr20:13765755	-1.30292	N	N	NA	exonic	nonsynonymous	NDUFAF5	ENSG00000101247
rs569598517	chr2:40724154	-1.30292	N	N	NA	intronic	.	SLC8A1	ENSG00000183023
rs188916570	chr4:23883025	-1.30292	N	N	4	intronic	.	PPARGC1A	ENSG00000109819
rs543857986	chr10:93411999	-1.30292	N	chr10:93650603	NA	intergenic	.	.	.
rs193011329	chr1:237261177	-1.30292	N	N	5	intronic	.	RYR2	ENSG00000198626
rs59867819	chr11:112833246	-1.30292	Y	N	4	ncRNA_intronic	.	NCAM1	ENSG00000149294
rs139804538	chr4:169399726	-1.30292	N	N	4	intronic	.	DDX60L	ENSG00000181381
rs140315412	chr13:34296178	-1.30292	N	N	4	intergenic	.	.	.
rs113347903	chr1:180531096	-1.30292	N	chr1:180905694	7	ncRNA_intronic	.	.	.
rs528571469	chr11:16954175	-1.30292	N	chr11:16618307	NA	intronic	.	PLEKHA7	ENSG00000166689
rs182450525	chr10:18757895	-1.30292	N	chr10:18266410	7	intronic	.	CACNB2	ENSG00000165995
rs574187624	chr19:56116180	-1.30292	N	N	NA	intergenic	.	.	.
rs531280354	chr12:3342315	-1.30292	N	chr12:3020644	NA	intronic	.	TSPAN9	ENSG00000011105
rs141518817	chr7:23157443	-1.30292	N	chr7:22774437	6	intronic	.	KLHL7	ENSG00000122550
rs535391481	chr3:69133681	-1.30292	N	N	NA	upstream	.	.	.
rs181581736	chr15:83468727	-1.30292	N	N	5	intronic	.	FSD2	ENSG00000186628
rs192238527	chr22:26151742	-1.30292	N	N	5	intronic	.	MYO18B	ENSG00000133454
rs112056880	chr12:93777147	-1.30292	N	chr12:94144175	5	ncRNA_intronic	.	NUDT4	ENSG00000173598
rs531460357	chr6:41026501	-1.30292	N	chr6:41054262	NA	intronic	.	APOBEC2	ENSG00000124701
rs562139623	chr1:65617066	-1.30292	N	chr1:65848034	NA	intronic	.	AK4	ENSG00000162433
rs549931841	chr20:42751520	-1.30292	N	chr20:42660286	NA	intronic	.	JPH2	ENSG00000149596
rs565129806	chr1:113479021	-1.30292	N	N	NA	intronic	.	SLC16A1	ENSG00000155380
rs569009293	chr3:52484758	-1.30292	N	chr3:52873984	NA	downstream	.	.	.
rs80055338	chr4:95389078	-1.30292	N	N	5	intronic	.	PDLIM5	ENSG00000163110
rs375270274	chr20:36782200	-1.30292	N	chr20:36895860	5	intronic	.	TGM2	ENSG00000198959
rs543931204	chr11:19221069	-1.30292	N	chr11:19297340	NA	intronic	.	CSRP3	ENSG00000129170
rs576784318	chr16:2009662	-1.30292	N	chr16:2165630	NA	exonic	nonsynonymous	NDUFB10	ENSG00000140990
rs186247154	chr2:103404482	-1.30292	N	chr2:103394709	7	intronic	.	TMEM182	ENSG00000170417
rs549571000	chr3:49208320	-1.30292	N	chr3:49267435	NA	upstream	.	.	.
rs77771682	chr7:44173945	-1.30292	N	N	5	intergenic	.	.	.
rs74604372	chr2:74374654	-1.30292	N	chr2:74317747	2b	intronic	.	BOLA3	ENSG00000163170
rs529823300	chr10:116447298	-1.30292	N	N	NA	intergenic	.	.	.
rs568713948	chr10:18755953	-1.30292	N	chr10:18266410	NA	intronic	.	CACNB2	ENSG00000165995
rs555307697	chr4:114367352	-1.30292	N	N	NA	intergenic	.	.	.
rs554741381	chr8:17626846	-1.30292	N	N	NA	intronic	.	MTUS1	ENSG00000129422
rs568598367	chr13:75901802	-1.30292	N	N	NA	intronic	.	TBC1D4	ENSG00000136111
rs545108854	chr6:45946112	-1.30292	N	chr6:45569863	NA	intronic	.	CLIC5	ENSG00000112782
rs144196894	chr18:34037348	-1.30292	N	N	5	intronic	.	FHOD3	ENSG00000134775
rs117559848	chr15:85371901	-1.30292	N	chr15:85178270	4	intronic	.	ALPK3	ENSG00000136383
rs144196893	chr12:659008	-1.30292	N	chr12:711662	5	exonic	synonymous	B4GALNT3	ENSG00000139044
rs551238578	chr1:6266857	-1.30292	N	N	NA	intronic	.	RNF207	ENSG00000158286
rs35294480	chr4:6857840	-1.30292	Y	chr4:6969919	4	intronic	.	KIAA0232	ENSG00000170871
rs528293369	chr3:66533640	-1.30292	N	N	NA	intronic	.	LRIG1	ENSG00000144749
rs545820189	chr17:8268754	-1.30292	N	chr17:8214427	NA	intergenic	.	.	.
rs554382015	chr2:105654321	-1.30292	N	N	NA	ncRNA_intronic	.	.	.
rs147437837	chr14:73159390	-1.30292	N	chr14:73414316	4	intronic	.	DPF3	ENSG00000205683
rs141376097	chr5:41442294	-1.30292	N	N	7	intronic	.	PLCXD3	ENSG00000182836
rs190619000	chr15:63231853	-1.30292	N	chr15:62830704	5	intergenic	.	.	.
rs61209923	chr5:170867231	-1.30292	N	N	5	intronic	.	FGF18	ENSG00000156427
rs536613429	chr3:187010888	-1.30292	N	chr3:186629144	NA	intergenic	.	.	.
rs73694921	chr7:49666147	-1.30292	N	chr7:49989818	7	intergenic	.	.	.
rs569459163	chr1:228554813	-1.30292	N	N	NA	exonic	nonsynonymous	OBSCN	ENSG00000154358
rs573710099	chr4:95423952	-1.30292	N	N	NA	intronic	.	PDLIM5	ENSG00000163110
rs111812921	chr6:17963874	-1.30292	N	N	5	intronic	.	KIF13A	ENSG00000137177
rs550365678	chr9:95948501	-1.30292	N	chr9:95684697	NA	intronic	.	WNK2	ENSG00000165238
rs74739145	chr5:150006210	-1.30292	N	chr5:149875731	3a	intronic	.	SYNPO	ENSG00000171992
rs537234420	chr10:112521816	-1.30292	N	N	NA	intronic	.	RBM20	ENSG00000203867
rs542253195	chr10:18468120	-1.30292	N	chr10:18266410	NA	intronic	.	CACNB2	ENSG00000165995
rs73569238	chr8:17636693	-1.30292	N	N	5	intronic	.	MTUS1	ENSG00000129422
rs142623864	chr17:2614245	-1.30292	N	chr17:2882005	4	intronic	.	CLUH	ENSG00000132361
rs563853160	chr8:29952156	-1.30292	N	chr8:30280630	NA	ncRNA_intronic	.	.	.
rs17875640	chr19:45827148	-1.30292	N	chr19:45766729	4	upstream	.	.	.
rs4256763	chr1:46379518	-1.30292	N	chr1:46513012	4	intronic	.	MAST2	ENSG00000086015
rs530065270	chr12:114836907	-1.30292	N	N	NA	intronic	.	TBX5	ENSG00000089225
rs140230411	chr12:3187790	-1.30292	N	chr12:3020644	3a	intronic	.	TSPAN9	ENSG00000011105
rs73569233	chr8:17636113	-1.30292	N	N	6	intronic	.	MTUS1	ENSG00000129422
rs189226037	chr11:12008337	-1.30292	N	chr11:12133478	6	intronic	.	DKK3	ENSG00000050165
rs532218303	chr7:44690206	-1.30292	N	chr7:44811223	NA	intronic	.	OGDH	ENSG00000105953
rs566987152	chr4:95439805	-1.30292	N	N	NA	intronic	.	PDLIM5	ENSG00000163110
rs75366182	chr5:115425699	-1.30292	N	N	6	intronic	.	COMMD10	ENSG00000145781
rs184147720	chr5:133337761	-1.30292	N	chr5:133619966	4	intronic	.	VDAC1	ENSG00000213585
rs540144231	chr2:159825040	-1.30292	N	N	NA	upstream	.	.	.
rs149165223	chr3:81792146	-1.30292	N	N	4	intronic	.	GBE1	ENSG00000114480
rs187754980	chr5:78809898	-1.30292	N	N	4	upstream	.	HOMER1	ENSG00000152413
rs574811468	chr2:71692470	-1.30292	N	chr2:71677946	NA	intronic	.	DYSF	ENSG00000135636
rs189258540	chr1:184795422	-1.30292	N	chr1:185067805	3a	intronic	.	FAM129A	ENSG00000135842
rs531924069	chr20:30194694	-1.30292	N	chr20:30401407	NA	upstream;downstream	.	.	.
rs561619647	chr10:18755226	-1.30292	N	chr10:18266410	NA	intronic	.	CACNB2	ENSG00000165995
rs4880590	chr10:3131311	-1.30292	N	N	5	intronic	.	PFKP	ENSG00000067057
rs4880591	chr10:3131320	-1.30292	Y	N	5	intronic	.	PFKP	ENSG00000067057
rs2767651	chr9:134144919	-1.30292	N	N	5	intronic	.	FAM78A	ENSG00000126882
rs369797789	chr11:47374222	-1.30292	N	chr11:47454152	5	UTR5	.	MYBPC3	ENSG00000134571
rs563086145	chr8:124464391	-1.30292	N	N	NA	intergenic	.	.	.
rs560446798	chr4:186638735	-1.30292	N	N	NA	intronic	.	SORBS2	ENSG00000154556
rs118106295	chr9:97685485	-1.30292	N	N	3a	intronic	.	C9orf3	ENSG00000148120
rs571586702	chr8:101444562	-1.30292	N	N	NA	intergenic	.	.	.
rs75280876	chr18:59274578	-1.30292	N	N	3a	intergenic	.	.	.
rs145523454	chr14:73279235	-1.30292	N	chr14:73414316	4	intronic	.	DPF3	ENSG00000205683
rs570619996	chr9:112559976	-1.30292	N	chr9:112722330	NA	intronic	.	PALM2-AKAP2	ENSG00000157654
rs543025650	chr19:40855286	-1.30292	N	chr19:41214796	NA	intronic	.	PLD3	ENSG00000105223
rs139025646	chr12:10367495	-1.30292	N	chr12:9899050	3a	intronic	.	GABARAPL1	ENSG00000139112
rs147145134	chr6:17286625	-1.30292	N	N	6	intronic	.	RBM24	ENSG00000112183
rs146527857	chr18:9114242	-1.30292	N	N	7	intronic	.	NDUFV2	ENSG00000178127
rs561511270	chr8:105550352	-1.30292	N	N	NA	intronic	.	LRP12	ENSG00000147650
rs551342184	chr2:105992014	-1.30292	N	chr2:106433909	NA	intronic	.	FHL2	ENSG00000115641
rs149304131	chr1:46503025	-1.30292	N	chr1:46513012	2b	intergenic	.	.	.
rs567752992	chr22:17739246	-1.30292	N	chr22:17906176	NA	ncRNA_intronic	.	.	.
rs116998681	chr16:46782007	-1.30292	N	N	4	exonic	synonymous	MYLK3	ENSG00000140795
rs149714455	chr14:33079828	-1.30292	N	N	7	intronic	.	AKAP6	ENSG00000151320
rs190113525	chr18:19783530	-1.30292	N	N	5	intergenic	.	.	.
rs563682181	chr1:237270670	-1.30292	N	N	NA	intronic	.	RYR2	ENSG00000198626
rs7635958	chr3:27385616	-1.30292	Y	chr3:27371843	6	intronic	.	NEK10	ENSG00000163491
rs571220869	chr4:159723098	-1.30292	N	N	NA	intronic	.	FNIP2	ENSG00000052795
rs556271511	chr2:33697590	-1.30292	N	N	NA	intronic	.	RASGRP3	ENSG00000152689
rs564050246	chr18:34071483	-1.30292	N	N	NA	intronic	.	FHOD3	ENSG00000134775
rs117394010	chr14:55156172	-1.30292	N	N	6	intronic	.	SAMD4A	ENSG00000020577
rs11620257	chr13:31776738	-1.30292	N	N	4	intronic	.	B3GALTL	ENSG00000187676
rs192802347	chr18:3158485	-1.30292	N	N	7	intronic	.	MYOM1	ENSG00000101605
rs7574327	chr2:201990831	-1.30292	N	chr2:202112471	5	intronic	.	CFLAR	ENSG00000003402
rs184506823	chr12:4385904	-1.30292	N	chr12:4334295	3a	intronic	.	CCND2	ENSG00000118971
rs9993560	chr4:3467629	-1.30292	N	chr4:3148276	4	intronic	.	DOK7	ENSG00000175920
rs550745324	chr9:97713285	-1.30292	N	N	NA	intronic	.	C9orf3	ENSG00000148120
rs28469280	chr9:134173567	-1.30292	N	N	4	intronic	.	PPAPDC3	ENSG00000160539
rs569982895	chr2:3605694	-1.30292	N	N	NA	UTR5	.	RNASEH1	ENSG00000171865
rs17875645	chr19:45824891	-1.30292	N	chr19:45766729	5	intronic	.	CKM	ENSG00000104879
rs556518795	chr10:50488256	-1.30292	N	chr10:50264204	NA	intergenic	.	.	.
rs1298543	chr18:13660086	-1.30292	N	chr18:13594999	7	intergenic	.	.	.
rs183132480	chr10:116378289	-1.30292	N	N	6	intronic	.	ABLIM1	ENSG00000099204
rs142174105	chr2:159898519	-1.30292	N	chr2:160345024	7	intronic	.	TANC1	ENSG00000115183
rs554425553	chr2:197401739	-1.30292	N	chr2:196974333	NA	intronic	.	HECW2	ENSG00000138411
rs10420572	chr19:46791339	-1.30292	N	chr19:47100565	6	intergenic	.	.	.
rs115266862	chr9:97630661	-1.30292	N	N	4	intronic	.	C9orf3	ENSG00000148120
rs561666778	chr2:40499987	-1.30292	N	N	NA	intronic	.	SLC8A1	ENSG00000183023
rs535373455	chr11:77532207	-1.30292	N	N	NA	UTR5	.	AAMDC	ENSG00000087884
rs149650621	chr4:3472216	-1.30292	N	chr4:3148276	5	intronic	.	DOK7	ENSG00000175920
rs530465987	chr11:126224257	-1.30292	N	chr11:126024042	NA	ncRNA_intronic	.	.	.
rs574261799	chr15:73670867	-1.30292	N	N	NA	intergenic	.	.	.
rs73396548	chr22:24109285	-1.30292	Y	chr22:24247310	2b	intronic	.	CHCHD10	ENSG00000250479
rs566835495	chr4:174602233	-1.30292	N	N	NA	intergenic	.	.	.
rs4715088	chr6:13075337	-1.30292	N	N	7	intronic	.	.	.
rs368387843	chr11:45793019	-1.30292	N	N	4	ncRNA_exonic	.	.	.
rs185264858	chr9:14434139	-1.30292	N	chr9:14161670	2a	intergenic	.	.	.
rs78922452	chr6:46456826	-1.30292	N	chr6:46885844	5	intronic	.	RCAN2	ENSG00000172348
rs7910705	chr10:112411283	-1.30292	N	chr10:111969919	2b	intronic	.	RBM20	ENSG00000203867
rs563276802	chr7:8276916	-1.30292	N	chr7:8024840	NA	intronic	.	ICA1	ENSG00000003147
rs185280278	chr4:123706562	-1.30292	N	chr4:123560939	5	intergenic	.	.	.
rs539177595	chr14:78293639	-1.30292	N	chr14:77939965	NA	intronic	.	ADCK1	ENSG00000063761
rs77591979	chr15:98432931	-1.30292	N	N	6	intergenic	.	.	.
rs540362648	chr2:106047324	-1.30292	N	chr2:106433909	NA	intronic	.	FHL2	ENSG00000115641
rs72635617	chr5:79023882	-1.30292	N	N	5	intronic	.	CMYA5	ENSG00000164309
rs2176447	chr10:105156045	-1.30292	N	N	2b	intronic	.	USMG5	ENSG00000173915
rs538457855	chr3:192417826	-1.30292	N	N	NA	intronic	.	FGF12	ENSG00000114279
rs983545	chr3:16959652	-1.30292	Y	chr3:16911330	5	intronic	.	PLCL2	ENSG00000154822
rs7842873	chr8:22228157	-1.30292	N	chr8:22436681	2b	intronic	.	SLC39A14	ENSG00000104635
rs552220266	chr2:159944404	-1.30292	N	chr2:160345024	NA	intronic	.	TANC1	ENSG00000115183
rs570732358	chr14:105048656	-1.30292	N	chr14:105258892	NA	intronic	.	C14orf180	ENSG00000184601
rs370901854	chr17:902263	-1.30292	N	chr17:1373518	5	intronic	.	TIMM22	ENSG00000177370
rs78229902	chr16:4291163	-1.30292	N	chr16:4476089	4	intronic	.	SRL	ENSG00000185739
rs148971470	chr14:105191819	-1.30292	N	chr14:105637156	4	intronic	.	ADSSL1	ENSG00000185100
rs564758631	chr1:36629841	-1.30292	N	chr1:36880829	NA	intronic	.	MAP7D1	ENSG00000116871
rs566164249	chr7:151384632	-1.30292	N	N	NA	intronic	.	PRKAG2	ENSG00000106617
rs201675767	chr19:14682725	-1.30292	N	chr19:14499477	4	exonic	nonsynonymous	NDUFB7	ENSG00000099795
rs528868493	chr1:193151884	-1.30292	N	N	NA	intronic	.	CDC73	ENSG00000134371
rs199992383	chr17:42882144	-1.30292	N	chr17:42386662	4	exonic	nonsynonymous	GJC1	ENSG00000182963
rs544859482	chr1:232689142	-1.30292	N	N	NA	intergenic	.	.	.
rs562672572	chr18:25577863	-1.30292	N	N	NA	intronic	.	CDH2	ENSG00000170558
rs189026681	chr5:139682967	-1.30292	N	N	4	upstream	.	.	.
rs548136451	chr16:68278877	-1.30292	N	chr16:68138091	NA	upstream	.	.	.
rs184621513	chr7:16697782	-1.30292	N	chr7:17015156	2b	intronic	.	BZW2	ENSG00000136261
rs572583836	chr7:116511339	-1.30292	N	chr7:116357368	NA	intronic	.	CAPZA2	ENSG00000198898
rs531680461	chr3:192232905	-1.30292	N	N	NA	intronic	.	FGF12	ENSG00000114279
rs568359833	chr1:206863724	-1.30292	N	chr1:206968955	NA	intronic	.	MAPKAPK2	ENSG00000162889
rs147506206	chr3:187915728	-1.30292	N	chr3:187652724	5	intronic	.	.	.
rs143343594	chr3:69812323	-1.30292	N	N	5	intronic	.	MITF	ENSG00000187098
rs368594500	chr11:47207009	-1.30292	N	chr11:47454152	2b	intronic	.	PACSIN3	ENSG00000165912
rs188375868	chr10:91281113	-1.30292	N	chr10:91002804	5	intronic	.	SLC16A12	ENSG00000152779
rs557530139	chr13:29580287	-1.30292	N	N	NA	intergenic	.	.	.
rs138049779	chr9:112916486	-1.30292	N	chr9:113338735	7	intronic	.	AKAP2	ENSG00000241978
rs116611749	chr10:112454900	-1.30292	N	chr10:111969919	7	intronic	.	RBM20	ENSG00000203867
rs192536614	chr4:122311226	-1.30292	N	N	7	intergenic	.	.	.
rs577379388	chr2:179648460	-1.30292	N	N	NA	exonic	nonsynonymous	TTN	ENSG00000155657
rs7950504	chr11:17034684	-1.30292	N	chr11:16618307	4	intronic	.	PLEKHA7	ENSG00000166689
rs148566092	chr1:36648894	-1.30292	N	chr1:36880829	4	intergenic	.	.	.
rs551247557	chr13:76401641	-1.30292	N	N	NA	intronic	.	LMO7	ENSG00000136153
rs1107652	chr12:111176213	-1.30292	N	chr12:111589067	6	intronic	.	PPP1CC	ENSG00000186298
rs531531728	chr5:111667400	-1.30292	N	N	NA	intronic	.	EPB41L4A	ENSG00000129595
rs566518938	chr14:35181497	-1.30292	N	chr14:35585629	NA	UTR3	.	CFL2	ENSG00000165410
rs116847682	chr14:33076584	-1.30292	N	N	5	intronic	.	AKAP6	ENSG00000151320
rs144573782	chr7:151419051	-1.30292	N	N	4	intronic	.	PRKAG2	ENSG00000106617
rs185409480	chr18:33918288	-1.30292	N	N	5	intronic	.	FHOD3	ENSG00000134775
rs547366571	chr4:124792394	-1.30292	N	N	NA	ncRNA_intronic	.	.	.
rs556710827	chr20:19768225	-1.30292	N	N	NA	intergenic	.	.	.
rs571933986	chr11:47366236	-1.30292	N	chr11:47454152	NA	intronic	.	MYBPC3	ENSG00000134571
rs190460534	chr14:96000171	-1.30292	N	N	4	ncRNA_exonic	.	.	.
rs191891029	chr4:106394248	-1.30292	N	chr4:106042692	2b	intronic	.	PPA2	ENSG00000138777
rs142669657	chr13:29538515	-1.30292	N	N	7	intergenic	.	.	.
rs530559246	chr11:45864982	-1.30292	N	N	NA	intergenic	.	.	.
rs546090363	chr6:118827604	-1.30292	N	N	NA	intronic	.	CEP85L	ENSG00000111860
rs534574070	chr3:69142893	-1.30292	N	N	NA	intronic	.	ARL6IP5	ENSG00000144746
rs572089517	chr3:12700693	-1.30292	N	chr3:12267780	NA	intronic	.	RAF1	ENSG00000132155
rs139172073	chr10:73937972	-1.30292	N	chr10:73520632	6	intronic	.	ASCC1	ENSG00000138303
rs534813857	chr17:17753517	-1.30292	N	chr17:17707105	NA	intronic	.	TOM1L2	ENSG00000175662
rs147162762	chr2:197339664	-1.30292	N	chr2:196974333	6	intronic	.	HECW2	ENSG00000138411
rs550243601	chr1:167065592	-1.30292	N	chr1:167424924	NA	intronic	.	DUSP27	ENSG00000198842
rs551151363	chr1:11948412	-1.30292	N	chr1:12246175	NA	intergenic	.	.	.
rs555980086	chr2:40356872	-1.30292	N	N	NA	ncRNA_intronic	.	SLC8A1	ENSG00000183023
rs572760360	chr3:12706381	-1.30292	N	chr3:12267780	NA	upstream	.	.	.
rs555980081	chr3:128030179	-1.30292	N	chr3:128381270	NA	intronic	.	EEFSEC	ENSG00000132394
rs542827048	chr5:133326958	-1.30292	N	chr5:133619966	NA	intronic	.	VDAC1	ENSG00000213585
rs567258992	chr15:83736074	-1.30292	N	N	NA	UTR5	.	BTBD1	ENSG00000064726
rs539189039	chr3:38543039	-1.30292	N	N	NA	intronic	.	EXOG	ENSG00000157036
rs2675686	chr10:88441032	-1.30292	N	N	4	intronic	.	LDB3	ENSG00000122367
rs113115443	chr6:105628441	-1.30292	N	N	2b	upstream	.	.	.
rs185247720	chr19:37743025	-1.30292	N	chr19:37500918	4	ncRNA_exonic	.	.	.
rs539189030	chr5:150601629	-1.30292	N	chr5:150567017	NA	intronic	.	CCDC69	ENSG00000198624
rs527788756	chr11:63994821	-1.30292	N	chr11:63974995	NA	intronic	.	NUDT22	ENSG00000149761
rs147902586	chr22:46999917	-1.30292	N	chr22:46615376	3a	intergenic	.	.	.
rs150801747	chr1:173447319	-1.30292	N	chr1:173231898	2b	intronic	.	PRDX6	ENSG00000117592
rs193269457	chr8:2001853	-1.30292	N	N	4	intronic	.	MYOM2	ENSG00000036448
rs571090485	chr9:641692	-1.30292	N	chr9:288414	NA	intronic	.	KANK1	ENSG00000107104
rs181179448	chr1:62530200	-1.30292	N	N	7	intronic	.	INADL	ENSG00000132849
rs183941622	chr2:40716354	-1.30292	N	N	5	intronic	.	SLC8A1	ENSG00000183023
rs115175636	chr2:159967285	-1.30292	N	chr2:160345024	5	intronic	.	TANC1	ENSG00000115183
rs192347093	chr4:186573254	-1.30292	N	N	5	intronic	.	SORBS2	ENSG00000154556
rs528147976	chr19:679143	-1.30292	N	chr19:836144	NA	intronic	.	FSTL3	ENSG00000070404
rs543905137	chr15:77798835	-1.30292	N	chr15:77313571	NA	intergenic	.	.	.
rs555503331	chr16:2300312	-1.30292	N	chr16:2165630	NA	intronic	.	ECI1	ENSG00000167969
rs546706417	chr15:98435723	-1.30292	N	N	NA	intergenic	.	.	.
rs186533191	chr7:101458815	-1.30292	N	chr7:101880795	4	upstream	.	.	.
rs571434659	chr16:46766284	-1.30292	N	N	NA	exonic	nonsynonymous	MYLK3	ENSG00000140795
rs8035777	chr15:88943807	-1.30292	Y	N	3a	intergenic	.	.	.
rs17387573	chr10:91234715	-1.30292	N	chr10:91002804	7	intronic	.	SLC16A12	ENSG00000152779
rs536223953	chr7:107133683	-1.30292	N	N	NA	intronic	.	COG5	ENSG00000164597
rs529079647	chr6:3911759	-1.30292	N	N	NA	intergenic	.	.	.
rs570777709	chr11:130323065	-1.30292	N	N	NA	intronic	.	ADAMTS15	ENSG00000166106
rs549941117	chr9:739855	-1.30292	N	chr9:288414	NA	intronic	.	KANK1	ENSG00000107104
rs183676620	chr4:95459626	-1.30292	N	N	4	intronic	.	PDLIM5	ENSG00000163110
rs187092446	chr1:940577	-1.30292	N	N	2b	intergenic	.	.	.
rs144163379	chr14:32938019	-1.30292	N	N	6	intronic	.	AKAP6	ENSG00000151320
rs183968006	chr16:82801225	-1.30292	N	N	5	intronic	.	CDH13	ENSG00000140945
rs191728547	chr22:34165427	-1.30292	N	N	7	intronic	.	LARGE	ENSG00000133424
rs79485081	chr9:112835309	-1.30292	N	chr9:112722330	5	intronic	.	AKAP2	ENSG00000241978
rs561772514	chr4:174602815	-1.30292	N	N	NA	intergenic	.	.	.
rs538935945	chr4:186650500	-1.30292	N	N	NA	intronic	.	SORBS2	ENSG00000154556
rs115336833	chr19:55973179	-1.30292	N	N	2b	upstream	.	ISOC2	ENSG00000063241
rs17005228	chr4:140839439	-1.30292	N	N	5	intronic	.	MAML3	ENSG00000196782
rs138316586	chr11:12031380	-1.30292	N	chr11:12133478	3a	upstream	.	.	.
rs191105721	chr10:121045676	-1.30292	N	N	4	intronic	.	GRK5	ENSG00000198873
rs556704716	chr3:160825137	-1.30292	N	N	NA	intergenic	.	.	.
rs114374974	chr10:121096876	-1.30292	N	N	5	intronic	.	GRK5	ENSG00000198873
rs574660981	chr13:50700411	-1.30292	N	chr13:50830002	NA	ncRNA_intronic	.	.	.
rs17005223	chr4:140834736	-1.30292	N	N	7	intronic	.	MAML3	ENSG00000196782
rs17005225	chr4:140835380	-1.30292	N	N	3a	intronic	.	MAML3	ENSG00000196782
rs191592729	chr2:40512333	-1.30292	N	N	4	intronic	.	SLC8A1	ENSG00000183023
rs527633189	chr6:41019256	-1.30292	N	chr6:41054262	NA	intergenic	.	.	.
rs368163060	chr1:150982232	-1.30292	N	chr1:150595537	3a	intronic	.	PRUNE	ENSG00000143363
rs563065541	chr6:46397458	-1.30292	N	chr6:46885844	NA	intronic	.	RCAN2	ENSG00000172348
rs567701999	chr11:130399066	-1.30292	N	N	NA	intergenic	.	.	.
rs571353581	chr8:67040311	-1.30292	N	chr8:66910531	NA	intronic	.	TRIM55	ENSG00000147573
rs533740364	chr2:241378713	-1.30292	N	chr2:241563739	NA	intronic	.	GPC1	ENSG00000063660
rs12758343	chr1:232566207	-1.30292	N	N	5	intronic	.	SIPA1L2	ENSG00000116991
rs553245188	chr1:74887491	-1.30292	N	N	NA	intronic	.	TNNI3K	ENSG00000116783
rs375293464	chr7:151326109	-1.30292	N	N	4	intronic	.	PRKAG2	ENSG00000106617
rs545555433	chr7:43966212	-1.30292	N	N	NA	intronic	.	UBE2D4	ENSG00000078967
rs28730845	chr19:14218154	-1.30292	N	chr19:14499477	5	intronic	.	PRKACA	ENSG00000072062
rs577125580	chr7:151434115	-1.30292	N	N	NA	intronic	.	PRKAG2	ENSG00000106617
rs576384991	chr10:72141454	-1.30292	N	N	NA	UTR5	.	LRRC20	ENSG00000172731
rs560397210	chr12:2618530	-1.30292	N	chr12:3020644	NA	intronic	.	CACNA1C	ENSG00000151067
rs5755769	chr22:35985074	-1.30292	N	N	5	intergenic	.	.	.
rs76299209	chr4:95572798	-1.30292	N	N	7	intronic	.	PDLIM5	ENSG00000163110
rs535733441	chr4:23877985	-1.30292	N	N	NA	intronic	.	PPARGC1A	ENSG00000109819
rs573121823	chr3:38578173	-1.30292	N	N	NA	intergenic	.	.	.
rs75493056	chr5:111676795	-1.30292	N	N	6	intronic	.	EPB41L4A	ENSG00000129595
rs563591232	chr1:206898936	-1.30292	N	chr1:206968955	NA	intronic	.	MAPKAPK2	ENSG00000162889
rs536625697	chr7:123241933	-1.30292	N	N	NA	UTR5	.	.	.
rs112802797	chr3:69804843	-1.30292	N	N	7	intronic	.	MITF	ENSG00000187098
rs185594684	chr18:19755304	-1.30292	N	N	4	intronic	.	GATA6	ENSG00000141448
rs556810286	chr12:3326497	-1.30292	N	chr12:3020644	NA	intronic	.	TSPAN9	ENSG00000011105
rs538599786	chr3:98478040	-1.30292	N	chr3:98428155	NA	intronic	.	ST3GAL6	ENSG00000064225
rs531436208	chr15:86166491	-1.30292	N	chr15:86294211	NA	intronic	.	AKAP13	ENSG00000170776
rs554934921	chr5:127810079	-1.30292	N	chr5:127487603	NA	intronic	.	FBN2	ENSG00000138829
rs8040385	chr15:96595049	-1.30292	N	N	2b	intergenic	.	.	.
rs531436203	chr8:67041514	-1.30292	N	chr8:66910531	NA	intronic	.	TRIM55	ENSG00000147573
rs140804344	chr8:19540312	-1.30292	N	chr8:19871320	2b	upstream	.	.	.
rs573657659	chr13:34116911	-1.30292	N	N	NA	intronic	.	.	.
rs563937604	chr15:86118879	-1.30292	N	chr15:86294211	NA	intronic	.	AKAP13	ENSG00000170776
rs533502039	chr18:9113196	-1.30292	N	N	NA	intronic	.	NDUFV2	ENSG00000178127
rs536836353	chr2:96925853	-1.30292	N	chr2:97368670	NA	intronic	.	TMEM127	ENSG00000135956
rs184540878	chr7:16388168	-1.30292	N	N	5	intronic	.	ISPD	ENSG00000214960
rs571530696	chr12:631177	-1.30292	N	chr12:711662	NA	intronic	.	B4GALNT3	ENSG00000139044
rs187748121	chr6:33677569	-1.30292	N	chr6:33554147	5	intronic	.	UQCC2	ENSG00000137288
rs541812372	chr1:167587160	-1.30292	N	chr1:167600842	NA	intergenic	.	.	.
rs12644553	chr4:174442919	-1.30292	N	N	4	intergenic	.	.	.
rs544591120	chr3:25476231	-1.30292	N	chr3:25381636	NA	intronic	.	RARB	ENSG00000077092
rs139528523	chr10:123803914	-1.30292	N	N	4	intronic	.	TACC2	ENSG00000138162
rs191077602	chr6:129561526	-1.30292	N	N	4	intronic	.	LAMA2	ENSG00000196569
rs370825278	chr20:25208439	-1.30292	N	chr20:25194611	3a	intergenic	.	.	.
rs146239860	chr9:116346200	-1.30292	N	chr9:116085822	2b	exonic	synonymous	RGS3	ENSG00000138835
rs571881635	chr4:123610613	-1.30292	N	chr4:123560939	NA	downstream	.	.	.
rs7634496	chr3:42221674	-1.30292	N	N	7	intronic	.	TRAK1	ENSG00000182606
rs12885496	chr14:105201613	-1.30292	N	chr14:105637156	4	intronic	.	ADSSL1	ENSG00000185100
rs545223191	chr9:116345926	-1.30292	N	chr9:116085822	NA	exonic	nonsynonymous	RGS3	ENSG00000138835
rs554397185	chr10:76976484	-1.30292	N	chr10:76491047	NA	intronic	.	VDAC2	ENSG00000165637
rs530964235	chr1:206834838	-1.30292	N	chr1:206968955	NA	intergenic	.	.	.
rs545107557	chr19:576458	-1.30292	N	chr19:836144	NA	intronic	.	BSG	ENSG00000172270
rs570512941	chr14:55172403	-1.30292	N	N	NA	intronic	.	SAMD4A	ENSG00000020577
rs6799257	chr3:38767603	-1.30292	N	N	3a	intronic	.	SCN10A	ENSG00000185313
rs79533760	chr7:151410326	-1.30292	N	N	5	intronic	.	PRKAG2	ENSG00000106617
rs187424307	chr3:50678914	-1.30292	N	chr3:50771624	6	intronic	.	MAPKAPK3	ENSG00000114738
rs545915866	chr4:108917409	-1.30292	N	N	NA	intronic	.	HADH	ENSG00000138796
rs144124927	chr15:44184491	-1.30292	N	chr15:44027885	5	intronic	.	FRMD5	ENSG00000171877
rs139445627	chr13:34084591	-1.30292	N	N	5	intronic	.	.	.
rs555876887	chr10:116399566	-1.30292	N	N	NA	intronic	.	ABLIM1	ENSG00000099204
rs145697207	chr18:19760906	-1.30292	N	N	5	intronic	.	GATA6	ENSG00000141448
rs7642219	chr3:66543584	-1.30292	N	N	7	intronic	.	LRIG1	ENSG00000144749
rs182223963	chr9:545937	-1.30292	N	chr9:288414	7	intronic	.	KANK1	ENSG00000107104
rs7014018	chr8:125365346	-1.30292	N	N	7	intronic	.	TMEM65	ENSG00000164983
rs538962874	chr14:73291067	-1.30292	N	chr14:73414316	NA	intronic	.	DPF3	ENSG00000205683
rs116604460	chr15:83468689	-1.30292	N	N	5	intronic	.	FSD2	ENSG00000186628
rs118127216	chr3:105723520	-1.30292	N	chr3:105934953	4	intergenic	.	.	.
rs151068731	chr18:56246585	-1.30292	N	chr18:56395588	4	exonic	nonsynonymous	ALPK2	ENSG00000198796
rs563718454	chr2:64099365	-1.30292	N	N	NA	intronic	.	UGP2	ENSG00000169764
rs564830916	chr15:100017346	-1.30292	N	N	NA	intergenic	.	.	.
rs145665031	chr10:134329367	-1.30292	N	N	5	intergenic	.	.	.
rs542944327	chr1:202366371	-1.30292	N	N	NA	intronic	.	PPP1R12B	ENSG00000077157
rs141068912	chr6:140665128	-1.30292	N	N	7	intergenic	.	.	.
rs145665035	chr7:157133014	-1.30292	N	N	2b	intronic	.	DNAJB6	ENSG00000105993
rs571088944	chr11:128766341	-1.30292	N	chr11:128562098	NA	intronic	.	KCNJ5	ENSG00000120457
rs184793611	chr10:121013400	-1.30292	N	N	4	intronic	.	GRK5	ENSG00000198873
rs201535686	chr6:34725342	-1.30292	N	chr6:34785079	2b	intronic	.	SNRPC	ENSG00000124562
rs570059399	chr15:85878928	-1.30292	N	chr15:86294211	NA	intergenic	.	.	.
rs529488391	chr10:123901582	-1.30292	N	N	NA	intronic	.	TACC2	ENSG00000138162
rs570406592	chr2:169322476	-1.30292	N	chr2:169707552	NA	intronic	.	CERS6	ENSG00000172292
rs543705388	chr8:22275382	-1.30292	N	chr8:22436681	NA	intronic	.	SLC39A14	ENSG00000104635
rs549290724	chr13:30015596	-1.30292	N	N	NA	intronic	.	MTUS2	ENSG00000132938
rs577966367	chr14:102983197	-1.30292	N	chr14:103333255	NA	intergenic	.	.	.
rs559162968	chr11:93276824	-1.30292	N	N	NA	upstream	.	.	.
rs184389807	chr8:135820435	-1.30292	N	chr8:135747967	5	intergenic	.	.	.
rs549369074	chr10:18726348	-1.30292	N	chr10:18266410	NA	intronic	.	CACNB2	ENSG00000165995
rs535642227	chr2:40654911	-1.30292	N	N	NA	intronic	.	SLC8A1	ENSG00000183023
rs146926227	chr12:591919	-1.30292	N	chr12:711662	5	intronic	.	B4GALNT3	ENSG00000139044
rs551790386	chr19:1383831	-1.30292	N	chr19:1132637	NA	upstream	.	NDUFS7	ENSG00000115286
rs548506667	chr12:19282953	-1.30292	N	N	NA	intronic	.	PLEKHA5	ENSG00000052126
rs570851473	chr10:92695208	-1.30292	N	N	NA	intergenic	.	.	.
rs554211713	chr4:95511537	-1.30292	N	N	NA	intronic	.	PDLIM5	ENSG00000163110
rs546316304	chr12:94135482	-1.30292	N	chr12:94536803	NA	intronic	.	CRADD	ENSG00000169372
rs192209152	chr10:112509260	-1.30292	N	N	5	intronic	.	RBM20	ENSG00000203867
rs143134184	chr12:112433160	-1.30292	N	chr12:112212874	7	intronic	.	TMEM116	ENSG00000198270
rs560528767	chr4:141904174	-1.30292	N	N	NA	intronic	.	RNF150	ENSG00000170153
rs551056148	chr9:2568383	-1.30292	N	chr9:2622278	NA	ncRNA_intronic	.	.	.
rs570072573	chr11:34937066	-1.30292	N	N	NA	intronic	.	APIP	ENSG00000149089
rs560568394	chr11:16883609	-1.30292	N	chr11:16618307	NA	intronic	.	PLEKHA7	ENSG00000166689
rs564818014	chr10:112521540	-1.30292	N	N	NA	intronic	.	RBM20	ENSG00000203867
rs527417494	chr17:27506813	-1.30292	N	chr17:27961562	NA	intronic	.	MYO18A	ENSG00000196535
rs549443332	chr3:64680416	-1.30292	N	chr3:64705365	NA	ncRNA_intronic	.	.	.
rs569595611	chr4:120863281	-1.30292	N	N	NA	ncRNA_intronic	.	.	.
rs554230861	chr11:47204600	-1.30292	N	chr11:47454152	NA	UTR5	.	PACSIN3	ENSG00000165912
rs566900431	chr17:74704017	-1.30292	N	chr17:74710128	NA	intronic	.	MXRA7	ENSG00000182534
rs371992941	chr6:45985361	-1.30292	N	chr6:45569863	4	intronic	.	CLIC5	ENSG00000112782
rs117633533	chr6:13239349	-1.30292	N	N	7	intronic	.	PHACTR1	ENSG00000112137
rs561924963	chr5:32056555	-1.30292	N	N	NA	intronic	.	PDZD2	ENSG00000133401
rs552590693	chr2:106029089	-1.30292	N	chr2:106433909	NA	intronic	.	FHL2	ENSG00000115641
rs7197666	chr16:82735241	-1.30292	N	N	4	intronic	.	CDH13	ENSG00000140945
rs561594126	chr1:237706477	-1.30292	N	N	NA	intronic	.	RYR2	ENSG00000198626
rs537913770	chr2:40596250	-1.30292	N	N	NA	intronic	.	SLC8A1	ENSG00000183023
rs538395267	chr10:116314276	-1.30292	N	N	NA	intronic	.	ABLIM1	ENSG00000099204
rs573761496	chr15:42750274	-1.30292	N	chr15:42266262	NA	intronic	.	ZNF106	ENSG00000103994
rs539715622	chr13:24079711	-1.30292	N	N	NA	intergenic	.	.	.
rs2063683	chr4:122318974	-1.30292	N	N	7	intergenic	.	.	.
rs2063682	chr4:122319480	-1.30292	N	N	4	intergenic	.	.	.
rs542793255	chr15:92471189	-1.30292	N	N	NA	intronic	.	SLCO3A1	ENSG00000176463
rs181767189	chr22:19385660	-1.30292	N	chr22:19058146	3a	intronic	.	HIRA	ENSG00000100084
rs539554910	chr4:108908996	-1.30292	N	N	NA	intergenic	.	.	.
rs529359729	chr5:145450049	-1.30292	N	N	NA	intergenic	.	.	.
rs568429549	chr9:85835827	-1.30292	N	N	NA	intergenic	.	.	.
rs577658847	chr10:73975835	-1.30292	N	chr10:73520632	NA	UTR5	.	ASCC1	ENSG00000138303
rs546100336	chr15:86049562	-1.30292	N	chr15:86294211	NA	intronic	.	AKAP13	ENSG00000170776
rs541881975	chr2:198674337	-1.30292	N	chr2:198544183	NA	intronic	.	PLCL1	ENSG00000115896
rs574124482	chr8:125550936	-1.30292	N	N	NA	intronic	.	TATDN1	ENSG00000147687
rs566415816	chr12:114819486	-1.30292	N	N	NA	intronic	.	TBX5	ENSG00000089225
rs140627761	chr8:19613596	-1.30292	N	chr8:19871320	3a	intergenic	.	.	.
rs540162708	chr10:81964731	-1.30292	N	chr10:82218964	NA	intronic	.	ANXA11	ENSG00000122359
rs143814376	chr15:83727309	-1.30292	N	N	7	intronic	.	BTBD1	ENSG00000064726
rs11668291	chr19:1384246	-1.30292	N	chr19:1132637	2b	intronic	.	NDUFS7	ENSG00000115286
rs538091439	chr12:22030587	-1.30292	N	N	NA	intronic	.	ABCC9	ENSG00000069431
rs571750481	chr1:237206508	-1.30292	N	N	NA	intronic	.	RYR2	ENSG00000198626
rs115648912	chr1:205480599	-1.30292	N	chr1:205676263	5	intronic	.	CDK18	ENSG00000117266
rs570782031	chr6:129273811	-1.30292	N	N	NA	intronic	.	LAMA2	ENSG00000196569
rs75726851	chr1:46384980	-1.30292	N	chr1:46513012	5	intronic	.	MAST2	ENSG00000086015
rs140767067	chr1:41176472	-1.30292	N	chr1:41356780	3a	intronic	.	NFYC	ENSG00000066136
rs118048886	chr6:30580635	-1.30292	N	N	4	intronic	.	PPP1R10	ENSG00000204569
rs78028157	chr5:122372505	-1.30292	N	chr5:122093740	4	upstream	.	.	.
rs149722415	chr22:34002059	-1.30292	N	N	5	intronic	.	LARGE	ENSG00000133424
rs145668150	chr4:174436350	-1.30292	N	N	5	intergenic	.	.	.
rs72856996	chr6:45979016	-1.30292	N	chr6:45569863	4	intronic	.	CLIC5	ENSG00000112782
rs528979417	chr3:138078608	-1.30292	N	N	NA	intronic	.	MRAS	ENSG00000158186
rs551848658	chr12:3364246	-1.30292	N	chr12:3020644	NA	intronic	.	TSPAN9	ENSG00000011105
rs113783547	chr19:46848659	-1.30292	N	chr19:47100565	7	intergenic	.	.	.
rs148981683	chr3:192291930	-1.30292	N	N	6	intronic	.	FGF12	ENSG00000114279
rs113783541	chr3:192376343	-1.30292	N	N	5	intronic	.	FGF12	ENSG00000114279
rs375481824	chr19:55668049	-1.30292	N	N	4	intronic	.	TNNI3	ENSG00000129991
rs147819577	chr9:112831703	-1.30292	N	chr9:112722330	4	intronic	.	AKAP2	ENSG00000241978
rs142095377	chr9:101727156	-1.30292	N	N	5	intronic	.	COL15A1	ENSG00000204291
rs547794753	chr4:142000966	-1.30292	N	N	NA	intronic	.	RNF150	ENSG00000170153
rs186754172	chr13:28025437	-1.30292	N	chr13:28455266	2b	upstream	.	.	.
rs151013020	chr14:55196588	-1.30292	N	N	5	intronic	.	SAMD4A	ENSG00000020577
rs149043208	chr11:19212952	-1.30292	N	chr11:19297340	6	intronic	.	CSRP3	ENSG00000129170
rs528403317	chr3:192316049	-1.30292	N	N	NA	intronic	.	FGF12	ENSG00000114279
rs62253186	chr3:69919744	-1.30292	N	N	6	intronic	.	MITF	ENSG00000187098
rs576420166	chr21:40824943	-1.30292	N	chr21:40467643	NA	intronic	.	SH3BGR	ENSG00000185437
rs151288413	chr9:13706821	-1.30292	N	chr9:13676533	5	intergenic	.	.	.
rs546593433	chr8:142419502	-1.30292	N	chr8:142329460	NA	intergenic	.	PTP4A3	ENSG00000184489
rs192378555	chr10:33520615	-1.30292	N	N	6	intronic	.	NRP1	ENSG00000099250
rs546662742	chr1:245133347	-1.30292	N	N	NA	splicing	.	EFCAB2	ENSG00000203666
rs531678368	chr15:71923402	-1.30292	N	N	NA	intronic	.	THSD4	ENSG00000187720
rs28403974	chr4:174440621	-1.30292	N	N	3a	intergenic	.	.	.
rs28403975	chr14:20800770	-1.30292	N	N	4	intronic	.	CCNB1IP1	ENSG00000100814
rs538375854	chr3:42070368	-1.30292	N	N	NA	intergenic	.	.	.
rs562940645	chr18:56282620	-1.30292	N	chr18:56395588	NA	intronic	.	ALPK2	ENSG00000198796
rs570902181	chr2:105654497	-1.30292	N	N	NA	ncRNA_intronic	.	MRPS9	ENSG00000135972
rs545582424	chr4:23935239	-1.30292	N	N	NA	intergenic	.	.	.
rs112956890	chr1:184876099	-1.30292	N	chr1:185067805	5	intronic	.	FAM129A	ENSG00000135842
rs145029214	chr2:182849480	-1.30292	N	chr2:182373430	5	intergenic	.	.	.
rs547547824	chr8:41517931	-1.30292	N	N	NA	intronic	.	ANK1	ENSG00000029534
rs192359066	chr10:88485554	-1.30292	N	N	6	intronic	.	LDB3	ENSG00000122367
rs145841102	chr9:95951149	-1.30292	N	chr9:95684697	5	intronic	.	WNK2	ENSG00000165238
rs57712857	chr1:6660880	-1.30292	N	N	4	intronic	.	KLHL21	ENSG00000162413
rs191276064	chr3:140827734	-1.30292	N	chr3:140926791	5	intronic	.	SPSB4	ENSG00000175093
rs7032382	chr9:112922354	-1.30292	Y	chr9:113338735	2b	intronic	.	AKAP2	ENSG00000241978
rs538949633	chr15:42234948	-1.30292	N	chr15:42266262	NA	intronic	.	EHD4	ENSG00000103966
rs540167287	chr5:66182243	-1.30292	N	N	NA	intronic	.	MAST4	ENSG00000069020
rs577889289	chr1:236872632	-1.30292	N	N	NA	intronic	.	ACTN2	ENSG00000077522
rs568501951	chr9:38070260	-1.30292	N	chr9:38196117	NA	intergenic	.	.	.
rs565542989	chr6:141731998	-1.30292	N	N	NA	intergenic	.	.	.
rs572364306	chr3:25529060	-1.30292	N	chr3:25381636	NA	intronic	.	RARB	ENSG00000077092
rs193129092	chr12:94172748	-1.30292	N	chr12:94536803	7	intronic	.	CRADD	ENSG00000169372
rs143333710	chr10:62042997	-1.30292	N	N	3a	intronic	.	ANK3	ENSG00000151150
rs566506251	chr5:115425287	-1.30292	N	N	NA	intronic	.	COMMD10	ENSG00000145781
rs562715206	chr2:220493968	-1.30292	N	chr2:220049128	NA	exonic	nonsynonymous	SLC4A3	ENSG00000114923
rs529472394	chr7:10979911	-1.30292	N	N	NA	upstream	.	.	.
rs17808887	chr22:34232605	-1.30292	N	N	7	intronic	.	LARGE	ENSG00000133424
rs184500651	chr9:112919909	-1.30292	N	chr9:113338735	7	intronic	.	AKAP2	ENSG00000241978
rs562261984	chr10:102826266	-1.30292	N	N	NA	downstream	.	.	.
rs75998069	chr12:111003894	-1.30292	N	chr12:111357727	4	intronic	.	PPTC7	ENSG00000196850
rs113316492	chr7:44753449	-1.30292	N	chr7:44811223	5	intergenic	.	.	.
rs183063096	chr2:159954006	-1.30292	N	chr2:160345024	5	intronic	.	TANC1	ENSG00000115183
rs181315290	chr10:33636538	-1.30292	N	N	6	intergenic	.	.	.
rs536262564	chr14:94437517	-1.30292	N	chr14:94008080	NA	intronic	.	ASB2	ENSG00000100628
rs58938015	chr10:116315457	-1.30292	N	N	7	intronic	.	ABLIM1	ENSG00000099204
rs184557781	chr11:119231485	-1.30292	N	chr11:118747576	5	intronic	.	USP2	ENSG00000036672
rs552105406	chr6:43739761	-1.30292	N	chr6:43693094	NA	UTR5	.	VEGFA	ENSG00000112715
rs148965321	chr15:92602260	-1.30292	N	N	5	intronic	.	SLCO3A1	ENSG00000176463
rs1003510	chr6:17984652	-1.30292	N	N	5	intronic	.	KIF13A	ENSG00000137177
rs566860113	chr2:40614825	-1.30292	N	N	NA	intronic	.	SLC8A1	ENSG00000183023
rs537112996	chr10:120967062	-1.30292	N	N	NA	upstream	.	.	.
rs541231168	chr1:216894599	-1.30292	N	N	NA	intronic	.	ESRRG	ENSG00000196482
rs537716312	chr20:43160670	-1.30292	N	chr20:43042364	NA	intronic	.	PKIG	ENSG00000168734
rs141981216	chr1:205889601	-1.30292	N	chr1:205676263	5	intronic	.	SLC26A9	ENSG00000174502
rs72961491	chr2:220505421	-1.30292	N	chr2:220049128	2b	intronic	.	SLC4A3	ENSG00000114923
rs566859855	chr20:42805846	-1.30292	N	chr20:42660286	NA	UTR3	.	JPH2	ENSG00000149596
rs540630161	chr1:64164637	-1.30292	N	N	NA	intergenic	.	.	.
rs78238095	chr9:14238702	-1.30292	N	chr9:14161670	2b	intronic	.	NFIB	ENSG00000147862
rs4581943	chr2:40472563	-1.30292	N	N	5	ncRNA_intronic	.	SLC8A1	ENSG00000183023
rs376170138	chr5:41410792	-1.30292	N	N	5	intronic	.	PLCXD3	ENSG00000182836
rs531803006	chr6:5262419	-1.30292	N	N	NA	intronic	.	FARS2	ENSG00000145982
rs183578365	chr1:145470166	-1.30292	N	N	3a	intronic	.	POLR3GL	ENSG00000121851
rs532931338	chr5:150614881	-1.30292	N	chr5:150567017	NA	intergenic	.	.	.
rs559483561	chr17:27472682	-1.30292	N	chr17:27961562	NA	intronic	.	MYO18A	ENSG00000196535
rs535901929	chr18:32556585	-1.30292	N	N	NA	upstream	.	.	.
rs547111847	chr3:192125101	-1.30292	N	N	NA	intronic	.	FGF12	ENSG00000114279
rs539444240	chr9:112922771	-1.30292	N	chr9:113338735	NA	intronic	.	AKAP2	ENSG00000241978
rs78247459	chr18:9104283	-1.30292	N	N	4	intronic	.	NDUFV2	ENSG00000178127
rs3806782	chr4:156587887	-1.30292	N	chr4:156645513	5	UTR5	.	GUCY1A3	ENSG00000164116
rs183502162	chr2:220280657	-1.30292	N	chr2:220049128	5	intergenic	.	.	.
rs545270370	chr7:47978189	-1.30292	N	chr7:48105493	NA	intronic	.	PKD1L1	ENSG00000158683
rs576160172	chr2:197263250	-1.30292	N	chr2:196974333	NA	intronic	.	HECW2	ENSG00000138411
rs74504943	chr2:179635605	-1.30292	N	N	7	intronic	.	TTN	ENSG00000155657
rs554250149	chr18:25557739	-1.30292	N	N	NA	intronic	.	CDH2	ENSG00000170558
rs556407079	chr4:174451735	-1.30292	N	N	NA	ncRNA_exonic	.	.	.
rs535834264	chr3:48936449	-1.30292	N	chr3:49267435	NA	upstream	.	.	.
rs534667378	chr2:237172510	-1.30292	N	N	NA	intronic	.	ASB18	ENSG00000182177
rs369314105	chr1:236861954	-1.30292	N	N	6	intronic	.	ACTN2	ENSG00000077522
rs150336649	chr16:82764217	-1.30292	N	N	7	intronic	.	CDH13	ENSG00000140945
rs565459561	chr14:33028876	-1.30292	N	N	NA	intronic	.	AKAP6	ENSG00000151320
rs192107172	chr12:48499245	-1.30292	N	chr12:48272895	4	UTR5	.	SENP1	ENSG00000079387
rs529139213	chr3:119050986	-1.30292	N	N	NA	intronic	.	ARHGAP31	ENSG00000031081
rs79794608	chr3:138069540	-1.30292	N	N	6	intronic	.	MRAS	ENSG00000158186
rs538895728	chr3:37097337	-1.30292	N	N	NA	intronic	.	LRRFIP2	ENSG00000093167
rs535333462	chr11:1969510	-1.30292	N	chr11:2320013	NA	intronic	.	MRPL23	ENSG00000214026
rs148116408	chr6:141480682	-1.30292	N	N	7	intergenic	.	.	.
rs140223062	chr6:16258803	-1.30292	N	chr6:16758425	4	intronic	.	GMPR	ENSG00000137198
rs587712997	chr6:157746511	-1.30292	N	N	NA	intergenic	.	.	.
rs557134102	chr7:123297985	-1.30292	N	N	NA	intronic	.	LMOD2	ENSG00000170807
rs192311885	chr2:229005740	-1.30292	N	N	6	intronic	.	SPHKAP	ENSG00000153820
rs201684812	chr10:11789397	-1.30292	N	N	4	exonic	nonsynonymous	ECHDC3	ENSG00000134463
rs569815914	chr3:192432711	-1.30292	N	N	NA	intronic	.	FGF12	ENSG00000114279
rs182867901	chr22:36857973	-1.30292	N	chr22:36545826	5	intergenic	.	.	.
rs185497868	chr14:34600763	-1.30292	N	N	5	intergenic	.	.	.
rs578240091	chr1:201329872	-1.30292	N	N	NA	intronic	.	TNNT2	ENSG00000118194
rs555424938	chr15:72520495	-1.30292	N	N	NA	intronic	.	PKM	ENSG00000067225
rs545938683	chr17:55188648	-1.30292	N	chr17:55463857	NA	intronic	.	AKAP1	ENSG00000121057
rs844161	chr3:98479690	-1.30292	N	chr3:98428155	6	intronic	.	ST3GAL6	ENSG00000064225
rs150811365	chr1:237193375	-1.30292	N	N	4	intergenic	.	.	.
rs531457133	chr8:133774465	-1.30292	N	chr8:134103953	NA	intergenic	.	.	.
rs554580965	chr12:3318897	-1.30292	N	chr12:3020644	NA	intronic	.	TSPAN9	ENSG00000011105
rs567707470	chr7:35263034	-1.30292	N	N	NA	intronic	.	TBX20	ENSG00000164532
rs572860978	chr4:47833525	-1.30292	N	N	NA	ncRNA_exonic	.	CORIN	ENSG00000145244
rs557799226	chr20:42767797	-1.30292	N	chr20:42660286	NA	intronic	.	JPH2	ENSG00000149596
rs182180937	chr9:112542820	-1.30292	N	chr9:112722330	5	intronic	.	PALM2-AKAP2	ENSG00000157654
rs181017804	chr8:125410103	-1.30292	N	N	7	intergenic	.	.	.
rs183390463	chr7:100888536	-1.30292	N	chr7:101372070	4	upstream	.	.	.
rs7648607	chr3:69836936	-1.30292	N	N	4	intronic	.	MITF	ENSG00000187098
rs567578651	chr9:101722596	-1.30292	N	N	NA	intronic	.	COL15A1	ENSG00000204291
rs374424157	chr12:3333799	-1.30292	N	chr12:3020644	4	intronic	.	TSPAN9	ENSG00000011105
rs77639343	chr5:41463267	-1.30292	N	N	7	intronic	.	PLCXD3	ENSG00000182836
rs537719941	chr3:12735445	-1.30292	N	chr3:12267780	NA	intergenic	.	.	.
rs538855427	chr7:158890570	-1.30292	N	N	NA	intronic	.	VIPR2	ENSG00000106018
rs147037308	chr10:81955540	-1.30292	N	chr10:82218964	7	intronic	.	ANXA11	ENSG00000122359
rs566816877	chr6:46021659	-1.30292	N	chr6:45569863	NA	intronic	.	CLIC5	ENSG00000112782
rs407912	chr13:32685088	-1.30292	N	N	7	intronic	.	FRY	ENSG00000073910
rs118054251	chr14:73276298	-1.30292	N	chr14:73414316	5	intronic	.	DPF3	ENSG00000205683
rs531834238	chr6:2989396	-1.30292	N	N	NA	ncRNA_exonic	.	.	.
rs147565046	chr10:123954047	-1.30292	N	N	7	intronic	.	TACC2	ENSG00000138162
rs559093133	chr8:33423037	-1.30292	N	N	NA	intronic	.	RNF122	ENSG00000133874
rs549087259	chr9:101705640	-1.30292	N	N	NA	upstream	.	.	.
rs60598865	chr7:108209050	-1.30292	N	N	5	intronic	.	THAP5	ENSG00000177683
rs7651784	chr3:105554580	-1.30292	Y	chr3:105934953	3a	intronic	.	CBLB	ENSG00000114423
rs138292917	chr2:100020292	-1.30292	N	N	2b	intronic	.	REV1	ENSG00000135945
rs533174792	chr12:3308391	-1.30292	N	chr12:3020644	NA	intronic	.	TSPAN9	ENSG00000011105
rs59451138	chr7:151413269	-1.30292	N	N	5	intronic	.	PRKAG2	ENSG00000106617
rs556029453	chr5:172679061	-1.30292	N	chr5:173075213	NA	intergenic	.	.	.
rs114259980	chr9:38070567	-1.30292	N	chr9:38196117	5	intergenic	.	.	.
rs114939219	chr9:14222599	-1.30292	N	chr9:14161670	7	intronic	.	NFIB	ENSG00000147862
rs183940505	chr8:22228211	-1.30292	N	chr8:22436681	4	intronic	.	SLC39A14	ENSG00000104635
rs544051941	chr14:34403189	-1.30292	N	N	NA	intronic	.	EGLN3	ENSG00000129521
rs11063102	chr12:577871	-1.30292	N	chr12:711662	5	intronic	.	B4GALNT3	ENSG00000139044
rs532889425	chr10:116422768	-1.30292	N	N	NA	intronic	.	ABLIM1	ENSG00000099204
rs138129086	chr3:38684294	-1.30292	N	N	5	intronic	.	SCN5A	ENSG00000183873
rs561318881	chr22:17679014	-1.30292	N	chr22:17906176	NA	intronic	.	CECR1	ENSG00000093072
rs79256408	chr3:119079858	-1.30292	N	N	5	intronic	.	ARHGAP31	ENSG00000031081
rs575171664	chr3:119011828	-1.30292	N	N	NA	intergenic	.	.	.
rs531378479	chr1:3689898	-1.30292	N	N	NA	intronic	.	SMIM1	ENSG00000235169
rs558022914	chr11:16865589	-1.30292	N	chr11:16618307	NA	intronic	.	PLEKHA7	ENSG00000166689
rs562074043	chr11:112833485	-1.30292	N	N	NA	ncRNA_intronic	.	NCAM1	ENSG00000149294
rs546328441	chr8:67046030	-1.30292	N	chr8:66910531	NA	intronic	.	TRIM55	ENSG00000147573
rs568659884	chr1:237399292	-1.30292	N	N	NA	intronic	.	RYR2	ENSG00000198626
rs13073578	chr3:38679364	-1.30292	N	N	5	intronic	.	SCN5A	ENSG00000183873
rs76876145	chr1:237173437	-1.30292	N	N	5	intergenic	.	.	.
rs559260240	chr1:36633724	-1.30292	N	chr1:36880829	NA	intronic	.	MAP7D1	ENSG00000116871
rs11341052	chr12:120730890	-1.30292	N	chr12:121194862	4	intergenic	.	.	.
rs577930709	chr4:23841713	-1.30292	N	N	NA	intronic	.	PPARGC1A	ENSG00000109819
rs564144745	chr7:150663105	-1.30292	N	chr7:150278589	NA	intronic	.	KCNH2	ENSG00000055118
rs12225248	chr11:19217299	-1.30292	N	chr11:19297340	7	intronic	.	CSRP3	ENSG00000129170
rs538047212	chr5:175105162	-1.30292	N	N	NA	intronic	.	HRH2	ENSG00000113749
rs539525424	chr3:167587319	-1.30292	N	N	NA	intergenic	.	.	.
rs564436622	chr7:35290966	-1.30292	N	N	NA	intronic	.	TBX20	ENSG00000164532
rs149519134	chr3:167770501	-1.30292	N	N	5	intronic	.	GOLIM4	ENSG00000173905
rs374883430	chr2:40634044	-1.30292	N	N	5	intronic	.	SLC8A1	ENSG00000183023
rs536065013	chr8:98790336	-1.30292	N	N	NA	intronic	.	LAPTM4B	ENSG00000104341
rs542459999	chr2:179632059	-1.30292	N	N	NA	intronic	.	TTN	ENSG00000155657
rs187518506	chr6:33661128	-1.30292	N	chr6:33554147	5	intronic	.	ITPR3	ENSG00000096433
rs76192081	chr1:167618120	-1.30292	N	chr1:167600842	5	intronic	.	RCSD1	ENSG00000198771
rs75186501	chr10:91233502	-1.30292	N	chr10:91002804	7	intronic	.	SLC16A12	ENSG00000152779
rs535979546	chr1:6260187	-1.30292	N	N	NA	upstream	.	.	.
rs138153319	chr9:14321650	-1.30292	N	chr9:14161670	4	intronic	.	NFIB	ENSG00000147862
rs143140677	chr12:3376025	-1.30292	N	chr12:3020644	5	intronic	.	TSPAN9	ENSG00000011105
rs548874312	chr10:123894329	-1.30292	N	N	NA	intronic	.	TACC2	ENSG00000138162
rs186608217	chr10:71098747	-1.30292	N	chr10:70607580	5	intronic	.	HK1	ENSG00000156515
rs113743545	chr4:142004432	-1.30292	N	N	7	intronic	.	RNF150	ENSG00000170153
rs576996677	chr4:47819755	-1.30292	N	N	NA	intronic	.	CORIN	ENSG00000145244
rs891406	chr3:122513964	-1.30292	N	N	2a	UTR5	.	DIRC2	ENSG00000138463
rs59534984	chr14:33078674	-1.30292	N	N	7	intronic	.	AKAP6	ENSG00000151320
rs72969823	chr1:74895079	-1.30292	N	N	6	intronic	.	TNNI3K	ENSG00000116783
rs562481891	chr1:174173995	-1.30292	N	chr1:174222832	NA	intronic	.	RABGAP1L	ENSG00000152061
rs548575455	chr3:9692203	-1.30292	N	chr3:9511975	NA	intronic	.	MTMR14	ENSG00000163719
rs75555960	chr15:75182831	-1.30292	N	chr15:75361539	2a	intronic	.	MPI	ENSG00000178802
rs189103840	chr2:71731188	-1.30292	N	chr2:71677946	2b	intronic	.	DYSF	ENSG00000135636
rs144809548	chr12:22035193	-1.30292	N	N	5	intronic	.	ABCC9	ENSG00000069431
rs376015894	chr2:179659795	-1.30292	N	N	5	exonic	nonsynonymous	TTN	ENSG00000155657
rs60166910	chr4:186648078	-1.30292	N	N	7	intronic	.	SORBS2	ENSG00000154556
rs149615297	chr6:6690274	-1.30292	N	chr6:7139161	4	intergenic	.	.	.
rs550003857	chr8:38765796	-1.30292	N	chr8:38804069	NA	intronic	.	PLEKHA2	ENSG00000169499
rs561976220	chr13:76375320	-1.30292	N	N	NA	intronic	.	LMO7	ENSG00000136153
rs553900615	chr4:65257618	-1.30292	N	N	NA	intronic	.	TECRL	ENSG00000205678
rs532076129	chr3:159479719	-1.30292	N	chr3:159637678	NA	intronic	.	IQCJ-SCHIP1	ENSG00000250588
rs567685859	chr22:36863645	-1.30292	N	chr22:36545826	NA	UTR3	.	TXN2	ENSG00000100348
rs181360101	chr12:33044547	-1.30292	N	N	5	intronic	.	PKP2	ENSG00000057294
rs111683009	chr3:69804948	-1.30292	N	N	6	intronic	.	MITF	ENSG00000187098
rs559889226	chr18:34037684	-1.30292	N	N	NA	intronic	.	FHOD3	ENSG00000134775
rs200472437	chr3:98449882	-1.30292	Y	chr3:98428155	4	ncRNA_intronic	.	.	.
rs189374956	chr14:55249316	-1.30292	N	chr14:55744810	5	intronic	.	SAMD4A	ENSG00000020577
rs561110390	chr3:159506702	-1.30292	N	chr3:159637678	NA	intronic	.	IQCJ-SCHIP1	ENSG00000250588
rs546624572	chr8:33413504	-1.30292	N	N	NA	intronic	.	RNF122	ENSG00000133874
rs75483683	chr2:40636402	-1.30292	N	N	6	intronic	.	SLC8A1	ENSG00000183023
rs563459657	chr20:36790420	-1.30292	N	chr20:36895860	NA	intronic	.	TGM2	ENSG00000198959
rs567401214	chr22:32472685	-1.30292	N	N	NA	intronic	.	SLC5A1	ENSG00000100170
rs567993857	chr1:11934648	-1.30292	N	chr1:12246175	NA	intergenic	.	.	.
rs62466591	chr7:66461750	-1.30292	N	N	4	upstream	.	.	.
rs369557167	chr8:98790703	-1.30292	N	N	4	intronic	.	LAPTM4B	ENSG00000104341
rs74782031	chr8:33412433	-1.30292	N	N	3a	intronic	.	RNF122	ENSG00000133874
rs575498515	chr1:236695971	-1.30292	N	N	NA	intronic	.	LGALS8	ENSG00000116977
rs143093300	chr10:124006117	-1.30292	N	N	5	intronic	.	TACC2	ENSG00000138162
rs114198733	chr16:82665362	-1.30292	N	N	5	intronic	.	CDH13	ENSG00000140945
rs548237653	chr14:55187424	-1.30292	N	N	NA	intronic	.	SAMD4A	ENSG00000020577
rs531002522	chr6:129213528	-1.30292	N	N	NA	intronic	.	LAMA2	ENSG00000196569
rs560025645	chr4:141783833	-1.30292	N	N	NA	intergenic	.	.	.
rs147533113	chr5:150013924	-1.30292	N	chr5:149875731	5	intronic	.	SYNPO	ENSG00000171992
rs181084029	chr9:71304204	-1.30292	N	N	5	intergenic	.	.	.
rs550805237	chr13:75941068	-1.30292	N	N	NA	intronic	.	TBC1D4	ENSG00000136111
rs543084521	chr15:71145461	-1.30292	N	chr15:70933290	NA	intronic	.	LARP6	ENSG00000166173
rs562860647	chr6:44214276	-1.30292	N	chr6:43804571	NA	intronic	.	.	.
rs567488375	chr6:45924568	-1.30292	N	chr6:45569863	NA	intronic	.	CLIC5	ENSG00000112782
rs545031068	chr2:28233316	-1.30292	N	chr2:28618161	NA	intronic	.	BRE	ENSG00000158019
rs571819529	chr9:112617234	-1.30292	N	chr9:112722330	NA	intronic	.	PALM2-AKAP2	ENSG00000157654
rs77086182	chr18:68007332	-1.30292	N	chr18:67519204	4	ncRNA_intronic	.	.	.
rs192705487	chr10:81109272	-1.30292	N	chr10:81047575	4	intronic	.	PPIF	ENSG00000108179
rs543726081	chr12:585829	-1.30292	N	chr12:711662	NA	intronic	.	B4GALNT3	ENSG00000139044
rs565210814	chr17:77020758	-1.30292	N	N	NA	ncRNA_intronic	.	C1QTNF1	ENSG00000173918
rs189656667	chr1:237193782	-1.30292	N	N	5	intergenic	.	.	.
rs558763926	chr13:29532061	-1.30292	N	N	NA	intergenic	.	.	.
rs149926604	chr2:101744556	-1.30292	N	chr2:101778319	5	intronic	.	TBC1D8	ENSG00000204634
rs571019350	chr2:11010431	-1.30292	N	N	NA	intergenic	.	.	.
rs7046191	chr9:112581875	-1.30292	N	chr9:112722330	6	intronic	.	PALM2-AKAP2	ENSG00000157654
rs571148220	chr2:88383446	-1.30292	N	N	NA	intronic	.	SMYD1	ENSG00000115593
rs12262007	chr10:23688709	-1.30292	N	N	5	intergenic	.	.	.
rs185593571	chr12:20522117	-1.30292	N	chr12:20578881	4	upstream	.	.	.
rs147107674	chr11:16902456	-1.30292	N	chr11:16618307	5	intronic	.	PLEKHA7	ENSG00000166689
rs570060113	chr14:104408712	-1.30292	N	chr14:103990799	NA	intronic	.	TDRD9	ENSG00000156414
rs929297	chr11:16808200	-1.30292	N	chr11:16618307	2a	intergenic	.	.	.
rs569463868	chr15:65063836	-1.30292	N	chr15:64672002	NA	intronic	.	RBPMS2	ENSG00000166831
rs543709914	chr18:12371128	-1.30292	N	chr18:12856908	NA	intronic	.	AFG3L2	ENSG00000141385
rs189003934	chr10:112516179	-1.30292	N	N	5	intronic	.	RBM20	ENSG00000203867
rs190536797	chr5:173314441	-1.30292	N	chr5:173075213	4	upstream	.	.	.
rs373858667	chr10:23385469	-1.30292	N	N	3a	intronic	.	MSRB2	ENSG00000148450
rs552779885	chr12:110704575	-1.30292	N	chr12:111133088	NA	intergenic	.	.	.
rs75404033	chr18:34033654	-1.30292	N	N	5	intronic	.	FHOD3	ENSG00000134775
rs146531116	chr15:86123489	-1.30292	N	chr15:86294211	4	exonic	nonsynonymous	AKAP13	ENSG00000170776
rs540888688	chr7:8298563	-1.30292	N	chr7:8024840	NA	intronic	.	ICA1	ENSG00000003147
rs543671886	chr17:56014527	-1.30292	N	chr17:56385573	NA	intronic	.	CUEDC1	ENSG00000180891
rs550842864	chr2:26467598	-1.30292	N	N	NA	upstream	.	.	.
rs73301775	chr12:32962300	-1.30292	N	N	5	intronic	.	PKP2	ENSG00000057294
rs537893298	chr17:27464298	-1.30292	N	chr17:27961562	NA	intronic	.	MYO18A	ENSG00000196535
rs118008466	chr8:145158014	-1.30292	N	chr8:144989466	2a	exonic	nonsynonymous	SHARPIN	ENSG00000179526
rs534036008	chr8:17651500	-1.30292	N	N	NA	intronic	.	MTUS1	ENSG00000129422
rs79971767	chr16:25121821	-1.30292	N	chr16:24848471	3a	ncRNA_intronic	.	.	.
rs141498531	chr9:101755376	-1.30292	N	N	2b	intronic	.	COL15A1	ENSG00000204291
rs183372500	chr4:186646041	-1.30292	N	N	7	intronic	.	SORBS2	ENSG00000154556
rs540359558	chr6:76190536	-1.30292	N	N	NA	intronic	.	FILIP1	ENSG00000118407
rs556081504	chr4:141856631	-1.30292	N	N	NA	intronic	.	RNF150	ENSG00000170153
rs184617459	chr4:53580341	-1.30292	N	N	5	downstream	.	.	.
rs575617310	chr10:62337529	-1.30292	N	N	NA	intronic	.	ANK3	ENSG00000151150
rs116287669	chr8:42321484	-1.30292	N	N	7	intronic	.	SLC20A2	ENSG00000168575
rs567781854	chr1:116308832	-1.30292	N	N	NA	intronic	.	CASQ2	ENSG00000118729
rs3922860	chr10:103729590	-1.30292	N	N	5	intronic	.	C10orf76	ENSG00000120029
rs115166304	chr5:66180079	-1.30292	N	N	7	intronic	.	MAST4	ENSG00000069020
rs570288385	chr17:47786083	-1.30292	N	chr17:47488823	NA	upstream	.	.	.
rs554472705	chr11:12003091	-1.30292	N	chr11:12133478	NA	intronic	.	DKK3	ENSG00000050165
rs571092196	chr11:2327968	-1.30292	N	chr11:2320013	NA	intronic	.	TSPAN32	ENSG00000064201
rs543043713	chr22:34296161	-1.30292	N	N	NA	intronic	.	LARGE	ENSG00000133424
rs550644323	chr10:116478123	-1.30292	N	N	NA	intergenic	.	.	.
rs529545062	chr12:3346268	-1.30292	N	chr12:3020644	NA	intronic	.	TSPAN9	ENSG00000011105
rs141100335	chr1:28563165	-1.30292	N	chr1:28216736	4	UTR3	.	ATPIF1	ENSG00000130770
rs571618425	chr3:69151307	-1.30292	N	N	NA	intronic	.	ARL6IP5	ENSG00000144746
rs535063710	chr17:21188081	-1.30292	N	N	NA	UTR5	.	MAP2K3	ENSG00000034152
rs555440869	chr11:119226179	-1.30292	N	chr11:118747576	NA	UTR3	.	USP2	ENSG00000036672
rs547105721	chr7:136555736	-1.30292	N	N	NA	intronic	.	CHRM2	ENSG00000181072
rs564104246	chr15:85928707	-1.30292	N	chr15:86294211	NA	intronic	.	AKAP13	ENSG00000170776
rs148251054	chr1:6661382	-1.30292	N	N	2c	intronic	.	KLHL21	ENSG00000162413
rs189219955	chr8:17638362	-1.30292	N	N	3a	intronic	.	MTUS1	ENSG00000129422
rs537579853	chr2:169378164	-1.30292	N	chr2:169707552	NA	intronic	.	CERS6	ENSG00000172292
rs138403597	chr1:64167210	-1.30292	N	N	4	intergenic	.	.	.
rs543560919	chr7:90254146	-1.30292	N	N	NA	intronic	.	CDK14	ENSG00000058091
rs568006863	chr10:121031864	-1.30292	N	N	NA	intronic	.	GRK5	ENSG00000198873
rs370452266	chr3:49167485	-1.30292	N	chr3:49267435	6	intronic	.	LAMB2	ENSG00000172037
rs192061265	chr3:192423539	-1.30292	N	N	6	intronic	.	FGF12	ENSG00000114279
rs576174387	chr13:29531049	-1.30292	N	N	NA	intergenic	.	.	.
rs532820175	chr10:116422106	-1.30292	N	N	NA	intronic	.	ABLIM1	ENSG00000099204
rs190964876	chr3:105381833	-1.30292	N	N	5	intronic	.	CBLB	ENSG00000114423
rs146069455	chr9:522203	-1.30292	N	chr9:288414	6	intronic	.	KANK1	ENSG00000107104
rs559942292	chr12:70018112	-1.30292	N	chr12:69744014	NA	intergenic	.	.	.
rs115398622	chr9:116343919	-1.30292	N	chr9:116085822	5	intronic	.	RGS3	ENSG00000138835
rs528061964	chr18:3100626	-1.30292	N	N	NA	intronic	.	MYOM1	ENSG00000101605
rs554557110	chr2:169493999	-1.30292	N	chr2:169707552	NA	intronic	.	CERS6	ENSG00000172292
rs543822293	chr22:26161064	-1.30292	N	N	NA	intronic	.	MYO18B	ENSG00000133454
rs560770833	chr12:3384124	-1.30292	N	chr12:3020644	NA	intronic	.	TSPAN9	ENSG00000011105
rs76324384	chr8:17177832	-1.30292	N	N	6	intronic	.	MTMR7	ENSG00000003987
rs187959338	chr11:17034362	-1.30292	N	chr11:16618307	4	intronic	.	PLEKHA7	ENSG00000166689
rs543133795	chr6:105614348	-1.30292	N	N	NA	ncRNA_intronic	.	POPDC3	ENSG00000132429
rs3754323	chr1:16346457	-1.30292	N	N	4	intergenic	.	.	.
rs3754324	chr1:16346248	-1.30292	N	N	5	upstream	.	.	.
rs3754325	chr1:16345736	-1.30292	N	N	4	upstream	.	.	.
rs577602619	chr1:237311486	-1.30292	N	N	NA	intronic	.	RYR2	ENSG00000198626
rs80302038	chr6:13426210	-1.30292	N	N	4	intronic	.	GFOD1	ENSG00000145990
rs559864461	chr2:64079444	-1.30292	N	N	NA	intronic	.	UGP2	ENSG00000169764
rs571310389	chr3:119078341	-1.30292	N	N	NA	intronic	.	ARHGAP31	ENSG00000031081
rs114532148	chr3:178256761	-1.30292	N	N	7	ncRNA_intronic	.	KCNMB2	ENSG00000197584
rs185316126	chr3:12700675	-1.30292	N	chr3:12267780	5	intronic	.	RAF1	ENSG00000132155
rs367832506	chr12:117479807	-1.30292	N	N	4	intronic	.	TESC	ENSG00000088992
rs569157742	chr3:64596326	-1.30292	N	chr3:64705365	NA	intronic	.	ADAMTS9	ENSG00000163638
rs17092124	chr10:116364849	-1.30292	N	N	5	intronic	.	ABLIM1	ENSG00000099204
rs537624736	chr3:52488128	-1.30292	N	chr3:52873984	NA	upstream	.	.	.
rs191706894	chr11:68658559	-1.30292	N	chr11:68903465	4	downstream	.	.	.
rs536152653	chr11:67375128	-1.30292	N	N	NA	intronic	.	NDUFV1	ENSG00000167792
rs533324798	chr14:104606102	-1.30292	N	N	NA	intronic	.	KIF26A	ENSG00000066735
rs4424959	chr17:66466977	-1.30292	N	chr17:65975385	7	intronic	.	.	.
rs188585186	chr15:71159000	-1.30292	N	chr15:70933290	6	intronic	.	LRRC49	ENSG00000137821
rs587633533	chr14:105939914	-1.30292	N	chr14:105637156	NA	intronic	.	CRIP2	ENSG00000182809
rs541160162	chr4:95375967	-1.30292	N	N	NA	intronic	.	PDLIM5	ENSG00000163110
rs552517508	chr2:134930174	-1.30292	N	chr2:134991024	NA	intergenic	.	.	.
rs117518036	chr9:139608796	-1.30292	N	chr9:139934107	3a	intronic	.	FAM69B	ENSG00000165716
rs569475578	chr3:138067689	-1.30292	N	N	NA	intronic	.	MRAS	ENSG00000158186
rs144848117	chr6:107077517	-1.30292	N	chr6:106727215	2b	UTR5	.	QRSL1	ENSG00000130348
rs190670058	chr11:16956124	-1.30292	N	chr11:16618307	5	intronic	.	PLEKHA7	ENSG00000166689
rs541404432	chr11:34332990	-1.30292	N	chr11:33903609	NA	intronic	.	ABTB2	ENSG00000166016
rs189238702	chr12:3316807	-1.30292	N	chr12:3020644	5	intronic	.	TSPAN9	ENSG00000011105
rs537624731	chr3:12687453	-1.30292	N	chr3:12267780	NA	intronic	.	RAF1	ENSG00000132155
rs572624728	chr14:23891764	-1.30292	N	chr14:23755598	NA	intronic	.	MYH7	ENSG00000092054
rs535713662	chr22:36009049	-1.30292	N	N	NA	intronic	.	MB	ENSG00000198125
rs552245727	chr6:17935843	-1.30292	N	N	NA	intronic	.	KIF13A	ENSG00000137177
rs562045329	chr20:24482180	-1.30292	N	N	NA	intronic	.	SYNDIG1	ENSG00000101463
rs574592487	chr2:43311632	-1.30292	N	chr2:43762195	NA	intergenic	.	.	.
rs140423932	chr4:75897809	-1.30292	N	N	6	intronic	.	PARM1	ENSG00000169116
rs142290819	chr7:116511812	-1.30292	N	chr7:116357368	5	intronic	.	CAPZA2	ENSG00000198898
rs75402266	chr15:92526288	-1.30292	N	N	5	intronic	.	SLCO3A1	ENSG00000176463
rs560407119	chr9:112565223	-1.30292	N	chr9:112722330	NA	intronic	.	PALM2-AKAP2	ENSG00000157654
rs138129509	chr13:76366920	-1.30292	N	N	4	intronic	.	LMO7	ENSG00000136153
rs549530456	chr16:83283107	-1.30292	N	N	NA	intronic	.	CDH13	ENSG00000140945
rs185667332	chr17:3570551	-1.30292	N	chr17:3828702	4	ncRNA_intronic	.	TAX1BP3	ENSG00000213977
rs150964365	chr19:33156180	-1.30292	N	N	6	intronic	.	ANKRD27	ENSG00000105186
rs74730302	chr15:85883441	-1.30292	N	chr15:86294211	5	intergenic	.	.	.
rs115159285	chr1:120172196	-1.30292	N	N	5	intronic	.	ZNF697	ENSG00000143067
rs547494654	chr3:98472887	-1.30292	N	chr3:98428155	NA	intronic	.	ST3GAL6	ENSG00000064225
rs560719431	chr11:841562	-1.30292	N	chr11:1136478	NA	intronic	.	POLR2L	ENSG00000177700
rs115447735	chr8:22858423	-1.30292	N	chr8:22436681	2b	intronic	.	RHOBTB2	ENSG00000008853
rs200121332	chr1:201352450	-1.30292	N	N	5	exonic	nonsynonymous	LAD1	ENSG00000159166
rs542041891	chr3:167745412	-1.30292	N	N	NA	intronic	.	GOLIM4	ENSG00000173905
rs542142386	chr11:47366226	-1.30292	N	chr11:47454152	NA	intronic	.	MYBPC3	ENSG00000134571
rs75831513	chr3:187958905	-1.30292	N	chr3:188441161	4	intronic	.	LPP	ENSG00000145012
rs573149340	chr6:110736216	-1.30292	N	N	NA	intronic	.	DDO	ENSG00000203797
rs561254237	chr19:46853175	-1.30292	N	chr19:47100565	NA	intronic	.	PPP5C	ENSG00000011485
rs79605988	chr17:48255627	-1.30292	N	N	4	intergenic	.	.	.
rs562427055	chr1:26551316	-1.30292	N	chr1:26834960	NA	upstream	.	.	.
rs144834196	chr6:45885319	-1.30292	N	chr6:45569863	5	intronic	.	CLIC5	ENSG00000112782
rs551330639	chr19:58912466	-1.30292	N	N	NA	intergenic	.	.	.
rs564445794	chr8:67044939	-1.30292	N	chr8:66910531	NA	intronic	.	TRIM55	ENSG00000147573
rs574545646	chr12:3239963	-1.30292	N	chr12:3020644	NA	intronic	.	TSPAN9	ENSG00000011105
rs562073389	chr7:32119490	-1.30292	N	N	NA	intronic	.	PDE1C	ENSG00000154678
rs562619910	chr11:6410830	-1.30292	N	N	NA	upstream	.	.	.
rs150074500	chr16:29274182	-1.30292	N	N	5	intergenic	.	.	.
rs114482935	chr6:34570054	-1.30292	N	chr6:34785079	4	intronic	.	C6orf106	ENSG00000196821
rs187977148	chr12:2493506	-1.30292	N	N	5	intronic	.	CACNA1C	ENSG00000151067
rs538603714	chr2:27959171	-1.30292	N	chr2:27750139	NA	intergenic	.	.	.
rs565880686	chr20:10414263	-1.30292	N	chr20:10646671	NA	intronic	.	MKKS	ENSG00000125863
rs139141310	chr15:63265459	-1.30292	N	chr15:62830704	4	intergenic	.	.	.
rs556260871	chr5:113528021	-1.30292	N	N	NA	intergenic	.	.	.
rs4012230	chr10:50511624	-1.30292	N	chr10:50264204	5	intronic	.	C10orf71	ENSG00000177354
rs4012231	chr10:50511607	-1.30292	N	chr10:50264204	5	intronic	.	C10orf71	ENSG00000177354
rs190858630	chr10:116445324	-1.30292	N	N	4	upstream	.	.	.
rs544863866	chr19:9938611	-1.30292	N	chr19:10408280	NA	UTR5	.	UBL5	ENSG00000198258
rs137973751	chr6:105674292	-1.30292	N	N	3a	intergenic	.	.	.
rs531082612	chr12:111003355	-1.30292	N	chr12:111357727	NA	intronic	.	PPTC7	ENSG00000196850
rs560573477	chr3:38763960	-1.30292	N	N	NA	intronic	.	SCN10A	ENSG00000185313
rs190820671	chr2:220496912	-1.30292	N	chr2:220049128	5	intronic	.	SLC4A3	ENSG00000114923
rs13305990	chr1:11918019	-1.30292	N	chr1:12246175	5	intronic	.	NPPB	ENSG00000120937
rs187349019	chr3:177800235	-1.30292	N	N	5	intergenic	.	.	.
rs576166691	chr3:98472546	-1.30292	N	chr3:98428155	NA	intronic	.	ST3GAL6	ENSG00000064225
rs574164603	chr4:37971338	-1.30292	N	chr4:38334531	NA	intronic	.	TBC1D1	ENSG00000065882
rs531322807	chr12:2613514	-1.30292	N	chr12:3020644	NA	intronic	.	CACNA1C	ENSG00000151067
rs182653405	chr1:95585034	-1.30292	N	N	4	intronic	.	TMEM56-RWDD3	ENSG00000271092
rs536065848	chr12:93777721	-1.30292	N	chr12:94144175	NA	ncRNA_intronic	.	NUDT4	ENSG00000173598
rs573376546	chr8:66753516	-1.30292	N	chr8:66910531	NA	intronic	.	PDE7A	ENSG00000205268
rs553762832	chr19:2784241	-1.30292	N	chr19:3272088	NA	upstream	.	.	.
rs534512181	chr9:35103246	-1.30292	N	N	NA	upstream;downstream	.	.	.
rs192650482	chr9:101761319	-1.30292	N	N	2a	intronic	.	COL15A1	ENSG00000204291
rs529822778	chr12:21926133	-1.30292	N	N	NA	intronic	.	KCNJ8	ENSG00000121361
rs555494511	chr15:76870372	-1.30292	N	chr15:77313571	NA	intronic	.	SCAPER	ENSG00000140386
rs536468693	chr2:176072920	-1.30292	N	N	NA	intergenic	.	.	.
rs538780781	chr7:151433192	-1.30292	N	N	NA	UTR5	.	PRKAG2	ENSG00000106617
rs151016381	chr5:66306335	-1.30292	N	N	5	intronic	.	MAST4	ENSG00000069020
rs574060319	chr9:112561994	-1.30292	N	chr9:112722330	NA	intronic	.	PALM2-AKAP2	ENSG00000157654
rs35969034	chr7:151443127	-1.30292	N	N	5	intronic	.	PRKAG2	ENSG00000106617
rs545657667	chr12:58677815	-1.30292	N	N	NA	intergenic	.	.	.
rs540275734	chr10:97054825	-1.30292	N	N	NA	intergenic	.	.	.
rs145347264	chr20:36700493	-1.30292	N	chr20:36895860	7	intronic	.	RPRD1B	ENSG00000101413
rs535130046	chr11:16847061	-1.30292	N	chr11:16618307	NA	intronic	.	PLEKHA7	ENSG00000166689
rs571628902	chr19:2771617	-1.30292	N	chr19:3220857	NA	intronic	.	SGTA	ENSG00000104969
rs75886956	chr17:55192888	-1.30292	N	chr17:55463857	4	intronic	.	AKAP1	ENSG00000121057
rs73371075	chr9:563770	-1.30292	N	chr9:288414	4	intronic	.	KANK1	ENSG00000107104
rs371079489	chr1:24424456	-1.30292	N	chr1:24199363	4	exonic	synonymous	MYOM3	ENSG00000142661
rs532015131	chr9:101721046	-1.30292	N	N	NA	intronic	.	COL15A1	ENSG00000204291
rs4948254	chr10:61899333	-1.30292	N	N	3a	intronic	.	ANK3	ENSG00000151150
rs533995340	chr1:236670575	-1.30292	N	N	NA	intergenic	.	.	.
rs371079487	chr12:3211748	-1.30292	N	chr12:3020644	7	intronic	.	TSPAN9	ENSG00000011105
rs563064173	chr15:89659865	-1.30292	N	N	NA	intronic	.	ABHD2	ENSG00000140526
rs535357342	chr4:23894121	-1.30292	N	N	NA	intergenic	.	.	.
rs557487251	chr10:18689143	-1.30292	N	chr10:18266410	NA	intronic	.	CACNB2	ENSG00000165995
rs542101020	chr10:73608797	-1.30292	N	chr10:73520632	NA	intronic	.	PSAP	ENSG00000197746
rs545781423	chr2:33667151	-1.30292	N	N	NA	intronic	.	RASGRP3	ENSG00000152689
rs60157154	chr7:35484862	-1.30292	N	N	5	intergenic	.	.	.
rs574347391	chr6:97346208	-1.30292	N	N	NA	upstream	.	.	.
rs187726213	chr7:25164849	-1.30292	N	N	4	UTR5	.	CYCS	ENSG00000172115
rs559050636	chr9:14279573	-1.30292	N	chr9:14161670	NA	intronic	.	NFIB	ENSG00000147862
rs186269368	chr3:66498273	-1.30292	N	N	7	intronic	.	LRIG1	ENSG00000144749
rs190773367	chr11:12030472	-1.30292	N	chr11:12133478	5	UTR5	.	DKK3	ENSG00000050165
rs117817954	chr9:14100040	-1.30292	N	chr9:13676533	6	intronic	.	NFIB	ENSG00000147862
rs545147888	chr17:26684495	-1.30292	N	N	NA	UTR5	.	.	.
rs555632496	chr3:192443457	-1.30292	N	N	NA	intronic	.	FGF12	ENSG00000114279
rs10952316	chr7:151415504	-1.30292	N	N	5	intronic	.	PRKAG2	ENSG00000106617
rs145409206	chr10:115405829	-1.30292	N	chr10:115719472	6	intronic	.	NRAP	ENSG00000197893
rs376145320	chr11:44748301	-1.30292	N	N	4	intergenic	.	.	.
rs542363657	chr3:66542685	-1.30292	N	N	NA	intronic	.	LRIG1	ENSG00000144749
rs560858398	chr20:32031627	-1.30292	N	N	NA	UTR5	.	SNTA1	ENSG00000101400
rs187738969	chr6:17918914	-1.30292	N	N	5	intronic	.	KIF13A	ENSG00000137177
rs559697062	chr6:6723754	-1.30292	N	chr6:7139161	NA	intergenic	.	.	.
rs557309399	chr12:117505073	-1.30292	N	N	NA	intronic	.	TESC	ENSG00000088992
rs28671127	chr8:52719829	-1.30292	N	N	7	intronic	.	PXDNL	ENSG00000147485
rs574091904	chr13:29233394	-1.30292	N	chr13:28842951	NA	intronic	.	POMP	ENSG00000132963
rs528620519	chr4:129472956	-1.30292	N	N	NA	intergenic	.	.	.
rs573714742	chr15:89630133	-1.30292	N	N	NA	intergenic	.	.	.
rs573980585	chr3:119362495	-1.30292	N	chr3:119736594	NA	intronic	.	POPDC2	ENSG00000121577
rs537617144	chr10:74007750	-1.30292	N	chr10:73520632	NA	intergenic	.	.	.
rs147452749	chr15:90643895	-1.30292	N	chr15:90885806	4	intronic	.	IDH2	ENSG00000182054
rs531152319	chr8:19540125	-1.30292	N	chr8:19871320	NA	upstream	.	.	.
rs559452744	chr2:237172621	-1.30292	N	N	NA	intronic	.	ASB18	ENSG00000182177
rs539702356	chr2:187468898	-1.30292	N	N	NA	intronic	.	ITGAV	ENSG00000138448
rs149774613	chr6:6685990	-1.30292	N	chr6:7139161	4	intergenic	.	.	.
rs147452744	chr9:116344041	-1.30292	N	chr9:116085822	4	intronic	.	RGS3	ENSG00000138835
rs536503563	chr17:37307406	-1.30292	N	chr17:37800988	NA	intronic	.	PLXDC1	ENSG00000161381
rs555273688	chr19:8457754	-1.30292	N	N	NA	intronic	.	RAB11B	ENSG00000185236
rs572457500	chr10:105154084	-1.30292	N	N	NA	ncRNA_exonic	.	USMG5	ENSG00000173915
rs16932544	chr8:67044895	-1.30292	N	chr8:66910531	4	intronic	.	TRIM55	ENSG00000147573
rs566684538	chr1:78353273	-1.30292	N	N	NA	ncRNA_intronic	.	.	.
rs529295816	chr11:47371961	-1.30292	N	chr11:47454152	NA	intronic	.	MYBPC3	ENSG00000134571
rs527578178	chr11:61216595	-1.30292	N	chr11:61398595	NA	intergenic	.	.	.
rs543509089	chr5:53756894	-1.30292	N	N	NA	intergenic	.	.	.
rs78545785	chr12:56695553	-1.30292	N	chr12:56375137	4	intergenic	.	.	.
rs535263845	chr3:159429344	-1.30292	N	chr3:159637678	NA	intronic	.	IQCJ-SCHIP1	ENSG00000250588
rs114005389	chr7:151426511	-1.30292	N	N	5	intronic	.	PRKAG2	ENSG00000106617
rs117051399	chr10:112563339	-1.30292	N	N	4	intronic	.	RBM20	ENSG00000203867
rs577172562	chr1:26410175	-1.30292	N	chr1:26834960	NA	intergenic	.	.	.
rs558176770	chr10:18620610	-1.30292	N	chr10:18266410	NA	intronic	.	CACNB2	ENSG00000165995
rs551154312	chr2:220497173	-1.30292	N	chr2:220049128	NA	intronic	.	SLC4A3	ENSG00000114923
rs142260654	chr3:192375329	-1.30292	N	N	5	intronic	.	FGF12	ENSG00000114279
rs576615944	chr14:73330067	-1.30292	N	chr14:73414316	NA	intronic	.	DPF3	ENSG00000205683
rs59468016	chr3:38768247	-1.30292	N	N	5	exonic	synonymous	SCN10A	ENSG00000185313
rs570615013	chr9:716653	-1.30292	N	chr9:288414	NA	intronic	.	KANK1	ENSG00000107104
rs545286813	chr12:112450438	-1.30292	N	chr12:112212874	NA	intronic	.	TMEM116	ENSG00000198270
rs147133448	chr3:42109755	-1.30292	N	N	7	intergenic	.	.	.
rs191862272	chr12:108959841	-1.30292	N	chr12:108721636	3a	intronic	.	ISCU	ENSG00000136003
rs187069259	chr10:120968922	-1.30292	N	N	4	intronic	.	GRK5	ENSG00000198873
rs111852285	chr11:112990040	-1.30292	N	N	5	intronic	.	NCAM1	ENSG00000149294
rs562668263	chr10:92690115	-1.30292	N	N	NA	intergenic	.	.	.
rs537604949	chr4:174910739	-1.30292	N	N	NA	intergenic	.	.	.
rs542288227	chr6:45954458	-1.30292	N	chr6:45569863	NA	intronic	.	CLIC5	ENSG00000112782
rs577283289	chr18:19771943	-1.30292	N	N	NA	intronic	.	GATA6	ENSG00000141448
rs186050885	chr2:40738948	-1.30292	N	N	4	intronic	.	SLC8A1	ENSG00000183023
rs146156355	chr1:74891177	-1.30292	N	N	6	intronic	.	TNNI3K	ENSG00000116783
rs78453809	chr10:116237230	-1.30292	N	N	4	intronic	.	ABLIM1	ENSG00000099204
rs12567163	chr1:216893990	-1.30292	N	N	7	intronic	.	ESRRG	ENSG00000196482
rs78571117	chr2:198667085	-1.30292	N	chr2:198544183	6	intergenic	.	.	.
rs147458469	chr9:100365614	-1.30292	N	N	6	intronic	.	TSTD2	ENSG00000136925
rs575671469	chr22:33976095	-1.30292	N	N	NA	intronic	.	LARGE	ENSG00000133424
rs551229377	chr5:133707612	-1.30292	N	chr5:133619966	NA	intronic	.	UBE2B	ENSG00000119048
rs570013041	chr17:37308953	-1.30292	N	chr17:37800988	NA	intergenic	.	.	.
rs185488516	chr10:92681977	-1.30292	N	N	6	upstream	.	.	.
rs201380795	chr12:71003575	-1.30292	N	chr12:70612235	4	exonic	nonsynonymous	PTPRB	ENSG00000127329
rs189480732	chr2:101731475	-1.30292	N	chr2:101778319	2b	intronic	.	TBC1D8	ENSG00000204634
rs546530337	chr1:237385319	-1.30292	N	N	NA	intronic	.	RYR2	ENSG00000198626
rs556899856	chr11:119236117	-1.30292	N	chr11:118747576	NA	intronic	.	USP2	ENSG00000036672
rs562873942	chr13:24086349	-1.30292	N	N	NA	intergenic	.	.	.
rs543988650	chr15:92685579	-1.30292	N	N	NA	intronic	.	SLCO3A1	ENSG00000176463
rs182662583	chr12:94289786	-1.30292	N	chr12:94536803	6	intergenic	.	.	.
rs532990061	chr5:142124094	-1.30292	N	chr5:142612488	NA	intergenic	.	.	.
rs11152084	chr18:56223402	-1.30292	N	chr18:56395588	7	intronic	.	ALPK2	ENSG00000198796
rs538053933	chr8:98847546	-1.30292	N	N	NA	intronic	.	LAPTM4B	ENSG00000104341
rs11152081	chr18:56213438	-1.30292	N	chr18:56395588	5	intronic	.	ALPK2	ENSG00000198796
rs568794449	chr12:639368	-1.30292	N	chr12:711662	NA	intronic	.	B4GALNT3	ENSG00000139044
rs11152083	chr18:56223361	-1.30292	N	chr18:56395588	7	intronic	.	ALPK2	ENSG00000198796
rs7179505	chr15:25103761	-1.30292	N	N	5	intronic	.	SNRPN	ENSG00000128739
rs73407692	chr22:36862126	-1.30292	N	chr22:36545826	4	downstream	.	.	.
rs563654001	chr18:34113616	-1.30292	N	N	NA	intronic	.	FHOD3	ENSG00000134775
rs576023823	chr16:58460385	-1.30292	N	N	NA	intergenic	.	.	.
rs566543178	chr6:145645376	-1.30292	N	N	NA	intergenic	.	.	.
rs188525528	chr13:32681478	-1.30292	N	N	6	intronic	.	FRY	ENSG00000073910
rs558588627	chr10:123763249	-1.30292	N	N	NA	intronic	.	TACC2	ENSG00000138162
rs375242252	chr8:29957364	-1.30292	N	chr8:30280630	2a	ncRNA_intronic	.	LEPROTL1	ENSG00000104660
rs570632225	chr4:142000570	-1.30292	N	N	NA	intronic	.	RNF150	ENSG00000170153
rs573041008	chr8:98867796	-1.30292	N	N	NA	intergenic	.	.	.
rs368421702	chr15:64270753	-1.30292	N	chr15:64672002	5	intronic	.	DAPK2	ENSG00000035664
rs2278616	chr4:174460697	-1.30292	N	N	7	ncRNA_intronic	.	.	.
rs188245221	chr22:32483887	-1.30292	N	N	6	intronic	.	SLC5A1	ENSG00000100170
rs190479503	chr11:8553140	-1.30292	N	chr11:8823493	4	intronic	.	STK33	ENSG00000130413
rs141129825	chr7:8322922	-1.30292	N	chr7:8024840	7	ncRNA_intronic	.	.	.
rs566499059	chr3:188061902	-1.30292	N	chr3:188441161	NA	intronic	.	LPP	ENSG00000145012
rs563727765	chr3:138077794	-1.30292	N	N	NA	intronic	.	MRAS	ENSG00000158186
rs73884386	chr3:178100482	-1.30292	N	N	2b	intergenic	.	.	.
rs73884387	chr3:178100850	-1.30292	N	N	2b	intergenic	.	.	.
rs73884385	chr3:178100390	-1.30292	N	N	4	intergenic	.	.	.
rs73884382	chr3:178087176	-1.30292	N	N	7	intergenic	.	.	.
rs573482774	chr9:97840580	-1.30292	N	chr9:98243868	NA	intronic	.	C9orf3	ENSG00000148120
rs55642626	chr7:150670727	-1.30292	N	chr7:150278589	4	intronic	.	KCNH2	ENSG00000055118
rs77038869	chr12:70020651	-1.30292	N	chr12:69744014	5	intergenic	.	.	.
rs555114745	chr7:123302680	-1.30292	N	N	NA	exonic	nonsynonymous	LMOD2	ENSG00000170807
rs545462008	chr1:216885005	-1.30292	N	N	NA	intronic	.	ESRRG	ENSG00000196482
rs10739127	chr9:737436	-1.30292	N	chr9:288414	6	intronic	.	KANK1	ENSG00000107104
rs567531571	chr12:110726289	-1.30292	N	chr12:111133088	NA	intronic	.	ATP2A2	ENSG00000174437
rs113110211	chr14:23906980	-1.30292	N	chr14:23755598	5	intergenic	.	.	.
rs150574136	chr1:232762008	-1.30292	N	N	6	intergenic	.	.	.
rs150457494	chr9:97780844	-1.30292	N	chr9:98243868	2b	intronic	.	C9orf3	ENSG00000148120
rs539266776	chr10:75006982	-1.30292	N	N	NA	UTR5	.	DNAJC9	ENSG00000213551
rs565930696	chr4:76999148	-1.30292	N	N	NA	intronic	.	ART3	ENSG00000156219
rs556299151	chr10:75415563	-1.30292	N	N	NA	intronic	.	SYNPO2L	ENSG00000166317
rs532837325	chr3:46035274	-1.30292	N	chr3:46418689	NA	intronic	.	FYCO1	ENSG00000163820
rs559077291	chr10:86187552	-1.30292	N	N	NA	intronic	.	CCSER2	ENSG00000107771
rs576639249	chr12:19293151	-1.30292	N	N	NA	intronic	.	PLEKHA5	ENSG00000052126
rs537850187	chr5:53743923	-1.30292	N	N	NA	intergenic	.	.	.
rs532577984	chr3:69133294	-1.30292	N	N	NA	upstream	.	.	.
rs146900940	chr10:78189318	-1.30292	N	N	7	intronic	.	C10orf11	ENSG00000148655
rs575519514	chr1:237247842	-1.30292	N	N	NA	intronic	.	RYR2	ENSG00000198626
rs566778790	chr9:112865642	-1.30292	N	chr9:113338735	NA	intronic	.	AKAP2	ENSG00000241978
rs534908160	chr6:30710334	-1.30292	N	N	NA	UTR5	.	FLOT1	ENSG00000137312
rs191020462	chr8:102037739	-1.30292	N	N	5	intergenic	.	.	.
rs146680338	chr3:9976611	-1.30292	N	chr3:9511975	7	intronic	.	CRELD1	ENSG00000163703
rs563776606	chr12:122459209	-1.30292	N	chr12:122254713	NA	upstream	.	BCL7A	ENSG00000110987
rs567375279	chr11:12007582	-1.30292	N	chr11:12133478	NA	intronic	.	DKK3	ENSG00000050165
rs79231838	chr5:43605098	-1.30292	N	chr5:43866596	5	intronic	.	NNT	ENSG00000112992
rs76782549	chr1:116246248	-1.30292	N	N	6	intronic	.	CASQ2	ENSG00000118729
rs1750492	chr1:85224877	-1.30292	N	N	4	intergenic	.	.	.
rs1750493	chr1:85224368	-1.30292	N	N	5	intergenic	.	.	.
rs184064680	chr4:41575958	-1.30292	N	chr4:41371698	5	intronic	.	LIMCH1	ENSG00000064042
rs189424900	chr15:83734585	-1.30292	N	N	4	intronic	.	BTBD1	ENSG00000064726
rs7644532	chr3:123062160	-1.30292	N	chr3:123105721	5	intronic	.	ADCY5	ENSG00000173175
rs567173731	chr8:124629020	-1.30292	N	N	NA	intergenic	.	.	.
rs555395098	chr5:16457756	-1.30292	N	N	NA	intronic	.	ZNF622	ENSG00000173545
rs566302105	chr3:105601575	-1.30292	N	chr3:105934953	NA	intergenic	.	.	.
rs557525899	chr1:11942458	-1.30292	N	chr1:12246175	NA	intergenic	.	.	.
rs59517248	chr4:174447159	-1.30292	N	N	2b	downstream	.	.	.
rs563614504	chr4:169420873	-1.30292	N	N	NA	intronic	.	PALLD	ENSG00000129116
rs537416166	chr10:99259669	-1.30292	N	chr10:98978045	NA	intronic	.	UBTD1	ENSG00000165886
rs576305874	chr2:63816685	-1.30292	N	N	NA	intronic	.	MDH1	ENSG00000014641
rs377738169	chr3:188009420	-1.30292	N	chr3:188441161	7	intronic	.	LPP	ENSG00000145012
rs139720169	chr7:32110196	-1.30292	N	N	2b	UTR5	.	PDE1C	ENSG00000154678
rs73470592	chr7:150670454	-1.30292	N	chr7:150278589	5	intronic	.	KCNH2	ENSG00000055118
rs73115462	chr1:236874463	-1.30292	N	N	6	intronic	.	ACTN2	ENSG00000077522
rs114765440	chr6:42185376	-1.30292	N	chr6:42037348	3a	intronic	.	MRPS10	ENSG00000048544
rs57312550	chr7:80252695	-1.30292	N	N	5	intronic	.	CD36	ENSG00000135218
rs78335894	chr4:140683888	-1.30292	N	N	2b	intronic	.	MAML3	ENSG00000196782
rs147622412	chr12:117481182	-1.30292	N	N	2b	intronic	.	TESC	ENSG00000088992
rs73279730	chr7:23340096	-1.30292	N	chr7:23513093	5	intronic	.	MALSU1	ENSG00000156928
rs553149344	chr1:51425453	-1.30292	N	N	NA	exonic	synonymous	FAF1	ENSG00000185104
rs561807302	chr5:154862621	-1.30292	N	N	NA	intergenic	.	.	.
rs534099886	chr7:151370727	-1.30292	N	N	NA	intronic	.	PRKAG2	ENSG00000106617
rs148599855	chr15:63196259	-1.30292	N	chr15:62830704	5	intergenic	.	.	.
rs555864240	chr6:129601149	-1.30292	N	N	NA	intronic	.	LAMA2	ENSG00000196569
rs559139113	chr3:167752921	-1.30292	N	N	NA	intronic	.	GOLIM4	ENSG00000173905
rs527739003	chr19:14227777	-1.30292	N	chr19:14499477	NA	intronic	.	PRKACA	ENSG00000072062
rs559155913	chr1:85666880	-1.30292	N	N	NA	upstream	.	.	.
rs78437663	chr10:18750828	-1.30292	N	chr10:18266410	5	intronic	.	CACNB2	ENSG00000165995
rs545441233	chr4:141999722	-1.30292	N	N	NA	intronic	.	RNF150	ENSG00000170153
rs377405705	chr12:123997742	-1.30292	N	chr12:124019055	2b	intronic	.	RILPL1	ENSG00000188026
rs147434482	chr3:127843652	-1.30292	N	chr3:128191776	5	upstream	.	.	.
rs577539912	chr14:62218080	-1.30292	N	N	NA	intergenic	.	.	.
rs542638035	chr4:140842621	-1.30292	N	N	NA	intronic	.	MAML3	ENSG00000196782
rs138760006	chr11:9587871	-1.30292	N	chr11:9730141	4	intergenic	.	.	.
rs180965448	chr6:45981580	-1.30292	N	chr6:45569863	5	intronic	.	CLIC5	ENSG00000112782
rs9916715	chr17:2615769	-1.30292	N	chr17:2882005	4	upstream	.	.	.
rs189383125	chr3:32150422	-1.30292	N	N	7	intronic	.	GPD1L	ENSG00000152642
rs550262711	chr4:114354410	-1.30292	N	N	NA	intergenic	.	.	.
rs542191912	chr18:32656622	-1.30292	N	N	NA	intronic	.	MAPRE2	ENSG00000166974
rs183346060	chr12:71004376	-1.30292	N	chr12:70612235	4	intronic	.	PTPRB	ENSG00000127329
rs17536388	chr18:25707429	-1.30292	N	N	3a	intronic	.	CDH2	ENSG00000170558
rs539837105	chr15:57943338	-1.30292	N	N	NA	intronic	.	GCOM1	ENSG00000137878
rs2232766	chr19:8373747	-1.30292	N	N	4	upstream	.	.	.
rs573942062	chr5:68513733	-1.30292	N	chr5:68616331	NA	intronic	.	MRPS36	ENSG00000134056
rs547223342	chr4:114548274	-1.30292	N	N	NA	intronic	.	CAMK2D	ENSG00000145349
rs1830924	chr1:74886705	-1.30292	N	N	5	intronic	.	TNNI3K	ENSG00000116783
rs139371354	chr10:92696842	-1.30292	N	N	7	intergenic	.	.	.
rs2232768	chr19:8373453	-1.30292	N	N	3a	upstream	.	.	.
rs574102462	chr4:186627980	-1.30292	N	N	NA	intronic	.	SORBS2	ENSG00000154556
rs557478956	chr16:4291095	-1.30292	N	chr16:4476089	NA	intronic	.	SRL	ENSG00000185739
rs369614379	chr11:47369344	-1.30292	N	chr11:47454152	5	intronic	.	MYBPC3	ENSG00000134571
rs540339458	chr3:124758794	-1.30292	N	N	NA	intronic	.	HEG1	ENSG00000173706
rs532482569	chr1:36633672	-1.30292	N	chr1:36880829	NA	intronic	.	MAP7D1	ENSG00000116871
rs551063802	chr4:41992106	-1.30292	N	N	NA	upstream	.	.	.
rs575481511	chr1:198182434	-1.30292	N	chr1:198663661	NA	intronic	.	NEK7	ENSG00000151414
rs530940225	chr18:33907900	-1.30292	N	N	NA	intronic	.	FHOD3	ENSG00000134775
rs530838241	chr6:150512301	-1.30292	N	chr6:150373194	NA	intronic	.	PPP1R14C	ENSG00000198729
rs565504233	chr15:85380829	-1.30292	N	chr15:85178270	NA	intronic	.	ALPK3	ENSG00000136383
rs541659155	chr2:40354951	-1.30292	N	N	NA	ncRNA_intronic	.	SLC8A1	ENSG00000183023
rs188944620	chr3:105589392	-1.30292	N	chr3:105934953	2b	intergenic	.	.	.
rs138863707	chr1:217264256	-1.30292	N	N	7	intronic	.	ESRRG	ENSG00000196482
rs34961778	chr1:193073782	-1.30292	N	N	4	intronic	.	GLRX2	ENSG00000023572
rs570820247	chr10:112403309	-1.30292	N	chr10:111969919	NA	upstream	.	.	.
rs543219716	chr15:86033005	-1.30292	N	chr15:86294211	NA	intronic	.	AKAP13	ENSG00000170776
rs541898223	chr14:55187546	-1.30292	N	N	NA	intronic	.	SAMD4A	ENSG00000020577
rs139447932	chr3:192433002	-1.30292	N	N	4	intronic	.	FGF12	ENSG00000114279
rs570098980	chr6:46456774	-1.30292	N	chr6:46885844	NA	intronic	.	RCAN2	ENSG00000172348
rs181036295	chr3:4868966	-1.30292	N	N	5	intronic	.	ITPR1	ENSG00000150995
rs144964925	chr2:40575085	-1.30292	N	N	6	intronic	.	SLC8A1	ENSG00000183023
rs77520426	chr6:123955017	-1.30292	N	N	6	intronic	.	TRDN	ENSG00000186439
rs7209654	chr17:55939460	-1.30292	N	chr17:55463857	4	UTR3	.	CUEDC1	ENSG00000180891
rs575062182	chr5:139722580	-1.30292	N	N	NA	intronic	.	HBEGF	ENSG00000113070
rs575447776	chr3:187960647	-1.30292	N	chr3:188441161	NA	intronic	.	LPP	ENSG00000145012
rs537244205	chr3:38630847	-1.30292	N	N	NA	intronic	.	SCN5A	ENSG00000183873
rs557567764	chr22:33749800	-1.30292	N	N	NA	intronic	.	LARGE	ENSG00000133424
rs561411590	chr2:198862419	-1.30292	N	chr2:198544183	NA	intronic	.	PLCL1	ENSG00000115896
rs182606130	chr4:25915258	-1.30292	N	chr4:26090862	4	upstream	.	.	.
rs183732640	chr14:76777959	-1.30292	N	N	4	intergenic	.	.	.
rs148446248	chr15:71950043	-1.30292	N	N	5	intronic	.	THSD4	ENSG00000187720
rs557128918	chr5:127873869	-1.30292	N	chr5:127487603	NA	upstream	.	.	.
rs564537705	chr2:198823498	-1.30292	N	chr2:198544183	NA	intronic	.	PLCL1	ENSG00000115896
rs34459274	chr17:77021631	-1.30292	N	N	2b	ncRNA_intronic	.	C1QTNF1	ENSG00000173918
rs538173751	chr12:94160618	-1.30292	N	chr12:94536803	NA	intronic	.	CRADD	ENSG00000169372
rs139202173	chr14:73247464	-1.30292	N	chr14:73414316	5	intronic	.	DPF3	ENSG00000205683
rs150471464	chr10:88432899	-1.30292	N	N	2b	intronic	.	LDB3	ENSG00000122367
rs534489972	chr10:120923942	-1.30292	N	N	NA	intronic	.	SFXN4	ENSG00000183605
rs182209158	chr3:192332304	-1.30292	N	N	7	intronic	.	FGF12	ENSG00000114279
rs569670165	chr12:2079244	-1.30292	N	N	NA	intronic	.	DCP1B	ENSG00000151065
rs11819564	chr10:71094480	-1.30292	N	chr10:70607580	2b	intronic	.	HK1	ENSG00000156515
rs571891624	chr9:101720535	-1.30292	N	N	NA	intronic	.	COL15A1	ENSG00000204291
rs556628246	chr18:19756156	-1.30292	N	N	NA	intronic	.	GATA6	ENSG00000141448
rs538083421	chr15:63348138	-1.30292	N	chr15:63791228	NA	intronic	.	TPM1	ENSG00000140416
rs186659927	chr10:123761636	-1.30292	N	N	5	intronic	.	TACC2	ENSG00000138162
rs564427075	chr3:37107596	-1.30292	N	N	NA	intronic	.	LRRFIP2	ENSG00000093167
rs527971939	chr3:123099777	-1.30292	N	chr3:123105721	NA	intronic	.	ADCY5	ENSG00000173175
rs138206874	chr2:179664549	-1.30292	N	N	7	intronic	.	TTN	ENSG00000155657
rs574487199	chr9:2576704	-1.30292	N	chr9:2622278	NA	ncRNA_intronic	.	.	.
rs560405966	chr20:36764648	-1.30292	N	chr20:36895860	NA	intronic	.	TGM2	ENSG00000198959
rs182992933	chr14:73297125	-1.30292	N	chr14:73414316	5	intronic	.	DPF3	ENSG00000205683
rs148400819	chr10:18739755	-1.30292	N	chr10:18266410	6	intronic	.	CACNB2	ENSG00000165995
rs574005425	chr8:22253429	-1.30292	N	chr8:22436681	NA	intronic	.	SLC39A14	ENSG00000104635
rs6781982	chr3:66533688	-1.30292	N	N	5	intronic	.	LRIG1	ENSG00000144749
rs552620974	chr2:160022059	-1.30292	N	chr2:160345024	NA	intronic	.	TANC1	ENSG00000115183
rs554377667	chr6:45914526	-1.30292	N	chr6:45569863	NA	intronic	.	CLIC5	ENSG00000112782
rs181550725	chr12:3359458	-1.30292	N	chr12:3020644	5	intronic	.	TSPAN9	ENSG00000011105
rs183352456	chr2:179647204	-1.30292	N	N	4	intronic	.	TTN	ENSG00000155657
rs552620973	chr2:26466781	-1.30292	N	N	NA	intronic	.	HADHA	ENSG00000084754
rs530525947	chr2:179914832	-1.30292	N	N	NA	upstream	.	.	.
rs570397839	chr4:95449790	-1.30292	N	N	NA	intronic	.	PDLIM5	ENSG00000163110
rs192237339	chr18:19778864	-1.30292	N	N	5	intronic	.	GATA6	ENSG00000141448
rs79575010	chr20:62585470	-1.30292	N	chr20:62693378	4	ncRNA_exonic	.	UCKL1	ENSG00000198276
rs557968903	chr3:25499798	-1.30292	N	chr3:25381636	NA	intronic	.	RARB	ENSG00000077092
rs573676397	chr4:123704100	-1.30292	N	chr4:123560939	NA	intergenic	.	.	.
rs147032114	chr2:134937314	-1.30292	N	chr2:134991024	2b	intergenic	.	.	.
rs554587059	chr4:156587106	-1.30292	N	chr4:156645513	NA	upstream	.	.	.
rs569895463	chr14:73277480	-1.30292	N	chr14:73414316	NA	intronic	.	DPF3	ENSG00000205683
rs548569634	chr2:134962882	-1.30292	N	chr2:134991024	NA	intergenic	.	.	.
rs568208001	chr2:134744511	-1.30292	N	chr2:134991024	NA	intergenic	.	.	.
rs184910950	chr2:71944106	-1.30292	N	chr2:71677946	3a	intergenic	.	.	.
rs530373885	chr2:238779052	-1.30292	N	chr2:238873673	NA	intronic	.	RAMP1	ENSG00000132329
rs565003667	chr3:167743812	-1.30292	N	N	NA	intronic	.	GOLIM4	ENSG00000173905
rs79735713	chr4:108923905	-1.30292	N	N	7	intronic	.	HADH	ENSG00000138796
rs141464790	chr9:14278072	-1.30292	N	chr9:14161670	6	intronic	.	NFIB	ENSG00000147862
rs572877722	chr5:156986667	-1.30292	N	chr5:156655015	NA	intronic	.	ADAM19	ENSG00000135074
rs540754423	chr1:206869003	-1.30292	N	chr1:206968955	NA	intronic	.	MAPKAPK2	ENSG00000162889
rs528430680	chr20:42803039	-1.30292	N	chr20:42660286	NA	intronic	.	JPH2	ENSG00000149596
rs561667585	chr1:201334553	-1.30292	N	N	NA	intronic	.	TNNT2	ENSG00000118194
rs143826106	chr4:141931787	-1.30292	N	N	7	intronic	.	RNF150	ENSG00000170153
rs141852838	chr3:39228585	-1.30292	N	chr3:39307162	5	exonic	synonymous	XIRP1	ENSG00000168334
rs553831179	chr5:41458045	-1.30292	N	N	NA	intronic	.	PLCXD3	ENSG00000182836
rs61610040	chr6:17294422	-1.30292	N	N	5	downstream	.	.	.
rs553843909	chr6:13429054	-1.30292	N	N	NA	intronic	.	GFOD1	ENSG00000145990
rs545126515	chr4:140842581	-1.30292	N	N	NA	intronic	.	MAML3	ENSG00000196782
rs570870017	chr18:33878527	-1.30292	N	N	NA	intronic	.	FHOD3	ENSG00000134775
rs573688889	chr9:97788954	-1.30292	N	chr9:98243868	NA	intronic	.	C9orf3	ENSG00000148120
rs558261404	chr12:568467	-1.30292	N	chr12:711662	NA	intergenic	.	.	.
rs149774989	chr1:11916414	-1.30292	N	chr1:12246175	5	intergenic	.	.	.
rs186761655	chr9:85879254	-1.30292	N	N	7	intronic	.	FRMD3	ENSG00000172159
rs114177160	chr6:43746507	-1.30292	N	chr6:43693094	4	intronic	.	VEGFA	ENSG00000112715
rs527286751	chr1:198124890	-1.30292	N	chr1:197814823	NA	intergenic	.	.	.
rs533763001	chr4:186658592	-1.30292	N	N	NA	intronic	.	SORBS2	ENSG00000154556
rs559341672	chr14:32938327	-1.30292	N	N	NA	intronic	.	AKAP6	ENSG00000151320
rs200680123	chr5:145317536	-1.30292	N	N	4	exonic	synonymous	SH3RF2	ENSG00000156463
rs567215802	chr10:88485080	-1.30292	N	N	NA	intronic	.	LDB3	ENSG00000122367
rs546440946	chr12:94136943	-1.30292	N	chr12:94536803	NA	intronic	.	CRADD	ENSG00000169372
rs561760667	chr10:77160150	-1.30292	N	N	NA	intronic	.	ZNF503	ENSG00000165655
rs150752155	chr14:104312582	-1.30292	N	chr14:103898525	4	intronic	.	PPP1R13B	ENSG00000088808
rs563935194	chr2:174057331	-1.30292	N	N	NA	intronic	.	MLTK	ENSG00000091436
rs527718086	chr9:97836927	-1.30292	N	chr9:98243868	NA	intronic	.	C9orf3	ENSG00000148120
rs192638046	chr15:72519849	-1.30292	N	N	2b	intronic	.	PKM	ENSG00000067225
rs563844347	chr13:75900907	-1.30292	N	N	NA	intronic	.	TBC1D4	ENSG00000136111
rs553083156	chr15:86249763	-1.30292	N	chr15:86294211	NA	intronic	.	AKAP13	ENSG00000170776
rs529134994	chr3:27383529	-1.30292	N	chr3:27371843	NA	intronic	.	NEK10	ENSG00000163491
rs180766746	chr1:39492852	-1.30292	N	chr1:39291708	3a	intronic	.	NDUFS5	ENSG00000168653
rs563732037	chr7:33147619	-1.30292	N	N	NA	intronic	.	RP9	ENSG00000164610
rs563732036	chr5:41428128	-1.30292	N	N	NA	intronic	.	PLCXD3	ENSG00000182836
rs552711955	chr9:85879421	-1.30292	N	N	NA	intronic	.	FRMD3	ENSG00000172159
rs537897535	chr1:184921166	-1.30292	N	chr1:185391167	NA	intronic	.	FAM129A	ENSG00000135842
rs568050926	chr3:159570851	-1.30292	N	chr3:159637678	NA	intronic	.	IQCJ-SCHIP1	ENSG00000250588
rs200045760	chr1:36636660	-1.30292	N	chr1:36880829	5	exonic	synonymous	MAP7D1	ENSG00000116871
rs576559043	chr18:56231276	-1.30292	N	chr18:56395588	NA	intronic	.	ALPK2	ENSG00000198796
rs548603746	chr9:130623484	-1.30292	N	chr9:130764955	NA	intergenic	.	.	.
rs182871521	chr2:159954459	-1.30292	N	chr2:160345024	6	intronic	.	TANC1	ENSG00000115183
rs376920991	chr11:114310814	-1.30292	N	chr11:113984489	2b	intronic	.	REXO2	ENSG00000076043
rs541909694	chr3:42141934	-1.30292	N	N	NA	intronic	.	TRAK1	ENSG00000182606
rs55967140	chr7:115955509	-1.30292	N	chr7:116357368	4	intergenic	.	.	.
rs7607870	chr2:40686536	-1.30292	N	N	7	intronic	.	SLC8A1	ENSG00000183023
rs555887007	chr18:34049636	-1.30292	N	N	NA	intronic	.	FHOD3	ENSG00000134775
rs543717863	chr4:23793207	-1.30292	N	N	NA	downstream	.	.	.
rs574763649	chr2:40779833	-1.30292	N	N	NA	intergenic	.	.	.
rs529247476	chr17:55909922	-1.30292	N	chr17:55463857	NA	intergenic	.	.	.
rs575025530	chr3:39234660	-1.30292	N	chr3:39307162	NA	upstream	.	.	.
rs80276713	chr2:167348723	-1.30292	N	N	6	intergenic	.	.	.
rs532821828	chr17:66494380	-1.30292	N	N	NA	intronic	.	.	.
rs543476889	chr12:94208151	-1.30292	N	chr12:94536803	NA	intronic	.	CRADD	ENSG00000169372
rs547241793	chr2:40642509	-1.30292	N	N	NA	intronic	.	SLC8A1	ENSG00000183023
rs112985989	chr20:19742672	-1.30292	N	N	4	intergenic	.	.	.
rs538693743	chr6:45913314	-1.30292	N	chr6:45569863	NA	intronic	.	CLIC5	ENSG00000112782
rs531806571	chr5:122370058	-1.30292	N	chr5:122093740	NA	intronic	.	PPIC	ENSG00000168938
rs547241795	chr8:11576129	-1.30292	N	chr8:11836514	NA	intronic	.	GATA4	ENSG00000136574
rs569395701	chr1:167626432	-1.30292	N	chr1:167600842	NA	intronic	.	RCSD1	ENSG00000198771
rs564489548	chr12:112432282	-1.30292	N	chr12:112212874	NA	intronic	.	TMEM116	ENSG00000198270
rs544298116	chr10:92743670	-1.30292	N	N	NA	ncRNA_intronic	.	.	.
rs546701677	chr3:66540468	-1.30292	N	N	NA	intronic	.	LRIG1	ENSG00000144749
rs148539265	chr7:107135681	-1.30292	N	N	3a	intronic	.	COG5	ENSG00000164597
rs555002474	chr19:5904319	-1.30292	N	chr19:5889645	NA	upstream	.	.	.
rs150141410	chr6:13422959	-1.30292	N	N	4	intronic	.	GFOD1	ENSG00000145990
rs116506272	chr5:1100728	-1.30292	N	chr5:1313242	4	intronic	.	SLC12A7	ENSG00000113504
rs541138402	chr4:47702726	-1.30292	N	N	NA	intronic	.	CORIN	ENSG00000145244
rs368083548	chr21:46129797	-1.30292	N	chr21:45660835	2b	intronic	.	TSPEAR	ENSG00000175894
rs60132901	chr11:2328628	-1.30292	N	chr11:2320013	5	intronic	.	TSPAN32	ENSG00000064201
rs17067082	chr3:42076511	-1.30292	N	N	5	intergenic	.	.	.
rs12907126	chr15:86171357	-1.30292	N	chr15:86294211	6	intronic	.	AKAP13	ENSG00000170776
rs537413482	chr3:46904159	-1.30292	N	chr3:47184055	NA	intronic	.	MYL3	ENSG00000160808
rs146325340	chr10:105675884	-1.30292	N	N	4	intronic	.	OBFC1	ENSG00000107960
rs10274484	chr7:150883226	-1.30292	N	N	2b	intronic	.	ASB10	ENSG00000146926
rs575403750	chr6:3914042	-1.30292	N	N	NA	intergenic	.	.	.
rs551655671	chr6:13132355	-1.30292	N	N	NA	intronic	.	.	.
rs370252535	chr2:128409084	-1.30292	N	N	6	exonic	nonsynonymous	LIMS2	ENSG00000072163
rs74495982	chr16:46780525	-1.30292	N	N	7	intronic	.	MYLK3	ENSG00000140795
rs142478048	chr2:3585096	-1.30292	N	N	7	intergenic	.	.	.
rs148928244	chr12:31741472	-1.30292	N	chr12:32138924	7	intronic	.	DENND5B	ENSG00000170456
rs181797410	chr8:58909698	-1.30292	N	N	4	intronic	.	FAM110B	ENSG00000169122
rs113166931	chr7:31927130	-1.30292	N	N	7	intronic	.	PDE1C	ENSG00000154678
rs542498613	chr12:19338291	-1.30292	N	N	NA	intronic	.	PLEKHA5	ENSG00000052126
rs541832530	chr1:167906268	-1.30292	N	chr1:167600842	NA	UTR5	.	DCAF6	ENSG00000143164
rs562458854	chr1:78353913	-1.30292	N	N	NA	ncRNA_exonic	.	.	.
rs533011873	chr3:188040524	-1.30292	N	chr3:188441161	NA	intronic	.	LPP	ENSG00000145012
rs535360271	chr6:82612231	-1.30292	N	chr6:82463478	NA	intergenic	.	.	.
rs528457042	chr17:46130154	-1.30292	N	chr17:46230891	NA	intronic	.	NFE2L1	ENSG00000082641
rs542521734	chr7:101501030	-1.30292	N	chr7:101880795	NA	intronic	.	CUX1	ENSG00000257923
rs541455511	chr3:57928154	-1.30292	N	chr3:58036811	NA	intergenic	.	.	.
rs553552102	chr9:71512461	-1.30292	N	N	NA	intronic	.	PIP5K1B	ENSG00000107242
rs142372347	chr12:32961636	-1.30292	N	N	7	intronic	.	PKP2	ENSG00000057294
rs541455515	chr4:174447518	-1.30292	N	N	NA	downstream	.	HAND2	ENSG00000164107
rs546878628	chr11:119227222	-1.30292	N	chr11:118747576	NA	UTR3	.	USP2	ENSG00000036672
rs139605863	chr3:69143879	-1.30292	N	N	2b	intronic	.	ARL6IP5	ENSG00000144746
rs74364454	chr3:81762622	-1.30292	N	N	4	intronic	.	GBE1	ENSG00000114480
rs577624539	chr5:16566722	-1.30292	N	N	NA	intronic	.	FAM134B	ENSG00000154153
rs402307	chr2:40454945	-1.30292	N	N	5	ncRNA_intronic	.	SLC8A1	ENSG00000183023
rs142713779	chr3:156829383	-1.30292	N	N	3a	ncRNA_intronic	.	.	.
rs578241533	chr7:75935579	-1.30292	N	chr7:75460571	NA	intergenic	.	.	.
rs541584687	chr14:32895789	-1.30292	N	N	NA	intronic	.	AKAP6	ENSG00000151320
rs551884818	chr13:76360711	-1.30292	N	N	NA	intronic	.	LMO7	ENSG00000136153
rs16910281	chr11:12004166	-1.30292	N	chr11:12133478	5	intronic	.	DKK3	ENSG00000050165
rs35217257	chr5:175102208	-1.30292	N	N	5	intronic	.	HRH2	ENSG00000113749
rs11807526	chr1:151115997	-1.30292	Y	N	5	intronic	.	SEMA6C	ENSG00000143434
rs551550529	chr14:91526545	-1.30292	N	N	NA	intronic	.	RPS6KA5	ENSG00000100784
rs577072051	chr5:154861664	-1.30292	N	N	NA	intergenic	.	.	.
rs540901228	chr9:2625316	-1.30292	N	chr9:2622278	NA	intronic	.	VLDLR	ENSG00000147852
rs144320689	chr8:131556985	-1.30292	N	N	2b	intergenic	.	.	.
rs560779371	chr9:14237480	-1.30292	N	chr9:14161670	NA	intronic	.	NFIB	ENSG00000147862
rs530689393	chr12:3308598	-1.30292	N	chr12:3020644	NA	intronic	.	TSPAN9	ENSG00000011105
rs567693116	chr2:33683973	-1.30292	N	N	NA	intronic	.	RASGRP3	ENSG00000152689
rs12259289	chr10:18758532	-1.30292	N	chr10:18266410	7	intronic	.	CACNB2	ENSG00000165995
rs557633535	chr5:148675598	-1.30292	N	chr5:148198999	NA	intronic	.	AFAP1L1	ENSG00000157510
rs533905016	chr16:4269966	-1.30292	N	chr16:4476089	NA	intronic	.	SRL	ENSG00000185739
rs558818833	chr14:32874574	-1.30292	N	N	NA	intronic	.	AKAP6	ENSG00000151320
rs13374673	chr1:237397324	-1.30292	N	N	7	intronic	.	RYR2	ENSG00000198626
rs540264375	chr2:64080780	-1.30292	N	N	NA	intronic	.	UGP2	ENSG00000169764
rs568033172	chr3:188044365	-1.30292	N	chr3:188441161	NA	intronic	.	LPP	ENSG00000145012
rs117751893	chr2:135116389	-1.30292	N	chr2:134991024	7	intronic	.	MGAT5	ENSG00000152127
rs78527342	chr7:151337548	-1.30292	N	N	5	intronic	.	PRKAG2	ENSG00000106617
rs375454453	chr9:14012618	-1.30292	N	chr9:13676533	7	intergenic	.	.	.
rs569855986	chr3:121316062	-1.30292	N	chr3:121781723	NA	intronic	.	FBXO40	ENSG00000163833
rs534694861	chr4:159730114	-1.30292	N	N	NA	intronic	.	FNIP2	ENSG00000052795
rs542846314	chr15:92510078	-1.30292	N	N	NA	intronic	.	SLCO3A1	ENSG00000176463
rs187202326	chr2:54195487	-1.30292	N	N	3a	intronic	.	PSME4	ENSG00000068878
rs192877160	chr2:33761226	-1.30292	N	N	7	intronic	.	RASGRP3	ENSG00000152689
rs140808488	chr5:43606763	-1.30292	N	chr5:43866596	5	intronic	.	NNT	ENSG00000112992
rs1080290	chr4:114504712	-1.30292	N	N	5	intronic	.	CAMK2D	ENSG00000145349
rs185285355	chr7:35223574	-1.30292	N	N	4	ncRNA_intronic	.	.	.
rs528574676	chr6:13077159	-1.30292	N	N	NA	intronic	.	.	.
rs559410648	chr20:42758357	-1.30292	N	chr20:42660286	NA	intronic	.	JPH2	ENSG00000149596
rs556798334	chr12:32970876	-1.30292	N	N	NA	intronic	.	PKP2	ENSG00000057294
rs186302553	chr2:101493654	-1.30292	N	chr2:101778319	7	intronic	.	NPAS2	ENSG00000170485
rs377423618	chr1:64160213	-1.30292	N	N	3a	intergenic	.	.	.
rs559109869	chr19:2771414	-1.30292	N	chr19:3220857	NA	intronic	.	SGTA	ENSG00000104969
rs576180546	chr8:125551431	-1.30292	N	N	NA	exonic	nonsynonymous	NDUFB9	ENSG00000147684
rs187134211	chr2:73046376	-1.30292	N	N	6	intronic	.	EXOC6B	ENSG00000144036
rs575404913	chr18:3186935	-1.30292	N	N	NA	intronic	.	MYOM1	ENSG00000101605
rs143838843	chr10:116365742	-1.30292	N	N	5	intronic	.	ABLIM1	ENSG00000099204
rs75993048	chr1:31840003	-1.30292	N	chr1:31377743	5	intronic	.	FABP3	ENSG00000121769
rs541027624	chr2:96931296	-1.30292	N	chr2:97368670	NA	intronic	.	TMEM127	ENSG00000135956
rs540133710	chr5:66310779	-1.30292	N	N	NA	intronic	.	MAST4	ENSG00000069020
rs533188816	chr13:76278999	-1.30292	N	N	NA	intronic	.	LMO7	ENSG00000136153
rs574844560	chr1:74883413	-1.30292	N	N	NA	intronic	.	TNNI3K	ENSG00000116783
rs550517974	chr19:11615687	-1.30292	N	chr19:11921021	NA	intronic	.	ZNF653	ENSG00000161914
rs562504964	chr10:123804420	-1.30292	N	N	NA	intronic	.	TACC2	ENSG00000138162
rs376488278	chr7:44679749	-1.30292	N	chr7:44811223	4	intronic	.	OGDH	ENSG00000105953
rs553495119	chr2:128412334	-1.30292	N	N	NA	intronic	.	LIMS2	ENSG00000072163
rs200310881	chr5:145317756	-1.30292	N	N	3a	exonic	nonsynonymous	SH3RF2	ENSG00000156463
rs550702775	chr8:8993198	-1.30292	N	N	NA	downstream	.	.	.
rs569645856	chr4:152615263	-1.30292	N	chr4:152342190	NA	intronic	.	PET112	ENSG00000059691
rs552712636	chr20:62127808	-1.30292	N	chr20:62216808	NA	intronic	.	EEF1A2	ENSG00000101210
rs145270834	chr14:33191084	-1.30292	N	N	6	intronic	.	AKAP6	ENSG00000151320
rs548755718	chr2:220502413	-1.30292	N	chr2:220049128	NA	exonic	synonymous	SLC4A3	ENSG00000114923
rs570663793	chr20:42753569	-1.30292	N	chr20:42660286	NA	intronic	.	JPH2	ENSG00000149596
rs538807273	chr9:2570693	-1.30292	N	chr9:2622278	NA	ncRNA_intronic	.	.	.
rs534065700	chr8:124632447	-1.30292	N	N	NA	intergenic	.	.	.
rs56242354	chr22:36010880	-1.30292	N	N	6	intronic	.	MB	ENSG00000198125
rs557583167	chr14:55145075	-1.30292	N	N	NA	intronic	.	SAMD4A	ENSG00000020577
rs150638437	chr1:232625984	-1.30292	N	N	7	intronic	.	SIPA1L2	ENSG00000116991
rs185522074	chr3:38621485	-1.30292	N	N	4	intronic	.	SCN5A	ENSG00000183873
rs76979202	chr3:187896737	-1.30292	N	chr3:187652724	5	ncRNA_exonic	.	.	.
rs537995384	chr8:1992776	-1.30292	N	N	NA	upstream	.	.	.
rs181209469	chr19:34855778	-1.30292	N	N	2b	UTR5	.	GPI	ENSG00000105220
rs538696629	chr2:40690863	-1.30292	N	N	NA	intronic	.	SLC8A1	ENSG00000183023
rs146199334	chr7:23148109	-1.30292	N	chr7:22774437	6	intronic	.	KLHL7	ENSG00000122550
rs571349269	chr3:159574706	-1.30292	N	chr3:159637678	NA	intronic	.	IQCJ-SCHIP1	ENSG00000250588
rs530481448	chr7:149321278	-1.30292	N	chr7:148886058	NA	ncRNA_intronic	.	.	.
rs144275253	chr4:114355078	-1.30292	N	N	5	intergenic	.	.	.
rs115085457	chr1:237382831	-1.30292	N	N	5	intronic	.	RYR2	ENSG00000198626
rs61676806	chr3:196241218	-1.30292	N	chr3:196501413	5	intronic	.	SMCO1	ENSG00000214097
rs191594729	chr8:41528915	-1.30292	N	N	5	intronic	.	ANK1	ENSG00000029534
rs376313603	chr1:93646088	-1.30292	N	chr1:93478531	2b	UTR5	.	CCDC18	ENSG00000122483
rs535605616	chr6:139598329	-1.30292	N	N	NA	intronic	.	TXLNB	ENSG00000164440
rs570271136	chr9:94068194	-1.30292	N	chr9:93926650	NA	intronic	.	AUH	ENSG00000148090
rs11752118	chr6:44191254	-1.30292	N	chr6:43693094	4	UTR5	.	SLC29A1	ENSG00000112759
rs114238664	chr9:13606236	-1.30292	N	chr9:13676533	5	intergenic	.	.	.
rs576486385	chr12:2492666	-1.30292	N	N	NA	intronic	.	CACNA1C	ENSG00000151067
rs557681500	chr22:46733515	-1.30292	N	chr22:46615376	NA	intronic	.	TRMU	ENSG00000100416
rs540255035	chr8:19586097	-1.30292	N	chr8:19871320	NA	intergenic	.	.	.
rs116979166	chr18:56259984	-1.30292	N	chr18:56395588	5	intronic	.	ALPK2	ENSG00000198796
rs553167971	chr10:23727974	-1.30292	N	N	NA	upstream	.	.	.
rs185598285	chr22:36001866	-1.30292	N	N	5	downstream	.	.	.
rs539818928	chr9:101706988	-1.30292	N	N	NA	intronic	.	COL15A1	ENSG00000204291
rs537533564	chr17:1010413	-1.30292	N	chr17:1373518	NA	intronic	.	ABR	ENSG00000159842
rs180998211	chr6:123760453	-1.30292	N	N	6	intronic	.	TRDN	ENSG00000186439
rs533113229	chr14:65312194	-1.30292	N	chr14:65564703	NA	intergenic	.	.	.
rs527557587	chr9:112907111	-1.30292	N	chr9:113338735	NA	intronic	.	AKAP2	ENSG00000241978
rs569535175	chr5:110408714	-1.30292	N	chr5:110052044	NA	intronic	.	TSLP	ENSG00000145777
rs7387072	chr8:17930435	-1.30292	N	N	7	intronic	.	ASAH1	ENSG00000104763
rs146183646	chr17:36860128	-1.30292	N	chr17:37298789	2b	intergenic	.	.	.
rs549471820	chr22:41887976	-1.30292	N	chr22:41752944	NA	intronic	.	ACO2	ENSG00000100412
rs539040044	chr12:2611715	-1.30292	N	chr12:3020644	NA	intronic	.	CACNA1C	ENSG00000151067
rs564322356	chr15:40332891	-1.30292	N	N	NA	ncRNA_intronic	.	.	.
rs369782846	chr13:76002925	-1.30292	N	N	6	intronic	.	TBC1D4	ENSG00000136111
rs143415231	chr20:36714475	-1.30292	N	chr20:36895860	6	intronic	.	RPRD1B	ENSG00000101413
rs184752404	chr2:239347915	-1.30292	N	chr2:238873673	4	intronic	.	ASB1	ENSG00000065802
rs572473524	chr2:207318012	-1.30292	N	N	NA	intronic	.	ADAM23	ENSG00000114948
rs7899869	chr10:50480164	-1.30292	N	chr10:50264204	5	intergenic	.	.	.
rs574877852	chr3:16984479	-1.30292	N	chr3:16911330	NA	intronic	.	PLCL2	ENSG00000154822
rs145436135	chr2:159886427	-1.30292	N	chr2:160345024	6	intronic	.	TANC1	ENSG00000115183
rs184098778	chr8:124635175	-1.30292	N	N	3a	intergenic	.	.	.
rs74666547	chr4:186611594	-1.30292	N	N	7	intronic	.	SORBS2	ENSG00000154556
rs532925075	chr6:43142399	-1.30292	N	N	NA	intronic	.	SRF	ENSG00000112658
rs146538978	chr3:48051728	-1.30292	N	chr3:48388170	5	intronic	.	MAP4	ENSG00000047849
rs566392738	chr17:2610963	-1.30292	N	chr17:2882005	NA	intronic	.	CLUH	ENSG00000132361
rs529528526	chr1:78367223	-1.30292	N	N	NA	intronic	.	NEXN	ENSG00000162614
rs569157233	chr3:25493019	-1.30292	N	chr3:25381636	NA	intronic	.	RARB	ENSG00000077092
rs564434132	chr10:116283260	-1.30292	N	N	NA	intronic	.	ABLIM1	ENSG00000099204
rs4846083	chr1:12045555	-1.30292	Y	chr1:12246175	7	intronic	.	MFN2	ENSG00000116688
rs546903760	chr6:90123006	-1.30292	N	chr6:90396370	NA	intergenic	.	.	.
rs4846085	chr1:12050634	-1.30292	Y	chr1:12246175	2b	intronic	.	MFN2	ENSG00000116688
rs563079074	chr4:114557328	-1.30292	N	N	NA	intronic	.	CAMK2D	ENSG00000145349
rs575279118	chr8:102138180	-1.30292	N	N	NA	intergenic	.	.	.
rs35029027	chr3:38680973	-1.30292	N	N	5	intronic	.	SCN5A	ENSG00000183873
rs116743281	chr1:217248914	-1.30292	N	N	7	intronic	.	ESRRG	ENSG00000196482
rs140723112	chr5:172673317	-1.30292	N	chr5:173075213	4	intergenic	.	.	.
rs548436255	chr9:97816174	-1.30292	N	chr9:98243868	NA	intronic	.	C9orf3	ENSG00000148120
rs570485459	chr2:40668991	-1.30292	N	N	NA	intronic	.	SLC8A1	ENSG00000183023
rs200835691	chr3:9711109	-1.30292	N	chr3:9511975	4	intronic	.	MTMR14	ENSG00000163719
rs577118769	chr4:114555855	-1.30292	N	N	NA	intronic	.	CAMK2D	ENSG00000145349
rs192936182	chr16:46795154	-1.30292	N	N	5	intronic	.	.	.
rs576330411	chr17:66517784	-1.30292	N	N	NA	intronic	.	PRKAR1A	ENSG00000108946
rs111976987	chr3:122694277	-1.30292	N	chr3:123105721	2b	intronic	.	SEMA5B	ENSG00000082684
rs150275530	chr4:83956209	-1.30292	N	chr4:83903895	4	upstream	.	COPS4	ENSG00000138663
rs542322674	chr5:43605017	-1.30292	N	chr5:43866596	NA	intronic	.	NNT	ENSG00000112992
rs550596228	chr2:54197150	-1.30292	N	N	NA	intronic	.	PSME4	ENSG00000068878
rs183503152	chr7:56033531	-1.30292	N	chr7:56068714	5	intronic	.	GBAS	ENSG00000146729
rs187596791	chr2:135038000	-1.30292	N	chr2:134991024	5	intronic	.	MGAT5	ENSG00000152127
rs73174990	chr3:167771657	-1.30292	N	N	6	intronic	.	GOLIM4	ENSG00000173905
rs557935697	chr1:217310136	-1.30292	N	N	NA	intronic	.	ESRRG	ENSG00000196482
rs556175756	chr2:40595407	-1.30292	N	N	NA	intronic	.	SLC8A1	ENSG00000183023
rs572283675	chr5:175085225	-1.30292	N	N	NA	intronic	.	HRH2	ENSG00000113749
rs561255990	chr8:17943261	-1.30292	N	N	NA	ncRNA_intronic	.	.	.
rs549456434	chr20:25234145	-1.30292	N	chr20:25194611	NA	intronic	.	PYGB	ENSG00000100994
rs560622964	chr10:127569730	-1.30292	N	N	NA	UTR5	.	DHX32	ENSG00000089876
rs567406511	chr20:36764874	-1.30292	N	chr20:36895860	NA	intronic	.	TGM2	ENSG00000198959
rs537028256	chr3:16928193	-1.30292	N	chr3:16911330	NA	intronic	.	PLCL2	ENSG00000154822
rs79566098	chr2:192705746	-1.30292	N	chr2:192522423	5	intronic	.	SDPR	ENSG00000168497
rs561746731	chr5:127826999	-1.30292	N	chr5:127487603	NA	intronic	.	FBN2	ENSG00000138829
rs145536962	chr1:116291957	-1.30292	N	N	6	intronic	.	CASQ2	ENSG00000118729
rs148177183	chr6:30746619	-1.30292	N	N	2b	intergenic	.	.	.
rs533841395	chr12:21807870	-1.30292	N	N	NA	intronic	.	LDHB	ENSG00000111716
rs538624969	chr22:43117008	-1.30292	N	chr22:43549739	NA	upstream	.	.	.
rs573587462	chr9:95960454	-1.30292	N	chr9:95684697	NA	intronic	.	WNK2	ENSG00000165238
rs78026692	chr14:105189968	-1.30292	N	chr14:105637156	4	upstream	.	.	.
rs531792643	chr10:123908397	-1.30292	N	N	NA	intronic	.	TACC2	ENSG00000138162
rs556034606	chr6:123841279	-1.30292	N	N	NA	intronic	.	TRDN	ENSG00000186439
rs540389715	chr19:49658798	-1.30292	N	chr19:49459104	NA	upstream	.	.	.
rs567453571	chr9:4741979	-1.30292	N	chr9:4746539	NA	UTR5	.	AK3	ENSG00000147853
rs113920733	chr7:123196566	-1.30292	N	N	5	intronic	.	NDUFA5	ENSG00000128609
rs187946880	chr22:18594253	-1.30292	N	chr22:19058146	4	intronic	.	TUBA8	ENSG00000183785
rs572418704	chr17:17754524	-1.30292	N	chr17:17707105	NA	intronic	.	TOM1L2	ENSG00000175662
rs570247132	chr3:69171338	-1.30292	N	N	NA	exonic	nonsynonymous	LMOD3	ENSG00000163380
rs556637081	chr12:3238933	-1.30292	N	chr12:3020644	NA	intronic	.	TSPAN9	ENSG00000011105
rs7331540	chr13:32710520	-1.30292	N	N	5	intronic	.	FRY	ENSG00000073910
rs552676323	chr18:13727645	-1.30292	N	chr18:13594999	NA	intronic	.	RNMT	ENSG00000101654
rs148253169	chr12:110717686	-1.30292	N	chr12:111133088	4	intergenic	.	.	.
rs561460190	chr7:101684794	-1.30292	N	chr7:101880795	NA	intronic	.	CUX1	ENSG00000257923
rs569373644	chr4:186627355	-1.30292	N	N	NA	intronic	.	SORBS2	ENSG00000154556
rs557727856	chr3:39225948	-1.30292	N	chr3:39307162	NA	exonic	synonymous	XIRP1	ENSG00000168334
rs561475443	chr22:42486992	-1.30292	N	chr22:42418910	NA	ncRNA_exonic	.	.	.
rs565879334	chr2:238813652	-1.30292	N	chr2:238873673	NA	intronic	.	RAMP1	ENSG00000132329
rs558580152	chr3:66548643	-1.30292	N	N	NA	intronic	.	LRIG1	ENSG00000144749
rs528354010	chr22:32460486	-1.30292	N	N	NA	intronic	.	SLC5A1	ENSG00000100170
rs547960882	chr20:25232278	-1.30292	N	chr20:25194611	NA	intronic	.	PYGB	ENSG00000100994
rs556392252	chr13:43610980	-1.30292	N	N	NA	intronic	.	DNAJC15	ENSG00000120675
rs73490568	chr11:67374410	-1.30292	N	N	4	UTR5	.	NDUFV1	ENSG00000167792
rs556141149	chr19:33072724	-1.30292	N	N	NA	intronic	.	PDCD5	ENSG00000105185
rs190786268	chr15:85929686	-1.30292	N	chr15:86294211	7	intronic	.	AKAP13	ENSG00000170776
rs572581044	chr8:25832134	-1.30292	N	N	NA	intronic	.	EBF2	ENSG00000221818
rs184307603	chr5:156988577	-1.30292	N	chr5:156655015	5	intronic	.	ADAM19	ENSG00000135074
rs568775930	chr3:64884481	-1.30292	N	chr3:64705365	NA	ncRNA_intronic	.	.	.
rs544603351	chr10:23728019	-1.30292	N	N	NA	upstream	.	.	.
rs546654358	chr18:32672597	-1.30292	N	N	NA	intronic	.	MAPRE2	ENSG00000166974
rs115548009	chr19:46807239	-1.30292	N	chr19:47100565	2a	exonic	stopgain	HIF3A	ENSG00000124440
rs149920901	chr10:18765209	-1.30292	N	chr10:18266410	5	intronic	.	CACNB2	ENSG00000165995
rs75051968	chr17:2612925	-1.30292	N	chr17:2882005	3a	intronic	.	CLUH	ENSG00000132361
rs79444481	chr1:74890469	-1.30292	N	N	7	intronic	.	TNNI3K	ENSG00000116783
rs575693058	chr3:105583912	-1.30292	N	chr3:105934953	NA	intronic	.	CBLB	ENSG00000114423
rs536274159	chr19:1605592	-1.30292	N	chr19:1132637	NA	upstream	.	.	.
rs112020261	chr1:95584853	-1.30292	N	N	4	intronic	.	TMEM56-RWDD3	ENSG00000271092
rs139672618	chr10:123930681	-1.30292	N	N	5	intronic	.	TACC2	ENSG00000138162
rs369213303	chr11:126229556	-1.30292	N	chr11:126024042	4	intronic	.	ST3GAL4	ENSG00000110080
rs540697509	chr10:92693778	-1.30292	N	N	NA	intergenic	.	.	.
rs78448245	chr13:75938687	-1.30292	N	N	4	intronic	.	TBC1D4	ENSG00000136111
rs547408197	chr4:108930177	-1.30292	N	N	NA	intronic	.	HADH	ENSG00000138796
rs549928328	chr5:41435086	-1.30292	N	N	NA	intronic	.	PLCXD3	ENSG00000182836
rs61874482	chr10:121029044	-1.30292	N	N	2b	intronic	.	GRK5	ENSG00000198873
rs559398557	chr8:105599826	-1.30292	N	N	NA	intronic	.	LRP12	ENSG00000147650
rs373725671	chr1:237414221	-1.30292	N	N	7	intronic	.	RYR2	ENSG00000198626
rs56246249	chr9:13606478	-1.30292	N	chr9:13676533	6	intergenic	.	.	.
rs569759257	chr12:131438681	-1.30292	N	N	NA	UTR5	.	GPR133	ENSG00000111452
rs7752959	chr6:30750682	-1.30292	N	N	4	intergenic	.	.	.
rs114250350	chr7:151386907	-1.30292	N	N	4	intronic	.	PRKAG2	ENSG00000106617
rs186231860	chr8:19589236	-1.30292	N	chr8:19871320	5	intergenic	.	.	.
rs149257010	chr9:112577450	-1.30292	N	chr9:112722330	7	intronic	.	PALM2-AKAP2	ENSG00000157654
rs587730809	chr1:145382802	-1.30292	N	N	NA	intronic	.	.	.
rs187947597	chr8:22227213	-1.30292	N	chr8:22436681	5	intronic	.	SLC39A14	ENSG00000104635
rs551244448	chr12:57032825	-1.30292	N	chr12:57493727	NA	intronic	.	ATP5B	ENSG00000110955
rs181385020	chr15:85883541	-1.30292	N	chr15:86294211	5	intergenic	.	.	.
rs142267827	chr9:112919035	-1.30292	N	chr9:113338735	5	intronic	.	AKAP2	ENSG00000241978
rs141599067	chr7:32997332	-1.30292	N	N	3a	exonic	synonymous	FKBP9	ENSG00000122642
rs531379662	chr6:34775202	-1.30292	N	chr6:35266231	NA	intronic	.	UHRF1BP1	ENSG00000065060
rs192083700	chr14:73170452	-1.30292	N	chr14:73414316	5	intronic	.	DPF3	ENSG00000205683
rs142113793	chr3:64883461	-1.30292	N	chr3:64705365	5	ncRNA_intronic	.	.	.
rs557600182	chr14:34529189	-1.30292	N	N	NA	intergenic	.	.	.
rs141333033	chr8:2023455	-1.30292	N	N	4	intronic	.	MYOM2	ENSG00000036448
rs190684305	chr4:114671703	-1.30292	N	N	5	intronic	.	CAMK2D	ENSG00000145349
rs145449982	chr10:18755196	-1.30292	N	chr10:18266410	7	intronic	.	CACNB2	ENSG00000165995
rs533196180	chr2:159886857	-1.30292	N	chr2:160345024	NA	intronic	.	TANC1	ENSG00000115183
rs80095636	chr10:81919063	-1.30292	N	chr10:82218964	2b	intronic	.	ANXA11	ENSG00000122359
rs549782580	chr12:122459423	-1.30292	N	chr12:122254713	NA	upstream	.	BCL7A	ENSG00000110987
rs62069981	chr17:2615310	-1.30292	N	chr17:2882005	2a	upstream	.	.	.
rs571461152	chr1:12038657	-1.30292	N	chr1:12246175	NA	intergenic	.	.	.
rs74669660	chr3:192285910	-1.30292	N	N	6	intronic	.	FGF12	ENSG00000114279
rs528997234	chr18:9134807	-1.30292	N	N	NA	ncRNA_intronic	.	.	.
rs528997232	chr2:105999594	-1.30292	N	chr2:106433909	NA	intronic	.	FHL2	ENSG00000115641
rs74933553	chr12:98988154	-1.30292	N	N	3a	intronic	.	SLC25A3	ENSG00000075415
rs539393676	chr18:56214743	-1.30292	N	chr18:56395588	NA	intronic	.	ALPK2	ENSG00000198796
rs528309640	chr3:42122727	-1.30292	N	N	NA	intergenic	.	.	.
rs138389317	chr2:202318036	-1.30292	N	chr2:202112471	5	intronic	.	STRADB	ENSG00000082146
rs35139522	chr3:160818058	-1.30292	N	N	6	intronic	.	B3GALNT1	ENSG00000169255
rs114223988	chr4:41616401	-1.30292	N	chr4:41371698	5	intronic	.	LIMCH1	ENSG00000064042
rs190422021	chr7:107204748	-1.30292	N	N	4	UTR5	.	COG5	ENSG00000164597
rs75727259	chr1:237335388	-1.30292	N	N	5	intronic	.	RYR2	ENSG00000198626
rs59574381	chr2:101510624	-1.30292	N	chr2:101778319	2b	intronic	.	NPAS2	ENSG00000170485
rs577387254	chr8:98812086	-1.30292	N	N	NA	intronic	.	LAPTM4B	ENSG00000104341
rs2016862	chr4:186580065	-1.30292	N	N	7	intronic	.	SORBS2	ENSG00000154556
rs534097396	chr9:101758735	-1.30292	N	N	NA	intronic	.	COL15A1	ENSG00000204291
rs199613588	chr15:92685865	-1.30292	N	N	5	intronic	.	SLCO3A1	ENSG00000176463
rs141452362	chr3:98470048	-1.30292	N	chr3:98428155	7	intronic	.	ST3GAL6	ENSG00000064225
rs541884504	chr15:25093480	-1.30292	N	N	NA	intronic	.	SNRPN	ENSG00000128739
rs564598200	chr6:129563799	-1.30292	N	N	NA	intronic	.	LAMA2	ENSG00000196569
rs556135432	chr8:134506378	-1.30292	N	chr8:134103953	NA	intronic	.	ST3GAL1	ENSG00000008513
rs530261910	chr1:237551184	-1.30292	N	N	NA	intronic	.	RYR2	ENSG00000198626
rs149024938	chr3:69913802	-1.30292	N	N	5	intronic	.	MITF	ENSG00000187098
rs534260493	chr5:150023377	-1.30292	N	chr5:149875731	NA	intronic	.	SYNPO	ENSG00000171992
rs56808776	chr17:18088710	-1.30292	N	chr17:17707105	3a	intronic	.	ALKBH5	ENSG00000091542
rs535363960	chr5:41459903	-1.30292	N	N	NA	intronic	.	PLCXD3	ENSG00000182836
rs138481997	chr1:17380011	-1.30292	N	N	5	intronic	.	SDHB	ENSG00000117118
rs116572042	chr1:100137971	-1.30292	N	N	4	intronic	.	PALMD	ENSG00000099260
rs565668828	chr6:36806859	-1.30292	N	chr6:36353934	NA	intronic	.	CPNE5	ENSG00000124772
rs569405942	chr7:35301445	-1.30292	N	N	NA	intergenic	.	.	.
rs543247121	chr4:95373983	-1.30292	N	N	NA	intronic	.	PDLIM5	ENSG00000163110
rs542335909	chr1:237222007	-1.30292	N	N	NA	intronic	.	RYR2	ENSG00000198626
rs3899582	chr13:29577996	-1.30292	N	N	5	intergenic	.	.	.
rs536984010	chr9:97807118	-1.30292	N	chr9:98243868	NA	intronic	.	C9orf3	ENSG00000148120
rs3899580	chr13:29578176	-1.30292	N	N	7	intergenic	.	.	.
rs3899581	chr13:29578098	-1.30292	N	N	7	intergenic	.	.	.
rs558425865	chr3:67048540	-1.30292	N	N	NA	upstream	.	.	.
rs12250592	chr10:106015686	-1.30292	N	N	2b	intronic	.	GSTO1	ENSG00000148834
rs537506876	chr10:112401048	-1.30292	N	chr10:111969919	NA	intergenic	.	.	.
rs559929477	chr4:3469000	-1.30292	N	chr4:3148276	NA	intronic	.	DOK7	ENSG00000175920
rs75560628	chr22:35994243	-1.30292	N	N	5	intergenic	.	.	.
rs141757388	chr9:112844105	-1.30292	N	chr9:113338735	5	intronic	.	AKAP2	ENSG00000241978
rs148088372	chr5:156011485	-1.30292	N	chr5:156442784	5	intronic	.	SGCD	ENSG00000170624
rs147274009	chr1:55025608	-1.30292	N	N	4	intronic	.	ACOT11	ENSG00000162390
rs78461129	chr12:19302792	-1.30292	N	N	5	intronic	.	PLEKHA5	ENSG00000052126
rs138924962	chr15:25101491	-1.30292	N	N	2b	intronic	.	SNRPN	ENSG00000128739
rs73111973	chr3:69832851	-1.30292	N	N	6	intronic	.	MITF	ENSG00000187098
rs529885720	chr1:205464670	-1.30292	N	chr1:205676263	NA	intergenic	.	.	.
rs551837531	chr5:150017315	-1.30292	N	chr5:149875731	NA	intronic	.	SYNPO	ENSG00000171992
rs532423168	chr7:32767070	-1.30292	N	N	NA	upstream	.	.	.
rs192843903	chr18:3249384	-1.30292	N	N	3a	UTR5	.	MYL12A	ENSG00000101608
rs116984447	chr10:123838562	-1.30292	N	N	4	intronic	.	TACC2	ENSG00000138162
rs193237853	chr13:22250296	-1.30292	N	N	3a	intronic	.	FGF9	ENSG00000102678
rs13258367	chr8:22235759	-1.30292	N	chr8:22436681	4	intronic	.	SLC39A14	ENSG00000104635
rs539739494	chr13:24125729	-1.30292	N	N	NA	intergenic	.	.	.
rs560862417	chr1:116304490	-1.30292	N	N	NA	intronic	.	CASQ2	ENSG00000118729
rs184281338	chr12:94074213	-1.30292	N	chr12:94536803	5	intronic	.	CRADD	ENSG00000169372
rs529726640	chr12:19292308	-1.30292	N	N	NA	intronic	.	PLEKHA5	ENSG00000052126
rs570832386	chr13:75986092	-1.30292	N	N	NA	intronic	.	TBC1D4	ENSG00000136111
rs554053762	chr7:23338678	-1.30292	N	chr7:23513093	NA	upstream	.	.	.
rs186515567	chr8:29952058	-1.30292	N	chr8:30280630	3a	ncRNA_intronic	.	.	.
rs559042786	chr2:224822980	-1.30292	N	N	NA	intronic	.	MRPL44	ENSG00000135900
rs114184958	chr12:110745076	-1.30292	N	chr12:111133088	7	intronic	.	ATP2A2	ENSG00000174437
rs181365873	chr15:83418216	-1.30292	N	N	2b	intergenic	.	.	.
rs528528541	chr3:58292367	-1.30292	N	chr3:58036811	NA	UTR5	.	RPP14	ENSG00000163684
rs138884534	chr12:662796	-1.30292	N	chr12:711662	4	exonic	synonymous	B4GALNT3	ENSG00000139044
rs117390873	chr1:65614282	-1.30292	N	chr1:65848034	2b	intronic	.	AK4	ENSG00000162433
rs554782966	chr9:37968614	-1.30292	N	chr9:38196117	NA	intronic	.	SHB	ENSG00000107338
rs530515495	chr14:34413573	-1.30292	N	N	NA	intronic	.	EGLN3	ENSG00000129521
rs117972054	chr22:18593208	-1.30292	N	chr22:19058146	4	upstream	.	.	.
rs555856446	chr20:42768757	-1.30292	N	chr20:42660286	NA	intronic	.	JPH2	ENSG00000149596
rs564102575	chr2:11599722	-1.30292	N	N	NA	intronic	.	E2F6	ENSG00000169016
rs577567243	chr5:155108936	-1.30292	N	N	NA	intergenic	.	.	.
rs565481837	chr6:141882145	-1.30292	N	N	NA	intergenic	.	.	.
rs2278181	chr12:119617777	-1.30292	N	N	2b	intronic	.	HSPB8	ENSG00000152137
rs187219472	chr2:198823036	-1.30292	N	chr2:198544183	6	intronic	.	PLCL1	ENSG00000115896
rs187219471	chr2:105993663	-1.30292	N	chr2:106433909	4	intronic	.	FHL2	ENSG00000115641
rs531620578	chr7:132745752	-1.30292	N	N	NA	intronic	.	CHCHD3	ENSG00000106554
rs574427941	chr22:38203866	-1.30292	N	N	NA	upstream;downstream	.	.	.
rs116243483	chr4:113592463	-1.30292	N	N	5	intergenic	.	.	.
rs562607718	chr18:12336000	-1.30292	N	N	NA	intronic	.	AFG3L2	ENSG00000141385
rs201717069	chr19:39421419	-1.30292	N	chr19:38925079	2b	UTR5	.	SARS2	ENSG00000104835
rs533319500	chr1:117190406	-1.30292	N	chr1:117544331	NA	intronic	.	IGSF3	ENSG00000143061
rs10019224	chr4:174455909	-1.30292	N	N	3a	ncRNA_intronic	.	.	.
rs560170995	chr4:114683779	-1.30292	N	N	NA	upstream	.	.	.
rs111586457	chr7:32002049	-1.30292	N	N	5	intronic	.	PDE1C	ENSG00000154678
rs574663268	chr18:32702915	-1.30292	N	N	NA	intronic	.	MAPRE2	ENSG00000166974
rs573565795	chr15:91304761	-1.30292	N	chr15:90885806	NA	intronic	.	BLM	ENSG00000197299
rs563272267	chr10:18759367	-1.30292	N	chr10:18266410	NA	intronic	.	CACNB2	ENSG00000165995
rs191673406	chr5:145449935	-1.30292	N	N	6	intergenic	.	.	.
rs532342721	chr2:159968339	-1.30292	N	chr2:160345024	NA	intronic	.	TANC1	ENSG00000115183
rs73351989	chr10:121425935	-1.30292	N	N	4	intronic	.	BAG3	ENSG00000151929
rs546295497	chr1:6662065	-1.30292	N	N	NA	exonic	synonymous	KLHL21	ENSG00000162413
rs534804925	chr12:2095180	-1.30292	N	N	NA	intronic	.	DCP1B	ENSG00000151065
rs139221167	chr6:141729018	-1.30292	N	N	3a	intergenic	.	.	.
rs372164467	chr17:908351	-1.30292	N	chr17:1373518	4	UTR3	.	ABR	ENSG00000159842
rs574885812	chr9:128511098	-1.30292	N	N	NA	intronic	.	PBX3	ENSG00000167081
rs575288181	chr11:22215448	-1.30292	N	N	NA	intronic	.	ANO5	ENSG00000171714
rs115650457	chr18:56208603	-1.30292	N	chr18:56395588	2b	intronic	.	ALPK2	ENSG00000198796
rs578192082	chr10:18694361	-1.30292	N	chr10:18266410	NA	intronic	.	CACNB2	ENSG00000165995
rs148703503	chr1:229408521	-1.30292	N	chr1:229670964	4	intronic	.	RAB4A	ENSG00000168118
rs9370482	chr6:55953307	-1.30292	N	N	6	intronic	.	COL21A1	ENSG00000124749
rs147032837	chr14:73185005	-1.30292	N	chr14:73414316	6	intronic	.	DPF3	ENSG00000205683
rs545978641	chr12:10365069	-1.30292	N	chr12:9899050	NA	upstream	.	.	.
rs545893695	chr1:100684070	-1.30292	N	chr1:101100839	NA	intronic	.	DBT	ENSG00000137992
rs529277167	chr4:23932631	-1.30292	N	N	NA	intergenic	.	.	.
rs564972230	chr5:175816833	-1.30292	N	N	NA	downstream	.	.	.
rs192654587	chr8:17592866	-1.30292	N	N	5	intronic	.	MTUS1	ENSG00000129422
rs563614075	chr1:216888079	-1.30292	N	N	NA	intronic	.	ESRRG	ENSG00000196482
rs571740109	chr11:2326846	-1.30292	N	chr11:2320013	NA	intronic	.	TSPAN32	ENSG00000064201
rs185712253	chr8:28560288	-1.30292	N	N	3a	intronic	.	EXTL3	ENSG00000012232
rs558939748	chr13:28001700	-1.30292	N	chr13:28455266	NA	intronic	.	GTF3A	ENSG00000122034
rs539494634	chr12:112450732	-1.30292	N	chr12:112212874	NA	intronic	.	TMEM116	ENSG00000198270
rs565368210	chr10:18761388	-1.30292	N	chr10:18266410	NA	intronic	.	CACNB2	ENSG00000165995
rs573375592	chr3:192237864	-1.30292	N	N	NA	intronic	.	FGF12	ENSG00000114279
rs544406457	chr3:67703811	-1.30292	N	N	NA	intronic	.	SUCLG2	ENSG00000172340
rs150678382	chr1:237394661	-1.30292	N	N	6	intronic	.	RYR2	ENSG00000198626
rs531578637	chr3:32610962	-1.30292	N	chr3:33087395	NA	intronic	.	DYNC1LI1	ENSG00000144635
rs567229362	chr10:116372378	-1.30292	N	N	NA	intronic	.	ABLIM1	ENSG00000099204
rs571505123	chr8:11561998	-1.30292	N	chr8:11836514	NA	intronic	.	GATA4	ENSG00000136574
rs531772494	chr3:48054168	-1.30292	N	chr3:48388170	NA	intronic	.	MAP4	ENSG00000047849
rs568224872	chr8:98811551	-1.30292	N	N	NA	intronic	.	LAPTM4B	ENSG00000104341
rs145578078	chr13:75947728	-1.30292	N	N	4	intronic	.	TBC1D4	ENSG00000136111
rs560196751	chr18:32672280	-1.30292	N	N	NA	intronic	.	MAPRE2	ENSG00000166974
rs115704247	chr1:214188793	-1.30292	N	chr1:213937382	6	intronic	.	PROX1	ENSG00000117707
rs1035160	chr2:40475498	-1.30292	N	N	6	ncRNA_intronic	.	SLC8A1	ENSG00000183023
rs548719346	chr10:93368579	-1.30292	N	chr10:93650603	NA	ncRNA_intronic	.	.	.
rs186456242	chr3:66541485	-1.30292	N	N	4	intronic	.	LRIG1	ENSG00000144749
rs146487381	chr2:202221680	-1.30292	N	chr2:202112471	6	intronic	.	ALS2CR12	ENSG00000155749
rs73853487	chr3:81807471	-1.30292	N	N	5	intronic	.	GBE1	ENSG00000114480
rs145920339	chr1:206857823	-1.30292	N	chr1:206968955	5	upstream	.	.	.
rs587618099	chr14:105942456	-1.30292	N	chr14:105637156	NA	intronic	.	CRIP2	ENSG00000182809
rs547315001	chr10:18635400	-1.30292	N	chr10:18266410	NA	intronic	.	CACNB2	ENSG00000165995
rs534636142	chr8:38797249	-1.30292	N	chr8:38804069	NA	intronic	.	PLEKHA2	ENSG00000169499
rs535348781	chr15:86037654	-1.30292	N	chr15:86294211	NA	intronic	.	AKAP13	ENSG00000170776
rs185472585	chr5:41477093	-1.30292	N	N	7	intronic	.	PLCXD3	ENSG00000182836
rs556110702	chr2:220504807	-1.30292	N	chr2:220049128	NA	intronic	.	SLC4A3	ENSG00000114923
rs140406179	chr6:129599409	-1.30292	N	N	7	intronic	.	LAMA2	ENSG00000196569
rs1650314	chr12:21806886	-1.30292	N	N	5	intronic	.	LDHB	ENSG00000111716
rs1650315	chr12:21807640	-1.30292	N	N	5	intronic	.	LDHB	ENSG00000111716
rs557741944	chr22:47132328	-1.30292	N	N	NA	intronic	.	CERK	ENSG00000100422
rs1650310	chr12:21805293	-1.30292	N	N	5	intronic	.	LDHB	ENSG00000111716
rs1650311	chr12:21805973	-1.30292	N	N	3a	intronic	.	LDHB	ENSG00000111716
rs1650312	chr12:21805981	-1.30292	N	N	4	intronic	.	LDHB	ENSG00000111716
rs182990316	chr9:656313	-1.30292	N	chr9:288414	5	intronic	.	KANK1	ENSG00000107104
rs143928969	chr5:126336977	-1.30292	N	chr5:126091428	7	intronic	.	2020-03-03	ENSG00000173926
rs562440751	chr2:220501017	-1.30292	N	chr2:220049128	NA	intronic	.	SLC4A3	ENSG00000114923
rs116059102	chr4:124778373	-1.30292	N	N	4	ncRNA_intronic	.	.	.
rs564323941	chr17:42875594	-1.30292	N	chr17:42386662	NA	downstream	.	.	.
rs142718595	chr15:57987800	-1.30292	N	N	5	intronic	.	GCOM1	ENSG00000137878
rs575446248	chr7:43908807	-1.30292	N	N	NA	intronic	.	MRPS24	ENSG00000062582
rs185093815	chr3:58293295	-1.30292	N	chr3:58036811	2b	intronic	.	RPP14	ENSG00000163684
rs536334891	chr9:2564268	-1.30292	N	chr9:2622278	NA	ncRNA_intronic	.	.	.
rs555507765	chr11:114311934	-1.30292	N	chr11:113984489	NA	intronic	.	REXO2	ENSG00000076043
rs553038631	chr8:124658791	-1.30292	N	N	NA	intronic	.	KLHL38	ENSG00000175946
rs555507769	chr6:4380785	-1.30292	N	N	NA	intergenic	.	.	.
rs144142808	chr4:156433422	-1.30292	N	chr4:156645513	5	intergenic	.	.	.
rs575888542	chr6:43027292	-1.30292	N	N	NA	upstream	.	MRPL2	ENSG00000112651
rs144053448	chr6:164571863	-1.30292	N	N	5	intergenic	.	.	.
rs551122265	chr4:113593481	-1.30292	N	N	NA	intergenic	.	.	.
rs60976981	chr20:56013520	-1.30292	N	N	4	intergenic	.	.	.
rs574131086	chr12:564205	-1.30292	N	chr12:711662	NA	intergenic	.	.	.
rs540452884	chr20:55983261	-1.30292	N	N	NA	UTR3	.	RBM38	ENSG00000132819
rs151150924	chr18:25708290	-1.30292	N	N	4	intronic	.	CDH2	ENSG00000170558
rs528596662	chr8:125419187	-1.30292	N	N	NA	intergenic	.	.	.
rs527531130	chr2:173943858	-1.30292	N	N	NA	intronic	.	MLTK	ENSG00000091436
rs577090334	chr17:56018120	-1.30292	N	chr17:56385573	NA	intronic	.	CUEDC1	ENSG00000180891
rs543398141	chr10:88443790	-1.30292	N	N	NA	intronic	.	LDB3	ENSG00000122367
rs147784307	chr22:46740537	-1.30292	N	chr22:46615376	5	intronic	.	TRMU	ENSG00000100416
rs376202443	chr7:101556554	-1.30292	N	chr7:101880795	5	intronic	.	CUX1	ENSG00000257923
rs184525486	chr18:25730209	-1.30292	N	N	3a	intronic	.	CDH2	ENSG00000170558
rs116782304	chr2:71682026	-1.30292	N	chr2:71677946	4	intronic	.	DYSF	ENSG00000135636
rs565418897	chr3:38767571	-1.30292	N	N	NA	intronic	.	SCN10A	ENSG00000185313
rs540234242	chr15:42234613	-1.30292	N	chr15:42266262	NA	intronic	.	EHD4	ENSG00000103966
rs139947594	chr2:220493959	-1.30292	N	chr2:220049128	5	exonic	nonsynonymous	SLC4A3	ENSG00000114923
rs577975491	chr6:13422616	-1.30292	N	N	NA	intronic	.	GFOD1	ENSG00000145990
rs550720006	chr2:105991468	-1.30292	N	chr2:106433909	NA	intronic	.	FHL2	ENSG00000115641
rs528789757	chr2:101761575	-1.30292	N	chr2:101778319	NA	intronic	.	TBC1D8	ENSG00000204634
rs45565641	chr20:36781619	-1.30292	N	chr20:36895860	4	intronic	.	TGM2	ENSG00000198959
rs527960144	chr1:65613595	-1.30292	N	chr1:65848034	NA	UTR5	.	AK4	ENSG00000162433
rs545257272	chr17:73043361	-1.30292	N	chr17:72695211	NA	exonic	nonsynonymous	KCTD2	ENSG00000180901
rs188650006	chr6:82463899	-1.30292	N	chr6:82463478	4	intergenic	.	.	.
rs554095311	chr3:69924367	-1.30292	N	N	NA	intronic	.	MITF	ENSG00000187098
rs559556620	chr18:34005002	-1.30292	N	N	NA	intronic	.	FHOD3	ENSG00000134775
rs553145589	chr2:40474537	-1.30292	N	N	NA	ncRNA_intronic	.	SLC8A1	ENSG00000183023
rs141862770	chr2:128409281	-1.30292	N	N	5	exonic	synonymous	LIMS2	ENSG00000072163
rs189725523	chr2:197343898	-1.30292	N	chr2:196974333	6	intronic	.	HECW2	ENSG00000138411
rs573414994	chr3:187682365	-1.30292	N	chr3:187652724	NA	intergenic	.	.	.
rs146732297	chr3:42076886	-1.30292	N	N	5	intergenic	.	.	.
rs555758027	chr9:112556988	-1.30292	N	chr9:112722330	NA	intronic	.	PALM2-AKAP2	ENSG00000157654
rs572233654	chr2:40712320	-1.30292	N	N	NA	intronic	.	SLC8A1	ENSG00000183023
rs798966	chr13:32804129	-1.30292	N	N	7	intronic	.	FRY	ENSG00000073910
rs531313512	chr12:70013968	-1.30292	N	chr12:69744014	NA	intergenic	.	.	.
rs536004591	chr9:14235241	-1.30292	N	chr9:14161670	NA	intronic	.	NFIB	ENSG00000147862
rs538930235	chr4:23880348	-1.30292	N	N	NA	intronic	.	PPARGC1A	ENSG00000109819
rs543925182	chr1:60375074	-1.30292	N	N	NA	intronic	.	CYP2J2	ENSG00000134716
rs142135686	chr12:119685181	-1.30292	N	chr12:120146925	5	intergenic	.	.	.
rs569825415	chr7:16698632	-1.30292	N	chr7:17015156	NA	intronic	.	BZW2	ENSG00000136261
rs191108451	chr2:101550911	-1.30292	N	chr2:101778319	7	intronic	.	NPAS2	ENSG00000170485
rs543248209	chr8:97279623	-1.30292	N	N	NA	intronic	.	PTDSS1	ENSG00000156471
rs150759828	chr12:642121	-1.30292	N	chr12:711662	4	intronic	.	B4GALNT3	ENSG00000139044
rs74044963	chr13:32836668	-1.30292	N	N	6	intronic	.	FRY	ENSG00000073910
rs76181228	chr3:194210469	-1.30292	N	chr3:194138782	4	intergenic	.	.	.
rs111831367	chr3:66445026	-1.30292	N	N	4	intronic	.	LRIG1	ENSG00000144749
rs568846282	chr15:42750204	-1.30292	N	chr15:42266262	NA	intronic	.	ZNF106	ENSG00000103994
rs554051585	chr12:618992	-1.30292	N	chr12:711662	NA	intronic	.	B4GALNT3	ENSG00000139044
rs552583703	chr1:198170197	-1.30292	N	chr1:198663661	NA	intronic	.	NEK7	ENSG00000151414
rs567475652	chr12:70015438	-1.30292	N	chr12:69744014	NA	intergenic	.	.	.
rs146945464	chr18:34050253	-1.30292	N	N	5	intronic	.	FHOD3	ENSG00000134775
rs552329615	chr10:3132370	-1.30292	N	N	NA	intronic	.	PFKP	ENSG00000067057
rs544450972	chr5:157000618	-1.30292	N	chr5:156655015	NA	intronic	.	ADAM19	ENSG00000135074
rs79152653	chr9:112922299	-1.30292	N	chr9:113338735	5	intronic	.	AKAP2	ENSG00000241978
rs542478079	chr7:151566061	-1.30292	N	N	NA	intronic	.	PRKAG2	ENSG00000106617
rs187966100	chr7:136553378	-1.30292	N	N	2b	upstream	.	.	.
rs554365335	chr9:106838376	-1.30292	N	N	NA	intergenic	.	.	.
rs139690427	chr7:35299487	-1.30292	N	N	5	intergenic	.	.	.
rs151204358	chr10:93339277	-1.30292	N	chr10:93650603	2a	ncRNA_intronic	.	.	.
rs139690422	chr8:22255720	-1.30292	N	chr8:22436681	5	intronic	.	SLC39A14	ENSG00000104635
rs189444515	chr6:82611118	-1.30292	N	chr6:82463478	7	intergenic	.	.	.
rs547103690	chr5:31962518	-1.30292	N	N	NA	intronic	.	PDZD2	ENSG00000133401
rs536648068	chr12:117535978	-1.30292	N	N	NA	intronic	.	TESC	ENSG00000088992
rs150164755	chr18:3247071	-1.30292	N	N	2b	upstream	.	.	.
rs558321017	chr17:77019537	-1.30292	N	N	NA	ncRNA_intronic	.	.	.
rs186520260	chr6:138892241	-1.30292	N	N	4	intronic	.	NHSL1	ENSG00000135540
rs73663201	chr8:11580519	-1.30292	N	chr8:11836514	7	intronic	.	GATA4	ENSG00000136574
rs537892142	chr3:171528268	-1.30292	N	chr3:171408531	NA	UTR5	.	PLD1	ENSG00000075651
rs145043695	chr8:124653528	-1.30292	N	N	5	intergenic	.	.	.
rs192027446	chr12:110704139	-1.30292	N	chr12:111133088	5	intergenic	.	.	.
rs564507509	chr8:105602037	-1.30292	N	N	NA	upstream	.	.	.
rs75583971	chr9:97772532	-1.30292	N	chr9:98243868	5	intronic	.	C9orf3	ENSG00000148120
rs560739692	chr2:72921815	-1.30292	N	N	NA	intronic	.	EXOC6B	ENSG00000144036
rs201338209	chr9:139305231	-1.30292	N	chr9:139316744	2a	intronic	.	PMPCA	ENSG00000165688
rs539909092	chr8:33413629	-1.30292	N	N	NA	intronic	.	RNF122	ENSG00000133874
rs139125385	chr3:25471600	-1.30292	N	chr3:25381636	5	intronic	.	RARB	ENSG00000077092
rs574669981	chr2:134918073	-1.30292	N	chr2:134991024	NA	intergenic	.	.	.
rs556480841	chr10:61946957	-1.30292	N	N	NA	intronic	.	ANK3	ENSG00000151150
rs190425726	chr13:76020467	-1.30292	N	N	5	intronic	.	TBC1D4	ENSG00000136111
rs145083182	chr4:8326182	-1.30292	N	N	2b	intergenic	.	.	.
rs192109861	chr12:21922333	-1.30292	N	N	5	intronic	.	KCNJ8	ENSG00000121361
rs188665344	chr8:17474224	-1.30292	N	N	5	intronic	.	PDGFRL	ENSG00000104213
rs528896816	chr3:105541070	-1.30292	N	chr3:105934953	NA	intronic	.	CBLB	ENSG00000114423
rs547443838	chr7:80266050	-1.30292	N	N	NA	intronic	.	CD36	ENSG00000135218
rs558542447	chr6:55954693	-1.30292	N	N	NA	intronic	.	COL21A1	ENSG00000124749
rs60250440	chr3:17055681	-1.30292	N	chr3:16911330	5	intronic	.	PLCL2	ENSG00000154822
rs151237207	chr6:46404700	-1.30292	N	chr6:46885844	5	intronic	.	RCAN2	ENSG00000172348
rs181033841	chr4:140586683	-1.30292	N	N	4	upstream	.	.	.
rs74058019	chr12:571139	-1.30292	N	chr12:711662	5	intronic	.	B4GALNT3	ENSG00000139044
rs543182282	chr7:116041179	-1.30292	N	chr7:116357368	NA	intergenic	.	.	.
rs572792467	chr1:184942968	-1.30292	N	chr1:185391167	NA	intronic	.	FAM129A	ENSG00000135842
rs537943641	chr9:124921647	-1.30292	N	N	NA	intronic	.	NDUFA8	ENSG00000119421
rs530407406	chr3:37220740	-1.30292	N	N	NA	intergenic	.	.	.
rs931992	chr17:37821435	-1.30292	Y	chr17:38157841	2b	upstream;downstream	.	.	.
rs545713408	chr10:73597284	-1.30292	N	chr10:73520632	NA	intronic	.	PSAP	ENSG00000197746
rs535642271	chr7:101499597	-1.30292	N	chr7:101880795	NA	intronic	.	CUX1	ENSG00000257923
rs2792043	chr1:19924662	-1.30292	N	chr1:19981023	2b	intronic	.	MINOS1-NBL1	ENSG00000270136
rs564559773	chr4:53526503	-1.30292	N	N	NA	ncRNA_intronic	.	.	.
rs543322944	chr3:64636014	-1.30292	N	chr3:64705365	NA	intronic	.	ADAMTS9	ENSG00000163638
rs79601412	chr6:44195886	-1.30292	N	chr6:43804571	5	intronic	.	SLC29A1	ENSG00000112759
rs547302548	chr9:95955420	-1.30292	N	chr9:95684697	NA	intronic	.	WNK2	ENSG00000165238
rs564559779	chr7:56042681	-1.30292	N	chr7:56068714	NA	intronic	.	GBAS	ENSG00000146729
rs10922394	chr1:198238464	-1.30292	N	chr1:198663661	4	intronic	.	NEK7	ENSG00000151414
rs542373727	chr5:155109899	-1.30292	N	N	NA	intergenic	.	.	.
rs541169575	chr1:205881592	-1.30292	N	chr1:205676263	NA	downstream	.	.	.
rs562295456	chr11:45874544	-1.30292	N	N	NA	intronic	.	CRY2	ENSG00000121671
rs545281945	chr2:134933069	-1.30292	N	chr2:134991024	NA	intergenic	.	.	.
rs142342237	chr3:50337945	-1.30292	N	chr3:50160109	4	exonic	nonsynonymous	HYAL1	ENSG00000114378
rs538139271	chr8:19540272	-1.30292	N	chr8:19871320	NA	upstream	.	.	.
rs150467843	chr4:108923532	-1.30292	N	N	6	intronic	.	HADH	ENSG00000138796
rs142414819	chr8:134508354	-1.30292	N	chr8:134103953	5	intronic	.	ST3GAL1	ENSG00000008513
rs114402526	chr7:123263488	-1.30292	N	N	5	ncRNA_intronic	.	ASB15	ENSG00000146809
rs80015195	chr2:43335627	-1.30292	N	chr2:43762195	5	intergenic	.	.	.
rs539080136	chr1:85320256	-1.30292	N	N	NA	intronic	.	LPAR3	ENSG00000171517
rs147458631	chr12:19323868	-1.30292	N	N	5	intronic	.	PLEKHA5	ENSG00000052126
rs192259477	chr22:24958925	-1.30292	N	chr22:24624609	7	intronic	.	SNRPD3	ENSG00000100028
rs112199046	chr12:3377202	-1.30292	N	chr12:3020644	5	intronic	.	TSPAN9	ENSG00000011105
rs550146902	chr2:62282317	-1.30292	N	N	NA	intronic	.	COMMD1	ENSG00000173163
rs566125720	chr16:4267584	-1.30292	N	chr16:4476089	NA	intronic	.	SRL	ENSG00000185739
rs574008890	chr16:82764447	-1.30292	N	N	NA	intronic	.	CDH13	ENSG00000140945
rs529144535	chr9:101759070	-1.30292	N	N	NA	intronic	.	COL15A1	ENSG00000204291
rs137977829	chr2:202317420	-1.30292	N	chr2:202112471	2b	intronic	.	STRADB	ENSG00000082146
rs573046628	chr13:30831272	-1.30292	N	chr13:31079184	NA	intronic	.	KATNAL1	ENSG00000102781
rs551470202	chr4:23906424	-1.30292	N	N	NA	intergenic	.	.	.
rs543357873	chr3:192327300	-1.30292	N	N	NA	intronic	.	FGF12	ENSG00000114279
rs547391178	chr15:63344979	-1.30292	N	chr15:63791228	NA	intronic	.	TPM1	ENSG00000140416
rs147425781	chr4:113557694	-1.30292	N	N	4	intronic	.	C4orf21	ENSG00000138658
rs568510360	chr12:19188845	-1.30292	N	N	NA	intergenic	.	.	.
rs142828661	chr1:184929904	-1.30292	N	chr1:185391167	6	intronic	.	FAM129A	ENSG00000135842
rs568080867	chr15:92686955	-1.30292	N	N	NA	intronic	.	SLCO3A1	ENSG00000176463
rs573160207	chr8:125368900	-1.30292	N	N	NA	intronic	.	TMEM65	ENSG00000164983
rs561669084	chr4:186626624	-1.30292	N	N	NA	intronic	.	SORBS2	ENSG00000154556
rs192195919	chr10:112475624	-1.30292	N	N	5	intronic	.	RBM20	ENSG00000203867
rs61694093	chr17:933056	-1.30292	N	chr17:1373518	4	intronic	.	ABR	ENSG00000159842
rs568134128	chr2:40648528	-1.30292	N	N	NA	intronic	.	SLC8A1	ENSG00000183023
rs554340506	chr2:40431567	-1.30292	N	N	NA	ncRNA_intronic	.	SLC8A1	ENSG00000183023
rs185703569	chr13:30014601	-1.30292	N	N	6	intronic	.	MTUS2	ENSG00000132938
rs569905128	chr15:64263479	-1.30292	N	chr15:64672002	NA	intronic	.	DAPK2	ENSG00000035664
rs55915915	chr11:19215968	-1.30292	N	chr11:19297340	7	intronic	.	CSRP3	ENSG00000129170
rs114756215	chr7:101528020	-1.30292	N	chr7:101880795	4	intronic	.	CUX1	ENSG00000257923
rs57192781	chr18:33962870	-1.30292	N	N	5	intronic	.	FHOD3	ENSG00000134775
rs564887332	chr12:123943722	-1.30292	N	chr12:124019055	NA	intronic	.	SNRNP35	ENSG00000184209
rs545837657	chr15:86168849	-1.30292	N	chr15:86294211	NA	intronic	.	AKAP13	ENSG00000170776
rs577803731	chr14:34506455	-1.30292	N	N	NA	intergenic	.	.	.
rs575984140	chr12:117535285	-1.30292	N	N	NA	intronic	.	TESC	ENSG00000088992
rs34798602	chr3:160819001	-1.30292	N	N	4	UTR5	.	B3GALNT1	ENSG00000169255
rs4697048	chr4:24068891	-1.30292	N	N	6	intergenic	.	.	.
rs57010949	chr2:106046861	-1.30292	N	chr2:106433909	7	intronic	.	FHL2	ENSG00000115641
rs531655507	chr4:141855225	-1.30292	N	N	NA	intronic	.	RNF150	ENSG00000170153
rs181148811	chr7:131315050	-1.30292	N	N	5	intergenic	.	.	.
rs74035930	chr13:20725471	-1.30292	N	N	5	intronic	.	GJA3	ENSG00000121743
rs565867969	chr4:186641257	-1.30292	N	N	NA	intronic	.	SORBS2	ENSG00000154556
rs528916487	chr3:188068854	-1.30292	N	chr3:188441161	NA	intronic	.	LPP	ENSG00000145012
rs941949	chr14:104554044	-1.30292	N	N	5	intronic	.	ASPG	ENSG00000166183
rs7674097	chr4:108917244	-1.30292	N	N	7	intronic	.	HADH	ENSG00000138796
rs10418899	chr19:41937666	-1.30292	N	N	4	UTR3	.	ATP5SL	ENSG00000105341
rs566920287	chr3:177013063	-1.30292	N	N	NA	ncRNA_intronic	.	.	.
rs75149775	chr6:17961516	-1.30292	N	N	5	intronic	.	KIF13A	ENSG00000137177
rs116684377	chr1:26551733	-1.30292	N	chr1:26834960	4	upstream	.	.	.
rs554843672	chr5:53751189	-1.30292	N	N	NA	upstream	.	.	.
rs534609098	chr4:140736959	-1.30292	N	N	NA	intronic	.	MAML3	ENSG00000196782
rs536557251	chr3:135742399	-1.30292	N	N	NA	intronic	.	PPP2R3A	ENSG00000073711
rs546251074	chr12:4393253	-1.30292	N	chr12:4334295	NA	intronic	.	CCND2	ENSG00000118971
rs559508957	chr8:28562591	-1.30292	N	N	NA	intronic	.	EXTL3	ENSG00000012232
rs191686402	chr10:18757207	-1.30292	N	chr10:18266410	6	intronic	.	CACNB2	ENSG00000165995
rs144893531	chr2:73050133	-1.30292	N	N	5	intronic	.	EXOC6B	ENSG00000144036
rs189103117	chr10:86598605	-1.30292	N	N	5	intergenic	.	.	.
rs538163070	chr6:53528563	-1.30292	N	N	NA	intronic	.	KLHL31	ENSG00000124743
rs371968790	chr3:69812474	-1.30292	N	N	5	intronic	.	MITF	ENSG00000187098
rs150324830	chr1:24422536	-1.30292	N	chr1:24199363	5	intronic	.	MYOM3	ENSG00000142661
rs531483247	chr7:107599136	-1.30292	N	N	NA	intronic	.	LAMB1	ENSG00000091136
rs62414211	chr6:76201903	-1.30292	N	N	6	intronic	.	FILIP1	ENSG00000118407
rs190120329	chr3:192292509	-1.30292	N	N	7	intronic	.	FGF12	ENSG00000114279
rs564018861	chr10:74008081	-1.30292	N	chr10:73520632	NA	intergenic	.	.	.
rs567421546	chr6:88032511	-1.30292	N	chr6:87816905	NA	intronic	.	SMIM8	ENSG00000111850
rs4233470	chr1:237432905	-1.30292	N	N	5	intronic	.	RYR2	ENSG00000198626
rs561756144	chr6:13007757	-1.30292	N	N	NA	intronic	.	.	.
rs182327623	chr15:71945210	-1.30292	N	N	7	intronic	.	THSD4	ENSG00000187720
rs573278636	chr1:181061577	-1.30292	N	chr1:180905694	NA	intergenic	.	.	.
rs545562330	chr1:41173974	-1.30292	N	chr1:41356780	NA	intronic	.	NFYC	ENSG00000066136
rs144955678	chr1:206890847	-1.30292	N	chr1:206968955	2a	intronic	.	MAPKAPK2	ENSG00000162889
rs557595435	chr22:36014622	-1.30292	N	N	NA	intronic	.	MB	ENSG00000198125
rs17469315	chr18:25736975	-1.30292	N	N	7	intronic	.	CDH2	ENSG00000170558
rs375026345	chr4:186639253	-1.30292	N	N	7	intronic	.	SORBS2	ENSG00000154556
rs71587511	chr5:133315401	-1.30292	N	chr5:133619966	7	intronic	.	VDAC1	ENSG00000213585
rs71587510	chr5:133313929	-1.30292	N	chr5:133619966	3a	intronic	.	VDAC1	ENSG00000213585
rs189769357	chr9:38016748	-1.30292	N	chr9:38196117	4	intronic	.	SHB	ENSG00000107338
rs71587514	chr5:133338394	-1.30292	N	chr5:133619966	5	intronic	.	VDAC1	ENSG00000213585
rs183400061	chr20:55973201	-1.30292	N	N	4	intronic	.	RBM38	ENSG00000132819
rs545060904	chr5:193611	-1.30292	N	N	NA	intronic	.	LRRC14B	ENSG00000185028
rs573658979	chr10:18431916	-1.30292	N	chr10:18266410	NA	intronic	.	CACNB2	ENSG00000165995
rs188033218	chr2:159985450	-1.30292	N	chr2:160345024	5	intronic	.	TANC1	ENSG00000115183
rs567754335	chr15:42246904	-1.30292	N	chr15:42266262	NA	intronic	.	EHD4	ENSG00000103966
rs139345271	chr3:38579935	-1.30292	N	N	5	intergenic	.	.	.
rs576918632	chr9:103191266	-1.30292	N	N	NA	intronic	.	MSANTD3	ENSG00000066697
rs376122104	chr14:32943355	-1.30292	N	N	6	intronic	.	AKAP6	ENSG00000151320
rs567627457	chr15:89007597	-1.30292	N	N	NA	intronic	.	MRPL46	ENSG00000259494
rs560528738	chr22:18593524	-1.30292	N	chr22:19058146	NA	UTR5	.	TUBA8	ENSG00000183785
rs142928153	chr17:73042536	-1.30292	N	chr17:72695211	4	intronic	.	ATP5H	ENSG00000167863
rs563220534	chr8:38792514	-1.30292	N	chr8:38804069	NA	intronic	.	PLEKHA2	ENSG00000169499
rs147345188	chr3:14258045	-1.30292	N	N	4	intergenic	.	.	.
rs114784732	chr9:37904975	-1.30292	N	chr9:38196117	5	upstream	.	.	.
rs545523630	chr22:39633352	-1.30292	N	chr22:39840130	NA	intronic	.	PDGFB	ENSG00000100311
rs554373187	chr17:7119944	-1.30292	N	chr17:7240391	NA	intronic	.	DLG4	ENSG00000132535
rs550484622	chr14:95997130	-1.30292	N	N	NA	intergenic	.	.	.
rs577950589	chr3:66166642	-1.30292	N	N	NA	intronic	.	SLC25A26	ENSG00000144741
rs550484620	chr6:13026420	-1.30292	N	N	NA	intronic	.	.	.
rs543646551	chr3:38766543	-1.30292	N	N	NA	intronic	.	SCN10A	ENSG00000185313
rs544597908	chr6:129604526	-1.30292	N	N	NA	intronic	.	LAMA2	ENSG00000196569
rs146260219	chr6:24403411	-1.30292	N	N	4	exonic	nonsynonymous	MRS2	ENSG00000124532
rs576886725	chr3:178387850	-1.30292	N	N	NA	ncRNA_intronic	.	KCNMB2	ENSG00000197584
rs541580809	chr3:12850014	-1.30292	N	chr3:12619083	NA	intronic	.	CAND2	ENSG00000144712
rs540535829	chr14:65311932	-1.30292	N	chr14:65564703	NA	intergenic	.	.	.
rs558447283	chr15:92555627	-1.30292	N	N	NA	intronic	.	SLCO3A1	ENSG00000176463
rs181658523	chr4:174446888	-1.30292	N	N	4	downstream	.	.	.
rs575114391	chr12:32977923	-1.30292	N	N	NA	intronic	.	PKP2	ENSG00000057294
rs143040369	chr15:86157324	-1.30292	N	chr15:86294211	4	intronic	.	AKAP13	ENSG00000170776
rs574865615	chr5:127195407	-1.30292	N	chr5:127487603	NA	intergenic	.	.	.
rs538033262	chr3:138100808	-1.30292	N	N	NA	intronic	.	MRAS	ENSG00000158186
rs530720344	chr2:134936071	-1.30292	N	chr2:134991024	NA	intergenic	.	.	.
rs587773952	chr1:150228460	-1.30292	N	chr1:150595537	NA	intergenic	.	.	.
rs115931	chr3:98469789	-1.30292	N	chr3:98428155	5	intronic	.	ST3GAL6	ENSG00000064225
rs567184164	chr19:46887850	-1.30292	N	chr19:47100565	NA	intronic	.	PPP5C	ENSG00000011485
rs575523735	chr10:92690888	-1.30292	N	N	NA	intergenic	.	.	.
rs112577465	chr11:68658306	-1.30292	N	chr11:68903465	2b	downstream	.	.	.
rs2261081	chr17:952343	-1.30292	N	chr17:1373518	4	intronic	.	ABR	ENSG00000159842
rs534647088	chr3:49210572	-1.30292	N	chr3:49267435	NA	exonic	nonsynonymous	KLHDC8B	ENSG00000185909
rs548589179	chr9:97765933	-1.30292	N	chr9:98243868	NA	intronic	.	C9orf3	ENSG00000148120
rs564557111	chr1:65210340	-1.30292	N	chr1:65412830	NA	upstream	.	.	.
rs578154107	chr5:175030626	-1.30292	N	N	NA	intergenic	.	.	.
rs527326175	chr3:196011851	-1.30292	N	chr3:196501413	NA	intronic	.	PCYT1A	ENSG00000161217
rs191135571	chr6:137537853	-1.30292	N	chr6:137082948	5	intronic	.	IFNGR1	ENSG00000027697
rs553930995	chr20:32857468	-1.30292	N	chr20:32557172	NA	downstream	.	.	.
rs186554866	chr22:24107318	-1.30292	N	chr22:24247310	4	intronic	.	C22orf15	ENSG00000169314
rs569645745	chr2:43302978	-1.30292	N	chr2:43762195	NA	intergenic	.	.	.
rs536603239	chr8:145157631	-1.30292	N	chr8:144989466	NA	intronic	.	SHARPIN	ENSG00000179526
rs566021505	chr13:42253002	-1.30292	N	N	NA	intronic	.	VWA8	ENSG00000102763
rs548317498	chr9:112553774	-1.30292	N	chr9:112722330	NA	intronic	.	PALM2-AKAP2	ENSG00000157654
rs150617144	chr2:74374138	-1.30292	N	chr2:74317747	4	intronic	.	BOLA3	ENSG00000163170
rs138536765	chr12:56054458	-1.30292	N	chr12:56375137	7	intergenic	.	.	.
rs576454168	chr17:74712408	-1.30292	N	chr17:74710128	NA	UTR3	.	JMJD6	ENSG00000070495
rs151258575	chr12:33027996	-1.30292	N	N	5	intronic	.	PKP2	ENSG00000057294
rs577659748	chr10:120938313	-1.30292	N	N	NA	UTR5	.	PRDX3	ENSG00000165672
rs551379033	chr8:17938951	-1.30292	N	N	NA	intronic	.	ASAH1	ENSG00000104763
rs116844737	chr15:40622721	-1.30292	N	N	2b	downstream	.	.	.
rs193250636	chr5:53766862	-1.30292	N	N	5	intergenic	.	.	.
rs12235865	chr9:128511451	-1.30292	N	N	5	intronic	.	PBX3	ENSG00000167081
rs78309735	chr4:89206599	-1.30292	N	N	6	upstream	.	.	.
rs544785816	chr11:119227109	-1.30292	N	chr11:118747576	NA	UTR3	.	USP2	ENSG00000036672
rs567787418	chr12:3322006	-1.30292	N	chr12:3020644	NA	intronic	.	TSPAN9	ENSG00000011105
rs568270796	chr15:98435290	-1.30292	N	N	NA	intergenic	.	.	.
rs12154231	chr7:56032907	-1.30292	N	chr7:56068714	3a	intronic	.	GBAS	ENSG00000146729
rs564612658	chr9:14308597	-1.30292	N	chr9:14161670	NA	intronic	.	NFIB	ENSG00000147862
rs570861	chr18:32624809	-1.30292	N	N	5	intronic	.	MAPRE2	ENSG00000166974
rs547125739	chr8:29953577	-1.30292	N	chr8:30280630	NA	ncRNA_intronic	.	LEPROTL1	ENSG00000104660
rs135563	chr22:46536017	-1.30292	N	chr22:46615376	4	intergenic	.	.	.
rs187647947	chr1:184930825	-1.30292	N	chr1:185391167	7	intronic	.	FAM129A	ENSG00000135842
rs184854930	chr11:16846809	-1.30292	N	chr11:16618307	4	intronic	.	PLEKHA7	ENSG00000166689
rs545873625	chr15:65321343	-1.30292	N	chr15:65742390	NA	intronic	.	MTFMT	ENSG00000103707
rs192505032	chr17:2613897	-1.30292	N	chr17:2882005	4	intronic	.	CLUH	ENSG00000132361
rs2240697	chr5:140751128	-1.30292	N	chr5:140519166	5	exonic	nonsynonymous	PCDHGB3	ENSG00000262209
rs576735225	chr10:98272552	-1.30292	N	N	NA	intronic	.	TLL2	ENSG00000095587
rs550058534	chr16:4261563	-1.30292	N	chr16:4476089	NA	intronic	.	SRL	ENSG00000185739
rs528348521	chr9:97765040	-1.30292	N	chr9:98243868	NA	intronic	.	C9orf3	ENSG00000148120
rs559080068	chr7:120438880	-1.30292	N	N	NA	intronic	.	TSPAN12	ENSG00000106025
rs11816975	chr10:88428810	-1.30292	N	N	2b	intronic	.	LDB3	ENSG00000122367
rs537610287	chr4:23873695	-1.30292	N	N	NA	intronic	.	PPARGC1A	ENSG00000109819
rs10898568	chr11:86710921	-1.30292	Y	N	4	ncRNA_exonic	.	.	.
rs10898569	chr11:86711087	-1.30292	Y	N	3a	ncRNA_exonic	.	.	.
rs10775254	chr15:92463487	-1.30292	N	N	5	intronic	.	SLCO3A1	ENSG00000176463
rs182676485	chr3:187889502	-1.30292	N	chr3:187652724	5	intronic	.	.	.
rs546392454	chr10:21159780	-1.30292	N	N	NA	intronic	.	NEBL	ENSG00000078114
rs369404408	chr15:57955673	-1.30292	N	N	5	intronic	.	GCOM1	ENSG00000137878
rs193229776	chr13:32680205	-1.30292	N	N	6	intronic	.	FRY	ENSG00000073910
rs541244092	chr8:17497503	-1.30292	N	N	NA	intronic	.	PDGFRL	ENSG00000104213
rs572441620	chr22:24115457	-1.30292	N	chr22:24247310	NA	intronic	.	MMP11	ENSG00000099953
rs17030868	chr2:106032360	-1.30292	N	chr2:106433909	5	intronic	.	FHL2	ENSG00000115641
rs182320105	chr2:198758199	-1.30292	N	chr2:198544183	4	intronic	.	PLCL1	ENSG00000115896
rs545101537	chr15:64303173	-1.30292	N	chr15:64672002	NA	intronic	.	DAPK2	ENSG00000035664
rs533185845	chr15:63345463	-1.30292	N	chr15:63791228	NA	intronic	.	TPM1	ENSG00000140416
rs576656733	chr17:1010411	-1.30292	N	chr17:1373518	NA	intronic	.	ABR	ENSG00000159842
rs575781755	chr1:26394732	-1.30292	N	chr1:26834960	NA	upstream	.	.	.
rs201905349	chr5:133747259	-1.30292	N	chr5:133619966	4	intronic	.	CDKN2AIPNL	ENSG00000237190
rs17334709	chr7:31989357	-1.30292	N	N	6	intronic	.	PDE1C	ENSG00000154678
rs543371982	chr16:46792054	-1.30292	N	N	NA	intronic	.	.	.
rs375062529	chr10:123909246	-1.30292	N	N	5	intronic	.	TACC2	ENSG00000138162
rs565875830	chr2:135072696	-1.30292	N	chr2:134991024	NA	intronic	.	MGAT5	ENSG00000152127
rs539099879	chr8:134551439	-1.30292	N	chr8:134103953	NA	intronic	.	ST3GAL1	ENSG00000008513
rs189996280	chr1:219348432	-1.30292	N	N	4	intronic	.	LYPLAL1	ENSG00000143353
rs573793815	chr11:66137028	-1.30292	N	chr11:65705432	NA	intronic	.	SLC29A2	ENSG00000174669
rs182638277	chr4:75908600	-1.30292	N	N	4	intronic	.	PARM1	ENSG00000169116
rs547814457	chr7:43768689	-1.30292	N	N	NA	intronic	.	COA1	ENSG00000106603
rs562544959	chr4:140841831	-1.30292	N	N	NA	intronic	.	MAML3	ENSG00000196782
rs370447506	chr18:34021664	-1.30292	N	N	4	intronic	.	FHOD3	ENSG00000134775
rs559379721	chr2:71683649	-1.30292	N	chr2:71677946	NA	intronic	.	DYSF	ENSG00000135636
rs550362918	chr13:34189667	-1.30292	N	N	NA	intronic	.	.	.
rs150456883	chr2:40656318	-1.30292	N	N	7	exonic	nonsynonymous	SLC8A1	ENSG00000183023
rs577394487	chr6:17962285	-1.30292	N	N	NA	intronic	.	KIF13A	ENSG00000137177
rs79738739	chr1:116299669	-1.30292	N	N	5	intronic	.	CASQ2	ENSG00000118729
rs570871241	chr3:39224251	-1.30292	N	chr3:39307162	NA	downstream	.	.	.
rs548210502	chr3:100428156	-1.30292	N	N	NA	UTR5	.	.	.
rs139527282	chr20:19739412	-1.30292	N	N	3a	intergenic	.	.	.
rs536699801	chr7:101457601	-1.30292	N	chr7:101880795	NA	intergenic	.	.	.
rs192300597	chr22:36000370	-1.30292	N	N	6	intergenic	.	.	.
rs184046833	chr22:34263481	-1.30292	N	N	4	intronic	.	LARGE	ENSG00000133424
rs565356343	chr6:123957726	-1.30292	N	N	NA	intronic	.	TRDN	ENSG00000186439
rs145829119	chr15:45024294	-1.30292	N	N	5	ncRNA_exonic	.	.	.
rs555163372	chr3:12671167	-1.30292	N	chr3:12267780	NA	intronic	.	RAF1	ENSG00000132155
rs564170689	chr11:47547552	-1.30292	N	chr11:47454152	NA	intronic	.	CELF1	ENSG00000149187
rs546291238	chr10:13342062	-1.30292	N	chr10:13552975	NA	UTR5	.	PHYH	ENSG00000107537
rs145035880	chr22:47132015	-1.30292	N	N	4	intronic	.	CERK	ENSG00000100422
rs532178542	chr10:18694964	-1.30292	N	chr10:18266410	NA	intronic	.	CACNB2	ENSG00000165995
rs139114485	chr2:198365900	-1.30292	N	chr2:198544183	3a	exonic	nonsynonymous	HSPE1-MOB4	ENSG00000270757
rs536148075	chr12:114835591	-1.30292	N	N	NA	intronic	.	TBX5	ENSG00000089225
rs527885205	chr16:67998124	-1.30292	N	chr16:68138091	NA	intronic	.	SLC12A4	ENSG00000124067
rs4074537	chr1:116311198	-1.30292	N	N	6	UTR5	.	CASQ2	ENSG00000118729
rs544080759	chr13:48612645	-1.30292	N	N	NA	intronic	.	NUDT15	ENSG00000136159
rs528892319	chr8:134569617	-1.30292	N	chr8:134103953	NA	intronic	.	ST3GAL1	ENSG00000008513
rs527871255	chr10:106013480	-1.30292	N	N	NA	upstream	.	.	.
rs2024344	chr7:35297565	-1.30292	Y	N	4	intergenic	.	.	.
rs74336530	chr2:71682791	-1.30292	N	chr2:71677946	2b	intronic	.	DYSF	ENSG00000135636
rs2024346	chr7:35297115	-1.30292	Y	N	4	intergenic	.	.	.
rs142544770	chr1:167617889	-1.30292	N	chr1:167600842	4	intronic	.	RCSD1	ENSG00000198771
rs552174037	chr8:22856676	-1.30292	N	chr8:22436681	NA	intronic	.	RHOBTB2	ENSG00000008853
rs574491243	chr18:25755316	-1.30292	N	N	NA	intronic	.	CDH2	ENSG00000170558
rs565793707	chr5:31645912	-1.30292	N	N	NA	intergenic	.	.	.
rs191014807	chr12:122461918	-1.30292	N	chr12:122254713	2b	intronic	.	BCL7A	ENSG00000110987
rs137859450	chr8:38761226	-1.30292	N	chr8:38804069	3a	intronic	.	PLEKHA2	ENSG00000169499
rs577955010	chr19:40562247	-1.30292	N	chr19:40223579	NA	upstream	.	.	.
rs7820102	chr8:29955262	-1.30292	N	chr8:30280630	5	ncRNA_intronic	.	LEPROTL1	ENSG00000104660
rs143598438	chr7:101689364	-1.30292	N	chr7:101880795	4	intronic	.	CUX1	ENSG00000257923
rs551707008	chr5:66308104	-1.30292	N	N	NA	intronic	.	MAST4	ENSG00000069020
rs4910032	chr11:12040766	-1.30292	N	chr11:12133478	5	intergenic	.	.	.
rs201443651	chr17:55190003	-1.30292	N	chr17:55463857	5	intronic	.	AKAP1	ENSG00000121057
rs569052028	chr9:71589515	-1.30292	N	N	NA	ncRNA_intronic	.	PIP5K1B	ENSG00000107242
rs141462422	chr9:14201412	-1.30292	N	chr9:14161670	7	intronic	.	NFIB	ENSG00000147862
rs569348525	chr3:9293449	-1.30292	N	chr3:9511975	NA	intergenic	.	.	.
rs115196076	chr22:34257308	-1.30292	N	N	5	intronic	.	LARGE	ENSG00000133424
rs183865872	chr13:43701017	-1.30292	N	N	7	ncRNA_intronic	.	.	.
rs537747866	chr3:46896698	-1.30292	N	chr3:47184055	NA	intergenic	.	.	.
rs139185536	chr3:64746894	-1.30292	N	chr3:64705365	7	ncRNA_intronic	.	.	.
rs566193783	chr22:34267549	-1.30292	N	N	NA	intronic	.	LARGE	ENSG00000133424
rs538374605	chr4:174427703	-1.30292	N	N	NA	intergenic	.	.	.
rs182445715	chr2:242580251	-1.30292	N	chr2:242421866	3a	intronic	.	ATG4B	ENSG00000168397
rs140326613	chr7:80266389	-1.30292	N	N	6	intronic	.	CD36	ENSG00000135218
rs2281922	chr9:93982899	-1.30292	N	chr9:93926650	4	intronic	.	AUH	ENSG00000148090
rs146247662	chr15:85904696	-1.30292	N	chr15:86294211	2b	intergenic	.	.	.
rs2281921	chr9:93983537	-1.30292	N	chr9:93926650	7	intronic	.	AUH	ENSG00000148090
rs532898933	chr13:30001596	-1.30292	N	N	NA	intronic	.	MTUS2	ENSG00000132938
rs529964550	chr4:65228092	-1.30292	N	N	NA	intronic	.	TECRL	ENSG00000205678
rs117704319	chr8:29954631	-1.30292	N	chr8:30280630	4	ncRNA_intronic	.	LEPROTL1	ENSG00000104660
rs571712650	chr17:17753142	-1.30292	N	chr17:17707105	NA	intronic	.	TOM1L2	ENSG00000175662
rs56269956	chr5:126362276	-1.30292	N	chr5:126091428	7	intronic	.	2020-03-03	ENSG00000173926
rs147707010	chr5:172657651	-1.30292	N	chr5:173075213	4	intergenic	.	.	.
rs530773190	chr3:156817752	-1.30292	N	N	NA	ncRNA_intronic	.	.	.
rs572955695	chr12:94073315	-1.30292	N	chr12:94536803	NA	intronic	.	CRADD	ENSG00000169372
rs7076484	chr10:69418270	-1.30292	N	chr10:69559409	6	intronic	.	CTNNA3	ENSG00000183230
rs559369792	chr7:32191192	-1.30292	N	N	NA	intronic	.	PDE1C	ENSG00000154678
rs559151830	chr17:74732595	-1.30292	N	chr17:74710128	NA	ncRNA_exonic	.	MFSD11	ENSG00000092931
rs375446388	chr1:214280559	-1.30292	N	chr1:213937382	5	intergenic	.	.	.
rs563581471	chr7:151402959	-1.30292	N	N	NA	intronic	.	PRKAG2	ENSG00000106617
rs2521270	chr11:2325108	-1.30292	N	chr11:2320013	4	intronic	.	TSPAN32	ENSG00000064201
rs550011610	chr2:43337554	-1.30292	N	chr2:43762195	NA	intergenic	.	.	.
rs575210337	chr10:76986118	-1.30292	N	chr10:76491047	NA	intronic	.	VDAC2	ENSG00000165637
rs139218948	chr1:206833930	-1.30292	N	chr1:206968955	5	intergenic	.	.	.
rs35020694	chr5:127810139	-1.30292	N	chr5:127487603	6	intronic	.	FBN2	ENSG00000138829
rs535088182	chr10:81109361	-1.30292	N	chr10:81047575	NA	intronic	.	PPIF	ENSG00000108179
rs537249425	chr20:62581259	-1.30292	N	chr20:62693378	NA	intronic	.	UCKL1	ENSG00000198276
rs536671161	chr3:42219922	-1.30292	N	N	NA	intronic	.	TRAK1	ENSG00000182606
rs6943169	chr7:151574811	-1.30292	N	N	3a	ncRNA_intronic	.	.	.
rs559877885	chr16:30076789	-1.30292	N	chr16:30471109	NA	intronic	.	ALDOA	ENSG00000149925
rs114605085	chr20:36711219	-1.30292	N	chr20:36895860	5	intronic	.	RPRD1B	ENSG00000101413
rs189649326	chr10:33619052	-1.30292	N	N	6	intronic	.	NRP1	ENSG00000099250
rs193213893	chr8:11542371	-1.30292	N	chr8:11836514	5	intronic	.	.	.
rs537249428	chr22:19418859	-1.30292	N	chr22:19058146	NA	intronic	.	HIRA	ENSG00000100084
rs548572536	chr15:42739600	-1.30292	N	chr15:42266262	NA	intronic	.	ZNF106	ENSG00000103994
rs537853319	chr5:14864895	-1.30292	N	chr5:14610309	NA	intronic	.	ANKH	ENSG00000154122
rs575748605	chr22:46638156	-1.30292	N	chr22:46615376	NA	UTR3	.	PPARA	ENSG00000186951
rs185523267	chr13:32820941	-1.30292	N	N	3a	intronic	.	FRY	ENSG00000073910
rs376807736	chr6:139155104	-1.30292	N	N	4	intronic	.	ECT2L	ENSG00000203734
rs181683510	chr16:82769870	-1.30292	N	N	5	intronic	.	CDH13	ENSG00000140945
rs59919792	chr12:123998212	-1.30292	N	chr12:124019055	5	intronic	.	RILPL1	ENSG00000188026
rs78488993	chr11:72882539	-1.30292	N	chr11:72943483	4	intergenic	.	.	.
rs558972527	chr7:90339729	-1.30292	N	N	NA	intronic	.	CDK14	ENSG00000058091
rs552718540	chr2:159975873	-1.30292	N	chr2:160345024	NA	intronic	.	TANC1	ENSG00000115183
rs186695357	chr18:12334755	-1.30292	N	N	5	intronic	.	AFG3L2	ENSG00000141385
rs146448068	chr5:78991621	-1.30292	N	N	5	intronic	.	CMYA5	ENSG00000164309
rs149968499	chr3:119041355	-1.30292	N	N	4	ncRNA_intronic	.	ARHGAP31	ENSG00000031081
rs141515583	chr2:33707791	-1.30292	N	N	3a	intronic	.	RASGRP3	ENSG00000152689
rs183527722	chr15:63188918	-1.30292	N	chr15:62830704	4	intergenic	.	.	.
rs376780116	chr14:34553021	-1.30292	N	N	5	intergenic	.	.	.
rs116232073	chr12:49181434	-1.30292	N	chr12:49080698	4	intronic	.	ADCY6	ENSG00000174233
rs140539040	chr6:54118044	-1.30292	N	N	5	intronic	.	MLIP	ENSG00000146147
rs576409623	chr1:9648978	-1.30292	N	chr1:9713500	NA	UTR5	.	.	.
rs4376002	chr3:25471536	-1.30292	N	chr3:25381636	4	intronic	.	RARB	ENSG00000077092
rs557108369	chr7:49814229	-1.30292	N	chr7:50313352	NA	intronic	.	VWC2	ENSG00000188730
rs575656919	chr8:28573470	-1.30292	N	N	NA	UTR5	.	EXTL3	ENSG00000012232
rs555203081	chr7:108208673	-1.30292	N	N	NA	intronic	.	THAP5	ENSG00000177683
rs150898478	chr1:41175848	-1.30292	N	chr1:41356780	6	intronic	.	NFYC	ENSG00000066136
rs138394699	chr3:37099140	-1.30292	N	N	6	intronic	.	LRRFIP2	ENSG00000093167
rs552763013	chr3:159428642	-1.30292	N	chr3:159637678	NA	intronic	.	IQCJ-SCHIP1	ENSG00000250588
rs186889053	chr15:92577110	-1.30292	N	N	5	intronic	.	SLCO3A1	ENSG00000176463
rs191422231	chr9:109212809	-1.30292	N	N	5	intergenic	.	.	.
rs576024133	chr6:17920557	-1.30292	N	N	NA	intronic	.	KIF13A	ENSG00000137177
rs557438034	chr16:82907974	-1.30292	N	N	NA	intronic	.	CDH13	ENSG00000140945
rs140919111	chr14:105202025	-1.30292	N	chr14:105637156	2b	intronic	.	ADSSL1	ENSG00000185100
rs542568688	chr4:41571569	-1.30292	N	chr4:41371698	NA	intronic	.	LIMCH1	ENSG00000064042
rs2257090	chr7:150883761	-1.30292	N	N	3a	intronic	.	ASB10	ENSG00000146926
rs558205646	chr1:16341512	-1.30292	N	N	NA	UTR3	.	HSPB7	ENSG00000173641
rs146241086	chr11:63744838	-1.30292	N	chr11:63974995	7	downstream	.	.	.
rs563678125	chr9:71343547	-1.30292	N	N	NA	intronic	.	PIP5K1B	ENSG00000107242
rs187336581	chr5:156010916	-1.30292	N	chr5:156442784	6	intronic	.	SGCD	ENSG00000170624
rs191080757	chr8:134563334	-1.30292	N	chr8:134103953	7	intronic	.	ST3GAL1	ENSG00000008513
rs575327012	chr20:32028873	-1.30292	N	N	NA	intronic	.	SNTA1	ENSG00000101400
rs13072276	chr3:25527253	-1.30292	N	chr3:25381636	5	intronic	.	RARB	ENSG00000077092
rs149471809	chr12:94285795	-1.30292	N	chr12:94536803	5	intergenic	.	.	.
rs183081212	chr2:179788618	-1.30292	N	N	5	intronic	.	CCDC141	ENSG00000163492
rs191306046	chr10:72092368	-1.30292	N	N	4	intronic	.	LRRC20	ENSG00000172731
rs7603522	chr2:106004324	-1.30292	N	chr2:106433909	5	intronic	.	FHL2	ENSG00000115641
rs150571207	chr17:2614604	-1.30292	N	chr17:2882005	3a	intronic	.	CLUH	ENSG00000132361
rs544312725	chr8:134551691	-1.30292	N	chr8:134103953	NA	intronic	.	ST3GAL1	ENSG00000008513
rs553597757	chr10:75006093	-1.30292	N	N	NA	intronic	.	DNAJC9	ENSG00000213551
rs7868554	chr9:112917545	-1.30292	N	chr9:113338735	5	intronic	.	AKAP2	ENSG00000241978
rs528352161	chr9:27110772	-1.30292	N	N	NA	intronic	.	TEK	ENSG00000120156
rs529841443	chr3:49209454	-1.30292	N	chr3:49267435	NA	intronic	.	KLHDC8B	ENSG00000185909
rs551025938	chr3:119365670	-1.30292	N	chr3:119736594	NA	intronic	.	POPDC2	ENSG00000121577
rs72552060	chr10:103591143	-1.30292	N	N	4	intronic	.	KCNIP2	ENSG00000120049
rs9820911	chr3:156813516	-1.30292	N	N	7	ncRNA_intronic	.	.	.
rs3217886	chr12:4403069	-1.30292	N	chr12:4334295	4	intronic	.	CCND2	ENSG00000118971
rs555164429	chr10:112465411	-1.30292	N	chr10:111969919	NA	intronic	.	RBM20	ENSG00000203867
rs148675767	chr3:42144694	-1.30292	N	N	6	intronic	.	TRAK1	ENSG00000182606
rs549535590	chr16:68002527	-1.30292	N	chr16:68138091	NA	exonic	nonsynonymous	SLC12A4	ENSG00000124067
rs61547343	chr12:585247	-1.30292	N	chr12:711662	5	intronic	.	B4GALNT3	ENSG00000139044
rs565307820	chr17:55192871	-1.30292	N	chr17:55463857	NA	intronic	.	AKAP1	ENSG00000121057
rs561875268	chr10:18787483	-1.30292	N	N	NA	intronic	.	CACNB2	ENSG00000165995
rs532122302	chr8:131661743	-1.30292	N	N	NA	intergenic	.	.	.
rs545104057	chr1:28970575	-1.30292	N	chr1:28620730	NA	upstream	.	.	.
rs569218298	chr5:137947366	-1.30292	N	chr5:137664945	NA	intergenic	.	.	.
rs528388678	chr1:184930019	-1.30292	N	chr1:185391167	NA	intronic	.	FAM129A	ENSG00000135842
rs182394808	chr12:3368311	-1.30292	N	chr12:3020644	5	intronic	.	TSPAN9	ENSG00000011105
rs140398641	chr8:98790544	-1.30292	N	N	2b	intronic	.	LAPTM4B	ENSG00000104341
rs534731622	chr17:17755657	-1.30292	N	chr17:17707105	NA	intronic	.	TOM1L2	ENSG00000175662
rs554730549	chr12:96184996	-1.30292	N	N	NA	upstream	.	.	.
rs143561250	chr6:76201083	-1.30292	N	N	5	intronic	.	FILIP1	ENSG00000118407
rs7904925	chr10:50508609	-1.30292	N	chr10:50264204	4	intronic	.	C10orf71	ENSG00000177354
rs573444372	chr3:100428488	-1.30292	N	N	NA	UTR5	.	TFG	ENSG00000114354
rs7904928	chr10:50508613	-1.30292	N	chr10:50264204	4	intronic	.	C10orf71	ENSG00000177354
rs554411486	chr2:198756651	-1.30292	N	chr2:198544183	NA	intronic	.	PLCL1	ENSG00000115896
rs534247577	chr12:120740241	-1.30292	N	chr12:121194862	NA	intronic	.	SIRT4	ENSG00000089163
rs562892689	chr2:101450383	-1.30292	N	chr2:101778319	NA	intronic	.	NPAS2	ENSG00000170485
rs587772492	chr11:111792713	-1.30292	N	chr11:111543916	NA	ncRNA_intronic	.	CRYAB	ENSG00000109846
rs575210850	chr10:71088723	-1.30292	N	chr10:70607580	NA	intronic	.	HK1	ENSG00000156515
rs7649756	chr3:122687583	-1.30292	N	chr3:123105721	5	intronic	.	SEMA5B	ENSG00000082684
rs578249001	chr4:123609695	-1.30292	N	chr4:123560939	NA	ncRNA_exonic	.	.	.
rs141037883	chr10:69416621	-1.30292	N	chr10:69559409	7	intronic	.	CTNNA3	ENSG00000183230
rs149581136	chr10:112474056	-1.30292	N	N	5	intronic	.	RBM20	ENSG00000203867
rs149496260	chr5:41369248	-1.30292	N	N	5	intronic	.	PLCXD3	ENSG00000182836
rs556069848	chr7:112755737	-1.30292	N	chr7:112782556	NA	intergenic	.	.	.
rs568329438	chr8:101446207	-1.30292	N	N	NA	intergenic	.	.	.
rs183685012	chr3:188059330	-1.30292	N	chr3:188441161	7	intronic	.	LPP	ENSG00000145012
rs537540310	chr2:106134820	-1.30292	N	chr2:106433909	NA	intergenic	.	.	.
rs6862322	chr5:130501057	-1.30292	N	chr5:130730691	4	upstream	.	HINT1	ENSG00000169567
rs562083962	chr8:25868900	-1.30292	N	N	NA	intronic	.	EBF2	ENSG00000221818
rs566155371	chr8:11603862	-1.30292	N	chr8:11836514	NA	intronic	.	GATA4	ENSG00000136574
rs183203526	chr11:45869740	-1.30292	N	N	4	intronic	.	CRY2	ENSG00000121671
rs187827686	chr7:80271433	-1.30292	N	N	6	intronic	.	CD36	ENSG00000135218
rs6957438	chr7:32191181	-1.30292	N	N	6	intronic	.	PDE1C	ENSG00000154678
rs139187395	chr3:119377484	-1.30292	N	chr3:119736594	6	intronic	.	POPDC2	ENSG00000121577
rs56084551	chr10:78385726	-1.30292	N	N	7	intergenic	.	.	.
rs187183693	chr7:128467098	-1.30292	N	chr7:128576086	5	intergenic	.	.	.
rs146214390	chr11:22137136	-1.30292	N	N	6	intergenic	.	.	.
rs539374587	chr9:2664002	-1.30292	N	chr9:2622278	NA	intergenic	.	.	.
rs543380834	chr6:54120095	-1.30292	N	N	NA	intronic	.	MLIP	ENSG00000146147
rs147213946	chr4:8273535	-1.30292	N	N	5	intronic	.	HTRA3	ENSG00000170801
rs540148877	chr9:33393630	-1.30292	N	N	NA	intronic	.	AQP7	ENSG00000165269
rs142799834	chr5:167362509	-1.30292	N	N	5	intronic	.	TENM2	ENSG00000145934
rs192311214	chr3:128100614	-1.30292	N	chr3:128381270	5	intronic	.	EEFSEC	ENSG00000132394
rs559471182	chr9:14353930	-1.30292	N	chr9:14161670	NA	intronic	.	NFIB	ENSG00000147862
rs531629361	chr18:13658353	-1.30292	N	chr18:13594999	NA	intergenic	.	.	.
rs186280404	chr1:12043408	-1.30292	N	chr1:12246175	5	intronic	.	MFN2	ENSG00000116688
rs374626169	chr11:113031454	-1.30292	N	N	5	intronic	.	NCAM1	ENSG00000149294
rs7949884	chr11:67798462	-1.30292	N	N	2b	intronic	.	NDUFS8	ENSG00000110717
rs2035714	chr15:63286542	-1.30292	N	chr15:62830704	7	intergenic	.	.	.
rs4472495	chr8:134418301	-1.30292	N	chr8:134103953	5	intergenic	.	.	.
rs536073629	chr3:188056104	-1.30292	N	chr3:188441161	NA	intronic	.	LPP	ENSG00000145012
rs574800727	chr18:34035960	-1.30292	N	N	NA	intronic	.	FHOD3	ENSG00000134775
rs549263770	chr10:18741561	-1.30292	N	chr10:18266410	NA	intronic	.	CACNB2	ENSG00000165995
rs193227965	chr9:85876727	-1.30292	N	N	7	intronic	.	FRMD3	ENSG00000172159
rs543995048	chr18:56297867	-1.30292	N	chr18:56395588	NA	intergenic	.	.	.
rs183853766	chr4:108930427	-1.30292	N	N	7	intronic	.	HADH	ENSG00000138796
rs60233299	chr10:91276480	-1.30292	N	chr10:91002804	5	intronic	.	SLC16A12	ENSG00000152779
rs188535595	chr10:112406439	-1.30292	N	chr10:111969919	4	intronic	.	RBM20	ENSG00000203867
rs529529590	chr5:71604803	-1.30292	N	chr5:71748624	NA	intronic	.	MRPS27	ENSG00000113048
rs190558010	chr15:25018449	-1.30292	N	N	3a	intergenic	.	.	.
rs538846666	chr9:111881441	-1.30292	N	N	NA	intronic	.	TMEM245	ENSG00000106771
rs12099187	chr11:111894560	-1.30292	N	chr11:111543916	7	upstream	.	.	.
rs140060977	chr5:16489766	-1.30292	N	N	5	intronic	.	FAM134B	ENSG00000154153
rs535110405	chr10:123892474	-1.30292	N	N	NA	intronic	.	TACC2	ENSG00000138162
rs563372059	chr2:26467406	-1.30292	N	N	NA	exonic	nonsynonymous	HADHA	ENSG00000084754
rs114342653	chr9:139743262	-1.30292	N	chr9:139934107	4	upstream	.	PHPT1	ENSG00000054148
rs145195810	chr10:18768656	-1.30292	N	N	5	intronic	.	CACNB2	ENSG00000165995
rs555934633	chr1:64161425	-1.30292	N	N	NA	intergenic	.	.	.
rs577742493	chr10:3956780	-1.30292	N	N	NA	intergenic	.	.	.
rs558362882	chr4:23868515	-1.30292	N	N	NA	intronic	.	PPARGC1A	ENSG00000109819
rs188215024	chr1:232711159	-1.30292	N	N	4	intergenic	.	.	.
rs73006496	chr2:241313024	-1.30292	N	chr2:241563739	5	intergenic	.	.	.
rs554906141	chr5:115694234	-1.30292	N	N	NA	intergenic	.	.	.
rs563142315	chr4:186577332	-1.30292	N	N	NA	intronic	.	SORBS2	ENSG00000154556
rs61986318	chr14:73277701	-1.30292	N	chr14:73414316	5	intronic	.	DPF3	ENSG00000205683
rs536364044	chr15:42215603	-1.30292	N	chr15:42266262	NA	ncRNA_intronic	.	EHD4	ENSG00000103966
rs557160366	chr9:95964177	-1.30292	N	chr9:95684697	NA	intronic	.	WNK2	ENSG00000165238
rs572109455	chr13:42271411	-1.30292	N	N	NA	intronic	.	VWA8	ENSG00000102763
rs572109454	chr3:167812254	-1.30292	N	N	NA	intronic	.	GOLIM4	ENSG00000173905
rs77721524	chr12:19188893	-1.30292	N	N	5	intergenic	.	.	.
rs553661153	chr1:214202762	-1.30292	N	chr1:213937382	NA	intronic	.	PROX1	ENSG00000117707
rs77861113	chr12:31744585	-1.30292	N	chr12:32138924	4	ncRNA_intronic	.	.	.
rs189785832	chr4:41360978	-1.30292	N	chr4:41371698	2b	upstream	.	.	.
rs1212468	chr3:138117970	-1.30292	N	N	4	intronic	.	MRAS	ENSG00000158186
rs536061419	chr6:30582808	-1.30292	N	N	NA	intronic	.	PPP1R10	ENSG00000204569
rs2540449	chr2:202315759	-1.30292	Y	chr2:202112471	4	intronic	.	TRAK2	ENSG00000115993
rs143825192	chr2:101880957	-1.30292	N	chr2:102315933	5	intronic	.	CNOT11	ENSG00000158435
rs553099708	chr4:186632083	-1.30292	N	N	NA	intronic	.	SORBS2	ENSG00000154556
rs76154443	chr3:192431276	-1.30292	N	N	5	intronic	.	FGF12	ENSG00000114279
rs370705397	chr22:34165543	-1.30292	N	N	5	intronic	.	LARGE	ENSG00000133424
rs547662417	chr2:198860912	-1.30292	N	chr2:198544183	NA	intronic	.	PLCL1	ENSG00000115896
rs543156126	chr8:11569532	-1.30292	N	chr8:11836514	NA	intronic	.	GATA4	ENSG00000136574
rs114072364	chr1:216774662	-1.30292	N	N	4	intronic	.	ESRRG	ENSG00000196482
rs115440611	chr10:3136362	-1.30292	N	N	3a	intronic	.	PFKP	ENSG00000067057
rs150419337	chr10:116395030	-1.30292	N	N	4	intronic	.	ABLIM1	ENSG00000099204
rs572186655	chr22:36863723	-1.30292	N	chr22:36545826	NA	UTR3	.	TXN2	ENSG00000100348
rs375770315	chr17:42908178	-1.30292	N	chr17:43392208	4	UTR5	.	GJC1	ENSG00000182963
rs547010377	chr3:64601791	-1.30292	N	chr3:64705365	NA	exonic	nonsynonymous	ADAMTS9	ENSG00000163638
rs76943874	chr1:100137893	-1.30292	N	N	4	intronic	.	PALMD	ENSG00000099260
rs140795316	chr17:66459206	-1.30292	N	chr17:65975385	2b	intronic	.	.	.
rs61400687	chr11:130319995	-1.30292	N	N	2b	intronic	.	ADAMTS15	ENSG00000166106
rs186794274	chr10:18689439	-1.30292	N	chr10:18266410	4	intronic	.	CACNB2	ENSG00000165995
rs568522751	chr13:32742568	-1.30292	N	N	NA	intronic	.	FRY	ENSG00000073910
rs545638865	chr19:49403606	-1.30292	N	chr19:49127490	NA	UTR5	.	NUCB1	ENSG00000104805
rs551843311	chr18:33913527	-1.30292	N	N	NA	intronic	.	FHOD3	ENSG00000134775
rs150790843	chr5:115424705	-1.30292	N	N	6	intronic	.	COMMD10	ENSG00000145781
rs186178405	chr3:192439864	-1.30292	N	N	5	intronic	.	FGF12	ENSG00000114279
rs548248020	chr12:4385785	-1.30292	N	chr12:4334295	NA	intronic	.	CCND2	ENSG00000118971
rs372102957	chr10:33578394	-1.30292	N	N	5	intronic	.	NRP1	ENSG00000099250
rs569909554	chr18:25709731	-1.30292	N	N	NA	intronic	.	CDH2	ENSG00000170558
rs527982302	chr6:164525276	-1.30292	N	N	NA	intergenic	.	.	.
rs12231213	chr12:33047022	-1.30292	N	N	7	intronic	.	PKP2	ENSG00000057294
rs540263976	chr9:4740810	-1.30292	N	chr9:4746539	NA	intronic	.	AK3	ENSG00000147853
rs570061298	chr12:121128472	-1.30292	N	chr12:121194862	NA	intronic	.	MLEC	ENSG00000110917
rs530886032	chr17:80694327	-1.30292	N	chr17:81084522	NA	intronic	.	FN3K	ENSG00000167363
rs573454201	chr3:179375956	-1.30292	N	N	NA	intronic	.	USP13	ENSG00000058056
rs571976940	chr10:18750251	-1.30292	N	chr10:18266410	NA	intronic	.	CACNB2	ENSG00000165995
rs556126818	chr21:41162736	-1.30292	N	N	NA	intronic	.	IGSF5	ENSG00000183067
rs150867417	chr22:33995527	-1.30292	N	N	7	intronic	.	LARGE	ENSG00000133424
rs569017166	chr18:34107893	-1.30292	N	N	NA	intronic	.	FHOD3	ENSG00000134775
rs553015371	chr2:202296921	-1.30292	N	chr2:202112471	NA	intronic	.	TRAK2	ENSG00000115993
rs139337044	chr9:140136439	-1.30292	N	chr9:139934107	3a	exonic	synonymous	TUBB4B	ENSG00000188229
rs566207541	chr6:150541517	-1.30292	N	chr6:150373194	NA	intronic	.	PPP1R14C	ENSG00000198729
rs68087715	chr14:94419665	-1.30292	N	chr14:94008080	4	intronic	.	ASB2	ENSG00000100628
rs558558445	chr1:180607795	-1.30292	N	chr1:180905694	NA	intronic	.	XPR1	ENSG00000143324
rs185338193	chr3:124772097	-1.30292	N	N	3a	intronic	.	HEG1	ENSG00000173706
rs41500648	chr9:130599256	-1.30292	N	chr9:130764955	7	intronic	.	ENG	ENSG00000106991
rs11972166	chr7:16697438	-1.30292	N	chr7:17015156	4	intronic	.	BZW2	ENSG00000136261
rs185722858	chr17:41901095	-1.30292	N	chr17:41926126	5	intronic	.	MPP3	ENSG00000161647
rs114016211	chr12:2458147	-1.30292	N	N	5	intronic	.	CACNA1C	ENSG00000151067
rs571493249	chr7:75934930	-1.30292	N	chr7:75460571	NA	intergenic	.	.	.
rs367805078	chr1:216887399	-1.30292	N	N	5	intronic	.	ESRRG	ENSG00000196482
rs141417775	chr17:73009151	-1.30292	N	chr17:72695211	4	intronic	.	ICT1	ENSG00000167862
rs539625461	chr8:142426364	-1.30292	N	chr8:142329460	NA	intergenic	.	PTP4A3	ENSG00000184489
rs556111109	chr19:575478	-1.30292	N	chr19:836144	NA	intronic	.	BSG	ENSG00000172270
rs531673809	chr4:114354391	-1.30292	N	N	NA	intergenic	.	.	.
rs16877091	chr5:79023445	-1.30292	N	N	5	intronic	.	CMYA5	ENSG00000164309
rs527754272	chr1:236872816	-1.30292	N	N	NA	intronic	.	ACTN2	ENSG00000077522
rs12632303	chr3:187647045	-1.30292	Y	chr3:187652724	5	intergenic	.	.	.
rs528267368	chr18:56299184	-1.30292	N	chr18:56395588	NA	intergenic	.	.	.
rs188686852	chr7:23339939	-1.30292	N	chr7:23513093	5	intronic	.	MALSU1	ENSG00000156928
rs111482651	chr10:88490868	-1.30292	N	N	6	intronic	.	LDB3	ENSG00000122367
rs114296961	chr15:92711037	-1.30292	N	N	4	intronic	.	SLCO3A1	ENSG00000176463
rs560506229	chr3:123131082	-1.30292	N	chr3:123105721	NA	intronic	.	ADCY5	ENSG00000173175
rs564984450	chr10:33626646	-1.30292	N	N	NA	intergenic	.	.	.
rs539604806	chr4:174441250	-1.30292	N	N	NA	intergenic	.	.	.
rs549712151	chr11:113726776	-1.30292	N	chr11:113984489	NA	intronic	.	USP28	ENSG00000048028
rs191238450	chr12:622945	-1.30292	N	chr12:711662	4	intronic	.	B4GALNT3	ENSG00000139044
rs537322795	chr17:74667692	-1.30292	N	chr17:74710128	NA	upstream	.	.	.
rs77583639	chr4:152729249	-1.30292	N	chr4:152342190	4	intergenic	.	.	.
rs568356507	chr22:44418645	-1.30292	N	chr22:44330031	NA	intronic	.	PARVB	ENSG00000188677
rs562262692	chr10:69873251	-1.30292	N	chr10:69559409	NA	intronic	.	MYPN	ENSG00000138347
rs572797059	chr11:61215466	-1.30292	N	chr11:61398595	NA	intergenic	.	.	.
rs78932111	chr3:27387234	-1.30292	N	chr3:27371843	2b	intronic	.	NEK10	ENSG00000163491
rs79406926	chr22:24110380	-1.30292	N	chr22:24247310	4	upstream	.	.	.
rs549208278	chr1:46144469	-1.30292	N	chr1:46513012	NA	intronic	.	GPBP1L1	ENSG00000159592
rs190395514	chr3:69161606	-1.30292	N	N	5	intronic	.	LMOD3	ENSG00000163380
rs570841063	chr8:25831793	-1.30292	N	N	NA	intronic	.	EBF2	ENSG00000221818
rs587708927	chr1:149857499	-1.30292	N	N	NA	UTR3	.	HIST2H2BE	ENSG00000184678
rs574996610	chr6:166777495	-1.30292	N	N	NA	downstream	.	.	.
rs557601176	chr3:40332313	-1.30292	N	N	NA	ncRNA_intronic	.	.	.
rs548554648	chr15:92490459	-1.30292	N	N	NA	intronic	.	SLCO3A1	ENSG00000176463
rs139974206	chr12:618443	-1.30292	N	chr12:711662	5	intronic	.	B4GALNT3	ENSG00000139044
rs150799572	chr5:85914783	-1.30292	N	N	5	intronic	.	COX7C	ENSG00000127184
rs561108944	chr20:55983251	-1.30292	N	N	NA	UTR3	.	RBM38	ENSG00000132819
rs185029073	chr6:139610227	-1.30292	N	N	5	intronic	.	TXLNB	ENSG00000164440
rs567608276	chr8:67076418	-1.30292	N	chr8:66910531	NA	intronic	.	TRIM55	ENSG00000147573
rs187105301	chr15:92468235	-1.30292	N	N	2c	intronic	.	SLCO3A1	ENSG00000176463
rs567255749	chr2:169491575	-1.30292	N	chr2:169707552	NA	intronic	.	CERS6	ENSG00000172292
rs79977789	chr11:118272784	-1.30292	N	chr11:118747576	4	ncRNA_intronic	.	ATP5L	ENSG00000167283
rs571213198	chr4:23860944	-1.30292	N	N	NA	intronic	.	PPARGC1A	ENSG00000109819
rs535794033	chr10:116441735	-1.30292	N	N	NA	intronic	.	ABLIM1	ENSG00000099204
rs555571941	chr6:16243285	-1.30292	N	N	NA	intronic	.	GMPR	ENSG00000137198
rs529105518	chr5:65893380	-1.30292	N	N	NA	intronic	.	MAST4	ENSG00000069020
rs532619635	chr3:192329575	-1.30292	N	N	NA	intronic	.	FGF12	ENSG00000114279
rs528080446	chr7:136558530	-1.30292	N	N	NA	intronic	.	CHRM2	ENSG00000181072
rs562944904	chr15:92467665	-1.30292	N	N	NA	intronic	.	SLCO3A1	ENSG00000176463
rs183136533	chr17:55939534	-1.30292	N	chr17:55463857	2b	UTR3	.	CUEDC1	ENSG00000180891
rs139045275	chr17:73009297	-1.30292	N	chr17:72695211	4	intronic	.	ICT1	ENSG00000167862
rs569613149	chr2:169312510	-1.30292	N	chr2:169707552	NA	upstream	.	CERS6	ENSG00000172292
rs551159483	chr10:116284984	-1.30292	N	N	NA	intronic	.	ABLIM1	ENSG00000099204
rs186317845	chr4:23929398	-1.30292	N	N	5	intergenic	.	.	.
rs61388681	chr1:180530987	-1.30292	N	chr1:180905694	6	ncRNA_intronic	.	.	.
rs114262201	chr5:31963688	-1.30292	N	N	5	intronic	.	PDZD2	ENSG00000133401
rs535000117	chr4:95457101	-1.30292	N	N	NA	intronic	.	PDLIM5	ENSG00000163110
rs572415913	chr15:65040844	-1.30292	N	chr15:64672002	NA	intronic	.	RBPMS2	ENSG00000166831
rs558216603	chr3:38691967	-1.30292	N	N	NA	upstream	.	.	.
rs77015502	chr8:19539909	-1.30292	N	chr8:19871320	4	intronic	.	CSGALNACT1	ENSG00000147408
rs529380395	chr6:17957447	-1.30292	N	N	NA	intronic	.	KIF13A	ENSG00000137177
rs551232258	chr4:23820054	-1.30292	N	N	NA	intronic	.	PPARGC1A	ENSG00000109819
rs7901292	chr10:81110079	-1.30292	N	chr10:81047575	2b	intronic	.	PPIF	ENSG00000108179
rs554071144	chr17:36860346	-1.30292	N	chr17:37298789	NA	intergenic	.	.	.
rs143054365	chr3:194202664	-1.30292	N	chr3:194138782	5	intergenic	.	.	.
rs550498493	chr3:124780425	-1.30292	N	N	NA	intergenic	.	.	.
rs551043351	chr5:66390132	-1.30292	N	N	NA	intronic	.	MAST4	ENSG00000069020
rs577185024	chr4:152722110	-1.30292	N	chr4:152342190	NA	intergenic	.	.	.
rs80030284	chr4:41574621	-1.30292	N	chr4:41371698	5	intronic	.	LIMCH1	ENSG00000064042
rs574831744	chr10:18711570	-1.30292	N	chr10:18266410	NA	intronic	.	CACNB2	ENSG00000165995
rs145659845	chr9:116360392	-1.30292	N	chr9:116085822	4	downstream	.	.	.
rs11987851	chr8:102030450	-1.30292	N	N	5	intergenic	.	.	.
rs148754983	chr12:93593313	-1.30292	N	N	6	ncRNA_intronic	.	.	.
rs533952760	chr18:34003064	-1.30292	N	N	NA	intronic	.	FHOD3	ENSG00000134775
rs560364283	chr16:23160688	-1.30292	N	N	NA	upstream	.	.	.
rs180956348	chr5:128435925	-1.30292	N	chr5:128876340	6	intronic	.	ISOC1	ENSG00000066583
rs10143698	chr14:31973976	-1.30292	N	N	6	intergenic	.	.	.
rs182751303	chr5:102456152	-1.30292	N	chr5:102118385	4	UTR5	.	PPIP5K2	ENSG00000145725
rs534555288	chr12:110747450	-1.30292	N	chr12:111133088	NA	intronic	.	ATP2A2	ENSG00000174437
rs558242660	chr1:28569571	-1.30292	N	chr1:28216736	NA	intergenic	.	.	.
rs527288467	chr15:40621630	-1.30292	N	N	NA	intergenic	.	.	.
rs566786648	chr12:57633147	-1.30292	N	chr12:57493727	NA	intronic	.	NDUFA4L2	ENSG00000185633
rs566905790	chr18:25678842	-1.30292	N	N	NA	intronic	.	CDH2	ENSG00000170558
rs546269840	chr15:44163862	-1.30292	N	chr15:44027885	NA	UTR3	.	FRMD5	ENSG00000171877
rs576664970	chr10:112560039	-1.30292	N	N	NA	intronic	.	RBM20	ENSG00000203867
rs372327474	chr2:173943746	-1.30292	N	N	5	intronic	.	MLTK	ENSG00000091436
rs566786642	chr4:142052691	-1.30292	N	N	NA	intronic	.	RNF150	ENSG00000170153
rs79714088	chr2:192703348	-1.30292	N	chr2:192522423	5	intronic	.	SDPR	ENSG00000168497
rs572538972	chr11:119243679	-1.30292	N	chr11:118747576	NA	exonic	nonsynonymous	USP2	ENSG00000036672
rs551580779	chr10:3132422	-1.30292	N	N	NA	intronic	.	PFKP	ENSG00000067057
rs567138400	chr10:18636850	-1.30292	N	chr10:18266410	NA	intronic	.	CACNB2	ENSG00000165995
rs545799982	chr11:19231062	-1.30292	N	chr11:19297340	NA	intronic	.	CSRP3	ENSG00000129170
rs561655442	chr15:86163030	-1.30292	N	chr15:86294211	NA	intronic	.	AKAP13	ENSG00000170776
rs6806480	chr3:128104562	-1.30292	N	chr3:128381270	4	intronic	.	EEFSEC	ENSG00000132394
rs147365162	chr6:107780934	-1.30292	N	chr6:107444153	2b	upstream	.	.	.
rs554892580	chr17:18165318	-1.30292	N	chr17:17707105	NA	intronic	.	MIEF2	ENSG00000177427
rs373771171	chr14:105190380	-1.30292	N	chr14:105637156	4	upstream	.	.	.
rs552929297	chr19:16527828	-1.30292	N	chr19:16548375	NA	intronic	.	EPS15L1	ENSG00000127527
rs570899103	chr15:44186839	-1.30292	N	chr15:44027885	NA	intronic	.	FRMD5	ENSG00000171877
rs554587864	chr10:21163624	-1.30292	N	N	NA	intronic	.	NEBL	ENSG00000078114
rs80188914	chr10:121031268	-1.30292	N	N	2b	intronic	.	GRK5	ENSG00000198873
rs143997916	chr9:35068901	-1.30292	N	N	5	intronic	.	VCP	ENSG00000165280
rs11884190	chr2:201983427	-1.30292	N	chr2:202112471	4	UTR5	.	CFLAR	ENSG00000003402
rs534592592	chr5:171006855	-1.30292	N	N	NA	intergenic	.	.	.
rs557403279	chr19:16582025	-1.30292	N	chr19:16548375	NA	intronic	.	EPS15L1	ENSG00000127527
rs569012696	chr7:8301628	-1.30292	N	chr7:8024840	NA	splicing	.	ICA1	ENSG00000003147
rs192283772	chr6:46423952	-1.30292	N	chr6:46885844	7	intronic	.	RCAN2	ENSG00000172348
rs186547430	chr12:121163523	-1.30292	N	chr12:121194862	2b	upstream	.	.	.
rs538706694	chr21:44300069	-1.30292	N	chr21:43850713	NA	upstream	.	.	.
rs2492589	chr9:2559581	-1.30292	N	chr9:2622278	4	ncRNA_intronic	.	.	.
rs75443317	chr8:124659433	-1.30292	N	N	5	intronic	.	KLHL38	ENSG00000175946
rs564857078	chr2:128415675	-1.30292	N	N	NA	intronic	.	LIMS2	ENSG00000072163
rs117035266	chr2:40614934	-1.30292	N	N	6	intronic	.	SLC8A1	ENSG00000183023
rs532305850	chr9:523445	-1.30292	N	chr9:288414	NA	intronic	.	KANK1	ENSG00000107104
rs552609202	chr2:101448358	-1.30292	N	chr2:101778319	NA	intronic	.	NPAS2	ENSG00000170485
rs142603411	chr9:13675951	-1.30292	N	chr9:13676533	5	intergenic	.	.	.
rs144147541	chr15:86187063	-1.30292	N	chr15:86294211	4	intronic	.	AKAP13	ENSG00000170776
rs570949325	chr7:132550746	-1.30292	N	N	NA	intronic	.	CHCHD3	ENSG00000106554
rs551412091	chr1:46501453	-1.30292	N	chr1:46513012	NA	exonic	nonsynonymous	MAST2	ENSG00000086015
rs370193873	chr19:46911640	-1.30292	N	chr19:47100565	2b	intergenic	.	.	.
rs190239810	chr3:138118360	-1.30292	N	N	4	intronic	.	MRAS	ENSG00000158186
rs538185804	chr8:19587228	-1.30292	N	chr8:19871320	NA	intergenic	.	.	.
rs191446509	chr15:73668045	-1.30292	N	N	5	intergenic	.	.	.
rs183595791	chr12:120730753	-1.30292	N	chr12:121194862	2a	intergenic	.	.	.
rs531782509	chr6:150465558	-1.30292	N	chr6:150373194	NA	intronic	.	PPP1R14C	ENSG00000198729
rs557874849	chr4:113593583	-1.30292	N	N	NA	intergenic	.	.	.
rs12469353	chr2:220509169	-1.30292	N	chr2:220049128	2b	intergenic	.	.	.
rs61179265	chr5:156815026	-1.30292	N	chr5:156442784	4	intronic	.	CYFIP2	ENSG00000055163
rs540766021	chr2:40781329	-1.30292	N	N	NA	intergenic	.	.	.
rs537879105	chr3:64883902	-1.30292	N	chr3:64705365	NA	ncRNA_intronic	.	.	.
rs3735951	chr8:33416222	-1.30292	N	N	5	exonic	synonymous	RNF122	ENSG00000133874
rs532054051	chr2:40623282	-1.30292	N	N	NA	intronic	.	SLC8A1	ENSG00000183023
rs530111713	chr20:25230044	-1.30292	N	chr20:25194611	NA	intronic	.	PYGB	ENSG00000100994
rs79747376	chr10:7831928	-1.30292	N	chr10:8287240	5	intronic	.	ATP5C1	ENSG00000165629
rs553470105	chr22:38839937	-1.30292	N	N	NA	intronic	.	KCNJ4	ENSG00000168135
rs556858819	chr1:216994262	-1.30292	N	N	NA	intronic	.	ESRRG	ENSG00000196482
rs11666031	chr19:46919432	-1.30292	N	chr19:47100565	4	intergenic	.	.	.
rs368469513	chr15:86118412	-1.30292	N	chr15:86294211	5	exonic	nonsynonymous	AKAP13	ENSG00000170776
rs377183494	chr2:106028326	-1.30292	N	chr2:106433909	3a	intronic	.	FHL2	ENSG00000115641
rs534291936	chr10:123941909	-1.30292	N	N	NA	intronic	.	TACC2	ENSG00000138162
rs553216869	chr12:112439046	-1.30292	N	chr12:112212874	NA	intronic	.	TMEM116	ENSG00000198270
rs145681843	chr5:154320697	-1.30292	N	N	4	exonic	synonymous	MRPL22	ENSG00000082515
rs146760302	chr5:14866015	-1.30292	N	chr5:14610309	5	intronic	.	ANKH	ENSG00000154122
rs369885852	chr1:228558958	-1.30292	N	N	4	exonic	nonsynonymous	OBSCN	ENSG00000154358
rs191288725	chr2:134883735	-1.30292	N	chr2:134991024	5	upstream	.	.	.
rs114798067	chr4:75897771	-1.30292	N	N	7	intronic	.	PARM1	ENSG00000169116
rs557350082	chr3:69774384	-1.30292	N	N	NA	intergenic	.	.	.
rs553575561	chr4:186608540	-1.30292	N	N	NA	intronic	.	SORBS2	ENSG00000154556
rs9569685	chr13:34082688	-1.30292	N	N	7	intronic	.	.	.
rs539687649	chr12:95396671	-1.30292	N	N	NA	intronic	.	NDUFA12	ENSG00000184752
rs4134808	chr19:7694538	-1.30292	N	chr19:7415064	2b	upstream	.	.	.
rs548147084	chr5:172699179	-1.30292	N	chr5:173075213	NA	intergenic	.	.	.
rs141849494	chr1:237262064	-1.30292	N	N	5	intronic	.	RYR2	ENSG00000198626
rs542025832	chr6:36843495	-1.30292	N	chr6:36353934	NA	intronic	.	.	.
rs368908166	chr3:12701973	-1.30292	N	chr3:12267780	3a	intronic	.	RAF1	ENSG00000132155
rs542161059	chr3:123111877	-1.30292	N	chr3:123105721	NA	intronic	.	ADCY5	ENSG00000173175
rs146696974	chr4:186550157	-1.30292	N	N	5	intronic	.	SORBS2	ENSG00000154556
rs183807156	chr4:152719357	-1.30292	N	chr4:152342190	5	intergenic	.	.	.
rs191179277	chr4:47827063	-1.30292	N	N	4	intronic	.	CORIN	ENSG00000145244
rs529953186	chr7:151390807	-1.30292	N	N	NA	intronic	.	PRKAG2	ENSG00000106617
rs148066566	chr16:30081049	-1.30292	N	chr16:30471109	4	intronic	.	ALDOA	ENSG00000149925
rs528853682	chr2:179666974	-1.30292	N	N	NA	exonic	synonymous	TTN	ENSG00000155657
rs574676065	chr7:158937609	-1.30292	N	N	NA	UTR5	.	VIPR2	ENSG00000106018
rs145335954	chr2:40556619	-1.30292	N	N	5	intronic	.	SLC8A1	ENSG00000183023
rs555722227	chr9:539156	-1.30292	N	chr9:288414	NA	intronic	.	KANK1	ENSG00000107104
rs145900495	chr1:205474089	-1.30292	N	chr1:205676263	2b	intronic	.	CDK18	ENSG00000117266
rs574880486	chr10:112578784	-1.30292	N	N	NA	intronic	.	RBM20	ENSG00000203867
rs569765968	chr5:156977567	-1.30292	N	chr5:156655015	NA	intronic	.	ADAM19	ENSG00000135074
rs1360256	chr9:128651631	-1.30292	N	N	3a	intronic	.	PBX3	ENSG00000167081
rs544235413	chr5:126361081	-1.30292	N	chr5:126091428	NA	intronic	.	2020-03-03	ENSG00000173926
rs558293235	chr2:64070386	-1.30292	N	N	NA	intronic	.	UGP2	ENSG00000169764
rs17076654	chr4:186580941	-1.30292	N	N	7	intronic	.	SORBS2	ENSG00000154556
rs143273482	chr9:112624098	-1.30292	N	chr9:112722330	5	intronic	.	PALM2-AKAP2	ENSG00000157654
rs1018061	chr3:123162598	-1.30292	N	chr3:123105721	5	intronic	.	ADCY5	ENSG00000173175
rs559314995	chr20:36710979	-1.30292	N	chr20:36895860	NA	intronic	.	RPRD1B	ENSG00000101413
rs147367145	chr6:150527937	-1.30292	N	chr6:150373194	7	intronic	.	PPP1R14C	ENSG00000198729
rs564396821	chr8:52719868	-1.30292	N	N	NA	intronic	.	PXDNL	ENSG00000147485
rs144282253	chr10:112562607	-1.30292	N	N	2a	intronic	.	RBM20	ENSG00000203867
rs181809012	chr14:73268891	-1.30292	N	chr14:73414316	5	intronic	.	DPF3	ENSG00000205683
rs587611096	chr1:150228545	-1.30292	N	chr1:150595537	NA	intergenic	.	.	.
rs541904011	chr2:106131732	-1.30292	N	chr2:106433909	NA	intergenic	.	.	.
rs564211702	chr7:56044688	-1.30292	N	chr7:56068714	NA	intronic	.	GBAS	ENSG00000146729
rs544941357	chr15:42210134	-1.30292	N	chr15:42266262	NA	intronic	.	EHD4	ENSG00000103966
rs587597510	chr11:111894536	-1.30292	N	chr11:111543916	NA	intergenic	.	.	.
rs575649875	chr12:68306945	-1.30292	N	chr12:68667462	NA	intergenic	.	.	.
rs531996562	chr22:39628292	-1.30292	N	chr22:39840130	NA	intronic	.	PDGFB	ENSG00000100311
rs534462236	chr2:40737054	-1.30292	N	N	NA	intronic	.	SLC8A1	ENSG00000183023
rs7795223	chr7:90290392	-1.30292	N	N	4	intronic	.	CDK14	ENSG00000058091
rs530345141	chr10:51564202	-1.30292	N	N	NA	intronic	.	.	.
rs530313271	chr2:72490150	-1.30292	N	chr2:72077960	NA	intronic	.	EXOC6B	ENSG00000144036
rs537075230	chr14:55203973	-1.30292	N	N	NA	exonic	nonsynonymous	SAMD4A	ENSG00000020577
rs145089827	chr10:33636133	-1.30292	N	N	6	intergenic	.	.	.
rs150413697	chr15:57999082	-1.30292	N	N	4	exonic	nonsynonymous	GCOM1	ENSG00000137878
rs151274957	chr15:63340443	-1.30292	N	chr15:63791228	4	intronic	.	TPM1	ENSG00000140416
rs529035982	chr10:62050404	-1.30292	N	N	NA	intronic	.	ANK3	ENSG00000151150
rs555212010	chr3:142628836	-1.30292	N	N	NA	intergenic	.	.	.
rs35114660	chr4:152725959	-1.30292	N	chr4:152342190	5	intergenic	.	.	.
rs144970186	chr17:17843486	-1.30292	N	chr17:17707105	7	intronic	.	TOM1L2	ENSG00000175662
rs530180211	chr7:56046907	-1.30292	N	chr7:56068714	NA	intronic	.	GBAS	ENSG00000146729
rs183337894	chr3:64801288	-1.30292	N	chr3:64705365	4	ncRNA_intronic	.	.	.
rs4406919	chr13:30011747	-1.30292	N	N	6	intronic	.	MTUS2	ENSG00000132938
rs11815139	chr10:62041733	-1.30292	N	N	5	intronic	.	ANK3	ENSG00000151150
rs557021133	chr7:16700291	-1.30292	N	chr7:17015156	NA	intronic	.	BZW2	ENSG00000136261
rs566931701	chr2:106032436	-1.30292	N	chr2:106433909	NA	intronic	.	FHL2	ENSG00000115641
rs535299678	chr2:71683175	-1.30292	N	chr2:71677946	NA	intronic	.	DYSF	ENSG00000135636
rs3829178	chr10:72083977	-1.30292	N	N	2b	intronic	.	LRRC20	ENSG00000172731
rs552656142	chr19:56188451	-1.30292	N	N	NA	UTR5	.	EPN1	ENSG00000063245
rs144535840	chr12:20597774	-1.30292	N	chr12:20578881	5	intronic	.	PDE3A	ENSG00000172572
rs190188436	chr5:53756824	-1.30292	N	N	6	intergenic	.	.	.
rs570462251	chr10:112456294	-1.30292	N	chr10:111969919	NA	intronic	.	RBM20	ENSG00000203867
rs549382581	chr16:30816998	-1.30292	N	chr16:30471109	NA	intergenic	.	.	.
rs74677345	chr12:3365921	-1.30292	N	chr12:3020644	5	intronic	.	TSPAN9	ENSG00000011105
rs185382187	chr19:577061	-1.30292	N	chr19:836144	4	intronic	.	BSG	ENSG00000172270
rs528790380	chr7:101525659	-1.30292	N	chr7:101880795	NA	intronic	.	CUX1	ENSG00000257923
rs78060063	chr2:3581181	-1.30292	N	N	5	intergenic	.	.	.
rs185887337	chr4:47833768	-1.30292	N	N	7	ncRNA_intronic	.	CORIN	ENSG00000145244
rs561775096	chr4:53579178	-1.30292	N	N	NA	ncRNA_intronic	.	.	.
rs543363375	chr3:81792082	-1.30292	N	N	NA	intronic	.	GBE1	ENSG00000114480
rs144132190	chr11:119238116	-1.30292	N	chr11:118747576	4	intronic	.	USP2	ENSG00000036672
rs529228328	chr12:2484923	-1.30292	N	N	NA	intronic	.	CACNA1C	ENSG00000151067
rs535636566	chr2:182852201	-1.30292	N	chr2:182373430	NA	intronic	.	PPP1R1C	ENSG00000150722
rs7640429	chr3:159567428	-1.30292	Y	chr3:159637678	6	intronic	.	IQCJ-SCHIP1	ENSG00000250588
rs541524951	chr22:34235196	-1.30292	N	N	NA	intronic	.	LARGE	ENSG00000133424
rs532715086	chr19:41945942	-1.30292	N	N	NA	upstream	.	.	.
rs562801321	chr4:65276820	-1.30292	N	N	NA	intergenic	.	.	.
rs139962951	chr7:49814759	-1.30292	N	chr7:50313352	4	intronic	.	VWC2	ENSG00000188730
rs201977598	chr2:220503517	-1.30292	N	chr2:220049128	4	exonic	synonymous	SLC4A3	ENSG00000114923
rs528140790	chr5:41485761	-1.30292	N	N	NA	intronic	.	PLCXD3	ENSG00000182836
rs145946960	chr3:160812860	-1.30292	N	N	7	intronic	.	B3GALNT1	ENSG00000169255
rs538857405	chr10:18788215	-1.30292	N	N	NA	intronic	.	CACNB2	ENSG00000165995
rs547269173	chr1:65632658	-1.30292	N	chr1:65848034	NA	intronic	.	AK4	ENSG00000162433
rs551497365	chr3:192297739	-1.30292	N	N	NA	intronic	.	FGF12	ENSG00000114279
rs7140664	chr14:32876935	-1.30292	N	N	7	intronic	.	AKAP6	ENSG00000151320
rs563898414	chr9:101760933	-1.30292	N	N	NA	intronic	.	COL15A1	ENSG00000204291
rs539290591	chr14:23882997	-1.30292	N	chr14:23755598	NA	exonic	synonymous	MYH7	ENSG00000092054
rs374248247	chr4:186602643	-1.30292	N	N	7	intronic	.	SORBS2	ENSG00000154556
rs182261794	chr18:34003128	-1.30292	N	N	7	intronic	.	FHOD3	ENSG00000134775
rs149904512	chr4:95448702	-1.30292	N	N	5	intronic	.	PDLIM5	ENSG00000163110
rs567572499	chr10:69423326	-1.30292	N	chr10:69559409	NA	intronic	.	CTNNA3	ENSG00000183230
rs575470318	chr8:98846990	-1.30292	N	N	NA	intronic	.	LAPTM4B	ENSG00000104341
rs73058083	chr12:10366515	-1.30292	N	chr12:9899050	4	intronic	.	GABARAPL1	ENSG00000139112
rs541936930	chr9:85878184	-1.30292	N	N	NA	intronic	.	FRMD3	ENSG00000172159
rs372160588	chr8:22861657	-1.30292	N	chr8:22436681	4	intronic	.	RHOBTB2	ENSG00000008853
rs115679952	chr5:156981904	-1.30292	N	chr5:156655015	4	intronic	.	ADAM19	ENSG00000135074
rs567045315	chr10:115425813	-1.30292	N	chr10:115719472	NA	intergenic	.	.	.
rs549975927	chr1:36639823	-1.30292	N	chr1:36880829	NA	intronic	.	MAP7D1	ENSG00000116871
rs574038472	chr7:35454595	-1.30292	N	N	NA	intergenic	.	.	.
rs569457267	chr3:12851358	-1.30292	N	chr3:12619083	NA	intronic	.	CAND2	ENSG00000144712
rs552406539	chr9:109460644	-1.30292	N	N	NA	intergenic	.	.	.
rs569916420	chr8:11595226	-1.30292	N	chr8:11836514	NA	intronic	.	GATA4	ENSG00000136574
rs552715427	chr6:129328125	-1.30292	N	N	NA	intronic	.	LAMA2	ENSG00000196569
rs529926234	chr4:114499184	-1.30292	N	N	NA	intronic	.	CAMK2D	ENSG00000145349
rs576253636	chr19:572044	-1.30292	N	chr19:836144	NA	intronic	.	BSG	ENSG00000172270
rs116440703	chr10:18726346	-1.30292	N	chr10:18266410	7	intronic	.	CACNB2	ENSG00000165995
rs7894773	chr10:121096491	-1.30292	N	N	7	intronic	.	GRK5	ENSG00000198873
rs142738977	chr8:25899112	-1.30292	N	N	4	intronic	.	EBF2	ENSG00000221818
rs567664663	chr9:14393620	-1.30292	N	chr9:14161670	NA	intronic	.	NFIB	ENSG00000147862
rs11863701	chr16:4268935	-1.30292	N	chr16:4476089	5	intronic	.	SRL	ENSG00000185739
rs527779452	chr10:88428026	-1.30292	N	N	NA	upstream	.	.	.
rs542955368	chr5:41432945	-1.30292	N	N	NA	intronic	.	PLCXD3	ENSG00000182836
rs571960337	chr6:107780920	-1.30292	N	chr6:107444153	NA	upstream	.	.	.
rs201278114	chr11:47374186	-1.30292	N	chr11:47454152	5	exonic	nonsynonymous	MYBPC3	ENSG00000134571
rs181226503	chr5:139723754	-1.30292	N	N	4	intronic	.	HBEGF	ENSG00000113070
rs146174878	chr10:101189035	-1.30292	N	chr10:101282200	6	intronic	.	GOT1	ENSG00000120053
rs145189191	chr5:16564686	-1.30292	N	N	5	intronic	.	FAM134B	ENSG00000154153
rs143430879	chr12:32971421	-1.30292	N	N	6	intronic	.	PKP2	ENSG00000057294
rs542499120	chr11:67397166	-1.30292	N	N	NA	intronic	.	NUDT8	ENSG00000167799
rs541722658	chr17:2610265	-1.30292	N	chr17:2882005	NA	intronic	.	CLUH	ENSG00000132361
rs188900869	chr2:238803768	-1.30292	N	chr2:238873673	5	intronic	.	RAMP1	ENSG00000132329
rs62461673	chr7:80237977	-1.30292	Y	N	5	intronic	.	CD36	ENSG00000135218
rs10003873	chr4:186605868	-1.30292	N	N	7	intronic	.	SORBS2	ENSG00000154556
rs184910883	chr4:141948744	-1.30292	N	N	4	intronic	.	RNF150	ENSG00000170153
rs112926002	chr3:121323424	-1.30292	N	chr3:121781723	7	intronic	.	FBXO40	ENSG00000163833
rs567873937	chr8:11603037	-1.30292	N	chr8:11836514	NA	intronic	.	GATA4	ENSG00000136574
rs554057053	chr3:38558754	-1.30292	N	N	NA	intronic	.	EXOG	ENSG00000157036
rs574282063	chr4:84456479	-1.30292	N	chr4:84159219	NA	upstream	.	.	.
rs534695240	chr9:97488429	-1.30292	N	N	NA	upstream	.	.	.
rs543013919	chr3:188054288	-1.30292	N	chr3:188441161	NA	intronic	.	LPP	ENSG00000145012
rs535735598	chr5:172696440	-1.30292	N	chr5:173075213	NA	intergenic	.	.	.
rs374619279	chr7:107607638	-1.30292	N	N	4	intronic	.	LAMB1	ENSG00000091136
rs559899639	chr5:137911203	-1.30292	N	chr5:137664945	NA	UTR5	.	.	.
rs192886820	chr18:32623974	-1.30292	N	N	5	intronic	.	MAPRE2	ENSG00000166974
rs140502012	chr2:202301511	-1.30292	N	chr2:202112471	3a	intronic	.	TRAK2	ENSG00000115993
rs61294721	chr4:141847824	-1.30292	N	N	5	intronic	.	RNF150	ENSG00000170153
rs56981304	chr4:23841410	-1.30292	N	N	6	intronic	.	PPARGC1A	ENSG00000109819
rs193281915	chr3:64895644	-1.30292	N	chr3:64705365	3a	ncRNA_intronic	.	.	.
rs619527	chr2:220509075	-1.30292	N	chr2:220049128	4	intergenic	.	.	.
rs569128803	chr12:3308634	-1.30292	N	chr12:3020644	NA	intronic	.	TSPAN9	ENSG00000011105
rs199793627	chr1:216888458	-1.30292	N	N	5	UTR5	.	ESRRG	ENSG00000196482
rs10804407	chr2:240879309	-1.30292	N	N	5	intergenic	.	.	.
rs116186330	chr3:38631145	-1.30292	N	N	5	intronic	.	SCN5A	ENSG00000183873
rs112903702	chr10:124007248	-1.30292	N	N	7	intronic	.	TACC2	ENSG00000138162
rs571028238	chr12:6643785	-1.30292	N	chr12:6499533	NA	UTR5	.	GAPDH	ENSG00000111640
rs150554190	chr13:31775711	-1.30292	N	N	4	intronic	.	B3GALTL	ENSG00000187676
rs180734534	chr8:145159034	-1.30292	N	chr8:144989466	4	UTR5	.	SHARPIN	ENSG00000179526
rs527315491	chr1:226488718	-1.30292	N	chr1:226914734	NA	intronic	.	LIN9	ENSG00000183814
rs535040278	chr20:633089	-1.30292	N	N	NA	intronic	.	SRXN1	ENSG00000271303
rs146492996	chr18:25660159	-1.30292	N	N	7	intronic	.	CDH2	ENSG00000170558
rs184211268	chr3:28283685	-1.30292	N	N	2b	intronic	.	CMC1	ENSG00000187118
rs573883066	chr8:17928648	-1.30292	N	N	NA	intronic	.	ASAH1	ENSG00000104763
rs116808673	chr9:112910772	-1.30292	N	chr9:113338735	2b	intronic	.	AKAP2	ENSG00000241978
rs557413281	chr9:112583075	-1.30292	N	chr9:112722330	NA	intronic	.	PALM2-AKAP2	ENSG00000157654
rs537468789	chr7:157129906	-1.30292	N	N	NA	intronic	.	DNAJB6	ENSG00000105993
rs556810828	chr18:34033130	-1.30292	N	N	NA	intronic	.	FHOD3	ENSG00000134775
rs140541905	chr16:25121269	-1.30292	N	chr16:24848471	2b	ncRNA_intronic	.	.	.
rs544762392	chr6:140311951	-1.30292	N	N	NA	ncRNA_intronic	.	.	.
rs370027044	chr8:9002094	-1.30292	N	N	5	intronic	.	PPP1R3B	ENSG00000173281
rs139431836	chr12:5689516	-1.30292	N	N	6	intronic	.	ANO2	ENSG00000047617
rs113552461	chr2:169401617	-1.30292	N	chr2:169707552	6	intronic	.	CERS6	ENSG00000172292
rs182705252	chr14:94419248	-1.30292	N	chr14:94008080	5	intronic	.	ASB2	ENSG00000100628
rs76879354	chr4:23856485	-1.30292	N	N	7	intronic	.	PPARGC1A	ENSG00000109819
rs45501591	chr6:122724599	-1.30292	N	chr6:122746938	6	intronic	.	HSF2	ENSG00000025156
rs17683955	chr6:55955250	-1.30292	N	N	6	intronic	.	COL21A1	ENSG00000124749
rs568885354	chr5:173287812	-1.30292	N	chr5:173075213	NA	intergenic	.	.	.
rs559824036	chr7:75677455	-1.30292	N	chr7:75460571	NA	UTR5	.	MDH2	ENSG00000146701
rs45473099	chr17:37821865	-1.30292	N	chr17:38157841	2b	intronic	.	TCAP	ENSG00000173991
rs186717157	chr8:11557412	-1.30292	N	chr8:11836514	2b	intronic	.	.	.
rs576400450	chr6:129604243	-1.30292	N	N	NA	intronic	.	LAMA2	ENSG00000196569
rs543060859	chr9:38060241	-1.30292	N	chr9:38196117	NA	intronic	.	SHB	ENSG00000107338
rs150750217	chr3:158287731	-1.30292	N	N	5	ncRNA_intronic	.	.	.
rs116574188	chr5:171007329	-1.30292	N	N	5	intergenic	.	.	.
rs189313913	chr5:41407226	-1.30292	N	N	2b	intronic	.	PLCXD3	ENSG00000182836
rs559545424	chr6:33676075	-1.30292	N	chr6:33554147	NA	intronic	.	UQCC2	ENSG00000137288
rs552648229	chr6:45914303	-1.30292	N	chr6:45569863	NA	intronic	.	CLIC5	ENSG00000112782
rs140326365	chr7:80308561	-1.30292	N	N	6	UTR3	.	.	.
rs549949298	chr3:156823162	-1.30292	N	N	NA	ncRNA_intronic	.	.	.
rs530106073	chr1:184813095	-1.30292	N	chr1:185067805	NA	intronic	.	FAM129A	ENSG00000135842
rs186414156	chr10:76969698	-1.30292	N	chr10:76491047	4	upstream	.	.	.
rs182338415	chr19:17418279	-1.30292	N	chr19:17650608	5	downstream	.	.	.
rs551247086	chr8:2074498	-1.30292	N	N	NA	intronic	.	MYOM2	ENSG00000036448
rs115610401	chr5:102456575	-1.30292	N	chr5:102118385	4	intronic	.	PPIP5K2	ENSG00000145725
rs370526595	chr1:65634224	-1.30292	N	chr1:65848034	5	intronic	.	AK4	ENSG00000162433
rs541208352	chr10:115782715	-1.30292	N	chr10:115719472	NA	intergenic	.	.	.
rs561327423	chr11:130350149	-1.30292	N	N	NA	intergenic	.	.	.
rs545358824	chr11:34937308	-1.30292	N	N	NA	intronic	.	APIP	ENSG00000149089
rs575967172	chr12:111845060	-1.30292	N	chr12:112212874	NA	intronic	.	SH2B3	ENSG00000111252
rs564310836	chr10:116241497	-1.30292	N	N	NA	intronic	.	ABLIM1	ENSG00000099204
rs570902171	chr2:43310983	-1.30292	N	chr2:43762195	NA	intergenic	.	.	.
rs146454571	chr17:17779201	-1.30292	N	chr17:17707105	6	intronic	.	TOM1L2	ENSG00000175662
rs551932522	chr9:116334357	-1.30292	N	chr9:116085822	NA	intronic	.	RGS3	ENSG00000138835
rs547390189	chr9:112607315	-1.30292	N	chr9:112722330	NA	intronic	.	PALM2-AKAP2	ENSG00000157654
rs537270030	chr17:37212947	-1.30292	N	chr17:37615744	NA	upstream	.	.	.
rs184557407	chr1:217155831	-1.30292	N	N	6	intronic	.	ESRRG	ENSG00000196482
rs537270036	chr1:11846259	-1.30292	N	chr1:12246175	NA	UTR3	.	.	.
rs555169406	chr1:202438491	-1.30292	N	N	NA	intronic	.	PPP1R12B	ENSG00000077157
rs533707270	chr12:3310055	-1.30292	N	chr12:3020644	NA	intronic	.	TSPAN9	ENSG00000011105
rs559056660	chr18:34011674	-1.30292	N	N	NA	intronic	.	FHOD3	ENSG00000134775
rs141817728	chr7:128380140	-1.30292	N	chr7:128576086	3a	intronic	.	CALU	ENSG00000128595
rs539515884	chr2:101511777	-1.30292	N	chr2:101778319	NA	intronic	.	NPAS2	ENSG00000170485
rs535772377	chr7:107606680	-1.30292	N	N	NA	intronic	.	LAMB1	ENSG00000091136
rs547377245	chr2:40472723	-1.30292	N	N	NA	ncRNA_intronic	.	SLC8A1	ENSG00000183023
rs545354693	chr4:120071797	-1.30292	N	chr4:120264996	NA	intronic	.	MYOZ2	ENSG00000172399
rs146412305	chr14:20798897	-1.30292	N	N	5	intronic	.	CCNB1IP1	ENSG00000100814
rs577333453	chr12:6643519	-1.30292	N	chr12:6499533	NA	upstream	.	GAPDH	ENSG00000111640
rs77149660	chr5:78791978	-1.30292	N	N	5	intronic	.	HOMER1	ENSG00000152413
rs571864822	chr12:96098492	-1.30292	N	N	NA	intronic	.	NTN4	ENSG00000074527
rs144435471	chr5:78986426	-1.30292	N	N	4	intronic	.	CMYA5	ENSG00000164309
rs75554335	chr11:16927151	-1.30292	N	chr11:16618307	5	intronic	.	PLEKHA7	ENSG00000166689
rs141863586	chr8:11556592	-1.30292	N	chr8:11836514	5	intronic	.	.	.
rs184386354	chr9:85885084	-1.30292	N	N	5	intronic	.	FRMD3	ENSG00000172159
rs534099237	chr2:33761949	-1.30292	N	N	NA	intronic	.	RASGRP3	ENSG00000152689
rs148719993	chr2:159828707	-1.30292	N	N	5	intronic	.	TANC1	ENSG00000115183
rs545668669	chr13:23865091	-1.30292	N	N	NA	intronic	.	SGCG	ENSG00000102683
rs563711801	chr10:33588107	-1.30292	N	N	NA	intronic	.	NRP1	ENSG00000099250
rs557738581	chr6:10721053	-1.30292	N	chr6:10526373	NA	intergenic	.	.	.
rs563711805	chr2:238767678	-1.30292	N	chr2:238873673	NA	upstream	.	.	.
rs564975173	chr2:179713759	-1.30292	N	N	NA	intronic	.	CCDC141	ENSG00000163492
rs547636638	chr11:130323835	-1.30292	N	N	NA	intronic	.	ADAMTS15	ENSG00000166106
rs140381516	chr17:66464554	-1.30292	N	chr17:65975385	5	intronic	.	.	.
rs73274276	chr8:98868328	-1.30292	N	N	5	intergenic	.	.	.
rs538900872	chr19:46285167	-1.30292	N	chr19:46359794	NA	intronic	.	DMPK	ENSG00000104936
rs539571587	chr9:13674601	-1.30292	N	chr9:13676533	NA	intergenic	.	.	.
rs113324034	chr4:141918813	-1.30292	N	N	6	intronic	.	RNF150	ENSG00000170153
rs536687672	chr9:130612592	-1.30292	N	chr9:130764955	NA	intronic	.	ENG	ENSG00000106991
rs548534494	chr8:29969345	-1.30292	N	chr8:30280630	NA	ncRNA_intronic	.	LEPROTL1	ENSG00000104660
rs79490009	chr9:14223342	-1.30292	N	chr9:14161670	7	intronic	.	NFIB	ENSG00000147862
rs558037044	chr3:98450189	-1.30292	N	chr3:98428155	NA	ncRNA_intronic	.	.	.
rs575714243	chr6:13361210	-1.30292	N	N	NA	intergenic	.	GFOD1	ENSG00000145990
rs185894139	chr6:107078112	-1.30292	N	chr6:106727215	2b	intronic	.	QRSL1	ENSG00000130348
rs542834009	chr7:73097909	-1.30292	N	chr7:73029437	NA	UTR5	.	WBSCR22	ENSG00000071462
rs528259290	chr9:116255305	-1.30292	N	chr9:116085822	NA	intronic	.	RGS3	ENSG00000138835
rs544780582	chr3:16959958	-1.30292	N	chr3:16911330	NA	intronic	.	PLCL2	ENSG00000154822
rs191695613	chr2:198755334	-1.30292	N	chr2:198544183	6	intronic	.	PLCL1	ENSG00000115896
rs547820919	chr10:112562800	-1.30292	N	N	NA	intronic	.	RBM20	ENSG00000203867
rs115449468	chr14:76780706	-1.30292	N	N	4	intergenic	.	.	.
rs371153948	chr17:46129831	-1.30292	N	chr17:46230891	5	intronic	.	NFE2L1	ENSG00000082641
rs180809985	chr8:145516440	-1.30292	N	chr8:145158607	4	intronic	.	HSF1	ENSG00000185122
rs527644920	chr3:66549144	-1.30292	N	N	NA	intronic	.	LRIG1	ENSG00000144749
rs563965062	chr13:32838931	-1.30292	N	N	NA	intronic	.	FRY	ENSG00000073910
rs12084365	chr1:180611302	-1.30292	N	chr1:180905694	6	intronic	.	XPR1	ENSG00000143324
rs568797897	chr6:44214787	-1.30292	N	chr6:43804571	NA	UTR5	.	.	.
rs554122590	chr2:201935305	-1.30292	N	chr2:202112471	NA	intronic	.	FAM126B	ENSG00000155744
rs142529458	chr8:135817113	-1.30292	N	chr8:135747967	5	downstream	.	.	.
rs191687652	chr17:74542461	-1.30292	N	chr17:74710128	5	intergenic	.	.	.
rs552162158	chr10:50505635	-1.30292	N	chr10:50264204	NA	ncRNA_intronic	.	.	.
rs527511031	chr6:44191636	-1.30292	N	chr6:43693094	NA	UTR5	.	SLC29A1	ENSG00000112759
rs574262387	chr1:181059690	-1.30292	N	chr1:180905694	NA	UTR3	.	IER5	ENSG00000162783
rs75746894	chr10:18740355	-1.30292	N	chr10:18266410	4	intronic	.	CACNB2	ENSG00000165995
rs180763656	chr5:111672725	-1.30292	N	N	5	intronic	.	EPB41L4A	ENSG00000129595
rs549034167	chr3:138086606	-1.30292	N	N	NA	intronic	.	MRAS	ENSG00000158186
rs144645970	chr1:201924725	-1.30292	N	N	2b	intronic	.	TIMM17A	ENSG00000134375
rs542029952	chr5:66341815	-1.30292	N	N	NA	intronic	.	MAST4	ENSG00000069020
rs6434848	chr2:197264477	-1.30292	N	chr2:196974333	5	intronic	.	HECW2	ENSG00000138411
rs576646958	chr4:159735027	-1.30292	N	N	NA	intronic	.	FNIP2	ENSG00000052795
rs543066048	chr10:123879738	-1.30292	N	N	NA	intronic	.	TACC2	ENSG00000138162
rs557795963	chr15:86006915	-1.30292	N	chr15:86294211	NA	intronic	.	AKAP13	ENSG00000170776
rs6434840	chr2:197196859	-1.30292	N	chr2:196974333	4	intronic	.	HECW2	ENSG00000138411
rs112805211	chr12:19192828	-1.30292	N	N	6	intergenic	.	.	.
rs534114877	chr11:64074461	-1.30292	N	chr11:63974995	NA	intronic	.	ESRRA	ENSG00000173153
rs551732217	chr18:32655580	-1.30292	N	N	NA	intronic	.	MAPRE2	ENSG00000166974
rs577012568	chr10:112460657	-1.30292	N	chr10:111969919	NA	intronic	.	RBM20	ENSG00000203867
rs560505812	chr17:55969910	-1.30292	N	chr17:56385573	NA	intronic	.	CUEDC1	ENSG00000180891
rs572974991	chr8:25867139	-1.30292	N	N	NA	intronic	.	EBF2	ENSG00000221818
rs541378790	chr7:116504434	-1.30292	N	chr7:116357368	NA	intronic	.	CAPZA2	ENSG00000198898
rs12519121	chr5:156991608	-1.30292	N	chr5:156655015	2b	intronic	.	ADAM19	ENSG00000135074
rs548361658	chr3:42066231	-1.30292	N	N	NA	intergenic	.	.	.
rs190888924	chr2:40633199	-1.30292	N	N	6	intronic	.	SLC8A1	ENSG00000183023
rs181894973	chr7:132551045	-1.30292	N	N	3a	intronic	.	CHCHD3	ENSG00000106554
rs548298171	chr3:159506897	-1.30292	N	chr3:159637678	NA	intronic	.	IQCJ-SCHIP1	ENSG00000250588
rs573039416	chr17:48178633	-1.30292	N	N	NA	intronic	.	PDK2	ENSG00000005882
rs542140446	chr13:30831859	-1.30292	N	chr13:31079184	NA	intronic	.	KATNAL1	ENSG00000102781
rs536985218	chr6:139573255	-1.30292	N	N	NA	intronic	.	TXLNB	ENSG00000164440
rs539240124	chr13:75973141	-1.30292	N	N	NA	intronic	.	TBC1D4	ENSG00000136111
rs145204800	chr12:94285687	-1.30292	N	chr12:94536803	7	intergenic	.	.	.
rs537177601	chr5:156117468	-1.30292	N	chr5:156442784	NA	intronic	.	SGCD	ENSG00000170624
rs550857840	chr8:52640563	-1.30292	N	N	NA	intronic	.	PXDNL	ENSG00000147485
rs576516542	chr1:216986584	-1.30292	N	N	NA	intronic	.	ESRRG	ENSG00000196482
rs539016022	chr15:86047298	-1.30292	N	chr15:86294211	NA	intronic	.	AKAP13	ENSG00000170776
rs116075328	chr2:135167880	-1.30292	N	chr2:134991024	5	intronic	.	MGAT5	ENSG00000152127
rs150087771	chr20:42796991	-1.30292	N	chr20:42660286	6	intronic	.	JPH2	ENSG00000149596
rs552017903	chr3:120314874	-1.30292	N	N	NA	upstream	.	.	.
rs565729988	chr12:662730	-1.30292	N	chr12:711662	NA	exonic	synonymous	B4GALNT3	ENSG00000139044
rs574940429	chr10:116323337	-1.30292	N	N	NA	intronic	.	ABLIM1	ENSG00000099204
rs185547194	chr2:170429789	-1.30292	N	N	4	intronic	.	FASTKD1	ENSG00000138399
rs190579977	chr9:2559014	-1.30292	N	chr9:2622278	7	ncRNA_intronic	.	.	.
rs546742769	chr2:40360803	-1.30292	N	N	NA	ncRNA_intronic	.	SLC8A1	ENSG00000183023
rs139234364	chr10:51568692	-1.30292	N	N	7	intronic	.	NCOA4	ENSG00000138293
rs532785864	chr10:74008359	-1.30292	N	chr10:73520632	NA	intergenic	.	.	.
rs11868472	chr17:74701165	-1.30292	Y	chr17:74710128	1f	intronic	.	MXRA7	ENSG00000182534
rs74040872	chr14:32030970	-1.30292	N	N	2b	intronic	.	NUBPL	ENSG00000151413
rs532710085	chr8:98799066	-1.30292	N	N	NA	intronic	.	LAPTM4B	ENSG00000104341
rs541749141	chr9:641800	-1.30292	N	chr9:288414	NA	intronic	.	KANK1	ENSG00000107104
rs150935972	chr14:99945759	-1.30292	N	N	5	intronic	.	SETD3	ENSG00000183576
rs113934732	chr19:17418112	-1.30292	N	chr19:17650608	7	downstream	.	.	.
rs557629117	chr1:6657838	-1.30292	N	N	NA	intronic	.	KLHL21	ENSG00000162413
rs188457589	chr4:169423509	-1.30292	N	N	7	intronic	.	PALLD	ENSG00000129116
rs56386221	chr3:69796492	-1.30292	Y	N	5	intronic	.	MITF	ENSG00000187098
rs559682152	chr16:692292	-1.30292	N	N	NA	intronic	.	FAM195A	ENSG00000172366
rs530026463	chr9:139622869	-1.30292	N	chr9:139934107	NA	upstream	.	.	.
rs59088532	chr3:17081570	-1.30292	N	chr3:16911330	3a	intronic	.	PLCL2	ENSG00000154822
rs116921702	chr3:39228905	-1.30292	N	chr3:39307162	5	exonic	nonsynonymous	XIRP1	ENSG00000168334
rs6930062	chr6:141730639	-1.30292	N	N	5	intergenic	.	.	.
rs536753640	chr10:3115007	-1.30292	N	N	NA	intronic	.	PFKP	ENSG00000067057
rs558077777	chr9:561537	-1.30292	N	chr9:288414	NA	intronic	.	KANK1	ENSG00000107104
rs545800912	chr14:69783453	-1.30292	N	chr14:69840902	NA	intronic	.	GALNT16	ENSG00000100626
rs539117413	chr2:40646818	-1.30292	N	N	NA	intronic	.	SLC8A1	ENSG00000183023
rs543747152	chr15:57988474	-1.30292	N	N	NA	intronic	.	GCOM1	ENSG00000137878
rs576455158	chr9:116298858	-1.30292	N	chr9:116085822	NA	UTR5	.	RGS3	ENSG00000138835
rs192470677	chr6:34665368	-1.30292	N	chr6:34785079	4	upstream	.	.	.
rs181558100	chr1:170114724	-1.30292	N	chr1:169665632	7	upstream	.	.	.
rs140605746	chr7:136557541	-1.30292	N	N	7	intronic	.	CHRM2	ENSG00000181072
rs559856871	chr16:21964919	-1.30292	N	N	NA	intronic	.	UQCRC2	ENSG00000140740
rs533614821	chr8:102028819	-1.30292	N	N	NA	intergenic	.	.	.
rs186497023	chr6:150503454	-1.30292	N	chr6:150373194	7	intronic	.	PPP1R14C	ENSG00000198729
rs192296335	chr10:99344075	-1.30292	N	chr10:98978045	4	upstream;downstream	.	.	.
rs537850346	chr9:134133769	-1.30292	N	N	NA	UTR3	.	FAM78A	ENSG00000126882
rs4714015	chr6:36805605	-1.30292	N	chr6:36353934	5	intronic	.	CPNE5	ENSG00000124772
rs17077088	chr13:32684471	-1.30292	N	N	7	intronic	.	FRY	ENSG00000073910
rs4714016	chr6:36805816	-1.30292	N	chr6:36353934	5	intronic	.	CPNE5	ENSG00000124772
rs191648008	chr15:83468884	-1.30292	N	N	5	intronic	.	FSD2	ENSG00000186628
rs116179933	chr15:71303389	-1.30292	N	chr15:70933290	7	intronic	.	LRRC49	ENSG00000137821
rs147650174	chr14:33045973	-1.30292	N	N	5	intronic	.	AKAP6	ENSG00000151320
rs372529039	chr9:95958775	-1.30292	N	chr9:95684697	4	intronic	.	WNK2	ENSG00000165238
rs4714019	chr6:36818896	-1.30292	N	chr6:36353934	4	intergenic	.	.	.
rs17077084	chr13:32679756	-1.30292	N	N	6	intronic	.	FRY	ENSG00000073910
rs528098216	chr1:6761388	-1.30292	N	N	NA	intronic	.	DNAJC11	ENSG00000007923
rs574340271	chr9:134163336	-1.30292	N	N	NA	intergenic	.	.	.
rs149162064	chr20:36717764	-1.30292	N	chr20:36895860	7	intronic	.	RPRD1B	ENSG00000101413
rs56312618	chr11:237209	-1.30292	Y	chr11:307961	4	intronic	.	PSMD13	ENSG00000185627
rs184292347	chr6:13573656	-1.30292	N	N	3a	intergenic	.	.	.
rs114851540	chr6:34725102	-1.30292	N	chr6:34785079	4	UTR5	.	.	.
rs144573866	chr4:186550145	-1.30292	N	N	5	intronic	.	SORBS2	ENSG00000154556
rs535338664	chr10:33602121	-1.30292	N	N	NA	intronic	.	NRP1	ENSG00000099250
rs552161638	chr1:197871856	-1.30292	N	chr1:197814823	NA	exonic	nonsynonymous	C1orf53	ENSG00000203724
rs564170967	chr8:9006580	-1.30292	N	N	NA	intronic	.	PPP1R3B	ENSG00000173281
rs540409859	chr17:55989673	-1.30292	N	chr17:56385573	NA	intronic	.	CUEDC1	ENSG00000180891
rs187125128	chr14:55178312	-1.30292	N	N	6	intronic	.	SAMD4A	ENSG00000020577
rs6925743	chr6:150492056	-1.30292	N	chr6:150373194	7	intronic	.	PPP1R14C	ENSG00000198729
rs543218446	chr8:102064611	-1.30292	N	N	NA	ncRNA_exonic	.	.	.
rs117411223	chr9:71353419	-1.30292	N	N	4	intronic	.	PIP5K1B	ENSG00000107242
rs542831520	chr1:167628433	-1.30292	N	chr1:167600842	NA	intronic	.	RCSD1	ENSG00000198771
rs142030572	chr12:114823013	-1.30292	N	N	5	intronic	.	TBX5	ENSG00000089225
rs200972856	chr8:145158514	-1.30292	N	chr8:144989466	3a	exonic	nonsynonymous	SHARPIN	ENSG00000179526
rs561160407	chr9:27110742	-1.30292	N	N	NA	intronic	.	TEK	ENSG00000120156
rs577856185	chr2:40725519	-1.30292	N	N	NA	intronic	.	SLC8A1	ENSG00000183023
rs527337375	chr19:45827213	-1.30292	N	chr19:45766729	NA	upstream	.	.	.
rs570200887	chr12:94178470	-1.30292	N	chr12:94536803	NA	intronic	.	CRADD	ENSG00000169372
rs187005168	chr8:91013056	-1.30292	N	N	4	upstream	.	.	.
rs561977857	chr22:41865881	-1.30292	N	chr22:41752944	NA	intronic	.	ACO2	ENSG00000100412
rs373759118	chr12:112390553	-1.30292	N	chr12:112212874	4	intronic	.	TMEM116	ENSG00000198270
rs568360986	chr1:206911625	-1.30292	N	chr1:206968955	NA	intergenic	.	.	.
rs147225178	chr9:13933499	-1.30292	N	chr9:13676533	7	ncRNA_intronic	.	.	.
rs192725703	chr10:71093695	-1.30292	N	chr10:70607580	5	intronic	.	HK1	ENSG00000156515
rs539520459	chr2:101721995	-1.30292	N	chr2:101778319	NA	intronic	.	TBC1D8	ENSG00000204634
rs201617047	chr17:1552662	-1.30292	N	chr17:2014984	4	intronic	.	RILP	ENSG00000167705
rs564062031	chr3:192401661	-1.30292	N	N	NA	intronic	.	FGF12	ENSG00000114279
rs550092594	chr4:174574709	-1.30292	N	N	NA	intergenic	.	.	.
rs567409797	chr1:165601511	-1.30292	N	N	NA	intronic	.	MGST3	ENSG00000143198
rs188428950	chr6:46410004	-1.30292	N	chr6:46885844	5	intronic	.	RCAN2	ENSG00000172348
rs564802317	chr5:175024548	-1.30292	N	N	NA	intergenic	.	.	.
rs4493411	chr3:178566442	-1.30292	N	N	7	ncRNA_intronic	.	.	.
rs547362787	chr3:38586249	-1.30292	N	N	NA	intergenic	.	.	.
rs6477027	chr9:610723	-1.30292	N	chr9:288414	5	intronic	.	KANK1	ENSG00000107104
rs572574060	chr4:114374375	-1.30292	N	N	NA	UTR3	.	CAMK2D	ENSG00000145349
rs1527684	chr1:74895922	-1.30292	N	N	7	intronic	.	TNNI3K	ENSG00000116783
rs565224779	chr14:62218897	-1.30292	N	N	NA	intergenic	.	.	.
rs576072744	chr5:194769	-1.30292	N	N	NA	intronic	.	LRRC14B	ENSG00000185028
rs189663751	chr11:130322265	-1.30292	N	N	5	intronic	.	ADAMTS15	ENSG00000166106
rs11594320	chr10:123874055	-1.30292	N	N	4	intronic	.	TACC2	ENSG00000138162
rs11594321	chr10:112564458	-1.30292	N	N	6	intronic	.	RBM20	ENSG00000203867
rs551843481	chr10:112473812	-1.30292	N	N	NA	intronic	.	RBM20	ENSG00000203867
rs76378288	chr9:38083258	-1.30292	N	chr9:38196117	5	intergenic	.	.	.
rs533778350	chr8:23584657	-1.30292	N	chr8:23496546	NA	intergenic	.	.	.
rs79609101	chr3:167586204	-1.30292	N	N	7	intergenic	.	.	.
rs371291273	chr3:187981189	-1.30292	N	chr3:188441161	4	intronic	.	LPP	ENSG00000145012
rs10070098	chr5:127810334	-1.30292	N	chr5:127487603	7	intronic	.	FBN2	ENSG00000138829
rs369388173	chr2:192702582	-1.30292	N	chr2:192522423	5	intronic	.	SDPR	ENSG00000168497
rs183826875	chr13:76380801	-1.30292	N	N	7	intronic	.	LMO7	ENSG00000136153
rs182985314	chr11:16920300	-1.30292	N	chr11:16618307	5	intronic	.	PLEKHA7	ENSG00000166689
rs182975475	chr16:82735264	-1.30292	N	N	3a	intronic	.	CDH13	ENSG00000140945
rs543470938	chr17:41856686	-1.30292	N	chr17:41926126	NA	upstream	.	.	.
rs150184235	chr7:80236146	-1.30292	N	N	6	intronic	.	CD36	ENSG00000135218
rs543233208	chr15:73667965	-1.30292	N	N	NA	intergenic	.	.	.
rs2426732	chr20:56020386	-1.30292	N	N	2b	intergenic	.	.	.
rs2426733	chr20:56021323	-1.30292	N	N	4	intergenic	.	.	.
rs79135599	chr11:86668088	-1.30292	N	N	5	ncRNA_intronic	.	.	.
rs564492285	chr9:97631299	-1.30292	N	N	NA	intronic	.	C9orf3	ENSG00000148120
rs4075586	chr15:92398821	-1.30292	N	N	5	intronic	.	SLCO3A1	ENSG00000176463
rs190414012	chr1:26583567	-1.30292	N	chr1:26834960	6	intronic	.	CEP85	ENSG00000130695
rs4075584	chr15:63340292	-1.30292	N	chr15:63791228	4	intronic	.	TPM1	ENSG00000140416
rs4075583	chr15:63340227	-1.30292	Y	chr15:63791228	1d	intronic	.	TPM1	ENSG00000140416
rs574027925	chr22:34265687	-1.30292	N	N	NA	intronic	.	LARGE	ENSG00000133424
rs2329665	chr5:41286885	-1.30292	N	N	7	intergenic	.	.	.
rs147354941	chr3:38765222	-1.30292	N	N	4	intronic	.	SCN10A	ENSG00000185313
rs569416856	chr2:229041305	-1.30292	N	N	NA	intronic	.	SPHKAP	ENSG00000153820
rs140050909	chr10:116370073	-1.30292	N	N	7	intronic	.	ABLIM1	ENSG00000099204
rs77069868	chr5:16504618	-1.30292	N	N	7	intronic	.	FAM134B	ENSG00000154153
rs189249348	chr2:40592439	-1.30292	N	N	6	intronic	.	SLC8A1	ENSG00000183023
rs575865498	chr13:76362285	-1.30292	N	N	NA	intronic	.	LMO7	ENSG00000136153
rs141199993	chr6:107780681	-1.30292	N	chr6:107444153	2a	UTR5	.	PDSS2	ENSG00000164494
rs559838020	chr10:21162263	-1.30292	N	N	NA	intronic	.	NEBL	ENSG00000078114
rs561719557	chr10:116286107	-1.30292	N	N	NA	intronic	.	ABLIM1	ENSG00000099204
rs115240106	chr3:192295783	-1.30292	N	N	7	intronic	.	FGF12	ENSG00000114279
rs587765075	chr14:105947874	-1.30292	N	chr14:105637156	NA	intergenic	.	.	.
rs191655975	chr1:214108279	-1.30292	N	chr1:213937382	2b	ncRNA_intronic	.	.	.
rs370146520	chr3:42144072	-1.30292	N	N	4	intronic	.	TRAK1	ENSG00000182606
rs372587630	chr14:55236987	-1.30292	N	N	5	intronic	.	SAMD4A	ENSG00000020577
rs144650639	chr10:71089134	-1.30292	N	chr10:70607580	6	intronic	.	HK1	ENSG00000156515
rs28413881	chr15:44174099	-1.30292	N	chr15:44027885	5	intronic	.	FRMD5	ENSG00000171877
rs181829155	chr1:156635364	-1.30292	N	N	3a	intergenic	.	.	.
rs139845296	chr3:14164499	-1.30292	N	N	6	intronic	.	CHCHD4	ENSG00000163528
rs144483738	chr15:63168635	-1.30292	N	chr15:62830704	5	intergenic	.	.	.
rs532759571	chr1:11935076	-1.30292	N	chr1:12246175	NA	intergenic	.	.	.
rs553491517	chr3:118997831	-1.30292	N	N	NA	ncRNA_intronic	.	.	.
rs566120797	chr17:26684255	-1.30292	N	N	NA	intronic	.	POLDIP2	ENSG00000004142
rs547403370	chr12:3194070	-1.30292	N	chr12:3020644	NA	intronic	.	TSPAN9	ENSG00000011105
rs118043275	chr10:33578881	-1.30292	N	N	6	intronic	.	NRP1	ENSG00000099250
rs565158465	chr6:26225708	-1.30292	N	N	NA	exonic	nonsynonymous	HIST1H3E	ENSG00000196966
rs139024010	chr15:85996062	-1.30292	N	chr15:86294211	4	intronic	.	AKAP13	ENSG00000170776
rs34874380	chr9:128001939	-1.30292	N	N	5	intronic	.	HSPA5	ENSG00000044574
rs190003338	chr2:169494184	-1.30292	N	chr2:169707552	6	intronic	.	CERS6	ENSG00000172292
rs532899983	chr19:35628237	-1.30292	N	N	NA	intergenic	.	.	.
rs570211314	chr22:33723428	-1.30292	N	N	NA	intronic	.	LARGE	ENSG00000133424
rs551967378	chr19:46850785	-1.30292	N	chr19:47100565	NA	intronic	.	PPP5C	ENSG00000011485
rs567023591	chr4:156616822	-1.30292	N	chr4:156645513	NA	intronic	.	GUCY1A3	ENSG00000164116
rs553445252	chr4:95453022	-1.30292	N	N	NA	intronic	.	PDLIM5	ENSG00000163110
rs568397228	chr4:174447226	-1.30292	N	N	NA	downstream	.	.	.
rs556998477	chr3:159555261	-1.30292	N	chr3:159637678	NA	intronic	.	IQCJ-SCHIP1	ENSG00000250588
rs542832242	chr10:123953027	-1.30292	N	N	NA	intronic	.	TACC2	ENSG00000138162
rs145351185	chr5:31645715	-1.30292	N	N	7	intergenic	.	.	.
rs143896277	chr17:55169075	-1.30292	N	chr17:55463857	6	intronic	.	AKAP1	ENSG00000121057
rs147728393	chr9:101707330	-1.30292	N	N	5	intronic	.	COL15A1	ENSG00000204291
rs117550758	chr3:167814187	-1.30292	N	N	4	upstream	.	.	.
rs564248903	chr3:121348555	-1.30292	N	chr3:121781723	NA	UTR3	.	FBXO40	ENSG00000163833
rs148662348	chr11:9589669	-1.30292	N	chr11:9730141	7	intergenic	.	.	.
rs146412830	chr10:28968370	-1.30292	N	chr10:28780293	4	intronic	.	BAMBI	ENSG00000095739
rs149282243	chr15:35092642	-1.30292	N	N	5	ncRNA_intronic	.	.	.
rs573447367	chr19:17416865	-1.30292	N	chr19:17650608	NA	intronic	.	MRPL34	ENSG00000130312
rs542884860	chr1:206830506	-1.30292	N	chr1:206968955	NA	intergenic	.	.	.
rs532868897	chr6:17218745	-1.30292	N	chr6:16758425	NA	intergenic	.	.	.
rs13285101	chr9:706608	-1.30292	N	chr9:288414	4	intronic	.	KANK1	ENSG00000107104
rs191623696	chr7:150664731	-1.30292	N	chr7:150278589	4	intronic	.	KCNH2	ENSG00000055118
rs555850188	chr14:55177215	-1.30292	N	N	NA	intronic	.	SAMD4A	ENSG00000020577
rs544508024	chr7:151431685	-1.30292	N	N	NA	intronic	.	PRKAG2	ENSG00000106617
rs536279160	chr1:228560085	-1.30292	N	N	NA	exonic	synonymous	OBSCN	ENSG00000154358
rs118067567	chr8:134553813	-1.30292	N	chr8:134103953	4	intronic	.	ST3GAL1	ENSG00000008513
rs569485374	chr11:47374741	-1.30292	N	chr11:47454152	NA	upstream	.	.	.
rs569485379	chr11:130349902	-1.30292	N	N	NA	intergenic	.	.	.
rs553806044	chr4:75977863	-1.30292	N	N	NA	intergenic	.	.	.
rs539779762	chr8:134554165	-1.30292	N	chr8:134103953	NA	intronic	.	ST3GAL1	ENSG00000008513
rs116539278	chr5:66192894	-1.30292	N	N	6	intronic	.	MAST4	ENSG00000069020
rs573783924	chr5:145449900	-1.30292	N	N	NA	intergenic	.	.	.
rs77382669	chr20:6005026	-1.30292	N	N	7	intronic	.	CRLS1	ENSG00000088766
rs575354785	chr6:4347594	-1.30292	N	N	NA	intergenic	.	.	.
rs370602039	chr17:80695290	-1.30292	N	chr17:81084522	7	intronic	.	FN3K	ENSG00000167363
rs182905668	chr6:141729042	-1.30292	N	N	3a	intergenic	.	.	.
rs548204918	chr6:164007424	-1.30292	N	N	NA	intergenic	.	.	.
rs549034767	chr9:116356676	-1.30292	N	chr9:116085822	NA	intronic	.	RGS3	ENSG00000138835
rs574843085	chr10:116420909	-1.30292	N	N	NA	intronic	.	ABLIM1	ENSG00000099204
rs537420520	chr2:237156484	-1.30292	N	N	NA	intronic	.	ASB18	ENSG00000182177
rs142870302	chr6:137539780	-1.30292	N	chr6:137082948	4	intronic	.	IFNGR1	ENSG00000027697
rs114071533	chr6:13496790	-1.30292	N	N	5	intergenic	.	.	.
rs528836758	chr7:112578672	-1.30292	N	chr7:112782556	NA	intronic	.	C7orf60	ENSG00000164603
rs117829151	chr9:14344511	-1.30292	N	chr9:14161670	4	intronic	.	NFIB	ENSG00000147862
rs115426847	chr9:112562713	-1.30292	N	chr9:112722330	5	intronic	.	PALM2-AKAP2	ENSG00000157654
rs568941433	chr2:174050403	-1.30292	N	N	NA	intronic	.	MLTK	ENSG00000091436
rs370320793	chr8:28573759	-1.30292	N	N	5	exonic	synonymous	EXTL3	ENSG00000012232
rs145893122	chr10:33600481	-1.30292	N	N	6	intronic	.	NRP1	ENSG00000099250
rs115426841	chr1:206841487	-1.30292	N	chr1:206968955	5	intergenic	.	.	.
rs534164037	chr4:23935476	-1.30292	N	N	NA	intergenic	.	.	.
rs115426848	chr11:34331835	-1.30292	N	chr11:33903609	5	intronic	.	ABTB2	ENSG00000166016
rs553352991	chr4:174462148	-1.30292	N	N	NA	ncRNA_intronic	.	.	.
rs527303117	chr18:33983641	-1.30292	N	N	NA	intronic	.	FHOD3	ENSG00000134775
rs532370425	chr11:16901698	-1.30292	N	chr11:16618307	NA	intronic	.	PLEKHA7	ENSG00000166689
rs58043917	chr14:55134040	-1.30292	N	N	5	intronic	.	SAMD4A	ENSG00000020577
rs559789813	chr9:116253897	-1.30292	N	chr9:116085822	NA	intronic	.	RGS3	ENSG00000138835
rs567445009	chr4:8274207	-1.30292	N	N	NA	intronic	.	HTRA3	ENSG00000170801
rs534247839	chr2:197401699	-1.30292	N	chr2:196974333	NA	intronic	.	HECW2	ENSG00000138411
rs188217321	chr9:116238013	-1.30292	N	chr9:116085822	7	intronic	.	RGS3	ENSG00000138835
rs557055316	chr9:644440	-1.30292	N	chr9:288414	NA	intronic	.	KANK1	ENSG00000107104
rs140558735	chr8:134559959	-1.30292	N	chr8:134103953	5	intronic	.	ST3GAL1	ENSG00000008513
rs141316579	chr3:119389443	-1.30292	N	chr3:119736594	5	intronic	.	COX17	ENSG00000138495
rs2254224	chr1:117457864	-1.30292	N	chr1:117544331	2b	intronic	.	PTGFRN	ENSG00000134247
rs550502894	chr7:23339308	-1.30292	N	chr7:23513093	NA	intronic	.	MALSU1	ENSG00000156928
rs367921132	chr12:120729370	-1.30292	N	chr12:121194862	4	intergenic	.	.	.
rs555715059	chr10:33631106	-1.30292	N	N	NA	intergenic	.	.	.
rs148491426	chr1:237327492	-1.30292	N	N	6	intronic	.	RYR2	ENSG00000198626
rs80333075	chr10:3108420	-1.30292	N	N	2b	intergenic	.	.	.
rs571175964	chr16:63651037	-1.30292	N	N	NA	intergenic	.	.	.
rs80157519	chr1:236853533	-1.30292	N	N	5	intronic	.	ACTN2	ENSG00000077522
rs565949147	chr9:523468	-1.30292	N	chr9:288414	NA	intronic	.	KANK1	ENSG00000107104
rs183507558	chr2:172865130	-1.30292	N	chr2:173339808	2b	intronic	.	METAP1D	ENSG00000172878
rs573770304	chr4:41992690	-1.30292	N	N	NA	exonic	nonsynonymous	SLC30A9	ENSG00000014824
rs147879469	chr11:112752222	-1.30292	N	N	4	intergenic	.	.	.
rs34883865	chr6:164519315	-1.30292	N	N	4	intergenic	.	.	.
rs576645983	chr1:193075234	-1.30292	N	N	NA	UTR5	.	GLRX2	ENSG00000023572
rs534474762	chr19:37741882	-1.30292	N	chr19:37500918	NA	upstream	.	.	.
rs553783253	chr3:42064628	-1.30292	N	N	NA	intergenic	.	.	.
rs547473989	chr10:33638856	-1.30292	N	N	NA	intergenic	.	.	.
rs547473988	chr9:71330200	-1.30292	N	N	NA	intronic	.	PIP5K1B	ENSG00000107242
rs142660857	chr12:117498936	-1.30292	N	N	5	intronic	.	TESC	ENSG00000088992
rs139189651	chr12:94206108	-1.30292	N	chr12:94536803	5	intronic	.	CRADD	ENSG00000169372
rs564148133	chr18:33894816	-1.30292	N	N	NA	intronic	.	FHOD3	ENSG00000134775
rs562570966	chr2:220494646	-1.30292	N	chr2:220049128	NA	intronic	.	SLC4A3	ENSG00000114923
rs549190457	chr9:71347989	-1.30292	N	N	NA	intronic	.	PIP5K1B	ENSG00000107242
rs555572448	chr5:156114903	-1.30292	N	chr5:156442784	NA	intronic	.	SGCD	ENSG00000170624
rs189742376	chr18:12377725	-1.30292	N	chr18:12856908	4	upstream	.	.	.
rs536900256	chr3:66527495	-1.30292	N	N	NA	intronic	.	LRIG1	ENSG00000144749
rs533529288	chr6:34663242	-1.30292	N	chr6:34785079	NA	intronic	.	C6orf106	ENSG00000196821
rs560126113	chr5:66254507	-1.30292	N	N	NA	intronic	.	MAST4	ENSG00000069020
rs183950025	chr3:171391926	-1.30292	N	chr3:171408531	5	intronic	.	PLD1	ENSG00000075651
rs560093841	chr15:44168473	-1.30292	N	chr15:44027885	NA	ncRNA_exonic	.	FRMD5	ENSG00000171877
rs566411104	chr3:38691875	-1.30292	N	N	NA	upstream	.	.	.
rs547274186	chr2:169609250	-1.30292	N	chr2:169707552	NA	intronic	.	CERS6	ENSG00000172292
rs148257561	chr20:34286318	-1.30292	N	N	4	intronic	.	NFS1	ENSG00000244005
rs535335661	chr18:32699851	-1.30292	N	N	NA	intronic	.	MAPRE2	ENSG00000166974
rs150055394	chr8:22236280	-1.30292	N	chr8:22436681	4	intronic	.	SLC39A14	ENSG00000104635
rs546938103	chr8:98799773	-1.30292	N	N	NA	intronic	.	LAPTM4B	ENSG00000104341
rs562274547	chr15:63186841	-1.30292	N	chr15:62830704	NA	intergenic	.	.	.
rs192555984	chr22:34295821	-1.30292	N	N	7	intronic	.	LARGE	ENSG00000133424
rs150055392	chr6:118871870	-1.30292	N	N	6	intronic	.	CEP85L	ENSG00000111860
rs529505245	chr2:40662339	-1.30292	N	N	NA	intronic	.	SLC8A1	ENSG00000183023
rs9825124	chr3:192312059	-1.30292	N	N	6	intronic	.	FGF12	ENSG00000114279
rs577141100	chr12:56664324	-1.30292	N	chr12:56375137	NA	UTR3	.	COQ10A	ENSG00000135469
rs538028672	chr10:121028100	-1.30292	N	N	NA	intronic	.	GRK5	ENSG00000198873
rs145630751	chr7:123301288	-1.30292	N	N	4	intronic	.	LMOD2	ENSG00000170807
rs569950571	chr1:236882360	-1.30292	N	N	NA	intronic	.	ACTN2	ENSG00000077522
rs191989980	chr3:106955197	-1.30292	N	chr3:107381651	2b	ncRNA_intronic	.	.	.
rs546433605	chr3:179371856	-1.30292	N	N	NA	intronic	.	USP13	ENSG00000058056
rs6963323	chr7:44670520	-1.30292	N	chr7:44811223	4	intronic	.	OGDH	ENSG00000105953
rs568831906	chr22:34269798	-1.30292	N	N	NA	intronic	.	LARGE	ENSG00000133424
rs577082260	chr7:123293399	-1.30292	N	N	NA	intergenic	.	.	.
rs59477823	chr5:71723877	-1.30292	N	chr5:72112421	4	intergenic	.	.	.
rs564276443	chr20:43216212	-1.30292	N	chr20:43042364	NA	intronic	.	PKIG	ENSG00000168734
rs557537668	chr8:134547962	-1.30292	N	chr8:134103953	NA	intronic	.	ST3GAL1	ENSG00000008513
rs145164227	chr1:237335155	-1.30292	N	N	4	intronic	.	RYR2	ENSG00000198626
rs568439352	chr12:617576	-1.30292	N	chr12:711662	NA	intronic	.	B4GALNT3	ENSG00000139044
rs575742116	chr19:48286243	-1.30292	N	N	NA	intronic	.	SEPW1	ENSG00000178980
rs561682485	chr12:639316	-1.30292	N	chr12:711662	NA	intronic	.	B4GALNT3	ENSG00000139044
rs191790409	chr3:187681022	-1.30292	N	chr3:187652724	3a	intergenic	.	.	.
rs189872634	chr8:125608612	-1.30292	N	N	7	intronic	.	MTSS1	ENSG00000170873
rs149171534	chr1:116310350	-1.30292	N	N	4	intronic	.	CASQ2	ENSG00000118729
rs147024346	chr3:66546700	-1.30292	N	N	3a	intronic	.	LRIG1	ENSG00000144749
rs145925243	chr9:27109461	-1.30292	N	N	4	UTR5	.	TEK	ENSG00000120156
rs141707466	chr12:3370420	-1.30292	N	chr12:3020644	5	intronic	.	TSPAN9	ENSG00000011105
rs548716215	chr6:123942413	-1.30292	N	N	NA	intronic	.	TRDN	ENSG00000186439
rs115124358	chr1:237419652	-1.30292	N	N	7	intronic	.	RYR2	ENSG00000198626
rs574853124	chr15:72523881	-1.30292	N	N	NA	UTR5	.	.	.
rs192462813	chr9:95946484	-1.30292	N	chr9:95684697	4	upstream	.	.	.
rs540271680	chr15:63194682	-1.30292	N	chr15:62830704	NA	intergenic	.	.	.
rs540271682	chr4:174466895	-1.30292	N	N	NA	intergenic	.	.	.
rs73037463	chr3:167741586	-1.30292	N	N	7	intronic	.	GOLIM4	ENSG00000173905
rs538597125	chr16:4743937	-1.30292	N	chr16:4476089	NA	intronic	.	NUDT16L1	ENSG00000168101
rs564455878	chr8:52579059	-1.30292	N	N	NA	intronic	.	PXDNL	ENSG00000147485
rs535035532	chr11:47575206	-1.30292	N	chr11:47454152	NA	upstream	.	.	.
rs527930479	chr5:41370820	-1.30292	N	N	NA	intronic	.	PLCXD3	ENSG00000182836
rs573056309	chr7:157191316	-1.30292	N	N	NA	intronic	.	DNAJB6	ENSG00000105993
rs563283800	chr12:93637718	-1.30292	N	N	NA	ncRNA_intronic	.	.	.
rs183854370	chr10:116473771	-1.30292	N	N	5	intergenic	.	.	.
rs555001189	chr3:188228515	-1.30292	N	chr3:188441161	NA	intronic	.	LPP	ENSG00000145012
rs187730605	chr7:112634147	-1.30292	N	chr7:112782556	6	ncRNA_intronic	.	.	.
rs536908463	chr6:164521144	-1.30292	N	N	NA	intergenic	.	.	.
rs191724034	chr5:170848536	-1.30292	N	N	5	intronic	.	FGF18	ENSG00000156427
rs587681557	chr11:111785725	-1.30292	N	chr11:111543916	NA	ncRNA_intronic	.	CRYAB	ENSG00000109846
rs189408356	chr5:66254655	-1.30292	N	N	5	intronic	.	MAST4	ENSG00000069020
rs549124363	chr15:44180281	-1.30292	N	chr15:44027885	NA	intronic	.	FRMD5	ENSG00000171877
rs587774507	chr1:150980083	-1.30292	N	chr1:150595537	NA	intronic	.	FAM63A	ENSG00000143409
rs531859237	chr6:123939243	-1.30292	N	N	NA	intronic	.	TRDN	ENSG00000186439
rs16956035	chr15:71967400	-1.30292	N	N	5	intronic	.	THSD4	ENSG00000187720
rs59304093	chr17:17875407	-1.30292	N	chr17:17707105	4	intronic	.	TOM1L2	ENSG00000175662
rs183155795	chr2:128429343	-1.30292	N	N	5	intronic	.	LIMS2	ENSG00000072163
rs144131992	chr12:638723	-1.30292	N	chr12:711662	5	intronic	.	B4GALNT3	ENSG00000139044
rs11623342	chr14:75347937	-1.30292	Y	N	4	upstream	.	.	.
rs148201373	chr10:18713927	-1.30292	N	chr10:18266410	6	intronic	.	CACNB2	ENSG00000165995
rs539895915	chr11:64950694	-1.30292	N	chr11:65429936	NA	intronic	.	CAPN1	ENSG00000014216
rs146539294	chr8:142432662	-1.30292	N	chr8:142329460	5	intronic	.	PTP4A3	ENSG00000184489
rs193079950	chr1:226495198	-1.30292	N	chr1:226914734	7	intronic	.	LIN9	ENSG00000183814
rs150045369	chr7:44695773	-1.30292	N	chr7:44811223	7	intronic	.	OGDH	ENSG00000105953
rs552215601	chr13:34085086	-1.30292	N	N	NA	intronic	.	.	.
rs562079489	chr2:159988385	-1.30292	N	chr2:160345024	NA	intronic	.	TANC1	ENSG00000115183
rs149585078	chr19:16555042	-1.30292	N	chr19:16548375	4	intronic	.	EPS15L1	ENSG00000127527
rs576836733	chr10:21162134	-1.30292	N	N	NA	intronic	.	NEBL	ENSG00000078114
rs181534883	chr17:77021852	-1.30292	N	N	4	ncRNA_intronic	.	C1QTNF1	ENSG00000173918
rs563676689	chr16:46824238	-1.30292	N	N	NA	intergenic	.	.	.
rs570681591	chr17:40165396	-1.30292	N	chr17:40289012	NA	intronic	.	DNAJC7	ENSG00000168259
rs537322859	chr7:44646922	-1.30292	N	chr7:44811223	NA	intronic	.	OGDH	ENSG00000105953
rs549185621	chr5:78806626	-1.30292	N	N	NA	intronic	.	HOMER1	ENSG00000152413
rs189242539	chr14:55032837	-1.30292	N	N	4	intergenic	.	.	.
rs187364725	chr4:6786987	-1.30292	N	chr4:6969919	5	intronic	.	KIAA0232	ENSG00000170871
rs573483871	chr5:53755277	-1.30292	N	N	NA	intergenic	.	.	.
rs557080028	chr6:44194499	-1.30292	N	chr6:43804571	NA	intronic	.	SLC29A1	ENSG00000112759
rs568052145	chr6:13038066	-1.30292	N	N	NA	intronic	.	.	.
rs151318621	chr8:2025525	-1.30292	N	N	7	intronic	.	MYOM2	ENSG00000036448
rs12520242	chr5:53751086	-1.30292	N	N	6	upstream	.	.	.
rs202180889	chr20:33575031	-1.30292	N	N	5	exonic	nonsynonymous	MYH7B	ENSG00000078814
rs190527590	chr2:173943820	-1.30292	N	N	5	intronic	.	MLTK	ENSG00000091436
rs558679671	chr4:95383394	-1.30292	N	N	NA	intronic	.	PDLIM5	ENSG00000163110
rs189221387	chr6:107077645	-1.30292	N	chr6:106727215	4	intronic	.	QRSL1	ENSG00000130348
rs147635736	chr11:16919455	-1.30292	N	chr11:16618307	4	intronic	.	PLEKHA7	ENSG00000166689
rs542796066	chr22:26150876	-1.30292	N	N	NA	intronic	.	MYO18B	ENSG00000133454
rs75737835	chr1:113500405	-1.30292	N	N	4	ncRNA_intronic	.	.	.
rs547958528	chr12:2634825	-1.30292	N	chr12:3020644	NA	intronic	.	CACNA1C	ENSG00000151067
rs564814119	chr9:14437379	-1.30292	N	chr9:14161670	NA	intergenic	.	.	.
rs145704933	chr1:161165764	-1.30292	N	chr1:161620089	5	intronic	.	ADAMTS4	ENSG00000158859
rs75640972	chr3:123163512	-1.30292	N	chr3:123105721	4	intronic	.	ADCY5	ENSG00000173175
rs543527244	chr3:8774778	-1.30292	N	N	NA	upstream	.	.	.
rs556282022	chr18:25548913	-1.30292	N	N	NA	intronic	.	CDH2	ENSG00000170558
rs535223050	chr21:40821920	-1.30292	N	chr21:40467643	NA	intronic	.	SH3BGR	ENSG00000185437
rs549459574	chr12:3340258	-1.30292	N	chr12:3020644	NA	intronic	.	TSPAN9	ENSG00000011105
rs189341776	chr6:45985612	-1.30292	N	chr6:45569863	2b	intronic	.	CLIC5	ENSG00000112782
rs182026726	chr3:38589468	-1.30292	N	N	5	downstream	.	.	.
rs141825139	chr8:17925215	-1.30292	N	N	4	intronic	.	ASAH1	ENSG00000104763
rs55794167	chr12:94288522	-1.30292	N	chr12:94536803	4	intergenic	.	.	.
rs544339272	chr14:77422899	-1.30292	N	chr14:77856184	NA	intergenic	.	.	.
rs557542968	chr11:63933515	-1.30292	N	chr11:63974995	NA	UTR5	.	MACROD1	ENSG00000133315
rs564718393	chr10:116389539	-1.30292	N	N	NA	intronic	.	ABLIM1	ENSG00000099204
rs552758503	chr11:119248136	-1.30292	N	N	NA	intronic	.	USP2	ENSG00000036672
rs530388411	chr19:55668209	-1.30292	N	N	NA	intronic	.	TNNI3	ENSG00000129991
rs575301954	chr7:21967078	-1.30292	N	N	NA	intronic	.	CDCA7L	ENSG00000164649
rs191340011	chr10:123905829	-1.30292	N	N	6	intronic	.	TACC2	ENSG00000138162
rs574600489	chr22:46629833	-1.30292	N	chr22:46615376	NA	intronic	.	PPARA	ENSG00000186951
rs564078262	chr10:61898838	-1.30292	N	N	NA	exonic	nonsynonymous	ANK3	ENSG00000151150
rs185224612	chr13:30057392	-1.30292	N	N	4	ncRNA_intronic	.	MTUS2	ENSG00000132938
rs183306745	chr14:75351330	-1.30292	N	N	5	intronic	.	DLST	ENSG00000119689
rs185861905	chr16:23151214	-1.30292	N	N	7	intronic	.	USP31	ENSG00000103404
rs532064716	chr2:72984449	-1.30292	N	N	NA	intronic	.	EXOC6B	ENSG00000144036
rs554148004	chr15:63192415	-1.30292	N	chr15:62830704	NA	intergenic	.	.	.
rs148158165	chr12:21928681	-1.30292	N	N	3a	upstream	.	.	.
rs182517415	chr12:616504	-1.30292	N	chr12:711662	5	intronic	.	B4GALNT3	ENSG00000139044
rs577592144	chr4:95460414	-1.30292	N	N	NA	intronic	.	PDLIM5	ENSG00000163110
rs550712647	chr3:159580666	-1.30292	N	chr3:159637678	NA	intronic	.	IQCJ-SCHIP1	ENSG00000250588
rs144732072	chr3:192424782	-1.30292	N	N	6	intronic	.	FGF12	ENSG00000114279
rs538525298	chr8:11562125	-1.30292	N	chr8:11836514	NA	intronic	.	GATA4	ENSG00000136574
rs554774937	chr5:41486987	-1.30292	N	N	NA	intronic	.	PLCXD3	ENSG00000182836
rs563959187	chr2:179665674	-1.30292	N	N	NA	intronic	.	TTN	ENSG00000155657
rs138284985	chr12:3327671	-1.30292	N	chr12:3020644	3a	intronic	.	TSPAN9	ENSG00000011105
rs553896593	chr9:7799624	-1.30292	N	N	NA	exonic	synonymous	TMEM261	ENSG00000137038
rs185271525	chr4:41541044	-1.30292	N	chr4:41371698	3a	intronic	.	LIMCH1	ENSG00000064042
rs528482	chr1:28571035	-1.30292	N	chr1:28216736	5	intergenic	.	.	.
rs539757107	chr7:150670153	-1.30292	N	chr7:150278589	NA	intronic	.	KCNH2	ENSG00000055118
rs542934136	chr9:2602989	-1.30292	N	chr9:2622278	NA	ncRNA_intronic	.	.	.
rs528011801	chr5:173348558	-1.30292	N	chr5:173075213	NA	intronic	.	CPEB4	ENSG00000113742
rs148590649	chr17:73258028	-1.30292	N	chr17:72762646	4	exonic	nonsynonymous	GGA3	ENSG00000125447
rs189766263	chr15:72519404	-1.30292	N	N	4	intronic	.	PKM	ENSG00000067225
rs80289377	chr6:141730000	-1.30292	N	N	7	intergenic	.	.	.
rs72824950	chr5:167371991	-1.30292	N	N	5	intronic	.	TENM2	ENSG00000145934
rs193274970	chr1:206890696	-1.30292	N	chr1:206968955	2b	intronic	.	MAPKAPK2	ENSG00000162889
rs537020748	chr8:52567057	-1.30292	N	N	NA	intronic	.	PXDNL	ENSG00000147485
rs114099430	chr5:127860288	-1.30292	N	chr5:127487603	6	intronic	.	FBN2	ENSG00000138829
rs4766042	chr12:3193027	-1.30292	N	chr12:3020644	4	intronic	.	TSPAN9	ENSG00000011105
rs4766041	chr12:3191270	-1.30292	N	chr12:3020644	5	intronic	.	TSPAN9	ENSG00000011105
rs4766040	chr12:3191264	-1.30292	N	chr12:3020644	5	intronic	.	TSPAN9	ENSG00000011105
rs36117780	chr6:5262233	-1.30292	N	N	4	intronic	.	FARS2	ENSG00000145982
rs565886751	chr5:66342318	-1.30292	N	N	NA	intronic	.	MAST4	ENSG00000069020
rs553820158	chr6:110737636	-1.30292	N	N	NA	upstream	.	.	.
rs568666370	chr14:73170996	-1.30292	N	chr14:73414316	NA	intronic	.	DPF3	ENSG00000205683
rs187338226	chr4:95458094	-1.30292	N	N	5	intronic	.	PDLIM5	ENSG00000163110
rs532807974	chr15:40622328	-1.30292	N	N	NA	intergenic	.	.	.
rs116484625	chr14:55120455	-1.30292	N	N	5	intronic	.	SAMD4A	ENSG00000020577
rs115141852	chr9:112578833	-1.30292	N	chr9:112722330	2b	intronic	.	PALM2-AKAP2	ENSG00000157654
rs539518586	chr12:3382122	-1.30292	N	chr12:3020644	NA	intronic	.	TSPAN9	ENSG00000011105
rs566623554	chr14:65344844	-1.30292	N	chr14:65564703	NA	intergenic	.	.	.
rs541088717	chr16:19079444	-1.30292	N	chr16:19278625	NA	intronic	.	COQ7	ENSG00000167186
rs374420845	chr17:79213403	-1.30292	N	chr17:79402603	2b	exonic	synonymous	C17orf89	ENSG00000224877
rs115019292	chr10:88431544	-1.30292	N	N	5	intronic	.	LDB3	ENSG00000122367
rs187312960	chr3:14274693	-1.30292	N	N	4	intergenic	.	.	.
rs16920607	chr9:590227	-1.30292	N	chr9:288414	5	intronic	.	KANK1	ENSG00000107104
rs551616174	chr4:169409332	-1.30292	N	N	NA	intergenic	.	.	.
rs145037256	chr11:34366622	-1.30292	N	chr11:33903609	2b	intronic	.	ABTB2	ENSG00000166016
rs151170908	chr10:112596409	-1.30292	N	N	7	UTR3	.	RBM20	ENSG00000203867
rs141669893	chr15:63192273	-1.30292	N	chr15:62830704	7	intergenic	.	.	.
rs552726839	chr7:101482716	-1.30292	N	chr7:101880795	NA	intronic	.	CUX1	ENSG00000257923
rs556528656	chr9:125027744	-1.30292	N	N	NA	intronic	.	MRRF	ENSG00000148187
rs570644346	chr5:149998727	-1.30292	N	chr5:149875731	NA	intronic	.	SYNPO	ENSG00000171992
rs35896910	chr18:25756811	-1.30292	N	N	5	intronic	.	CDH2	ENSG00000170558
rs12487981	chr3:12670967	-1.30292	N	chr3:12267780	5	intronic	.	RAF1	ENSG00000132155
rs572037428	chr10:78391774	-1.30292	N	N	NA	intergenic	.	.	.
rs556760238	chr1:115906846	-1.30292	N	N	NA	intergenic	.	.	.
rs572662977	chr1:74882587	-1.30292	N	N	NA	intronic	.	TNNI3K	ENSG00000116783
rs574001560	chr5:111753936	-1.30292	N	N	NA	intronic	.	EPB41L4A	ENSG00000129595
rs530132473	chr5:173380406	-1.30292	N	chr5:173075213	NA	intronic	.	CPEB4	ENSG00000113742
rs6720933	chr2:159853992	-1.30292	N	chr2:160345024	5	intronic	.	TANC1	ENSG00000115183
rs113142835	chr3:46032477	-1.30292	N	chr3:46418689	7	intronic	.	FYCO1	ENSG00000163820
rs546073610	chr19:11616252	-1.30292	N	chr19:11921021	NA	intronic	.	ZNF653	ENSG00000161914
rs367661551	chr1:212408807	-1.30292	N	chr1:212558397	6	ncRNA_intronic	.	.	.
rs572028246	chr17:37213077	-1.30292	N	chr17:37615744	NA	upstream	.	.	.
rs145973523	chr8:135822775	-1.30292	N	chr8:135747967	4	intergenic	.	.	.
rs558217459	chr15:85378213	-1.30292	N	chr15:85178270	NA	intronic	.	ALPK3	ENSG00000136383
rs145257579	chr11:16877392	-1.30292	N	chr11:16618307	5	exonic	synonymous	PLEKHA7	ENSG00000166689
rs575070636	chr13:32773247	-1.30292	N	N	NA	intronic	.	FRY	ENSG00000073910
rs193058446	chr6:56240059	-1.30292	N	N	5	intergenic	.	.	.
rs116215710	chr13:32699365	-1.30292	N	N	4	intronic	.	FRY	ENSG00000073910
rs10071939	chr5:128300737	-1.30292	N	N	4	upstream	.	.	.
rs183485156	chr12:81274006	-1.30292	N	N	5	intronic	.	LIN7A	ENSG00000111052
rs148012839	chr5:14863167	-1.30292	N	chr5:14610309	5	intronic	.	ANKH	ENSG00000154122
rs539708591	chr15:26640283	-1.30292	N	N	NA	intergenic	.	.	.
rs553230770	chr15:85951749	-1.30292	N	chr15:86294211	NA	intronic	.	AKAP13	ENSG00000170776
rs76080755	chr9:104160355	-1.30292	N	N	4	intronic	.	MRPL50	ENSG00000136897
rs187183852	chr7:23156324	-1.30292	N	chr7:22774437	6	intronic	.	KLHL7	ENSG00000122550
rs554777369	chr5:133334732	-1.30292	N	chr5:133619966	NA	intronic	.	VDAC1	ENSG00000213585
rs536091510	chr3:14277123	-1.30292	N	N	NA	intergenic	.	.	.
rs577559816	chr19:14226393	-1.30292	N	chr19:14499477	NA	intronic	.	PRKACA	ENSG00000072062
rs187264019	chr3:159521995	-1.30292	N	chr3:159637678	7	intronic	.	IQCJ-SCHIP1	ENSG00000250588
rs533953319	chr5:150619054	-1.30292	N	chr5:150567017	NA	intergenic	.	.	.
rs146703762	chr10:18819802	-1.30292	N	N	7	intronic	.	CACNB2	ENSG00000165995
rs148323162	chr21:40825750	-1.30292	N	chr21:40467643	4	intronic	.	SH3BGR	ENSG00000185437
rs192211779	chr22:38849395	-1.30292	N	N	5	intronic	.	KCNJ4	ENSG00000168135
rs150518090	chr10:18466632	-1.30292	N	chr10:18266410	7	intronic	.	CACNB2	ENSG00000165995
rs118071684	chr5:66193506	-1.30292	N	N	3a	intronic	.	MAST4	ENSG00000069020
rs183042836	chr9:534770	-1.30292	N	chr9:288414	7	intronic	.	KANK1	ENSG00000107104
rs529683706	chr16:82732928	-1.30292	N	N	NA	intronic	.	CDH13	ENSG00000140945
rs183476295	chr10:76971503	-1.30292	N	chr10:76491047	4	intronic	.	VDAC2	ENSG00000165637
rs77432651	chr1:74898148	-1.30292	N	N	4	intronic	.	TNNI3K	ENSG00000116783
rs535164699	chr2:106028330	-1.30292	N	chr2:106433909	NA	intronic	.	FHL2	ENSG00000115641
rs528520560	chr3:32609414	-1.30292	N	chr3:33087395	NA	intronic	.	DYNC1LI1	ENSG00000144635
rs116650258	chr13:30880965	-1.30292	N	chr13:31079184	4	intronic	.	KATNAL1	ENSG00000102781
rs537183363	chr8:17627136	-1.30292	N	N	NA	intronic	.	MTUS1	ENSG00000129422
rs527590015	chr18:32558819	-1.30292	N	N	NA	intronic	.	MAPRE2	ENSG00000166974
rs568626174	chr6:44203106	-1.30292	N	chr6:43804571	NA	intergenic	.	.	.
rs545312552	chr18:34040102	-1.30292	N	N	NA	intronic	.	FHOD3	ENSG00000134775
rs555441021	chr2:134746402	-1.30292	N	chr2:134991024	NA	intergenic	.	.	.
rs563947521	chr12:94179821	-1.30292	N	chr12:94536803	NA	intronic	.	CRADD	ENSG00000169372
rs554229071	chr17:79678553	-1.30292	N	chr17:79402603	NA	upstream	.	.	.
rs548041035	chr19:49655069	-1.30292	N	chr19:49459104	NA	intronic	.	HRC	ENSG00000130528
rs2873650	chr16:82769072	-1.30292	N	N	4	intronic	.	CDH13	ENSG00000140945
rs190262437	chr4:41439196	-1.30292	N	chr4:41371698	4	intronic	.	LIMCH1	ENSG00000064042
rs527536350	chr19:49842405	-1.30292	N	chr19:49459104	NA	intronic	.	CD37	ENSG00000104894
rs76785255	chr10:88429830	-1.30292	N	N	5	intronic	.	LDB3	ENSG00000122367
rs569643785	chr12:59993612	-1.30292	N	N	NA	intronic	.	SLC16A7	ENSG00000118596
rs4821191	chr22:34238144	-1.30292	Y	N	2b	intronic	.	LARGE	ENSG00000133424
rs62175791	chr2:169322598	-1.30292	N	chr2:169707552	5	intronic	.	CERS6	ENSG00000172292
rs148375464	chr14:104270608	-1.30292	N	chr14:103898525	5	intronic	.	PPP1R13B	ENSG00000088808
rs185893978	chr5:85914122	-1.30292	N	N	4	intronic	.	COX7C	ENSG00000127184
rs114863985	chr10:33643120	-1.30292	N	N	5	intergenic	.	.	.
rs532169807	chr9:27110904	-1.30292	N	N	NA	intronic	.	TEK	ENSG00000120156
rs184521755	chr3:134206762	-1.30292	N	N	5	intronic	.	CEP63	ENSG00000182923
rs555615460	chr20:42760571	-1.30292	N	chr20:42660286	NA	intronic	.	JPH2	ENSG00000149596
rs184548804	chr19:35630973	-1.30292	N	N	5	intronic	.	FXYD1	ENSG00000266964
rs534685347	chr8:29957361	-1.30292	N	chr8:30280630	NA	ncRNA_intronic	.	LEPROTL1	ENSG00000104660
rs528383095	chr10:18631336	-1.30292	N	chr10:18266410	NA	intronic	.	CACNB2	ENSG00000165995
rs113359651	chr19:46088753	-1.30292	N	chr19:45766729	4	upstream	.	.	.
rs192570739	chr15:92472222	-1.30292	N	N	5	intronic	.	SLCO3A1	ENSG00000176463
rs569715804	chr3:106928043	-1.30292	N	chr3:107381651	NA	ncRNA_intronic	.	.	.
rs530285924	chr5:149974987	-1.30292	N	chr5:149875731	NA	intergenic	.	.	.
rs546734895	chr3:179065112	-1.30292	N	N	NA	upstream	.	.	.
rs142951994	chr6:141882696	-1.30292	N	N	5	intergenic	.	.	.
rs565529731	chr1:217264697	-1.30292	N	N	NA	intronic	.	ESRRG	ENSG00000196482
rs570332540	chr8:124628977	-1.30292	N	N	NA	intergenic	.	.	.
rs8116393	chr20:36782573	-1.30292	N	chr20:36895860	7	intronic	.	TGM2	ENSG00000198959
rs795992	chr4:140736222	-1.30292	N	N	7	intronic	.	MAML3	ENSG00000196782
rs795993	chr4:140736600	-1.30292	N	N	6	intronic	.	MAML3	ENSG00000196782
rs795994	chr4:140737649	-1.30292	N	N	4	intronic	.	MAML3	ENSG00000196782
rs795995	chr4:140737754	-1.30292	N	N	3a	intronic	.	MAML3	ENSG00000196782
rs369323704	chr15:85879379	-1.30292	N	chr15:86294211	7	intergenic	.	.	.
rs543165961	chr2:40601786	-1.30292	N	N	NA	intronic	.	SLC8A1	ENSG00000183023
rs151066681	chr10:116414023	-1.30292	N	N	6	intronic	.	ABLIM1	ENSG00000099204
rs555290524	chr4:42393900	-1.30292	N	N	NA	intergenic	.	.	.
rs545479911	chr12:60083575	-1.30292	N	N	NA	intronic	.	SLC16A7	ENSG00000118596
rs557079128	chr3:16949764	-1.30292	N	chr3:16911330	NA	intronic	.	PLCL2	ENSG00000154822
rs186954132	chr8:134564164	-1.30292	N	chr8:134103953	4	intronic	.	ST3GAL1	ENSG00000008513
rs533663738	chr10:7832256	-1.30292	N	chr10:8287240	NA	intronic	.	ATP5C1	ENSG00000165629
rs560828058	chr8:145535553	-1.30292	N	chr8:145158607	NA	intronic	.	HSF1	ENSG00000185122
rs564908530	chr10:23688278	-1.30292	N	N	NA	intergenic	.	.	.
rs566082651	chr2:174015335	-1.30292	N	N	NA	intronic	.	MLTK	ENSG00000091436
rs569964021	chr20:62128165	-1.30292	N	chr20:62216808	NA	intronic	.	EEF1A2	ENSG00000101210
rs552404405	chr15:86124221	-1.30292	N	chr15:86294211	NA	exonic	synonymous	AKAP13	ENSG00000170776
rs555945948	chr17:66382450	-1.30292	N	chr17:65975385	NA	intronic	.	ARSG	ENSG00000141337
rs538727290	chr13:22244991	-1.30292	N	N	NA	upstream	.	.	.
rs1389501	chr12:94135368	-1.30292	N	chr12:94536803	4	intronic	.	CRADD	ENSG00000169372
rs114573920	chr3:177800446	-1.30292	N	N	4	intergenic	.	.	.
rs80234930	chr7:151387760	-1.30292	N	N	4	intronic	.	PRKAG2	ENSG00000106617
rs570479026	chr17:951530	-1.30292	N	chr17:1373518	NA	intronic	.	ABR	ENSG00000159842
rs145979550	chr3:106959093	-1.30292	N	chr3:107381651	3a	ncRNA_intronic	.	.	.
rs181127283	chr7:101597849	-1.30292	N	chr7:101880795	6	intronic	.	CUX1	ENSG00000257923
rs555728325	chr4:120060713	-1.30292	N	chr4:120264996	NA	intronic	.	MYOZ2	ENSG00000172399
rs561093927	chr10:33579283	-1.30292	N	N	NA	intronic	.	NRP1	ENSG00000099250
rs561093926	chr8:55048035	-1.30292	N	chr8:55421769	NA	intronic	.	MRPL15	ENSG00000137547
rs542622830	chr1:214191048	-1.30292	N	chr1:213937382	NA	intronic	.	PROX1	ENSG00000117707
rs551621966	chr10:93342413	-1.30292	N	chr10:93650603	NA	ncRNA_intronic	.	.	.
rs530678869	chr13:30038166	-1.30292	N	N	NA	intronic	.	MTUS2	ENSG00000132938
rs529512809	chr15:75197123	-1.30292	N	chr15:75361539	NA	intronic	.	FAM219B	ENSG00000178761
rs529217516	chr17:55170715	-1.30292	N	chr17:55463857	NA	intronic	.	AKAP1	ENSG00000121057
rs368610634	chr9:14307721	-1.30292	N	chr9:14161670	6	intronic	.	NFIB	ENSG00000147862
rs115656960	chr15:25201688	-1.30292	N	N	4	intronic	.	SNRPN	ENSG00000128739
rs115459879	chr7:158890347	-1.30292	N	N	5	intronic	.	VIPR2	ENSG00000106018
rs552756016	chr8:17641054	-1.30292	N	N	NA	intronic	.	MTUS1	ENSG00000129422
rs181900033	chr15:72021734	-1.30292	N	N	2b	intronic	.	THSD4	ENSG00000187720
rs144117880	chr12:3332522	-1.30292	N	chr12:3020644	4	intronic	.	TSPAN9	ENSG00000011105
rs569455577	chr4:8272553	-1.30292	N	N	NA	intronic	.	HTRA3	ENSG00000170801
rs550948825	chr5:172671772	-1.30292	N	chr5:173075213	NA	intergenic	.	.	.
rs151302637	chr5:41510093	-1.30292	N	N	5	intronic	.	PLCXD3	ENSG00000182836
rs572709774	chr3:120315657	-1.30292	N	N	NA	intronic	.	NDUFB4	ENSG00000065518
rs184450803	chr4:95335643	-1.30292	N	N	5	intergenic	.	.	.
rs530292530	chr6:3914805	-1.30292	N	N	NA	intergenic	.	.	.
rs181249409	chr3:12841369	-1.30292	N	chr3:12619083	2b	intronic	.	CAND2	ENSG00000144712
rs571913978	chr6:138891671	-1.30292	N	N	NA	intronic	.	NHSL1	ENSG00000135540
rs557508982	chr17:48192518	-1.30292	N	N	NA	intronic	.	SAMD14	ENSG00000167100
rs2270261	chr7:10979723	-1.30292	N	N	4	UTR5	.	NDUFA4	ENSG00000189043
rs114516405	chr5:102201127	-1.30292	N	chr5:102118385	5	upstream	.	.	.
rs77126382	chr9:524175	-1.30292	N	chr9:288414	3a	intronic	.	KANK1	ENSG00000107104
rs539220595	chr12:33038395	-1.30292	N	N	NA	intronic	.	PKP2	ENSG00000057294
rs551795469	chr3:66415973	-1.30292	N	N	NA	intronic	.	SLC25A26	ENSG00000144741
rs567811000	chr17:17833380	-1.30292	N	chr17:17707105	NA	intronic	.	TOM1L2	ENSG00000175662
rs77053237	chr2:40533110	-1.30292	N	N	7	intronic	.	SLC8A1	ENSG00000183023
rs186600678	chr14:65192219	-1.30292	N	chr14:65564703	4	intronic	.	PLEKHG3	ENSG00000126822
rs116458396	chr22:19384439	-1.30292	N	chr22:19058146	2b	exonic	synonymous	HIRA	ENSG00000100084
rs558415063	chr8:11538102	-1.30292	N	chr8:11836514	NA	intronic	.	.	.
rs576306937	chr14:74354483	-1.30292	N	N	NA	intronic	.	ZNF410	ENSG00000119725
rs574388891	chr22:47080727	-1.30292	N	chr22:46615376	NA	UTR3	.	CERK	ENSG00000100422
rs536406501	chr4:142054327	-1.30292	N	N	NA	UTR5	.	RNF150	ENSG00000170153
rs574756978	chr4:47827168	-1.30292	N	N	NA	intronic	.	CORIN	ENSG00000145244
rs568531458	chr2:64090050	-1.30292	N	N	NA	intronic	.	UGP2	ENSG00000169764
rs183170815	chr13:76376443	-1.30292	N	N	5	intronic	.	LMO7	ENSG00000136153
rs553087780	chr22:34167463	-1.30292	N	N	NA	intronic	.	LARGE	ENSG00000133424
rs540705409	chr10:124006860	-1.30292	N	N	NA	intronic	.	TACC2	ENSG00000138162
rs192457537	chr2:135079269	-1.30292	N	chr2:134991024	6	intronic	.	MGAT5	ENSG00000152127
rs548934813	chr2:187455412	-1.30292	N	N	NA	intronic	.	ITGAV	ENSG00000138448
rs570431473	chr16:31441444	-1.30292	N	chr16:31015877	NA	intergenic	.	.	.
rs186576709	chr6:16247691	-1.30292	N	chr6:16744687	7	intronic	.	GMPR	ENSG00000137198
rs535348123	chr9:38067943	-1.30292	N	chr9:38196117	NA	exonic	nonsynonymous	SHB	ENSG00000107338
rs551135355	chr1:46385642	-1.30292	N	chr1:46513012	NA	intronic	.	MAST2	ENSG00000086015
rs193009022	chr9:100278035	-1.30292	N	N	5	intronic	.	TMOD1	ENSG00000136842
rs549323743	chr1:74860708	-1.30292	N	N	NA	intronic	.	TNNI3K	ENSG00000116783
rs45467594	chr10:88439334	-1.30292	N	N	2b	intronic	.	LDB3	ENSG00000122367
rs575974241	chr7:150667683	-1.30292	N	chr7:150278589	NA	intronic	.	KCNH2	ENSG00000055118
rs553121038	chr4:159712536	-1.30292	N	N	NA	intronic	.	FNIP2	ENSG00000052795
rs540609717	chr8:11570117	-1.30292	N	chr8:11836514	NA	intronic	.	GATA4	ENSG00000136574
rs187487784	chr3:38577705	-1.30292	N	N	5	intergenic	.	.	.
rs562168466	chr11:19219520	-1.30292	N	chr11:19297340	NA	intronic	.	CSRP3	ENSG00000129170
rs114199828	chr10:88454654	-1.30292	N	N	5	intronic	.	LDB3	ENSG00000122367
rs548355282	chr1:232694167	-1.30292	N	N	NA	intergenic	.	.	.
rs79633710	chr11:128776295	-1.30292	N	chr11:128562098	5	intronic	.	KCNJ5	ENSG00000120457
rs538776185	chr6:3919990	-1.30292	N	N	NA	intergenic	.	.	.
rs554896267	chr7:151406896	-1.30292	N	N	NA	intronic	.	PRKAG2	ENSG00000106617
rs545873718	chr6:30727817	-1.30292	N	N	NA	intergenic	.	.	.
rs537740453	chr1:46485163	-1.30292	N	chr1:46513012	NA	intronic	.	MAST2	ENSG00000086015
rs139815404	chr2:134930587	-1.30292	N	chr2:134991024	5	intergenic	.	.	.
rs552555256	chr22:26152501	-1.30292	N	N	NA	intronic	.	MYO18B	ENSG00000133454
rs181505444	chr8:38792699	-1.30292	N	chr8:38804069	6	intronic	.	PLEKHA2	ENSG00000169499
rs186630641	chr12:120729545	-1.30292	N	chr12:121194862	4	intergenic	.	.	.
rs567391620	chr13:24125629	-1.30292	N	N	NA	intergenic	.	.	.
rs74320259	chr7:151417248	-1.30292	N	N	5	intronic	.	PRKAG2	ENSG00000106617
rs145119071	chr8:33424637	-1.30292	N	N	2b	UTR5	.	RNF122	ENSG00000133874
rs140328656	chr22:47135436	-1.30292	N	N	2b	intergenic	.	.	.
rs61775425	chr1:26405634	-1.30292	Y	chr1:26834960	4	intergenic	.	.	.
rs184237800	chr7:116589773	-1.30292	N	chr7:116357368	5	intergenic	.	.	.
rs192478701	chr7:157152924	-1.30292	N	N	5	intronic	.	DNAJB6	ENSG00000105993
rs149649311	chr15:42746429	-1.30292	N	chr15:42266262	5	intronic	.	ZNF106	ENSG00000103994
rs140873591	chr9:112886280	-1.30292	N	chr9:113338735	4	intronic	.	AKAP2	ENSG00000241978
rs149649316	chr5:148660294	-1.30292	N	chr5:148198999	7	intronic	.	AFAP1L1	ENSG00000157510
rs377659924	chr2:101770204	-1.30292	N	chr2:101778319	5	intergenic	.	.	.
rs556539339	chr12:81272035	-1.30292	N	N	NA	intronic	.	LIN7A	ENSG00000111052
rs569476064	chr15:65064386	-1.30292	N	chr15:64672002	NA	intronic	.	RBPMS2	ENSG00000166831
rs8977	chr12:48539773	-1.30292	N	chr12:48272895	5	UTR3	.	PFKM	ENSG00000152556
rs558692048	chr10:3953906	-1.30292	N	N	NA	intergenic	.	.	.
rs182002112	chr8:74657400	-1.30292	N	N	5	intronic	.	STAU2	ENSG00000040341
rs530708349	chr3:72871588	-1.30292	N	N	NA	intronic	.	SHQ1	ENSG00000144736
rs184894691	chr7:120438470	-1.30292	N	N	5	intronic	.	TSPAN12	ENSG00000106025
rs375503494	chr10:121440875	-1.30292	N	N	2b	intergenic	.	.	.
rs574414073	chr7:21978423	-1.30292	N	N	NA	intronic	.	CDCA7L	ENSG00000164649
rs566610393	chr17:48190636	-1.30292	N	N	NA	intronic	.	SAMD14	ENSG00000167100
rs549112916	chr2:179713460	-1.30292	N	N	NA	intronic	.	CCDC141	ENSG00000163492
rs140166999	chr14:45604290	-1.30292	N	N	3a	upstream	.	.	.
rs544445792	chr8:22298525	-1.30292	N	chr8:22436681	NA	UTR5	.	.	.
rs570916724	chr22:26140098	-1.30292	N	N	NA	intronic	.	MYO18B	ENSG00000133454
rs554084812	chr3:156814850	-1.30292	N	N	NA	ncRNA_intronic	.	.	.
rs573706282	chr22:34232786	-1.30292	N	N	NA	intronic	.	LARGE	ENSG00000133424
rs148900772	chr11:130391954	-1.30292	N	N	5	intergenic	.	.	.
rs549974999	chr5:78986514	-1.30292	N	N	NA	intronic	.	CMYA5	ENSG00000164309
rs201036678	chr2:207024745	-1.30292	N	N	2b	exonic	synonymous	EEF1B2	ENSG00000114942
rs540817726	chr2:220502227	-1.30292	N	chr2:220049128	NA	intronic	.	SLC4A3	ENSG00000114923
rs554618365	chr14:67827262	-1.30292	N	N	NA	intronic	.	EIF2S1	ENSG00000134001
rs530863917	chr18:56210988	-1.30292	N	chr18:56395588	NA	intronic	.	ALPK2	ENSG00000198796
rs149470505	chr12:60014872	-1.30292	N	N	7	intronic	.	SLC16A7	ENSG00000118596
rs147585059	chr1:167639016	-1.30292	N	chr1:167600842	3a	intronic	.	RCSD1	ENSG00000198771
rs562611088	chr1:43152657	-1.30292	N	chr1:43409179	NA	intronic	.	YBX1	ENSG00000065978
rs548573280	chr10:51573681	-1.30292	N	N	NA	intronic	.	NCOA4	ENSG00000138293
rs559570772	chr1:64168662	-1.30292	N	N	NA	intergenic	.	.	.
rs570772436	chr8:98776187	-1.30292	N	N	NA	intergenic	.	.	.
rs2178055	chr6:46407848	-1.30292	N	chr6:46885844	7	intronic	.	RCAN2	ENSG00000172348
rs533868636	chr1:181058356	-1.30292	N	chr1:180905694	NA	exonic	synonymous	IER5	ENSG00000162783
rs185370542	chr10:61950083	-1.30292	N	N	5	intronic	.	ANK3	ENSG00000151150
rs2354356	chr10:88433895	-1.30292	N	N	5	intronic	.	LDB3	ENSG00000122367
rs2354357	chr10:88433043	-1.30292	N	N	4	intronic	.	LDB3	ENSG00000122367
rs573236016	chr2:169608561	-1.30292	N	chr2:169707552	NA	intronic	.	CERS6	ENSG00000172292
rs77498205	chr5:173371666	-1.30292	N	chr5:173075213	5	intronic	.	CPEB4	ENSG00000113742
rs58432805	chr4:140223566	-1.30292	N	N	4	intronic	.	NAA15	ENSG00000164134
rs559274545	chr5:16565645	-1.30292	N	N	NA	intronic	.	FAM134B	ENSG00000154153
rs10505454	chr8:126345076	-1.30292	N	chr8:126474356	4	intronic	.	NSMCE2	ENSG00000156831
rs2354358	chr10:88432886	-1.30292	N	N	4	intronic	.	LDB3	ENSG00000122367
rs2354359	chr10:88432875	-1.30292	N	N	4	intronic	.	LDB3	ENSG00000122367
