## Supplementary material for "TSABL: Trait Specific Annotation Based Locus Predictor": Table S6 (part 28 of 67)

### Sheet: ECG (continued)
rsid	hg19_chr:pos	score	used_in_model	500kb_window_lead	regulomedb	annt1	annt2	overlapping_gene_name	ENSG
rs114706627	chr5:133339185	-1.30292	N	chr5:133619966	4	intronic	.	VDAC1	ENSG00000213585
rs145054476	chr2:170697703	-1.30292	N	N	6	intronic	.	UBR3	ENSG00000144357
rs182885129	chr2:169591030	-1.30292	N	chr2:169707552	5	intronic	.	CERS6	ENSG00000172292
rs62460464	chr7:44678283	-1.30292	N	chr7:44811223	4	intronic	.	OGDH	ENSG00000105953
rs572326810	chr11:17036408	-1.30292	N	chr11:16618307	NA	upstream	.	.	.
rs190420419	chr3:38621796	-1.30292	N	N	4	intronic	.	SCN5A	ENSG00000183873
rs62460468	chr7:44697056	-1.30292	N	chr7:44811223	7	intronic	.	OGDH	ENSG00000105953
rs75166526	chr19:45982013	-1.30292	N	chr19:45766729	4	intergenic	.	.	.
rs571100495	chr12:111019367	-1.30292	N	chr12:111357727	NA	intronic	.	PPTC7	ENSG00000196850
rs543644126	chr10:116275964	-1.30292	N	N	NA	intronic	.	ABLIM1	ENSG00000099204
rs34634917	chr6:164530750	-1.30292	N	N	4	intergenic	.	.	.
rs1861402	chr2:64879863	-1.30292	N	N	4	intronic	.	SERTAD2	ENSG00000179833
rs147676190	chr9:97759719	-1.30292	N	chr9:98243868	5	intronic	.	C9orf3	ENSG00000148120
rs533269702	chr1:74933243	-1.30292	N	N	NA	intronic	.	TNNI3K	ENSG00000116783
rs115673466	chr13:75981110	-1.30292	N	N	5	intronic	.	TBC1D4	ENSG00000136111
rs564436273	chr15:57974634	-1.30292	N	N	NA	intronic	.	GCOM1	ENSG00000137878
rs571610252	chr5:127868966	-1.30292	N	chr5:127487603	NA	intronic	.	FBN2	ENSG00000138829
rs34316285	chr6:44216271	-1.30292	N	chr6:43804571	2b	intronic	.	HSP90AB1	ENSG00000096384
rs58911108	chr7:116513697	-1.30292	N	chr7:116357368	5	intronic	.	CAPZA2	ENSG00000198898
rs577367934	chr12:2485454	-1.30292	N	N	NA	intronic	.	CACNA1C	ENSG00000151067
rs564171161	chr12:57031656	-1.30292	N	chr12:57493727	NA	downstream	.	.	.
rs11731775	chr4:114682714	-1.30292	N	N	4	UTR5	.	CAMK2D	ENSG00000145349
rs553718273	chr19:48610846	-1.30292	N	N	NA	intronic	.	PLA2G4C	ENSG00000105499
rs41445951	chr5:139725615	-1.30292	N	N	4	exonic	nonsynonymous	HBEGF	ENSG00000113070
rs556023750	chr11:112753304	-1.30292	N	N	NA	intergenic	.	.	.
rs536806509	chr7:107602148	-1.30292	N	N	NA	intronic	.	LAMB1	ENSG00000091136
rs545371693	chr2:239329903	-1.30292	N	chr2:238873673	NA	intergenic	.	.	.
rs541158773	chr17:48189223	-1.30292	N	N	NA	UTR3	.	PDK2	ENSG00000005882
rs182393939	chr3:159572161	-1.30292	N	chr3:159637678	5	intronic	.	IQCJ-SCHIP1	ENSG00000250588
rs147266470	chr2:197455207	-1.30292	N	chr2:196974333	5	intronic	.	HECW2	ENSG00000138411
rs27892	chr5:16470561	-1.30292	N	N	6	intergenic	.	.	.
rs182761417	chr7:157132779	-1.30292	N	N	3a	intronic	.	DNAJB6	ENSG00000105993
rs547905587	chr6:129211759	-1.30292	N	N	NA	intronic	.	LAMA2	ENSG00000196569
rs528887204	chr4:41585688	-1.30292	N	chr4:41371698	NA	intronic	.	LIMCH1	ENSG00000064042
rs375549702	chr8:37619090	-1.30292	N	N	5	intergenic	.	.	.
rs564984399	chr6:3918318	-1.30292	N	N	NA	intergenic	.	.	.
rs560874065	chr6:13012769	-1.30292	N	N	NA	intronic	.	.	.
rs587711787	chr1:145451119	-1.30292	N	N	NA	intronic	.	.	.
rs549544135	chr18:56265856	-1.30292	N	chr18:56395588	NA	intronic	.	ALPK2	ENSG00000198796
rs570693019	chr20:43200454	-1.30292	N	chr20:43042364	NA	intronic	.	PKIG	ENSG00000168734
rs112806176	chr15:92483565	-1.30292	N	N	6	intronic	.	SLCO3A1	ENSG00000176463
rs374133996	chr10:86597332	-1.30292	N	N	5	intergenic	.	.	.
rs547006903	chr2:128413055	-1.30292	N	N	NA	intronic	.	LIMS2	ENSG00000072163
rs532421020	chr7:151419396	-1.30292	N	N	NA	intronic	.	PRKAG2	ENSG00000106617
rs568618439	chr10:50508380	-1.30292	N	chr10:50264204	NA	intronic	.	C10orf71	ENSG00000177354
rs541104323	chr5:150020129	-1.30292	N	chr5:149875731	NA	intronic	.	SYNPO	ENSG00000171992
rs141240863	chr3:135744079	-1.30292	N	N	5	intronic	.	PPP2R3A	ENSG00000073711
rs138695446	chr14:23906218	-1.30292	N	chr14:23755598	5	intergenic	.	.	.
rs565111371	chr2:88380326	-1.30292	N	N	NA	intronic	.	SMYD1	ENSG00000115593
rs552323480	chr17:17790289	-1.30292	N	chr17:17707105	NA	intronic	.	TOM1L2	ENSG00000175662
rs77793331	chr1:232693188	-1.30292	N	N	5	intergenic	.	.	.
rs542718021	chr2:198669376	-1.30292	N	chr2:198544183	NA	upstream	.	.	.
rs147126762	chr6:10725396	-1.30292	N	chr6:10526373	4	intronic	.	TMEM14C	ENSG00000111843
rs564502448	chr10:123762460	-1.30292	N	N	NA	intronic	.	TACC2	ENSG00000138162
rs139937906	chr1:150229159	-1.30292	N	chr1:150595537	4	upstream	.	.	.
rs574951836	chr2:224822625	-1.30292	N	N	NA	intronic	.	MRPL44	ENSG00000135900
rs549997463	chr8:38793691	-1.30292	N	chr8:38804069	NA	intronic	.	PLEKHA2	ENSG00000169499
rs369610524	chr2:40596893	-1.30292	N	N	5	intronic	.	SLC8A1	ENSG00000183023
rs535644485	chr8:125608336	-1.30292	N	N	NA	intronic	.	MTSS1	ENSG00000170873
rs144113208	chr4:174428035	-1.30292	N	N	4	intergenic	.	.	.
rs550414449	chr5:173348625	-1.30292	N	chr5:173075213	NA	intronic	.	CPEB4	ENSG00000113742
rs556963270	chr19:45147498	-1.30292	N	chr19:45149235	NA	intronic	.	PVR	ENSG00000073008
rs554846510	chr22:47130286	-1.30292	N	N	NA	intronic	.	CERK	ENSG00000100422
rs527676803	chr6:13407703	-1.30292	N	N	NA	intronic	.	GFOD1	ENSG00000145990
rs534375466	chr11:112754754	-1.30292	N	N	NA	intergenic	.	.	.
rs565337129	chr6:123768112	-1.30292	N	N	NA	ncRNA_intronic	.	TRDN	ENSG00000186439
rs576916299	chr2:64073141	-1.30292	N	N	NA	intronic	.	UGP2	ENSG00000169764
rs3814823	chr14:94423727	-1.30292	N	chr14:94008080	2b	UTR5	.	ASB2	ENSG00000100628
rs147460756	chr10:112563156	-1.30292	N	N	4	intronic	.	RBM20	ENSG00000203867
rs538011218	chr7:151370069	-1.30292	N	N	NA	intronic	.	PRKAG2	ENSG00000106617
rs556963275	chr2:101725052	-1.30292	N	chr2:101778319	NA	intronic	.	TBC1D8	ENSG00000204634
rs539695072	chr7:16066451	-1.30292	N	N	NA	intergenic	.	.	.
rs7149310	chr14:55228842	-1.30292	N	N	5	intronic	.	SAMD4A	ENSG00000020577
rs75511149	chr3:25499334	-1.30292	N	chr3:25381636	5	intronic	.	RARB	ENSG00000077092
rs142548737	chr2:159964509	-1.30292	N	chr2:160345024	7	intronic	.	TANC1	ENSG00000115183
rs149342306	chr10:18786800	-1.30292	N	N	5	intronic	.	CACNB2	ENSG00000165995
rs562496838	chr7:16066656	-1.30292	N	N	NA	intergenic	.	.	.
rs62359169	chr5:41504885	-1.30292	N	N	7	intronic	.	PLCXD3	ENSG00000182836
rs183706572	chr10:120967609	-1.30292	N	N	4	intronic	.	GRK5	ENSG00000198873
rs572576772	chr12:81272236	-1.30292	N	N	NA	intronic	.	LIN7A	ENSG00000111052
rs574967273	chr9:116218246	-1.30292	N	chr9:116085822	NA	intronic	.	RGS3	ENSG00000138835
rs137880483	chr2:101449898	-1.30292	N	chr2:101778319	6	intronic	.	NPAS2	ENSG00000170485
rs542671448	chr2:134743398	-1.30292	N	chr2:134991024	NA	intergenic	.	.	.
rs550728092	chr19:1241327	-1.30292	N	chr19:836144	NA	upstream	.	.	.
rs187403018	chr9:130615953	-1.30292	N	chr9:130764955	5	intronic	.	ENG	ENSG00000106991
rs78556479	chr9:71594675	-1.30292	N	N	4	intronic	.	PIP5K1B	ENSG00000107242
rs556464427	chr15:75199444	-1.30292	N	chr15:75361539	NA	UTR5	.	FAM219B	ENSG00000178761
rs546116249	chr2:72986400	-1.30292	N	N	NA	intronic	.	EXOC6B	ENSG00000144036
rs79275008	chr10:17495854	-1.30292	N	N	4	intronic	.	ST8SIA6	ENSG00000148488
rs151271127	chr13:42356256	-1.30292	N	N	4	intronic	.	VWA8	ENSG00000102763
rs536936385	chr15:100015349	-1.30292	N	N	NA	intergenic	.	.	.
rs114272069	chr6:46407428	-1.30292	N	chr6:46885844	5	intronic	.	RCAN2	ENSG00000172348
rs544782990	chr12:114840097	-1.30292	N	N	NA	intronic	.	TBX5	ENSG00000089225
rs564349794	chr1:62208263	-1.30292	N	N	NA	intronic	.	INADL	ENSG00000132849
rs7107043	chr11:8552756	-1.30292	N	chr11:8823493	7	intronic	.	STK33	ENSG00000130413
rs531910198	chr2:106019799	-1.30292	N	chr2:106433909	NA	intronic	.	FHL2	ENSG00000115641
rs17263985	chr4:174603650	-1.30292	Y	N	6	intergenic	.	.	.
rs545762703	chr15:35083255	-1.30292	N	N	NA	ncRNA_intronic	.	ACTC1	ENSG00000159251
rs3777583	chr6:45914090	-1.30292	N	chr6:45569863	5	intronic	.	CLIC5	ENSG00000112782
rs3777582	chr6:45914028	-1.30292	N	chr6:45569863	5	intronic	.	CLIC5	ENSG00000112782
rs3777581	chr6:45912430	-1.30292	N	chr6:45569863	7	intronic	.	CLIC5	ENSG00000112782
rs141060513	chr8:22234609	-1.30292	N	chr8:22436681	5	intronic	.	SLC39A14	ENSG00000104635
rs537568253	chr3:25496666	-1.30292	N	chr3:25381636	NA	intronic	.	RARB	ENSG00000077092
rs76516574	chr3:58521562	-1.30292	N	chr3:58036811	4	intronic	.	ACOX2	ENSG00000168306
rs369527201	chr8:101444787	-1.30292	N	N	4	intergenic	.	.	.
rs116162483	chr9:108473944	-1.30292	N	N	7	intronic	.	TMEM38B	ENSG00000095209
rs79888514	chr6:36797751	-1.30292	N	chr6:36353934	4	intronic	.	CPNE5	ENSG00000124772
rs200620466	chr22:36007087	-1.30292	N	N	5	exonic	synonymous	MB	ENSG00000198125
rs556678672	chr11:19228837	-1.30292	N	chr11:19297340	NA	intronic	.	CSRP3	ENSG00000129170
rs143925262	chr6:123941929	-1.30292	N	N	7	intronic	.	TRDN	ENSG00000186439
rs539927518	chr7:129691335	-1.30292	N	chr7:129685597	NA	upstream	.	.	.
rs577275625	chr1:214201838	-1.30292	N	chr1:213937382	NA	intronic	.	PROX1	ENSG00000117707
rs548885867	chr16:4290900	-1.30292	N	chr16:4476089	NA	intronic	.	SRL	ENSG00000185739
rs144053820	chr2:220498299	-1.30292	N	chr2:220049128	5	intronic	.	SLC4A3	ENSG00000114923
rs74811113	chr15:63293140	-1.30292	N	chr15:62830704	5	intergenic	.	.	.
rs553141733	chr2:40715201	-1.30292	N	N	NA	intronic	.	SLC8A1	ENSG00000183023
rs544763161	chr9:38051885	-1.30292	N	chr9:38196117	NA	intronic	.	SHB	ENSG00000107338
rs141893781	chr14:67827523	-1.30292	N	N	4	intronic	.	EIF2S1	ENSG00000134001
rs560872812	chr22:36005584	-1.30292	N	N	NA	intronic	.	MB	ENSG00000198125
rs548709573	chr3:187664855	-1.30292	N	chr3:187652724	NA	intergenic	.	.	.
rs577275628	chr10:3129667	-1.30292	N	N	NA	intronic	.	PFKP	ENSG00000067057
rs146001028	chr3:188054624	-1.30292	N	chr3:188441161	5	intronic	.	LPP	ENSG00000145012
rs540397699	chr4:41991902	-1.30292	N	N	NA	upstream	.	.	.
rs12198895	chr6:3921059	-1.30292	N	N	7	intergenic	.	.	.
rs534108362	chr1:100109625	-1.30292	N	N	NA	intergenic	.	.	.
rs554035515	chr14:55136333	-1.30292	N	N	NA	intronic	.	SAMD4A	ENSG00000020577
rs147684096	chr15:85373071	-1.30292	N	chr15:85178270	4	intronic	.	ALPK3	ENSG00000136383
rs574194334	chr10:60094800	-1.30292	N	N	NA	UTR5	.	UBE2D1	ENSG00000072401
rs534550551	chr9:101737380	-1.30292	N	N	NA	intronic	.	COL15A1	ENSG00000204291
rs149487851	chr5:16463998	-1.30292	N	N	5	intronic	.	ZNF622	ENSG00000173545
rs144914198	chr3:67705833	-1.30292	N	N	3a	ncRNA_intronic	.	.	.
rs186938813	chr8:67044219	-1.30292	N	chr8:66910531	6	intronic	.	TRIM55	ENSG00000147573
rs146918366	chr6:118876848	-1.30292	N	N	6	intronic	.	CEP85L	ENSG00000111860
rs559842781	chr13:34296208	-1.30292	N	N	NA	intergenic	.	.	.
rs17125350	chr1:64161823	-1.30292	N	N	5	intergenic	.	.	.
rs79386715	chr10:75411126	-1.30292	N	N	4	intronic	.	SYNPO2L	ENSG00000166317
rs556396838	chr6:17982027	-1.30292	N	N	NA	intronic	.	KIF13A	ENSG00000137177
rs528707578	chr22:46745265	-1.30292	N	chr22:46615376	NA	intronic	.	TRMU	ENSG00000100416
rs117090140	chr13:75941194	-1.30292	N	N	2b	intronic	.	TBC1D4	ENSG00000136111
rs556109262	chr10:86598002	-1.30292	N	N	NA	intergenic	.	.	.
rs142207843	chr4:47710187	-1.30292	N	N	7	intronic	.	CORIN	ENSG00000145244
rs141521958	chr5:115421038	-1.30292	N	N	2b	intronic	.	COMMD10	ENSG00000145781
rs541743419	chr1:217263792	-1.30292	N	N	NA	intronic	.	ESRRG	ENSG00000196482
rs142407474	chr5:195553	-1.30292	N	N	5	downstream	.	.	.
rs556360076	chr5:127859848	-1.30292	N	chr5:127487603	NA	intronic	.	FBN2	ENSG00000138829
rs534586542	chr6:137538518	-1.30292	N	chr6:137082948	NA	intronic	.	IFNGR1	ENSG00000027697
rs191038652	chr6:6725367	-1.30292	N	chr6:7139161	4	intergenic	.	.	.
rs2899685	chr15:63192772	-1.30292	N	chr15:62830704	2b	intergenic	.	.	.
rs577123395	chr10:18550257	-1.30292	N	chr10:18266410	NA	intronic	.	CACNB2	ENSG00000165995
rs537721108	chr17:2613239	-1.30292	N	chr17:2882005	NA	intronic	.	CLUH	ENSG00000132361
rs562038564	chr11:16848380	-1.30292	N	chr11:16618307	NA	intronic	.	PLEKHA7	ENSG00000166689
rs189812080	chr10:91199994	-1.30292	N	chr10:91002804	4	intronic	.	SLC16A12	ENSG00000152779
rs532560316	chr2:187455820	-1.30292	N	N	NA	intronic	.	ITGAV	ENSG00000138448
rs188296340	chr15:92466529	-1.30292	N	N	5	intronic	.	SLCO3A1	ENSG00000176463
rs376018581	chr5:1124362	-1.30292	N	chr5:1313242	5	intergenic	.	.	.
rs541809097	chr9:97714486	-1.30292	N	N	NA	intronic	.	C9orf3	ENSG00000148120
rs534193968	chr8:66719547	-1.30292	N	chr8:66910531	NA	intronic	.	PDE7A	ENSG00000205268
rs533623462	chr8:124644840	-1.30292	N	N	NA	intergenic	.	.	.
rs191304066	chr2:134934996	-1.30292	N	chr2:134991024	2b	intergenic	.	.	.
rs76448614	chr15:58002070	-1.30292	N	N	7	intronic	.	GCOM1	ENSG00000137878
rs111624696	chr10:89988225	-1.30292	N	chr10:89681458	7	intergenic	.	.	.
rs57955508	chr14:34414014	-1.30292	N	N	3a	intronic	.	EGLN3	ENSG00000129521
rs145400040	chr2:197400948	-1.30292	N	chr2:196974333	6	intronic	.	HECW2	ENSG00000138411
rs17034469	chr1:116296221	-1.30292	N	N	7	intronic	.	CASQ2	ENSG00000118729
rs556740773	chr9:112578335	-1.30292	N	chr9:112722330	NA	intronic	.	PALM2-AKAP2	ENSG00000157654
rs189869758	chr12:60083831	-1.30292	N	N	5	intronic	.	SLC16A7	ENSG00000118596
rs550987815	chr10:21182667	-1.30292	N	N	NA	intronic	.	NEBL	ENSG00000078114
rs577359641	chr2:18739906	-1.30292	N	N	NA	intronic	.	NT5C1B-RDH14	ENSG00000250741
rs531241528	chr12:96159617	-1.30292	N	N	NA	intronic	.	NTN4	ENSG00000074527
rs192113616	chr11:34937142	-1.30292	N	N	4	intronic	.	APIP	ENSG00000149089
rs531439229	chr17:7184335	-1.30292	N	chr17:7240391	NA	upstream	.	.	.
rs557486407	chr4:141969951	-1.30292	N	N	NA	intronic	.	RNF150	ENSG00000170153
rs531821306	chr3:183356362	-1.30292	N	chr3:183730295	NA	intronic	.	KLHL24	ENSG00000114796
rs74541210	chr1:180531805	-1.30292	N	chr1:180905694	4	ncRNA_intronic	.	.	.
rs563731850	chr12:21796521	-1.30292	N	N	NA	intronic	.	LDHB	ENSG00000111716
rs147778839	chr3:187910531	-1.30292	N	chr3:187652724	6	intronic	.	.	.
rs563741423	chr9:71346077	-1.30292	N	N	NA	intronic	.	PIP5K1B	ENSG00000107242
rs11631714	chr15:86121678	-1.30292	N	chr15:86294211	7	intronic	.	AKAP13	ENSG00000170776
rs531260822	chr4:174609266	-1.30292	N	N	NA	intergenic	.	.	.
rs190487319	chr18:19782984	-1.30292	N	N	4	downstream	.	.	.
rs571091546	chr6:13006682	-1.30292	N	N	NA	intronic	.	.	.
rs200722548	chr5:127873115	-1.30292	N	chr5:127487603	4	exonic	nonsynonymous	FBN2	ENSG00000138829
rs569719329	chr10:21179304	-1.30292	N	N	NA	intronic	.	NEBL	ENSG00000078114
rs116730892	chr5:149975580	-1.30292	N	chr5:149875731	5	intergenic	.	.	.
rs188174066	chr4:113593729	-1.30292	N	N	7	intergenic	.	.	.
rs564593666	chr14:33032882	-1.30292	N	N	NA	intronic	.	AKAP6	ENSG00000151320
rs530577828	chr19:577331	-1.30292	N	chr19:836144	NA	intronic	.	BSG	ENSG00000172270
rs12944601	chr17:74542628	-1.30292	N	chr17:74710128	2b	intergenic	.	.	.
rs578087151	chr2:170687925	-1.30292	N	N	NA	intronic	.	UBR3	ENSG00000144357
rs536584691	chr19:1383621	-1.30292	N	chr19:1132637	NA	upstream	.	.	.
rs146741124	chr5:78672494	-1.30292	N	N	7	intronic	.	HOMER1	ENSG00000152413
rs576494027	chr19:1383570	-1.30292	N	chr19:1132637	NA	upstream	.	.	.
rs142887733	chr13:30011591	-1.30292	N	N	6	intronic	.	MTUS2	ENSG00000132938
rs572106175	chr2:60637890	-1.30292	N	N	NA	intergenic	.	.	.
rs559665967	chr7:16388495	-1.30292	N	N	NA	intronic	.	ISPD	ENSG00000214960
rs140519575	chr18:12372738	-1.30292	N	chr18:12856908	5	intronic	.	AFG3L2	ENSG00000141385
rs572823581	chr8:28569838	-1.30292	N	N	NA	intronic	.	EXTL3	ENSG00000012232
rs145949950	chr22:33749632	-1.30292	N	N	6	intronic	.	LARGE	ENSG00000133424
rs550523229	chr5:126347721	-1.30292	N	chr5:126091428	NA	intronic	.	2020-03-03	ENSG00000173926
rs553360286	chr5:41441816	-1.30292	N	N	NA	intronic	.	PLCXD3	ENSG00000182836
rs1373001	chr18:3252899	-1.30292	N	N	4	intronic	.	MYL12A	ENSG00000101608
rs559850716	chr6:45926696	-1.30292	N	chr6:45569863	NA	intronic	.	CLIC5	ENSG00000112782
rs534300503	chr7:136623386	-1.30292	N	N	NA	ncRNA_intronic	.	CHRM2	ENSG00000181072
rs544590021	chr3:73048316	-1.30292	N	N	NA	intronic	.	PPP4R2	ENSG00000163605
rs566714105	chr2:106111173	-1.30292	N	chr2:106433909	NA	intergenic	.	.	.
rs535101300	chr10:116419739	-1.30292	N	N	NA	intronic	.	ABLIM1	ENSG00000099204
rs151075958	chr8:135816731	-1.30292	N	chr8:135747967	5	downstream	.	.	.
rs575354840	chr12:2081434	-1.30292	N	N	NA	intronic	.	DCP1B	ENSG00000151065
rs569036731	chr14:33280786	-1.30292	N	N	NA	intronic	.	AKAP6	ENSG00000151320
rs58725012	chr3:138076532	-1.30292	N	N	7	intronic	.	MRAS	ENSG00000158186
rs190922546	chr17:41903088	-1.30292	N	chr17:41926126	5	intronic	.	MPP3	ENSG00000161647
rs566780923	chr20:25236058	-1.30292	N	chr20:25194611	NA	intronic	.	PYGB	ENSG00000100994
rs183402324	chr1:237421946	-1.30292	N	N	5	intronic	.	RYR2	ENSG00000198626
rs528418040	chr1:208081153	-1.30292	N	chr1:207991209	NA	intronic	.	CD34	ENSG00000174059
rs543834086	chr9:101834204	-1.30292	N	N	NA	intergenic	.	.	.
rs150993337	chr8:145158466	-1.30292	N	chr8:144989466	4	exonic	nonsynonymous	SHARPIN	ENSG00000179526
rs538515616	chr5:131549248	-1.30292	N	chr5:131705458	NA	intronic	.	P4HA2	ENSG00000072682
rs114330398	chr13:30831607	-1.30292	N	chr13:31079184	4	intronic	.	KATNAL1	ENSG00000102781
rs559371744	chr1:236871443	-1.30292	N	N	NA	intronic	.	ACTN2	ENSG00000077522
rs150993330	chr2:134932005	-1.30292	N	chr2:134991024	7	intergenic	.	.	.
rs148435500	chr2:40608642	-1.30292	N	N	7	intronic	.	SLC8A1	ENSG00000183023
rs183419991	chr1:101576234	-1.30292	N	chr1:101100839	7	intergenic	.	.	.
rs558367312	chr10:18704640	-1.30292	N	chr10:18266410	NA	intronic	.	CACNB2	ENSG00000165995
rs35779171	chr14:32968396	-1.30292	N	N	6	intronic	.	AKAP6	ENSG00000151320
rs535759929	chr3:39224449	-1.30292	N	chr3:39307162	NA	downstream	.	.	.
rs188094690	chr9:112535074	-1.30292	N	chr9:112722330	7	intronic	.	PALM2	ENSG00000243444
rs184810215	chr18:3178490	-1.30292	N	N	4	intronic	.	MYOM1	ENSG00000101605
rs141113392	chr9:101726414	-1.30292	N	N	7	intronic	.	COL15A1	ENSG00000204291
rs549096940	chr9:694283	-1.30292	N	chr9:288414	NA	intronic	.	KANK1	ENSG00000107104
rs371910731	chr14:76779617	-1.30292	N	N	6	intergenic	.	.	.
rs187988043	chr14:92587382	-1.30292	N	chr14:93077611	5	intronic	.	NDUFB1	ENSG00000183648
rs546764949	chr1:206901216	-1.30292	N	chr1:206968955	NA	intronic	.	MAPKAPK2	ENSG00000162889
rs150268426	chr7:35301861	-1.30292	N	N	2b	intergenic	.	.	.
rs574630625	chr3:16937292	-1.30292	N	chr3:16911330	NA	intronic	.	PLCL2	ENSG00000154822
rs570964555	chr17:45307501	-1.30292	N	chr17:45329477	NA	intergenic	.	.	.
rs530065675	chr1:201349511	-1.30292	N	N	NA	downstream	.	.	.
rs542830594	chr2:134935207	-1.30292	N	chr2:134991024	NA	intergenic	.	.	.
rs572877888	chr3:64745521	-1.30292	N	chr3:64705365	NA	ncRNA_intronic	.	.	.
rs79707112	chr10:18754525	-1.30292	N	chr10:18266410	3a	intronic	.	CACNB2	ENSG00000165995
rs79416180	chr7:136623471	-1.30292	N	N	7	ncRNA_intronic	.	CHRM2	ENSG00000181072
rs183475660	chr3:48057325	-1.30292	N	chr3:48388170	5	intronic	.	MAP4	ENSG00000047849
rs545208154	chr12:54071976	-1.30292	N	chr12:54387947	NA	intergenic	.	.	.
rs548102956	chr12:2494872	-1.30292	N	N	NA	intronic	.	CACNA1C	ENSG00000151067
rs548283041	chr1:24423788	-1.30292	N	chr1:24199363	NA	intronic	.	MYOM3	ENSG00000142661
rs559812412	chr8:52639231	-1.30292	N	N	NA	intronic	.	PXDNL	ENSG00000147485
rs182619014	chr18:34080452	-1.30292	N	N	5	intronic	.	FHOD3	ENSG00000134775
rs552415403	chr6:79943393	-1.30292	N	N	NA	ncRNA_exonic	.	HMGN3	ENSG00000118418
rs536043426	chr7:44172353	-1.30292	N	N	NA	intergenic	.	.	.
rs77870626	chr1:46491512	-1.30292	N	chr1:46513012	5	intronic	.	MAST2	ENSG00000086015
rs568596698	chr3:123125080	-1.30292	N	chr3:123105721	NA	intronic	.	ADCY5	ENSG00000173175
rs563269968	chr10:112442234	-1.30292	N	chr10:111969919	NA	intronic	.	RBM20	ENSG00000203867
rs561452105	chr7:151370466	-1.30292	N	N	NA	intronic	.	PRKAG2	ENSG00000106617
rs181286443	chr8:22225693	-1.30292	N	chr8:22436681	3a	intronic	.	SLC39A14	ENSG00000104635
rs181337070	chr2:40533638	-1.30292	N	N	7	intronic	.	SLC8A1	ENSG00000183023
rs529671914	chr2:40411902	-1.30292	N	N	NA	ncRNA_intronic	.	SLC8A1	ENSG00000183023
rs534904215	chr9:95968872	-1.30292	N	chr9:95684697	NA	intronic	.	WNK2	ENSG00000165238
rs10486660	chr7:35282931	-1.30292	Y	N	5	intronic	.	TBX20	ENSG00000164532
rs553678869	chr1:46152262	-1.30292	N	chr1:46513012	NA	UTR5	.	GPBP1L1	ENSG00000159592
rs562326930	chr1:26385247	-1.30292	N	chr1:26834960	NA	intronic	.	TRIM63	ENSG00000158022
rs572405835	chr12:2493382	-1.30292	N	N	NA	intronic	.	CACNA1C	ENSG00000151067
rs149237155	chr10:18767285	-1.30292	N	N	5	intronic	.	CACNB2	ENSG00000165995
rs79429134	chr3:192398162	-1.30292	N	N	7	intronic	.	FGF12	ENSG00000114279
rs528847651	chr15:57937967	-1.30292	N	N	NA	intronic	.	GCOM1	ENSG00000137878
rs561135859	chr7:31916692	-1.30292	N	N	NA	intronic	.	PDE1C	ENSG00000154678
rs139521234	chr5:175100248	-1.30292	N	N	5	intronic	.	HRH2	ENSG00000113749
rs569243754	chr7:151423109	-1.30292	N	N	NA	intronic	.	PRKAG2	ENSG00000106617
rs553393011	chr2:201983319	-1.30292	N	chr2:202112471	NA	UTR5	.	CFLAR	ENSG00000003402
rs551113958	chr9:14303814	-1.30292	N	chr9:14161670	NA	intronic	.	NFIB	ENSG00000147862
rs564844787	chr8:135823293	-1.30292	N	chr8:135747967	NA	intergenic	.	.	.
rs72755403	chr1:214223408	-1.30292	N	chr1:213937382	5	intergenic	.	.	.
rs181155439	chr6:166794193	-1.30292	N	N	6	intronic	.	MPC1	ENSG00000060762
rs573324025	chr3:187992399	-1.30292	N	chr3:188441161	NA	intronic	.	LPP	ENSG00000145012
rs546957844	chr8:41512113	-1.30292	N	N	NA	UTR3	.	ANK1	ENSG00000029534
rs541084965	chr9:13841023	-1.30292	N	chr9:13676533	NA	intergenic	.	.	.
rs12402321	chr1:232620303	-1.30292	Y	N	5	intronic	.	SIPA1L2	ENSG00000116991
rs2659191	chr5:173288403	-1.30292	N	chr5:173075213	5	intergenic	.	.	.
rs543728892	chr5:1100228	-1.30292	N	chr5:1313242	NA	intronic	.	SLC12A7	ENSG00000113504
rs546315643	chr1:31855953	-1.30292	N	chr1:31377743	NA	intergenic	.	.	.
rs9823266	chr3:48080733	-1.30292	N	chr3:48388170	4	intronic	.	MAP4	ENSG00000047849
rs529305669	chr9:13651684	-1.30292	N	chr9:13676533	NA	intergenic	.	.	.
rs148908470	chr6:13485700	-1.30292	N	N	5	intronic	.	GFOD1	ENSG00000145990
rs578076403	chr19:17417898	-1.30292	N	chr19:17650608	NA	downstream	.	.	.
rs7669883	chr4:186660076	-1.30292	N	N	4	intronic	.	SORBS2	ENSG00000154556
rs561708005	chr4:152615162	-1.30292	N	chr4:152342190	NA	intronic	.	PET112	ENSG00000059691
rs6535427	chr4:83956665	-1.30292	N	chr4:83903895	4	intronic	.	COPS4	ENSG00000138663
rs560013114	chr10:112500091	-1.30292	N	N	NA	intronic	.	RBM20	ENSG00000203867
rs6535428	chr4:83956700	-1.30292	N	chr4:83903895	3a	intronic	.	COPS4	ENSG00000138663
rs189028459	chr6:118861499	-1.30292	N	N	6	intronic	.	CEP85L	ENSG00000111860
rs183206163	chr2:179728345	-1.30292	N	N	5	intronic	.	CCDC141	ENSG00000163492
rs140053551	chr15:86160222	-1.30292	N	chr15:86294211	5	intronic	.	AKAP13	ENSG00000170776
rs2452008	chr4:95460997	-1.30292	N	N	5	intronic	.	PDLIM5	ENSG00000163110
rs193140402	chr17:41900719	-1.30292	N	chr17:41926126	5	intronic	.	MPP3	ENSG00000161647
rs181783922	chr13:76034257	-1.30292	N	N	7	intronic	.	TBC1D4	ENSG00000136111
rs114305698	chr17:36860732	-1.30292	N	chr17:37298789	4	intergenic	.	.	.
rs3760206	chr17:73256091	-1.30292	N	chr17:72762646	7	intronic	.	GGA3	ENSG00000125447
rs558880509	chr13:32820926	-1.30292	N	N	NA	intronic	.	FRY	ENSG00000073910
rs192671847	chr15:92565037	-1.30292	N	N	5	intronic	.	SLCO3A1	ENSG00000176463
rs565168897	chr7:80265446	-1.30292	N	N	NA	intronic	.	CD36	ENSG00000135218
rs536219981	chr7:142959810	-1.30292	N	chr7:143081942	NA	upstream	.	.	.
rs544687180	chr1:206866750	-1.30292	N	chr1:206968955	NA	intronic	.	MAPKAPK2	ENSG00000162889
rs11790496	chr9:2572011	-1.30292	N	chr9:2622278	6	ncRNA_intronic	.	.	.
rs114681251	chr16:82661582	-1.30292	N	N	4	intronic	.	CDH13	ENSG00000140945
rs534685518	chr6:34579119	-1.30292	N	chr6:34785079	NA	intronic	.	C6orf106	ENSG00000196821
rs149049271	chr13:42363313	-1.30292	N	N	7	intronic	.	VWA8	ENSG00000102763
rs561634145	chr13:76361178	-1.30292	N	N	NA	intronic	.	LMO7	ENSG00000136153
rs371052368	chr1:11939930	-1.30292	N	chr1:12246175	4	intergenic	.	.	.
rs556623487	chr17:925420	-1.30292	N	chr17:1373518	NA	intronic	.	ABR	ENSG00000159842
rs528055196	chr18:56223239	-1.30292	N	chr18:56395588	NA	intronic	.	ALPK2	ENSG00000198796
rs188772741	chr9:95968990	-1.30292	N	chr9:95684697	5	intronic	.	WNK2	ENSG00000165238
rs548300796	chr1:214224745	-1.30292	N	chr1:213937382	NA	intergenic	.	.	.
rs373866368	chr13:21750806	-1.30292	N	N	4	UTR5	.	MRP63	ENSG00000173141
rs565077064	chr7:563853	-1.30292	N	N	NA	ncRNA_exonic	.	.	.
rs12058198	chr1:31854391	-1.30292	N	chr1:31377743	5	intergenic	.	.	.
rs184010256	chr3:25528278	-1.30292	N	chr3:25381636	6	intronic	.	RARB	ENSG00000077092
rs76387651	chr11:126307987	-1.30292	N	chr11:126024042	5	intronic	.	KIRREL3	ENSG00000149571
rs184901181	chr5:170999185	-1.30292	N	N	4	intergenic	.	.	.
rs183569874	chr18:12376369	-1.30292	N	chr18:12856908	4	intronic	.	AFG3L2	ENSG00000141385
rs201516097	chr16:4744605	-1.30292	N	chr16:4476089	4	intronic	.	NUDT16L1	ENSG00000168101
rs543752731	chr14:55179010	-1.30292	N	N	NA	intronic	.	SAMD4A	ENSG00000020577
rs138315713	chr16:82767612	-1.30292	N	N	7	intronic	.	CDH13	ENSG00000140945
rs144529462	chr12:60083104	-1.30292	N	N	5	intronic	.	SLC16A7	ENSG00000118596
rs546922535	chr21:44312656	-1.30292	N	chr21:43850713	NA	upstream	.	.	.
rs555826037	chr2:3579743	-1.30292	N	N	NA	intergenic	.	.	.
rs532447382	chr7:47980485	-1.30292	N	chr7:48105493	NA	intronic	.	PKD1L1	ENSG00000158683
rs146467410	chr10:116469987	-1.30292	N	N	4	intergenic	.	.	.
rs150229038	chr8:17637993	-1.30292	N	N	5	intronic	.	MTUS1	ENSG00000129422
rs528351518	chr3:119218464	-1.30292	N	N	NA	intronic	.	TIMMDC1	ENSG00000113845
rs548825867	chr5:175102941	-1.30292	N	N	NA	intronic	.	HRH2	ENSG00000113749
rs76051852	chr7:31926649	-1.30292	N	N	7	intronic	.	PDE1C	ENSG00000154678
rs112801677	chr4:141937988	-1.30292	N	N	5	intronic	.	RNF150	ENSG00000170153
rs138344302	chr10:103728644	-1.30292	N	N	4	intronic	.	C10orf76	ENSG00000120029
rs566957592	chr9:37943406	-1.30292	N	chr9:38196117	NA	intronic	.	SHB	ENSG00000107338
rs576373962	chr1:232645151	-1.30292	N	N	NA	intronic	.	SIPA1L2	ENSG00000116991
rs536734172	chr4:174926749	-1.30292	N	N	NA	intergenic	.	.	.
rs539273974	chr9:101705241	-1.30292	N	N	NA	upstream	.	.	.
rs188779284	chr16:46767021	-1.30292	N	N	6	intronic	.	MYLK3	ENSG00000140795
rs189049286	chr22:20017119	-1.30292	N	chr22:19971552	5	intronic	.	TANGO2	ENSG00000183597
rs565903095	chr13:20736194	-1.30292	N	N	NA	intergenic	.	.	.
rs527696115	chr15:71971091	-1.30292	N	N	NA	intronic	.	THSD4	ENSG00000187720
rs535792050	chr3:25468566	-1.30292	N	chr3:25381636	NA	intronic	.	.	.
rs549683496	chr9:14352773	-1.30292	N	chr9:14161670	NA	intronic	.	NFIB	ENSG00000147862
rs185307674	chr4:113627897	-1.30292	N	N	2b	intergenic	.	.	.
rs536021310	chr15:92397150	-1.30292	N	N	NA	exonic	synonymous	SLCO3A1	ENSG00000176463
rs533678012	chr11:76154491	-1.30292	N	chr11:75891182	NA	intergenic	.	.	.
rs142492272	chr10:18728541	-1.30292	N	chr10:18266410	5	intronic	.	CACNB2	ENSG00000165995
rs182435702	chr15:25018487	-1.30292	N	N	3a	intergenic	.	.	.
rs140816542	chr15:91259752	-1.30292	N	chr15:90885806	3a	ncRNA_intronic	.	.	.
rs566488166	chr2:106105331	-1.30292	N	chr2:106433909	NA	intergenic	.	.	.
rs145018043	chr3:25476233	-1.30292	N	chr3:25381636	5	intronic	.	RARB	ENSG00000077092
rs7237430	chr18:33979411	-1.30292	N	N	6	intronic	.	FHOD3	ENSG00000134775
rs544585955	chr9:116225250	-1.30292	N	chr9:116085822	NA	intronic	.	RGS3	ENSG00000138835
rs371819328	chr9:139622601	-1.30292	N	chr9:139934107	2b	ncRNA_exonic	.	.	.
rs534779296	chr12:117488928	-1.30292	N	N	NA	intronic	.	TESC	ENSG00000088992
rs185193922	chr8:17639044	-1.30292	N	N	5	intronic	.	MTUS1	ENSG00000129422
rs188633972	chr3:38660699	-1.30292	N	N	5	intronic	.	SCN5A	ENSG00000183873
rs150536844	chr17:74703575	-1.30292	N	chr17:74710128	7	intronic	.	MXRA7	ENSG00000182534
rs189939938	chr10:116410953	-1.30292	N	N	3a	intronic	.	ABLIM1	ENSG00000099204
rs191890860	chr11:45883555	-1.30292	N	N	5	intronic	.	CRY2	ENSG00000121671
rs183277764	chr1:206911539	-1.30292	N	chr1:206968955	4	intergenic	.	.	.
rs370989176	chr6:76190640	-1.30292	N	N	7	intronic	.	FILIP1	ENSG00000118407
rs558536904	chr8:42399185	-1.30292	N	N	NA	intronic	.	SMIM19	ENSG00000176209
rs927494	chr14:24600390	-1.30292	N	N	1d	upstream	.	.	.
rs570018213	chr15:85408184	-1.30292	N	chr15:85178270	NA	intronic	.	ALPK3	ENSG00000136383
rs8138102	chr22:46591752	-1.30292	N	chr22:46615376	4	intronic	.	PPARA	ENSG00000186951
rs530051485	chr17:1620617	-1.30292	N	chr17:2014984	NA	intronic	.	WDR81	ENSG00000167716
rs573119106	chr1:31841257	-1.30292	N	chr1:31377743	NA	intronic	.	FABP3	ENSG00000121769
rs190305068	chr16:75603496	-1.30292	N	N	6	intronic	.	GABARAPL2	ENSG00000034713
rs191934591	chr2:159988070	-1.30292	N	chr2:160345024	5	intronic	.	TANC1	ENSG00000115183
rs187686829	chr4:159733498	-1.30292	N	N	4	intronic	.	FNIP2	ENSG00000052795
rs67186625	chr15:85905813	-1.30292	Y	chr15:86294211	7	intergenic	.	.	.
rs10850132	chr12:113658766	-1.30292	N	chr12:113450200	4	intronic	.	IQCD	ENSG00000166578
rs574557734	chr12:110741235	-1.30292	N	chr12:111133088	NA	intronic	.	ATP2A2	ENSG00000174437
rs184522344	chr6:129584862	-1.30292	N	N	6	intronic	.	LAMA2	ENSG00000196569
rs532425672	chr14:23912326	-1.30292	N	chr14:23755598	NA	intergenic	.	.	.
rs544311294	chr12:2660803	-1.30292	N	chr12:3020644	NA	intronic	.	CACNA1C	ENSG00000151067
rs182831194	chr17:66508384	-1.30292	N	N	3a	intronic	.	PRKAR1A	ENSG00000108946
rs78870898	chr8:17607345	-1.30292	N	N	5	intronic	.	MTUS1	ENSG00000129422
rs116612675	chr5:111671642	-1.30292	N	N	5	intronic	.	EPB41L4A	ENSG00000129595
rs148467714	chr2:238523542	-1.30292	N	chr2:238873673	5	intergenic	.	.	.
rs7848036	chr9:109518172	-1.30292	N	N	4	intergenic	.	.	.
rs576066482	chr18:32624054	-1.30292	N	N	NA	intronic	.	MAPRE2	ENSG00000166974
rs180692297	chr4:23930053	-1.30292	N	N	6	intergenic	.	.	.
rs552654585	chr20:24486208	-1.30292	N	N	NA	intronic	.	SYNDIG1	ENSG00000101463
rs117156481	chr19:3971369	-1.30292	N	chr19:4090422	2a	ncRNA_intronic	.	.	.
rs139862118	chr18:68006174	-1.30292	N	chr18:67519204	7	ncRNA_intronic	.	.	.
rs587669067	chr1:150986841	-1.30292	N	chr1:150595537	NA	intronic	.	PRUNE	ENSG00000143363
rs77686941	chr6:5766222	-1.30292	N	N	5	intronic	.	FARS2	ENSG00000145982
rs572829399	chr22:19385004	-1.30292	N	chr22:19058146	NA	intronic	.	HIRA	ENSG00000100084
rs180819033	chr20:33575057	-1.30292	N	N	5	exonic	nonsynonymous	MYH7B	ENSG00000078814
rs541960156	chr11:16894756	-1.30292	N	chr11:16618307	NA	intronic	.	PLEKHA7	ENSG00000166689
rs560282953	chr17:4903846	-1.30292	N	chr17:5326162	NA	intronic	.	KIF1C	ENSG00000129250
rs373775753	chr11:119226704	-1.30292	N	chr11:118747576	5	UTR3	.	USP2	ENSG00000036672
rs530179799	chr9:97780018	-1.30292	N	chr9:98243868	NA	intronic	.	C9orf3	ENSG00000148120
rs55824307	chr14:104271207	-1.30292	Y	chr14:103898525	6	intronic	.	PPP1R13B	ENSG00000088808
rs183346853	chr1:236906842	-1.30292	N	N	5	intronic	.	ACTN2	ENSG00000077522
rs543679286	chr17:949094	-1.30292	N	chr17:1373518	NA	intronic	.	ABR	ENSG00000159842
rs146653257	chr19:45824995	-1.30292	N	chr19:45766729	4	intronic	.	CKM	ENSG00000104879
rs78416949	chr8:66654731	-1.30292	N	chr8:66910531	5	intronic	.	PDE7A	ENSG00000205268
rs1053609	chr2:27293150	-1.30292	Y	chr2:27295885	5	UTR3	.	AGBL5	ENSG00000084693
rs540549655	chr11:12003063	-1.30292	N	chr11:12133478	NA	intronic	.	DKK3	ENSG00000050165
rs12357457	chr10:112389816	-1.30292	N	chr10:111969919	4	intergenic	.	.	.
rs140241154	chr12:110720983	-1.30292	N	chr12:111133088	2b	intronic	.	ATP2A2	ENSG00000174437
rs112654689	chr6:30746902	-1.30292	N	N	4	intergenic	.	.	.
rs182732455	chr2:192728688	-1.30292	N	chr2:192522423	6	intergenic	.	.	.
rs538873622	chr15:35091167	-1.30292	N	N	NA	ncRNA_intronic	.	.	.
rs572706731	chr14:32837288	-1.30292	N	N	NA	intronic	.	AKAP6	ENSG00000151320
rs530926214	chr8:25867183	-1.30292	N	N	NA	intronic	.	EBF2	ENSG00000221818
rs575828425	chr15:85948332	-1.30292	N	chr15:86294211	NA	intronic	.	AKAP13	ENSG00000170776
rs537062188	chr2:238775248	-1.30292	N	chr2:238873673	NA	intronic	.	RAMP1	ENSG00000132329
rs180978405	chr5:175096261	-1.30292	N	N	7	intronic	.	HRH2	ENSG00000113749
rs75299672	chr1:178310475	-1.30292	N	N	4	intronic	.	RASAL2	ENSG00000075391
rs34291757	chr1:245215728	-1.30292	N	N	3a	intronic	.	EFCAB2	ENSG00000203666
rs141124812	chr10:71120807	-1.30292	N	N	4	intronic	.	HK1	ENSG00000156515
rs574489892	chr9:14309772	-1.30292	N	chr9:14161670	NA	intronic	.	NFIB	ENSG00000147862
rs541000465	chr10:112536022	-1.30292	N	N	NA	intronic	.	RBM20	ENSG00000203867
rs543834874	chr12:102092939	-1.30292	N	chr12:101873240	NA	intronic	.	CHPT1	ENSG00000111666
rs150157136	chr22:36002671	-1.30292	N	N	5	downstream	.	.	.
rs545388942	chr20:36765131	-1.30292	N	chr20:36895860	NA	intronic	.	TGM2	ENSG00000198959
rs182260206	chr6:36818143	-1.30292	N	chr6:36353934	5	intergenic	.	.	.
rs567461647	chr20:42794016	-1.30292	N	chr20:42660286	NA	intronic	.	JPH2	ENSG00000149596
rs575078691	chr8:9014169	-1.30292	N	N	NA	intergenic	.	.	.
rs539999078	chr15:71943172	-1.30292	N	N	NA	intronic	.	THSD4	ENSG00000187720
rs182591619	chr9:38060742	-1.30292	N	chr9:38196117	4	intronic	.	SHB	ENSG00000107338
rs542680867	chr11:19223646	-1.30292	N	chr11:19297340	NA	intronic	.	CSRP3	ENSG00000129170
rs542090915	chr18:33984833	-1.30292	N	N	NA	intronic	.	FHOD3	ENSG00000134775
rs577100867	chr3:167748810	-1.30292	N	N	NA	intronic	.	GOLIM4	ENSG00000173905
rs530466403	chr5:148663964	-1.30292	N	chr5:148198999	NA	intronic	.	AFAP1L1	ENSG00000157510
rs543620293	chr3:9290100	-1.30292	N	chr3:9511975	NA	intronic	.	SRGAP3	ENSG00000196220
rs573873637	chr12:662782	-1.30292	N	chr12:711662	NA	exonic	nonsynonymous	B4GALNT3	ENSG00000139044
rs55814202	chr11:16930868	-1.30292	N	chr11:16618307	5	intronic	.	PLEKHA7	ENSG00000166689
rs143758393	chr15:86171065	-1.30292	N	chr15:86294211	7	intronic	.	AKAP13	ENSG00000170776
rs115780873	chr15:44178892	-1.30292	N	chr15:44027885	5	intronic	.	FRMD5	ENSG00000171877
rs139567309	chr17:66515759	-1.30292	N	N	5	intronic	.	PRKAR1A	ENSG00000108946
rs181402744	chr4:37948495	-1.30292	N	chr4:38334531	5	intronic	.	TBC1D1	ENSG00000065882
rs574887322	chr16:66961920	-1.30292	N	chr16:67377216	NA	intergenic	.	.	.
rs141039465	chr1:60377234	-1.30292	N	N	7	intronic	.	CYP2J2	ENSG00000134716
rs569692396	chr6:82461065	-1.30292	N	chr6:82463478	NA	intronic	.	FAM46A	ENSG00000112773
rs550457593	chr2:64077806	-1.30292	N	N	NA	intronic	.	UGP2	ENSG00000169764
rs3778869	chr7:150671098	-1.30292	N	chr7:150278589	4	intronic	.	KCNH2	ENSG00000055118
rs571003587	chr3:188065075	-1.30292	N	chr3:188441161	NA	intronic	.	LPP	ENSG00000145012
rs190290644	chr22:18602266	-1.30292	N	chr22:19058146	4	intronic	.	TUBA8	ENSG00000183785
rs572821146	chr18:19777255	-1.30292	N	N	NA	intronic	.	GATA6	ENSG00000141448
rs566981442	chr18:34092921	-1.30292	N	N	NA	intronic	.	FHOD3	ENSG00000134775
rs116944436	chr17:55187253	-1.30292	N	chr17:55463857	4	intronic	.	AKAP1	ENSG00000121057
rs549493411	chr1:237173958	-1.30292	N	N	NA	intergenic	.	.	.
rs557869917	chr5:172665902	-1.30292	N	chr5:173075213	NA	intergenic	.	.	.
rs560164265	chr3:52573596	-1.30292	N	chr3:52873984	NA	intronic	.	SMIM4	ENSG00000168273
rs532141073	chr10:72092183	-1.30292	N	N	NA	intronic	.	LRRC20	ENSG00000172731
rs192330704	chr17:17753906	-1.30292	N	chr17:17707105	5	intronic	.	TOM1L2	ENSG00000175662
rs139284774	chr3:25514713	-1.30292	N	chr3:25381636	5	intronic	.	RARB	ENSG00000077092
rs573425482	chr13:30010239	-1.30292	N	N	NA	intronic	.	MTUS2	ENSG00000132938
rs544093636	chr1:237229972	-1.30292	N	N	NA	intronic	.	RYR2	ENSG00000198626
rs551694880	chr6:45885496	-1.30292	N	chr6:45569863	NA	intronic	.	CLIC5	ENSG00000112782
rs557046886	chr5:66188186	-1.30292	N	N	NA	intronic	.	MAST4	ENSG00000069020
rs544208460	chr2:224824683	-1.30292	N	N	NA	exonic	nonsynonymous	MRPL44	ENSG00000135900
rs34071718	chr1:167624792	-1.30292	N	chr1:167600842	5	intronic	.	RCSD1	ENSG00000198771
rs544776161	chr8:94766665	-1.30292	N	N	NA	upstream	.	.	.
rs551074272	chr9:101722914	-1.30292	N	N	NA	intronic	.	COL15A1	ENSG00000204291
rs561257663	chr12:117505213	-1.30292	N	N	NA	intronic	.	TESC	ENSG00000088992
rs550302258	chr2:60637781	-1.30292	N	N	NA	intergenic	.	.	.
rs558576159	chr8:23572221	-1.30292	N	chr8:23496546	NA	intergenic	.	.	.
rs540566800	chr2:106030830	-1.30292	N	chr2:106433909	NA	intronic	.	FHL2	ENSG00000115641
rs182633101	chr8:38756973	-1.30292	N	chr8:38804069	4	intergenic	.	.	.
rs558547413	chr20:36711312	-1.30292	N	chr20:36895860	NA	intronic	.	RPRD1B	ENSG00000101413
rs2275862	chr1:201330366	-1.30292	N	N	5	intronic	.	TNNT2	ENSG00000118194
rs564822705	chr2:238796985	-1.30292	N	chr2:238873673	NA	intronic	.	RAMP1	ENSG00000132329
rs536354918	chr2:64069036	-1.30292	N	N	NA	UTR5	.	UGP2	ENSG00000169764
rs7967366	chr12:19187941	-1.30292	N	N	5	intergenic	.	.	.
rs537486756	chr3:156807880	-1.30292	N	N	NA	ncRNA_exonic	.	.	.
rs145356794	chr3:16943453	-1.30292	N	chr3:16911330	5	intronic	.	PLCL2	ENSG00000154822
rs114899401	chr12:3315526	-1.30292	N	chr12:3020644	5	intronic	.	TSPAN9	ENSG00000011105
rs537955100	chr9:112624773	-1.30292	N	chr9:112722330	NA	intronic	.	PALM2-AKAP2	ENSG00000157654
rs2899174	chr22:32458789	-1.30292	Y	N	6	intronic	.	SLC5A1	ENSG00000100170
rs2494773	chr6:13487631	-1.30292	N	N	4	UTR5	.	GFOD1	ENSG00000145990
rs2899173	chr22:32458353	-1.30292	Y	N	6	intronic	.	SLC5A1	ENSG00000100170
rs191794673	chr18:33950166	-1.30292	N	N	7	intronic	.	FHOD3	ENSG00000134775
rs554876749	chr2:173955650	-1.30292	N	N	NA	intronic	.	MLTK	ENSG00000091436
rs113458478	chr2:33747776	-1.30292	N	N	5	intronic	.	RASGRP3	ENSG00000152689
rs561666613	chr19:571699	-1.30292	N	chr19:836144	NA	intronic	.	BSG	ENSG00000172270
rs9934893	chr16:4257729	-1.30292	N	chr16:4476089	5	intronic	.	SRL	ENSG00000185739
rs529465942	chr8:1992537	-1.30292	N	N	NA	upstream	.	.	.
rs1972418	chr4:141933439	-1.30292	N	N	5	intronic	.	RNF150	ENSG00000170153
rs577340463	chr17:66511396	-1.30292	N	N	NA	intronic	.	PRKAR1A	ENSG00000108946
rs141561307	chr3:159554277	-1.30292	N	chr3:159637678	6	intronic	.	IQCJ-SCHIP1	ENSG00000250588
rs187341619	chr6:53522547	-1.30292	N	N	7	intronic	.	KLHL31	ENSG00000124743
rs187928495	chr1:170117328	-1.30292	N	chr1:169665632	7	intronic	.	METTL11B	ENSG00000203740
rs368182566	chr19:58458659	-1.30292	N	N	4	intronic	.	ZNF256	ENSG00000152454
rs533854915	chr10:116284579	-1.30292	N	N	NA	intronic	.	ABLIM1	ENSG00000099204
rs145563010	chr12:3346549	-1.30292	N	chr12:3020644	5	intronic	.	TSPAN9	ENSG00000011105
rs55928484	chr15:85906154	-1.30292	N	chr15:86294211	5	intergenic	.	.	.
rs370999902	chr3:64599010	-1.30292	N	chr3:64705365	2a	intronic	.	ADAMTS9	ENSG00000163638
rs569092110	chr9:134155193	-1.30292	N	N	NA	intergenic	.	.	.
rs574001198	chr15:89631632	-1.30292	N	N	NA	UTR5	.	ABHD2	ENSG00000140526
rs113914966	chr14:35152206	-1.30292	N	chr14:35585629	4	intergenic	.	.	.
rs182714913	chr13:24126467	-1.30292	N	N	4	intergenic	.	.	.
rs577867257	chr11:45869062	-1.30292	N	N	NA	exonic	synonymous	CRY2	ENSG00000121671
rs111632460	chr7:115956142	-1.30292	N	chr7:116357368	4	intergenic	.	.	.
rs548658106	chr18:25624232	-1.30292	N	N	NA	intronic	.	CDH2	ENSG00000170558
rs544197802	chr4:95459516	-1.30292	N	N	NA	intronic	.	PDLIM5	ENSG00000163110
rs552785842	chr14:32875608	-1.30292	N	N	NA	intronic	.	AKAP6	ENSG00000151320
rs189286194	chr12:19284542	-1.30292	N	N	6	intronic	.	PLEKHA5	ENSG00000052126
rs571709426	chr7:107122380	-1.30292	N	N	NA	intronic	.	COG5	ENSG00000164597
rs551271564	chr14:32976874	-1.30292	N	N	NA	intronic	.	AKAP6	ENSG00000151320
rs142002551	chr11:107995302	-1.30292	N	chr11:108341864	5	intronic	.	ACAT1	ENSG00000075239
rs149410131	chr4:123608601	-1.30292	N	chr4:123560939	5	ncRNA_intronic	.	.	.
rs570579057	chr5:150005353	-1.30292	N	chr5:149875731	NA	intronic	.	SYNPO	ENSG00000171992
rs540122981	chr6:153323738	-1.30292	N	chr6:153043035	NA	exonic	nonsynonymous	MTRF1L	ENSG00000112031
rs559045738	chr2:241374540	-1.30292	N	chr2:241563739	NA	upstream	.	.	.
rs188189500	chr11:47544279	-1.30292	N	chr11:47454152	7	intronic	.	CELF1	ENSG00000149187
rs571138064	chr9:112916007	-1.30292	N	chr9:113338735	NA	intronic	.	AKAP2	ENSG00000241978
rs141908036	chr7:562975	-1.30292	N	N	5	ncRNA_intronic	.	.	.
rs79487224	chr18:3247984	-1.30292	N	N	3a	intronic	.	MYL12A	ENSG00000101608
rs12064385	chr1:206809768	-1.30292	N	chr1:206968955	4	intronic	.	DYRK3	ENSG00000143479
rs576058451	chr16:82701355	-1.30292	N	N	NA	intronic	.	CDH13	ENSG00000140945
rs575077029	chr11:113032949	-1.30292	N	N	NA	intronic	.	NCAM1	ENSG00000149294
rs142443937	chr10:18705165	-1.30292	N	chr10:18266410	6	intronic	.	CACNB2	ENSG00000165995
rs572235386	chr2:99953639	-1.30292	N	N	NA	upstream	.	.	.
rs140615670	chr6:43141218	-1.30292	N	N	5	intronic	.	SRF	ENSG00000112658
rs75556048	chr9:112560613	-1.30292	N	chr9:112722330	7	intronic	.	PALM2-AKAP2	ENSG00000157654
rs575002601	chr3:128098097	-1.30292	N	chr3:128381270	NA	intronic	.	EEFSEC	ENSG00000132394
rs548940218	chr15:86075670	-1.30292	N	chr15:86294211	NA	intronic	.	AKAP13	ENSG00000170776
rs553705357	chr19:34857023	-1.30292	N	N	NA	intronic	.	GPI	ENSG00000105220
rs539797546	chr2:106031152	-1.30292	N	chr2:106433909	NA	intronic	.	FHL2	ENSG00000115641
rs549483135	chr9:14237699	-1.30292	N	chr9:14161670	NA	intronic	.	NFIB	ENSG00000147862
rs539858052	chr15:100257379	-1.30292	N	N	NA	downstream	.	.	.
rs562545684	chr14:78174796	-1.30292	N	chr14:77939965	NA	intronic	.	SLIRP	ENSG00000119705
rs529537946	chr17:74722147	-1.30292	N	chr17:74710128	NA	intronic	.	JMJD6	ENSG00000070495
rs549269931	chr2:40618843	-1.30292	N	N	NA	intronic	.	SLC8A1	ENSG00000183023
rs151136468	chr1:85224926	-1.30292	N	N	3a	intergenic	.	.	.
rs4918589	chr10:112536719	-1.30292	N	N	6	intronic	.	RBM20	ENSG00000203867
rs146241241	chr7:136560291	-1.30292	N	N	5	intronic	.	CHRM2	ENSG00000181072
rs117205915	chr10:62043884	-1.30292	N	N	5	intronic	.	ANK3	ENSG00000151150
rs563490676	chr12:4402635	-1.30292	N	chr12:4334295	NA	intronic	.	CCND2	ENSG00000118971
rs112461714	chr17:55192202	-1.30292	N	chr17:55463857	7	intronic	.	AKAP1	ENSG00000121057
rs148414363	chr9:112626074	-1.30292	N	chr9:112722330	7	intronic	.	PALM2-AKAP2	ENSG00000157654
rs150059029	chr7:113143513	-1.30292	N	chr7:112782556	7	intergenic	.	.	.
rs4918583	chr10:112507610	-1.30292	N	N	5	intronic	.	RBM20	ENSG00000203867
rs540223944	chr2:220500295	-1.30292	N	chr2:220049128	NA	intronic	.	SLC4A3	ENSG00000114923
rs535872269	chr16:63650416	-1.30292	N	N	NA	intergenic	.	.	.
rs529717804	chr12:50510471	-1.30292	N	chr12:50599709	NA	intronic	.	COX14	ENSG00000178449
rs556854213	chr21:44313013	-1.30292	N	chr21:43850713	NA	upstream	.	.	.
rs151005101	chr12:659787	-1.30292	N	chr12:711662	3a	intronic	.	B4GALNT3	ENSG00000139044
rs559528645	chr3:138083406	-1.30292	N	N	NA	intronic	.	MRAS	ENSG00000158186
rs559323925	chr3:123113537	-1.30292	N	chr3:123105721	NA	intronic	.	ADCY5	ENSG00000173175
rs571033550	chr12:58677491	-1.30292	N	N	NA	intergenic	.	.	.
rs188634833	chr4:47820142	-1.30292	N	N	7	intronic	.	CORIN	ENSG00000145244
rs569199451	chr2:241377085	-1.30292	N	chr2:241563739	NA	intronic	.	GPC1	ENSG00000063660
rs139927387	chr18:3250130	-1.30292	N	N	6	intronic	.	MYL12A	ENSG00000101608
rs181794621	chr18:12373500	-1.30292	N	chr18:12856908	4	intronic	.	AFG3L2	ENSG00000141385
rs149458796	chr2:11639388	-1.30292	N	N	3a	intergenic	.	.	.
rs372770061	chr3:112710121	-1.30292	N	chr3:112677529	4	exonic	nonsynonymous	GTPBP8	ENSG00000163607
rs556258499	chr5:115421066	-1.30292	N	N	NA	intronic	.	COMMD10	ENSG00000145781
rs374889077	chr7:44170307	-1.30292	N	N	6	intergenic	.	.	.
rs562472656	chr22:34190166	-1.30292	N	N	NA	intronic	.	LARGE	ENSG00000133424
rs536435584	chr5:16473075	-1.30292	N	N	NA	downstream	.	.	.
rs145778064	chr10:7830448	-1.30292	N	chr10:8287240	4	intronic	.	ATP5C1	ENSG00000165629
rs535240334	chr5:173318288	-1.30292	N	chr5:173075213	NA	intronic	.	CPEB4	ENSG00000113742
rs549091260	chr3:64595815	-1.30292	N	chr3:64705365	NA	intronic	.	ADAMTS9	ENSG00000163638
rs139843731	chr10:116320891	-1.30292	N	N	5	intronic	.	ABLIM1	ENSG00000099204
rs533666309	chr20:19740241	-1.30292	N	N	NA	intergenic	.	.	.
rs553801059	chr22:47130453	-1.30292	N	N	NA	intronic	.	CERK	ENSG00000100422
rs552429967	chr11:76153519	-1.30292	N	chr11:75891182	NA	intergenic	.	.	.
rs185720908	chr9:71319708	-1.30292	N	N	4	upstream	.	.	.
rs572438147	chr2:33699110	-1.30292	N	N	NA	intronic	.	RASGRP3	ENSG00000152689
rs56399832	chr12:64063568	-1.30292	N	N	6	intergenic	.	.	.
rs78608717	chr18:12371718	-1.30292	N	chr18:12856908	5	intronic	.	AFG3L2	ENSG00000141385
rs574281902	chr12:20524124	-1.30292	N	chr12:20578881	NA	intronic	.	PDE3A	ENSG00000172572
rs571084923	chr10:18754889	-1.30292	N	chr10:18266410	NA	intronic	.	CACNB2	ENSG00000165995
rs182462410	chr3:138095043	-1.30292	N	N	7	intronic	.	MRAS	ENSG00000158186
rs532079226	chr20:62587299	-1.30292	N	chr20:62693378	NA	ncRNA_exonic	.	UCKL1	ENSG00000198276
rs181014588	chr8:28488155	-1.30292	N	N	6	intergenic	.	.	.
rs182491609	chr7:8298950	-1.30292	N	chr7:8024840	5	intronic	.	ICA1	ENSG00000003147
rs527862962	chr12:20524308	-1.30292	N	chr12:20578881	NA	intronic	.	PDE3A	ENSG00000172572
rs564215305	chr11:34333047	-1.30292	N	chr11:33903609	NA	intronic	.	ABTB2	ENSG00000166016
rs532107805	chr10:93381869	-1.30292	N	chr10:93650603	NA	intergenic	.	.	.
rs576270298	chr3:25470834	-1.30292	N	chr3:25381636	NA	intronic	.	RARB	ENSG00000077092
rs184531110	chr10:33564293	-1.30292	N	N	7	intronic	.	NRP1	ENSG00000099250
rs148080861	chr6:17933344	-1.30292	N	N	6	intronic	.	KIF13A	ENSG00000137177
rs115860899	chr8:38792886	-1.30292	N	chr8:38804069	6	intronic	.	PLEKHA2	ENSG00000169499
rs546243295	chr2:128433198	-1.30292	N	N	NA	intronic	.	LIMS2	ENSG00000072163
rs540952546	chr15:85372623	-1.30292	N	chr15:85178270	NA	intronic	.	ALPK3	ENSG00000136383
rs138331372	chr15:98432660	-1.30292	N	N	6	intergenic	.	.	.
rs151072278	chr5:111672053	-1.30292	N	N	7	intronic	.	EPB41L4A	ENSG00000129595
rs530003420	chr10:91218609	-1.30292	N	chr10:91002804	NA	ncRNA_intronic	.	SLC16A12	ENSG00000152779
rs535219451	chr12:651578	-1.30292	N	chr12:711662	NA	intronic	.	B4GALNT3	ENSG00000139044
rs561420328	chr3:48059305	-1.30292	N	chr3:48388170	NA	intronic	.	MAP4	ENSG00000047849
rs552940140	chr12:106675514	-1.30292	N	N	NA	intergenic	.	.	.
rs1938402	chr1:26394413	-1.30292	N	chr1:26834960	5	upstream	.	.	.
rs557618477	chr14:34407208	-1.30292	N	N	NA	intronic	.	EGLN3	ENSG00000129521
rs184101911	chr16:75602465	-1.30292	N	N	7	intronic	.	GABARAPL2	ENSG00000034713
rs78416136	chr10:33520753	-1.30292	N	N	7	intronic	.	NRP1	ENSG00000099250
rs544892744	chr14:73276291	-1.30292	N	chr14:73414316	NA	intronic	.	DPF3	ENSG00000205683
rs573027985	chr12:32981200	-1.30292	N	N	NA	intronic	.	PKP2	ENSG00000057294
rs374439747	chr6:139611244	-1.30292	N	N	5	intronic	.	TXLNB	ENSG00000164440
rs145259910	chr9:134149503	-1.30292	N	N	4	intronic	.	FAM78A	ENSG00000126882
rs187285921	chr18:25750943	-1.30292	N	N	7	intronic	.	CDH2	ENSG00000170558
rs374678063	chr2:27938558	-1.30292	N	chr2:27750139	4	intergenic	.	.	.
rs372982536	chr1:232765423	-1.30292	N	N	2b	intergenic	.	.	.
rs566306371	chr10:73933497	-1.30292	N	chr10:73520632	NA	intronic	.	ASCC1	ENSG00000138303
rs554903687	chr1:174133970	-1.30292	N	chr1:174222832	NA	intronic	.	RABGAP1L	ENSG00000152061
rs6992167	chr8:98789114	-1.30292	N	N	4	intronic	.	LAPTM4B	ENSG00000104341
rs552432968	chr6:150512388	-1.30292	N	chr6:150373194	NA	intronic	.	PPP1R14C	ENSG00000198729
rs558136765	chr5:71724862	-1.30292	N	chr5:72112421	NA	intergenic	.	.	.
rs183452334	chr4:169424655	-1.30292	N	N	7	intronic	.	PALLD	ENSG00000129116
rs201153677	chr3:9691387	-1.30292	N	chr3:9511975	4	exonic	nonsynonymous	MTMR14	ENSG00000163719
rs568067220	chr5:41869291	-1.30292	N	N	NA	intronic	.	OXCT1	ENSG00000083720
rs546890510	chr1:65340578	-1.30292	N	chr1:65412830	NA	intronic	.	JAK1	ENSG00000162434
rs572219853	chr12:619034	-1.30292	N	chr12:711662	NA	intronic	.	B4GALNT3	ENSG00000139044
rs531736503	chr12:93616000	-1.30292	N	N	NA	ncRNA_intronic	.	.	.
rs183167268	chr9:614009	-1.30292	N	chr9:288414	4	intronic	.	KANK1	ENSG00000107104
rs139953821	chr4:114513015	-1.30292	N	N	7	intronic	.	CAMK2D	ENSG00000145349
rs559445871	chr5:16495901	-1.30292	N	N	NA	intronic	.	FAM134B	ENSG00000154153
rs77619980	chr2:40532576	-1.30292	N	N	7	intronic	.	SLC8A1	ENSG00000183023
rs116229735	chr6:118846026	-1.30292	N	N	3a	intronic	.	CEP85L	ENSG00000111860
rs546285392	chr12:131437940	-1.30292	N	N	NA	upstream	.	.	.
rs138620177	chr10:18729316	-1.30292	N	chr10:18266410	7	intronic	.	CACNB2	ENSG00000165995
rs144198604	chr10:105678559	-1.30292	N	N	2b	upstream	.	.	.
rs540403861	chr6:13238026	-1.30292	N	N	NA	intronic	.	PHACTR1	ENSG00000112137
rs200171777	chr11:119243684	-1.30292	N	chr11:118747576	5	exonic	nonsynonymous	USP2	ENSG00000036672
rs141846403	chr10:90342984	-1.30292	N	N	2b	UTR5	.	RNLS	ENSG00000184719
rs542375481	chr4:8288724	-1.30292	N	N	NA	intronic	.	HTRA3	ENSG00000170801
rs75783127	chr1:184859159	-1.30292	N	chr1:185067805	3a	intronic	.	FAM129A	ENSG00000135842
rs541878021	chr14:55200729	-1.30292	N	N	NA	intronic	.	SAMD4A	ENSG00000020577
rs183133037	chr2:40699753	-1.30292	N	N	7	intronic	.	SLC8A1	ENSG00000183023
rs146396910	chr22:34000183	-1.30292	N	N	7	intronic	.	LARGE	ENSG00000133424
rs558702786	chr15:92522529	-1.30292	N	N	NA	intronic	.	SLCO3A1	ENSG00000176463
rs564547746	chr4:106394996	-1.30292	N	chr4:106042692	NA	intronic	.	PPA2	ENSG00000138777
rs7359770	chr18:32657213	-1.30292	N	N	6	intronic	.	MAPRE2	ENSG00000166974
rs575447565	chr12:21923659	-1.30292	N	N	NA	intronic	.	KCNJ8	ENSG00000121361
rs3790051	chr14:94418756	-1.30292	N	chr14:94008080	5	intronic	.	ASB2	ENSG00000100628
rs9595045	chr13:32739291	-1.30292	N	N	5	intronic	.	FRY	ENSG00000073910
rs248461	chr5:150603444	-1.30292	N	chr5:150567017	4	intronic	.	CCDC69	ENSG00000198624
rs116407988	chr20:33565140	-1.30292	N	N	3a	intronic	.	MYH7B	ENSG00000078814
rs248460	chr5:150603735	-1.30292	N	chr5:150567017	2c	upstream	.	.	.
rs546759245	chr3:158285503	-1.30292	N	N	NA	ncRNA_intronic	.	.	.
rs147374742	chr9:13653368	-1.30292	N	chr9:13676533	7	intergenic	.	.	.
rs550584929	chr7:136560141	-1.30292	N	N	NA	intronic	.	CHRM2	ENSG00000181072
rs183888180	chr3:42076143	-1.30292	N	N	7	intergenic	.	.	.
rs529617255	chr12:20522578	-1.30292	N	chr12:20578881	NA	exonic	synonymous	PDE3A	ENSG00000172572
rs570803580	chr4:95407888	-1.30292	N	N	NA	intronic	.	PDLIM5	ENSG00000163110
rs547046854	chr5:139676702	-1.30292	N	N	NA	intronic	.	PFDN1	ENSG00000113068
rs531932360	chr18:13679790	-1.30292	N	chr18:13594999	NA	intronic	.	FAM210A	ENSG00000177150
rs514808	chr11:119241120	-1.30292	N	chr11:118747576	3a	intronic	.	USP2	ENSG00000036672
rs117104820	chr9:115140700	-1.30292	N	chr9:114657707	5	intergenic	.	.	.
rs545940655	chr12:117505117	-1.30292	N	N	NA	intronic	.	TESC	ENSG00000088992
rs537032352	chr10:123843206	-1.30292	N	N	NA	exonic	synonymous	TACC2	ENSG00000138162
rs60250999	chr12:3357640	-1.30292	N	chr12:3020644	3a	intronic	.	TSPAN9	ENSG00000011105
rs547537736	chr17:1006498	-1.30292	N	chr17:1373518	NA	intronic	.	ABR	ENSG00000159842
rs565078409	chr6:41034384	-1.30292	N	chr6:41054262	NA	downstream	.	.	.
rs184779336	chr5:41370502	-1.30292	N	N	5	intronic	.	PLCXD3	ENSG00000182836
rs112524427	chr13:76008760	-1.30292	N	N	6	intronic	.	TBC1D4	ENSG00000136111
rs188613158	chr3:119042926	-1.30292	N	N	4	intronic	.	ARHGAP31	ENSG00000031081
rs560213361	chr8:124654150	-1.30292	N	N	NA	intergenic	.	.	.
rs535030249	chr3:16942579	-1.30292	N	chr3:16911330	NA	intronic	.	PLCL2	ENSG00000154822
rs75111901	chr3:25499870	-1.30292	N	chr3:25381636	4	UTR5	.	RARB	ENSG00000077092
rs564679220	chr1:202331900	-1.30292	N	N	NA	intronic	.	PPP1R12B	ENSG00000077157
rs377736693	chr20:25175810	-1.30292	N	chr20:25194611	5	ncRNA_intronic	.	.	.
rs536332804	chr3:16813796	-1.30292	N	chr3:16911330	NA	intergenic	.	.	.
rs73303257	chr12:54070751	-1.30292	N	chr12:54387947	3a	upstream	.	ATP5G2	ENSG00000135390
rs572543080	chr22:46974945	-1.30292	N	chr22:46615376	NA	intergenic	.	.	.
rs17181681	chr6:137538868	-1.30292	N	chr6:137082948	5	intronic	.	IFNGR1	ENSG00000027697
rs114989509	chr4:47801570	-1.30292	N	N	5	intronic	.	CORIN	ENSG00000145244
rs2239379	chr19:46858561	-1.30292	N	chr19:47100565	5	intronic	.	PPP5C	ENSG00000011485
rs150976251	chr7:8322623	-1.30292	N	chr7:8024840	3a	ncRNA_intronic	.	.	.
rs183264861	chr1:31838619	-1.30292	N	chr1:31377743	2b	UTR3	.	FABP3	ENSG00000121769
rs535392696	chr21:26979653	-1.30292	N	N	NA	intronic	.	MRPL39	ENSG00000154719
rs139026848	chr6:13119922	-1.30292	N	N	5	intronic	.	.	.
rs554158288	chr8:102030376	-1.30292	N	N	NA	intergenic	.	.	.
rs143353761	chr10:18743323	-1.30292	N	chr10:18266410	6	intronic	.	CACNB2	ENSG00000165995
rs533431234	chr8:80939024	-1.30292	N	chr8:81061042	NA	intronic	.	MRPS28	ENSG00000147586
rs138290555	chr8:131654618	-1.30292	N	N	2b	intergenic	.	.	.
rs546900771	chr15:35964979	-1.30292	N	N	NA	ncRNA_intronic	.	.	.
rs180984180	chr15:44164755	-1.30292	N	chr15:44027885	4	UTR3	.	FRMD5	ENSG00000171877
rs537668492	chr3:138078996	-1.30292	N	N	NA	intronic	.	MRAS	ENSG00000158186
rs535930023	chr18:19765909	-1.30292	N	N	NA	intronic	.	GATA6	ENSG00000141448
rs542631262	chr8:134580206	-1.30292	N	chr8:134103953	NA	intronic	.	ST3GAL1	ENSG00000008513
rs184815612	chr1:237563844	-1.30292	N	N	7	intronic	.	RYR2	ENSG00000198626
rs560048733	chr10:123925671	-1.30292	N	N	NA	intronic	.	TACC2	ENSG00000138162
rs565573740	chr5:172684432	-1.30292	N	chr5:173075213	NA	intergenic	.	.	.
rs141547215	chr10:123843210	-1.30292	N	N	5	exonic	nonsynonymous	TACC2	ENSG00000138162
rs555296636	chr22:39650616	-1.30292	N	chr22:39840130	NA	intergenic	.	.	.
rs192166135	chr17:46128251	-1.30292	N	chr17:46230891	2b	UTR5	.	NFE2L1	ENSG00000082641
rs141050784	chr4:84494913	-1.30292	N	chr4:84159219	7	intronic	.	AGPAT9	ENSG00000138678
rs180728939	chr6:13575974	-1.30292	N	N	5	intronic	.	SIRT5	ENSG00000124523
rs186355088	chr2:170686970	-1.30292	N	N	5	intronic	.	UBR3	ENSG00000144357
rs532245161	chr3:160816998	-1.30292	N	N	NA	intronic	.	B3GALNT1	ENSG00000169255
rs116083770	chr9:108464043	-1.30292	N	N	4	intronic	.	TMEM38B	ENSG00000095209
rs1937769	chr6:13120366	-1.30292	N	N	7	intronic	.	.	.
rs1937768	chr6:13119871	-1.30292	N	N	5	intronic	.	.	.
rs530328450	chr14:94426056	-1.30292	N	chr14:94008080	NA	intronic	.	ASB2	ENSG00000100628
rs558037780	chr8:1996185	-1.30292	N	N	NA	intronic	.	MYOM2	ENSG00000036448
rs556723288	chr18:13660988	-1.30292	N	chr18:13594999	NA	intergenic	.	.	.
rs567292067	chr10:121418018	-1.30292	N	N	NA	intronic	.	BAG3	ENSG00000151929
rs112697376	chr10:116416579	-1.30292	N	N	5	intronic	.	ABLIM1	ENSG00000099204
rs573592480	chr9:134186489	-1.30292	N	N	NA	intergenic	.	.	.
rs533690307	chr6:17975618	-1.30292	N	N	NA	intronic	.	KIF13A	ENSG00000137177
rs560507468	chr20:33999721	-1.30292	N	N	NA	intronic	.	UQCC1	ENSG00000101019
rs570744257	chr17:66513311	-1.30292	N	N	NA	intronic	.	PRKAR1A	ENSG00000108946
rs576759841	chr7:112754947	-1.30292	N	chr7:112782556	NA	intergenic	.	.	.
rs550584925	chr9:692833	-1.30292	N	chr9:288414	NA	intronic	.	KANK1	ENSG00000107104
rs566628564	chr1:100644300	-1.30292	N	chr1:101100839	NA	upstream	.	.	.
rs576095869	chr10:112501704	-1.30292	N	N	NA	intronic	.	RBM20	ENSG00000203867
rs10068680	chr5:149998747	-1.30292	N	chr5:149875731	4	intronic	.	SYNPO	ENSG00000171992
rs76580997	chr10:123908017	-1.30292	N	N	5	intronic	.	TACC2	ENSG00000138162
rs531054582	chr15:92395911	-1.30292	N	N	NA	intergenic	.	.	.
rs1791062	chr18:3219744	-1.30292	N	N	3a	intronic	.	MYOM1	ENSG00000101605
rs536762156	chr3:180708729	-1.30292	N	N	NA	intergenic	.	.	.
rs114394391	chr19:48613674	-1.30292	N	N	2b	intronic	.	PLA2G4C	ENSG00000105499
rs1791068	chr18:3219215	-1.30292	N	N	7	intronic	.	MYOM1	ENSG00000101605
rs199898667	chr14:73159960	-1.30292	N	chr14:73414316	5	intronic	.	DPF3	ENSG00000205683
rs61857529	chr10:69912489	-1.30292	N	chr10:69559409	5	intronic	.	MYPN	ENSG00000138347
rs368701739	chr9:20684413	-1.30292	N	N	2b	ncRNA_intronic	.	FOCAD	ENSG00000188352
rs186153842	chr2:40592958	-1.30292	N	N	7	intronic	.	SLC8A1	ENSG00000183023
rs535173865	chr12:27677471	-1.30292	N	N	NA	intronic	.	PPFIBP1	ENSG00000110841
rs139870159	chr11:111794795	-1.30292	N	chr11:111543916	5	ncRNA_intronic	.	C11orf52	ENSG00000149300
rs576816259	chr16:46785813	-1.30292	N	N	NA	intronic	.	.	.
rs10124169	chr9:71576640	-1.30292	N	N	4	ncRNA_intronic	.	PIP5K1B	ENSG00000107242
rs143636803	chr6:13575168	-1.30292	N	N	4	intronic	.	SIRT5	ENSG00000124523
rs551543202	chr5:175098494	-1.30292	N	N	NA	intronic	.	HRH2	ENSG00000113749
rs544221208	chr3:178173194	-1.30292	N	N	NA	ncRNA_intronic	.	.	.
rs116810843	chr1:76191674	-1.30292	N	N	2b	intronic	.	ACADM	ENSG00000117054
rs554855179	chr15:85956617	-1.30292	N	chr15:86294211	NA	intronic	.	AKAP13	ENSG00000170776
rs571382273	chr5:122372714	-1.30292	N	chr5:122093740	NA	upstream	.	.	.
rs568068561	chr15:86150761	-1.30292	N	chr15:86294211	NA	intronic	.	AKAP13	ENSG00000170776
rs559138829	chr9:563376	-1.30292	N	chr9:288414	NA	intronic	.	KANK1	ENSG00000107104
rs549324311	chr10:18691546	-1.30292	N	chr10:18266410	NA	intronic	.	CACNB2	ENSG00000165995
rs570963453	chr11:12000509	-1.30292	N	chr11:12133478	NA	intronic	.	DKK3	ENSG00000050165
rs565225261	chr3:187917525	-1.30292	N	chr3:187652724	NA	intronic	.	.	.
rs548846008	chr11:19208965	-1.30292	N	chr11:19297340	NA	intronic	.	CSRP3	ENSG00000129170
rs572904738	chr3:186982729	-1.30292	N	chr3:186629144	NA	intronic	.	MASP1	ENSG00000127241
rs559266874	chr19:3952301	-1.30292	N	chr19:4090422	NA	ncRNA_intronic	.	.	.
rs558131623	chr12:124014247	-1.30292	N	chr12:124019055	NA	intronic	.	RILPL1	ENSG00000188026
rs567832076	chr9:95963729	-1.30292	N	chr9:95684697	NA	intronic	.	WNK2	ENSG00000165238
rs187361759	chr6:44189202	-1.30292	N	chr6:43693094	4	intronic	.	SLC29A1	ENSG00000112759
rs569982372	chr3:16941532	-1.30292	N	chr3:16911330	NA	intronic	.	PLCL2	ENSG00000154822
rs546655326	chr9:71576624	-1.30292	N	N	NA	ncRNA_intronic	.	PIP5K1B	ENSG00000107242
rs543476028	chr14:34506081	-1.30292	N	N	NA	intergenic	.	.	.
rs568555651	chr12:3347697	-1.30292	N	chr12:3020644	NA	intronic	.	TSPAN9	ENSG00000011105
rs138880469	chr1:78365765	-1.30292	N	N	5	intronic	.	NEXN	ENSG00000162614
rs201061453	chr10:103590966	-1.30292	N	N	3a	intronic	.	KCNIP2	ENSG00000120049
rs530729415	chr6:129204674	-1.30292	N	N	NA	intronic	.	LAMA2	ENSG00000196569
rs192451622	chr4:108919827	-1.30292	N	N	5	intronic	.	HADH	ENSG00000138796
rs558326405	chr2:207024748	-1.30292	N	N	NA	exonic	synonymous	EEF1B2	ENSG00000114942
rs563936616	chr12:19339017	-1.30292	N	N	NA	intronic	.	PLEKHA5	ENSG00000052126
rs533573830	chr10:112433021	-1.30292	N	chr10:111969919	NA	intronic	.	RBM20	ENSG00000203867
rs569122291	chr1:237337729	-1.30292	N	N	NA	intronic	.	RYR2	ENSG00000198626
rs80307993	chr3:25614910	-1.30292	N	chr3:25381636	4	intronic	.	RARB	ENSG00000077092
rs113924380	chr18:32651688	-1.30292	N	N	5	intronic	.	MAPRE2	ENSG00000166974
rs111444712	chr22:34174928	-1.30292	N	N	7	intronic	.	LARGE	ENSG00000133424
rs534528972	chr8:41517096	-1.30292	N	N	NA	intronic	.	ANK1	ENSG00000029534
rs199947521	chr3:39229768	-1.30292	N	chr3:39307162	5	exonic	nonsynonymous	XIRP1	ENSG00000168334
rs192657976	chr1:78512567	-1.30292	N	N	4	intronic	.	GIPC2	ENSG00000137960
rs79603535	chr10:112596184	-1.30292	N	N	5	UTR3	.	RBM20	ENSG00000203867
rs145620256	chr10:103647144	-1.30292	N	N	6	intronic	.	C10orf76	ENSG00000120029
rs554666541	chr5:41505240	-1.30292	N	N	NA	intronic	.	PLCXD3	ENSG00000182836
rs529699332	chr8:41519150	-1.30292	N	N	NA	intronic	.	ANK1	ENSG00000029534
rs78451278	chr8:125409224	-1.30292	N	N	5	intergenic	.	.	.
rs191425639	chr9:14100003	-1.30292	N	chr9:13676533	5	intronic	.	NFIB	ENSG00000147862
rs559650049	chr17:46132253	-1.30292	N	chr17:46230891	NA	intronic	.	NFE2L1	ENSG00000082641
rs557790789	chr1:41158836	-1.30292	N	chr1:41356780	NA	intronic	.	NFYC	ENSG00000066136
rs532975213	chr3:179384452	-1.30292	N	N	NA	intronic	.	USP13	ENSG00000058056
rs556049704	chr12:20597587	-1.30292	N	chr12:20578881	NA	intronic	.	PDE3A	ENSG00000172572
rs187541353	chr13:30019161	-1.30292	N	N	6	intronic	.	MTUS2	ENSG00000132938
rs117415794	chr18:13680782	-1.30292	N	chr18:13594999	4	intronic	.	FAM210A	ENSG00000177150
rs10873252	chr14:73288945	-1.30292	N	chr14:73414316	6	intronic	.	DPF3	ENSG00000205683
rs567933021	chr12:2660591	-1.30292	N	chr12:3020644	NA	intronic	.	CACNA1C	ENSG00000151067
rs76682049	chr3:123150785	-1.30292	N	chr3:123105721	4	intronic	.	ADCY5	ENSG00000173175
rs567376067	chr1:237433273	-1.30292	N	N	NA	intronic	.	RYR2	ENSG00000198626
rs2210670	chr1:232727194	-1.30292	N	N	4	intergenic	.	.	.
rs149834392	chr6:138898475	-1.30292	N	N	4	intergenic	.	.	.
rs143456797	chr4:8273436	-1.30292	N	N	5	intronic	.	HTRA3	ENSG00000170801
rs118020333	chr12:60008404	-1.30292	N	N	7	intronic	.	SLC16A7	ENSG00000118596
rs542591226	chr19:16567337	-1.30292	N	chr19:16548375	NA	intronic	.	EPS15L1	ENSG00000127527
rs556370005	chr4:95331827	-1.30292	N	N	NA	intergenic	.	.	.
rs531821891	chr12:110724566	-1.30292	N	chr12:111133088	NA	intronic	.	ATP2A2	ENSG00000174437
rs545031461	chr2:40473671	-1.30292	N	N	NA	ncRNA_intronic	.	SLC8A1	ENSG00000183023
rs577383724	chr13:43630740	-1.30292	N	N	NA	intronic	.	DNAJC15	ENSG00000120675
rs542979858	chr9:112534237	-1.30292	N	chr9:112722330	NA	intronic	.	PALM2	ENSG00000243444
rs148731557	chr20:42774742	-1.30292	N	chr20:42660286	7	intronic	.	JPH2	ENSG00000149596
rs367996852	chr4:47838960	-1.30292	N	N	2b	ncRNA_intronic	.	CORIN	ENSG00000145244
rs73549050	chr9:100299271	-1.30292	N	N	5	intronic	.	TMOD1	ENSG00000136842
rs78900296	chr10:62337103	-1.30292	N	N	5	intronic	.	ANK3	ENSG00000151150
rs369562850	chr18:9102729	-1.30292	N	N	4	UTR5	.	NDUFV2	ENSG00000178127
rs534042534	chr10:18749510	-1.30292	N	chr10:18266410	NA	intronic	.	CACNB2	ENSG00000165995
rs531611285	chr5:78810402	-1.30292	N	N	NA	upstream	.	.	.
rs570207167	chr3:101548190	-1.30292	N	chr3:101267385	NA	intronic	.	NFKBIZ	ENSG00000144802
rs6575519	chr14:95997537	-1.30292	N	N	4	intergenic	.	.	.
rs369068021	chr3:40353084	-1.30292	N	N	5	intronic	.	EIF1B	ENSG00000114784
rs561161329	chr5:156982418	-1.30292	N	chr5:156655015	NA	intronic	.	ADAM19	ENSG00000135074
rs79977516	chr6:13076398	-1.30292	N	N	5	intronic	.	.	.
rs138061554	chr3:8776591	-1.30292	N	N	7	intronic	.	CAV3	ENSG00000182533
rs547314091	chr2:43309468	-1.30292	N	chr2:43762195	NA	intergenic	.	.	.
rs3740796	chr11:34379275	-1.30292	N	chr11:33903609	4	UTR5	.	ABTB2	ENSG00000166016
rs141518963	chr2:179775383	-1.30292	N	N	6	intronic	.	CCDC141	ENSG00000163492
rs568468598	chr3:72896761	-1.30292	N	N	NA	intronic	.	SHQ1	ENSG00000144736
rs563476695	chr2:179698398	-1.30292	N	N	NA	UTR3	.	CCDC141	ENSG00000163492
rs570005398	chr8:124631659	-1.30292	N	N	NA	intergenic	.	.	.
rs185360680	chr12:110724785	-1.30292	N	chr12:111133088	4	intronic	.	ATP2A2	ENSG00000174437
rs541643518	chr15:42259689	-1.30292	N	chr15:42266262	NA	intronic	.	EHD4	ENSG00000103966
rs527799301	chr16:58448759	-1.30292	N	N	NA	intergenic	.	.	.
rs532968757	chr6:44216714	-1.30292	N	chr6:43804571	NA	intronic	.	HSP90AB1	ENSG00000096384
rs186605845	chr5:156996412	-1.30292	N	chr5:156655015	7	intronic	.	ADAM19	ENSG00000135074
rs373584534	chr5:138729124	-1.30292	N	N	4	exonic	synonymous	PROB1	ENSG00000228672
rs189628341	chr11:16958664	-1.30292	N	chr11:16618307	5	intronic	.	PLEKHA7	ENSG00000166689
rs542825359	chr11:16880584	-1.30292	N	chr11:16618307	NA	intronic	.	PLEKHA7	ENSG00000166689
rs145346014	chr3:187997909	-1.30292	N	chr3:188441161	3a	intronic	.	LPP	ENSG00000145012
rs576610432	chr10:85899493	-1.30292	N	N	NA	intronic	.	GHITM	ENSG00000165678
rs555084844	chr10:103647651	-1.30292	N	N	NA	intronic	.	C10orf76	ENSG00000120029
rs564511498	chr19:48286603	-1.30292	N	N	NA	intronic	.	SEPW1	ENSG00000178980
rs189608429	chr4:108915678	-1.30292	N	N	7	intronic	.	HADH	ENSG00000138796
rs529157573	chr12:93771953	-1.30292	N	chr12:94144175	NA	ncRNA_exonic	.	NUDT4	ENSG00000173598
rs532940284	chr4:108931570	-1.30292	N	N	NA	intronic	.	HADH	ENSG00000138796
rs571861897	chr15:63189949	-1.30292	N	chr15:62830704	NA	intergenic	.	.	.
rs562687731	chr15:85371251	-1.30292	N	chr15:85178270	NA	intronic	.	ALPK3	ENSG00000136383
rs530345383	chr10:93441858	-1.30292	N	chr10:93650603	NA	intergenic	.	.	.
rs180756693	chr5:80529324	-1.30292	N	N	4	ncRNA_intronic	.	CKMT2	ENSG00000131730
rs149919295	chr10:121415755	-1.30292	N	N	4	intronic	.	BAG3	ENSG00000151929
rs546337082	chr11:130398739	-1.30292	N	N	NA	intergenic	.	.	.
rs534036481	chr16:75599800	-1.30292	N	N	NA	upstream	.	.	.
rs539638367	chr18:33880553	-1.30292	N	N	NA	intronic	.	FHOD3	ENSG00000134775
rs569882591	chr7:107600912	-1.30292	N	N	NA	exonic	synonymous	LAMB1	ENSG00000091136
rs554814395	chr9:101761863	-1.30292	N	N	NA	intronic	.	COL15A1	ENSG00000204291
rs561863008	chr1:237335274	-1.30292	N	N	NA	intronic	.	RYR2	ENSG00000198626
rs577243057	chr5:14870357	-1.30292	N	chr5:14610309	NA	intronic	.	ANKH	ENSG00000154122
rs573995	chr1:28561856	-1.30292	N	chr1:28216736	3a	upstream	.	.	.
rs17792604	chr16:46777063	-1.30292	N	N	3a	intronic	.	MYLK3	ENSG00000140795
rs546248384	chr2:179634070	-1.30292	N	N	NA	intronic	.	TTN	ENSG00000155657
rs143659645	chr7:136558805	-1.30292	N	N	6	intronic	.	CHRM2	ENSG00000181072
rs531532715	chr7:116655488	-1.30292	N	chr7:116357368	NA	intronic	.	ST7	ENSG00000004866
rs181747137	chr2:103416394	-1.30292	N	chr2:103394709	5	intronic	.	TMEM182	ENSG00000170417
rs115392544	chr3:159522575	-1.30292	N	chr3:159637678	5	intronic	.	IQCJ-SCHIP1	ENSG00000250588
rs372987314	chr3:167750324	-1.30292	N	N	7	exonic	nonsynonymous	GOLIM4	ENSG00000173905
rs548766003	chr2:159987204	-1.30292	N	chr2:160345024	NA	intronic	.	TANC1	ENSG00000115183
rs537545936	chr3:42109434	-1.30292	N	N	NA	intergenic	.	.	.
rs184113738	chr4:89264558	-1.30292	N	N	5	intergenic	.	.	.
rs555383797	chr22:17653122	-1.30292	N	chr22:17906176	NA	intergenic	.	.	.
rs115608872	chr3:138119752	-1.30292	N	N	4	intronic	.	MRAS	ENSG00000158186
rs113167578	chr5:154859851	-1.30292	N	N	5	intergenic	.	.	.
rs551853987	chr15:44092820	-1.30292	N	chr15:44027885	NA	exonic	synonymous	SERF2	ENSG00000140264
rs557287705	chr9:14274519	-1.30292	N	chr9:14161670	NA	intronic	.	NFIB	ENSG00000147862
rs140289719	chr20:42811351	-1.30292	N	chr20:42660286	3a	intronic	.	JPH2	ENSG00000149596
rs190160302	chr2:40724468	-1.30292	N	N	4	intronic	.	SLC8A1	ENSG00000183023
rs193138291	chr8:41518139	-1.30292	N	N	5	intronic	.	ANK1	ENSG00000029534
rs140866313	chr7:116043121	-1.30292	N	chr7:116357368	7	intergenic	.	.	.
rs6574103	chr14:73350291	-1.30292	N	chr14:73414316	5	intronic	.	DPF3	ENSG00000205683
rs139722482	chr7:158769525	-1.30292	N	N	4	intergenic	.	.	.
rs538527014	chr6:36807891	-1.30292	N	chr6:36353934	NA	upstream	.	.	.
rs74851356	chr5:149989952	-1.30292	N	chr5:149875731	5	intronic	.	SYNPO	ENSG00000171992
rs544593091	chr18:19760411	-1.30292	N	N	NA	intronic	.	GATA6	ENSG00000141448
rs532704257	chr9:112559839	-1.30292	N	chr9:112722330	NA	intronic	.	PALM2-AKAP2	ENSG00000157654
rs377288759	chr18:34077420	-1.30292	N	N	7	intronic	.	FHOD3	ENSG00000134775
rs183766977	chr12:111018900	-1.30292	N	chr12:111357727	3a	intronic	.	PPTC7	ENSG00000196850
rs546911194	chr15:45021631	-1.30292	N	N	NA	ncRNA_exonic	.	.	.
rs528467359	chr14:94421803	-1.30292	N	chr14:94008080	NA	intronic	.	ASB2	ENSG00000100628
rs534691185	chr10:121429253	-1.30292	N	N	NA	intronic	.	BAG3	ENSG00000151929
rs539877602	chr2:160063261	-1.30292	N	chr2:160345024	NA	intronic	.	TANC1	ENSG00000115183
rs142822543	chr13:27998550	-1.30292	N	chr13:28455266	4	upstream	.	.	.
rs555366192	chr9:112917005	-1.30292	N	chr9:113338735	NA	intronic	.	AKAP2	ENSG00000241978
rs113280324	chr8:134561850	-1.30292	N	chr8:134103953	6	intronic	.	ST3GAL1	ENSG00000008513
rs74405319	chr3:160284527	-1.30292	N	N	5	intergenic	.	.	.
rs566212290	chr6:17981835	-1.30292	N	N	NA	intronic	.	KIF13A	ENSG00000137177
rs547020869	chr17:2615256	-1.30292	N	chr17:2882005	NA	upstream	.	.	.
rs9850297	chr3:42084427	-1.30292	N	N	2b	intergenic	.	.	.
rs145462621	chr12:3352805	-1.30292	N	chr12:3020644	5	intronic	.	TSPAN9	ENSG00000011105
rs540907899	chr9:14437110	-1.30292	N	chr9:14161670	NA	intergenic	.	.	.
rs536339395	chr9:128525940	-1.30292	N	N	NA	intronic	.	PBX3	ENSG00000167081
rs149922082	chr3:177800249	-1.30292	N	N	5	intergenic	.	.	.
rs78124249	chr2:40686588	-1.30292	N	N	6	intronic	.	SLC8A1	ENSG00000183023
rs56811366	chr1:62532860	-1.30292	N	N	6	intronic	.	INADL	ENSG00000132849
rs375528866	chr5:131549590	-1.30292	N	chr5:131705458	7	intronic	.	P4HA2	ENSG00000072682
rs148067696	chr11:16944058	-1.30292	N	chr11:16618307	5	intronic	.	PLEKHA7	ENSG00000166689
rs181704420	chr3:171365788	-1.30292	N	chr3:171408531	5	intronic	.	PLD1	ENSG00000075651
rs148067693	chr7:31928962	-1.30292	N	N	6	intronic	.	PDE1C	ENSG00000154678
rs553412734	chr11:16932068	-1.30292	N	chr11:16618307	NA	intronic	.	PLEKHA7	ENSG00000166689
rs75676217	chr3:160816183	-1.30292	N	N	6	intronic	.	B3GALNT1	ENSG00000169255
rs183275793	chr10:123887843	-1.30292	N	N	4	intronic	.	TACC2	ENSG00000138162
rs549520777	chr20:19771437	-1.30292	N	N	NA	intergenic	.	.	.
rs570673144	chr1:193155707	-1.30292	N	N	NA	UTR5	.	CDC73	ENSG00000134371
rs567437692	chr14:32030647	-1.30292	N	N	NA	exonic	nonsynonymous	NUBPL	ENSG00000151413
rs564801291	chr13:22244377	-1.30292	N	N	NA	upstream	.	.	.
rs145191380	chr5:141331067	-1.30292	N	chr5:141510754	4	exonic	nonsynonymous	PCDH12	ENSG00000113555
rs577538858	chr9:116236332	-1.30292	N	chr9:116085822	NA	intronic	.	RGS3	ENSG00000138835
rs529694256	chr10:88468917	-1.30292	N	N	NA	intronic	.	LDB3	ENSG00000122367
rs551152666	chr14:33031736	-1.30292	N	N	NA	intronic	.	AKAP6	ENSG00000151320
rs570166460	chr10:91295148	-1.30292	N	chr10:91002804	NA	intronic	.	SLC16A12	ENSG00000152779
rs531430358	chr18:33893902	-1.30292	N	N	NA	intronic	.	FHOD3	ENSG00000134775
rs9634171	chr12:117486221	-1.30292	Y	N	4	intronic	.	TESC	ENSG00000088992
rs75011960	chr11:44747843	-1.30292	N	N	4	intergenic	.	.	.
rs4526429	chr9:112509914	-1.30292	N	chr9:112722330	7	intronic	.	PALM2	ENSG00000243444
rs565002784	chr3:17082864	-1.30292	N	chr3:16911330	NA	intronic	.	PLCL2	ENSG00000154822
rs143910449	chr10:22608724	-1.30292	N	N	5	intronic	.	COMMD3-BMI1	ENSG00000269897
rs569620121	chr11:126244408	-1.30292	N	chr11:126024042	NA	intronic	.	ST3GAL4	ENSG00000110080
rs36079027	chr2:40696477	-1.30292	N	N	5	intronic	.	SLC8A1	ENSG00000183023
rs546992360	chr1:74894729	-1.30292	N	N	NA	intronic	.	TNNI3K	ENSG00000116783
rs6787587	chr3:178225125	-1.30292	N	N	6	intergenic	.	.	.
rs192684942	chr1:232733309	-1.30292	N	N	7	intergenic	.	.	.
rs576683111	chr1:6735441	-1.30292	N	N	NA	intronic	.	DNAJC11	ENSG00000007923
rs146690505	chr11:16955309	-1.30292	N	chr11:16618307	7	intronic	.	PLEKHA7	ENSG00000166689
rs544478509	chr1:31840738	-1.30292	N	chr1:31377743	NA	intronic	.	FABP3	ENSG00000121769
rs141514566	chr15:40619923	-1.30292	N	N	4	intergenic	.	.	.
rs571154934	chr7:150669572	-1.30292	N	chr7:150278589	NA	intronic	.	KCNH2	ENSG00000055118
rs184856811	chr6:122331707	-1.30292	N	chr6:122746938	7	intergenic	.	.	.
rs74963935	chr8:17467778	-1.30292	N	N	4	intronic	.	PDGFRL	ENSG00000104213
rs140899946	chr3:9290350	-1.30292	N	chr3:9511975	4	intronic	.	SRGAP3	ENSG00000196220
rs188625230	chr15:92522750	-1.30292	N	N	7	intronic	.	SLCO3A1	ENSG00000176463
rs376598875	chr15:89634127	-1.30292	N	N	4	intronic	.	ABHD2	ENSG00000140526
rs575518458	chr15:92491140	-1.30292	N	N	NA	intronic	.	SLCO3A1	ENSG00000176463
rs561185626	chr3:194208190	-1.30292	N	chr3:194138782	NA	ncRNA_exonic	.	.	.
rs564449797	chr9:38048745	-1.30292	N	chr9:38196117	NA	intronic	.	SHB	ENSG00000107338
rs188565880	chr16:30081982	-1.30292	N	chr16:30471109	4	downstream	.	.	.
rs192627821	chr4:23932395	-1.30292	N	N	4	intergenic	.	.	.
rs551832354	chr3:52565233	-1.30292	N	chr3:52873984	NA	intronic	.	NT5DC2	ENSG00000168268
rs117575261	chr6:123792493	-1.30292	N	N	7	ncRNA_exonic	.	TRDN	ENSG00000186439
rs189215332	chr10:116408656	-1.30292	N	N	5	intronic	.	ABLIM1	ENSG00000099204
rs73272226	chr8:102064839	-1.30292	N	N	7	ncRNA_exonic	.	.	.
rs73355080	chr10:112463583	-1.30292	N	chr10:111969919	6	intronic	.	RBM20	ENSG00000203867
rs547390487	chr10:123895414	-1.30292	N	N	NA	intronic	.	TACC2	ENSG00000138162
rs693449	chr18:12378227	-1.30292	N	chr18:12856908	3a	upstream	.	.	.
rs568963440	chr9:614634	-1.30292	N	chr9:288414	NA	intronic	.	KANK1	ENSG00000107104
rs146269026	chr7:43768286	-1.30292	N	N	5	intronic	.	COA1	ENSG00000106603
rs527299405	chr4:41573845	-1.30292	N	chr4:41371698	NA	intronic	.	LIMCH1	ENSG00000064042
rs7157840	chr14:33076647	-1.30292	N	N	4	intronic	.	AKAP6	ENSG00000151320
rs139344227	chr18:56159501	-1.30292	N	chr18:56395588	5	intronic	.	ALPK2	ENSG00000198796
rs113419453	chr14:104271319	-1.30292	N	chr14:103898525	6	intronic	.	PPP1R13B	ENSG00000088808
rs675487	chr10:121413384	-1.30292	N	N	5	intronic	.	BAG3	ENSG00000151929
rs143795780	chr12:110744139	-1.30292	N	chr12:111133088	7	intronic	.	ATP2A2	ENSG00000174437
rs185863479	chr5:16550208	-1.30292	N	N	5	intronic	.	FAM134B	ENSG00000154153
rs374259058	chr11:126228194	-1.30292	N	chr11:126024042	4	intronic	.	ST3GAL4	ENSG00000110080
rs569605199	chr2:198732307	-1.30292	N	chr2:198544183	NA	intronic	.	PLCL1	ENSG00000115896
rs7920644	chr10:123947212	-1.30292	N	N	7	intronic	.	TACC2	ENSG00000138162
rs565532939	chr6:36815803	-1.30292	N	chr6:36353934	NA	intergenic	.	.	.
rs114954314	chr4:141915091	-1.30292	N	N	6	intronic	.	RNF150	ENSG00000170153
rs571806319	chr10:88487590	-1.30292	N	N	NA	intronic	.	LDB3	ENSG00000122367
rs555304260	chr11:63994686	-1.30292	N	chr11:63974995	NA	intronic	.	NUDT22	ENSG00000149761
rs577823920	chr22:26145642	-1.30292	N	N	NA	intronic	.	MYO18B	ENSG00000133454
rs201469051	chr14:23885426	-1.30292	N	chr14:23755598	5	exonic	synonymous	MYH7	ENSG00000092054
rs375323919	chr8:28572429	-1.30292	N	N	4	intronic	.	EXTL3	ENSG00000012232
rs373601124	chr11:16948451	-1.30292	N	chr11:16618307	5	intronic	.	PLEKHA7	ENSG00000166689
rs138595301	chr8:145925144	-1.30292	N	N	5	intergenic	.	.	.
rs114640857	chr4:123624636	-1.30292	N	chr4:123560939	6	intergenic	.	.	.
rs542791501	chr6:33679256	-1.30292	N	chr6:33554147	NA	intronic	.	UQCC2	ENSG00000137288
rs148747814	chr8:33423395	-1.30292	N	N	5	intronic	.	RNF122	ENSG00000133874
rs538377673	chr6:153323616	-1.30292	N	chr6:153043035	NA	exonic	nonsynonymous	MTRF1L	ENSG00000112031
rs117426848	chr11:8616394	-1.30292	N	chr11:8823493	2b	upstream	.	.	.
rs573285927	chr1:111995391	-1.30292	N	N	NA	intronic	.	ATP5F1	ENSG00000116459
rs527425603	chr12:71003759	-1.30292	N	chr12:70612235	NA	intronic	.	PTPRB	ENSG00000127329
rs553678580	chr2:40783198	-1.30292	N	N	NA	intergenic	.	.	.
rs565199439	chr19:10362028	-1.30292	N	chr19:10666450	NA	upstream	.	.	.
rs549063225	chr8:121457740	-1.30292	N	N	NA	exonic	nonsynonymous	MTBP	ENSG00000172167
rs140664176	chr9:139621789	-1.30292	N	chr9:139934107	4	ncRNA_intronic	.	.	.
rs547977625	chr19:49655497	-1.30292	N	chr19:49459104	NA	intronic	.	HRC	ENSG00000130528
rs116058573	chr14:55092614	-1.30292	N	N	5	intronic	.	SAMD4A	ENSG00000020577
rs535631602	chr15:63348639	-1.30292	N	chr15:63791228	NA	intronic	.	TPM1	ENSG00000140416
rs370787667	chr10:81108820	-1.30292	N	chr10:81047575	3a	intronic	.	PPIF	ENSG00000108179
rs571620408	chr10:116240385	-1.30292	N	N	NA	intronic	.	ABLIM1	ENSG00000099204
rs117981781	chr2:237170116	-1.30292	N	N	4	intronic	.	ASB18	ENSG00000182177
rs17637793	chr10:123837789	-1.30292	N	N	5	intronic	.	TACC2	ENSG00000138162
rs576521752	chr3:64670882	-1.30292	N	chr3:64705365	NA	ncRNA_exonic	.	ADAMTS9	ENSG00000163638
rs571646705	chr15:71945232	-1.30292	N	N	NA	intronic	.	THSD4	ENSG00000187720
rs539307346	chr10:43915595	-1.30292	N	chr10:43817859	NA	intergenic	.	.	.
rs532178890	chr20:36703142	-1.30292	N	chr20:36895860	NA	intronic	.	RPRD1B	ENSG00000101413
rs187322263	chr6:123842953	-1.30292	N	N	5	intronic	.	TRDN	ENSG00000186439
rs569446752	chr8:11582076	-1.30292	N	chr8:11836514	NA	intronic	.	GATA4	ENSG00000136574
rs552487532	chr4:142055453	-1.30292	N	N	NA	upstream	.	.	.
rs138733133	chr3:188189435	-1.30292	N	chr3:188441161	7	intronic	.	LPP	ENSG00000145012
rs185247618	chr8:17468943	-1.30292	N	N	4	intronic	.	PDGFRL	ENSG00000104213
rs149299605	chr10:93393604	-1.30292	N	chr10:93650603	4	upstream	.	.	.
rs182408304	chr6:46404544	-1.30292	N	chr6:46885844	7	intronic	.	RCAN2	ENSG00000172348
rs558930325	chr2:179888420	-1.30292	N	N	NA	intronic	.	CCDC141	ENSG00000163492
rs185555386	chr3:122691749	-1.30292	N	chr3:123105721	3a	intronic	.	SEMA5B	ENSG00000082684
rs538068340	chr8:17942445	-1.30292	N	N	NA	ncRNA_exonic	.	ASAH1	ENSG00000104763
rs575165416	chr4:108920254	-1.30292	N	N	NA	intronic	.	HADH	ENSG00000138796
rs55677237	chr2:106106178	-1.30292	Y	chr2:106433909	5	intergenic	.	.	.
rs567943774	chr8:25905366	-1.30292	N	N	NA	intergenic	.	.	.
rs562345608	chr19:12912766	-1.30292	N	chr19:13176728	NA	upstream	.	.	.
rs145206818	chr9:71340619	-1.30292	N	N	6	intronic	.	PIP5K1B	ENSG00000107242
rs559446655	chr7:32023494	-1.30292	N	N	NA	intronic	.	PDE1C	ENSG00000154678
rs114574535	chr1:100109782	-1.30292	N	N	5	intergenic	.	.	.
rs532620609	chr6:164569272	-1.30292	N	N	NA	intergenic	.	.	.
rs557129855	chr2:240893734	-1.30292	N	N	NA	intergenic	.	.	.
rs114347438	chr8:101443617	-1.30292	N	N	3a	intergenic	.	.	.
rs149090579	chr18:9105986	-1.30292	N	N	5	intronic	.	NDUFV2	ENSG00000178127
rs57684257	chr20:32031681	-1.30292	N	N	4	UTR5	.	SNTA1	ENSG00000101400
rs186846542	chr3:58521527	-1.30292	N	chr3:58036811	4	intronic	.	ACOX2	ENSG00000168306
rs548232269	chr6:53529170	-1.30292	N	N	NA	intronic	.	KLHL31	ENSG00000124743
rs113791701	chr5:148654586	-1.30292	N	chr5:148198999	5	intronic	.	AFAP1L1	ENSG00000157510
rs374402554	chr18:19751327	-1.30292	N	N	4	exonic	synonymous	GATA6	ENSG00000141448
rs186516144	chr7:128472650	-1.30292	N	chr7:128576086	4	intronic	.	FLNC	ENSG00000128591
rs181363403	chr1:74884612	-1.30292	N	N	6	intronic	.	TNNI3K	ENSG00000116783
rs575341177	chr22:46544933	-1.30292	N	chr22:46615376	NA	intergenic	.	.	.
rs563684881	chr20:24488422	-1.30292	N	N	NA	intronic	.	SYNDIG1	ENSG00000101463
rs569220777	chr17:66450199	-1.30292	N	chr17:65975385	NA	intronic	.	WIPI1	ENSG00000070540
rs144844816	chr7:123291583	-1.30292	N	N	6	intergenic	.	.	.
rs555912644	chr1:214185185	-1.30292	N	chr1:213937382	NA	intronic	.	PROX1	ENSG00000117707
rs73803426	chr4:23931252	-1.30292	N	N	5	intergenic	.	.	.
rs73803427	chr4:23934953	-1.30292	N	N	3a	intergenic	.	.	.
rs529096681	chr22:32493094	-1.30292	N	N	NA	intronic	.	SLC5A1	ENSG00000100170
rs552704266	chr14:45604230	-1.30292	N	N	NA	upstream	.	.	.
rs191471580	chr16:46766792	-1.30292	N	N	4	intronic	.	MYLK3	ENSG00000140795
rs563749761	chr5:111667462	-1.30292	N	N	NA	intronic	.	EPB41L4A	ENSG00000129595
rs147510581	chr10:92730024	-1.30292	N	N	4	ncRNA_intronic	.	.	.
rs182308948	chr12:120730926	-1.30292	N	chr12:121194862	4	intergenic	.	.	.
rs548336139	chr10:91239618	-1.30292	N	chr10:91002804	NA	intronic	.	SLC16A12	ENSG00000152779
rs111266259	chr8:97341196	-1.30292	N	N	7	intronic	.	PTDSS1	ENSG00000156471
rs543382304	chr11:72893592	-1.30292	N	chr11:72943483	NA	intergenic	.	.	.
rs6085283	chr20:632959	-1.30292	N	N	1b	intronic	.	SRXN1	ENSG00000271303
rs577275848	chr20:6015008	-1.30292	N	N	NA	intronic	.	CRLS1	ENSG00000088766
rs372145253	chr16:75600363	-1.30292	N	N	4	UTR5	.	GABARAPL2	ENSG00000034713
rs144720391	chr9:85886860	-1.30292	N	N	2b	intronic	.	FRMD3	ENSG00000172159
rs547724390	chr10:112545772	-1.30292	N	N	NA	intronic	.	RBM20	ENSG00000203867
rs372145259	chr2:101732492	-1.30292	N	chr2:101778319	7	intronic	.	TBC1D8	ENSG00000204634
rs539435608	chr6:118864880	-1.30292	N	N	NA	intronic	.	CEP85L	ENSG00000111860
rs140540771	chr17:55168252	-1.30292	N	chr17:55463857	2b	intronic	.	AKAP1	ENSG00000121057
rs560843804	chr17:8269762	-1.30292	N	chr17:8214427	NA	intergenic	.	.	.
rs138621149	chr1:116249843	-1.30292	N	N	5	intronic	.	CASQ2	ENSG00000118729
rs552123604	chr20:42787420	-1.30292	N	chr20:42660286	NA	intronic	.	JPH2	ENSG00000149596
rs116570905	chr15:92408037	-1.30292	N	N	3a	intronic	.	SLCO3A1	ENSG00000176463
rs535300700	chr8:134546083	-1.30292	N	chr8:134103953	NA	intronic	.	ST3GAL1	ENSG00000008513
rs545913703	chr15:63196620	-1.30292	N	chr15:62830704	NA	intergenic	.	.	.
rs543787305	chr8:17625678	-1.30292	N	N	NA	intronic	.	MTUS1	ENSG00000129422
rs529719091	chr10:112508429	-1.30292	N	N	NA	intronic	.	RBM20	ENSG00000203867
rs145368103	chr7:151431477	-1.30292	N	N	5	intronic	.	PRKAG2	ENSG00000106617
rs191451400	chr1:11918303	-1.30292	N	chr1:12246175	4	exonic	nonsynonymous	NPPB	ENSG00000120937
rs115274369	chr14:74354306	-1.30292	N	N	5	intronic	.	ZNF410	ENSG00000119725
rs189436110	chr4:120860693	-1.30292	N	N	5	upstream	.	.	.
rs571353693	chr3:138067220	-1.30292	N	N	NA	intronic	.	MRAS	ENSG00000158186
rs192868153	chr14:73350411	-1.30292	N	chr14:73414316	5	intronic	.	DPF3	ENSG00000205683
rs192927237	chr5:127212785	-1.30292	N	chr5:127487603	7	intergenic	.	.	.
rs532374028	chr1:31841838	-1.30292	N	chr1:31377743	NA	intronic	.	FABP3	ENSG00000121769
rs112081178	chr9:738625	-1.30292	N	chr9:288414	2b	intronic	.	KANK1	ENSG00000107104
rs71602500	chr4:668366	-1.30292	N	chr4:702972	4	upstream	.	.	.
rs544624767	chr2:106013143	-1.30292	N	chr2:106433909	NA	UTR5	.	FHL2	ENSG00000115641
rs559049919	chr9:35813533	-1.30292	N	chr9:35687556	NA	exonic	nonsynonymous	HINT2	ENSG00000137133
rs562484097	chr20:56017386	-1.30292	N	N	NA	intergenic	.	.	.
rs543011170	chr3:9292735	-1.30292	N	chr3:9511975	NA	intergenic	.	.	.
rs562484093	chr18:8627612	-1.30292	N	N	NA	intronic	.	RAB12	ENSG00000206418
rs547990673	chr5:43642654	-1.30292	N	chr5:43866596	NA	intronic	.	NNT	ENSG00000112992
rs141116922	chr3:138072896	-1.30292	N	N	5	intronic	.	MRAS	ENSG00000158186
rs6661229	chr1:237382689	-1.30292	N	N	5	intronic	.	RYR2	ENSG00000198626
rs141116920	chr10:88451780	-1.30292	N	N	7	exonic	nonsynonymous	LDB3	ENSG00000122367
rs561082561	chr8:97274606	-1.30292	N	N	NA	intronic	.	PTDSS1	ENSG00000156471
rs544120508	chr3:66544544	-1.30292	N	N	NA	intronic	.	LRIG1	ENSG00000144749
rs567477303	chr15:44069270	-1.30292	N	chr15:44027885	NA	UTR5	.	ELL3	ENSG00000128886
rs114766361	chr2:40694065	-1.30292	N	N	6	intronic	.	SLC8A1	ENSG00000183023
rs143098459	chr19:55662018	-1.30292	N	N	5	intergenic	.	.	.
rs528917412	chr7:151442426	-1.30292	N	N	NA	intronic	.	PRKAG2	ENSG00000106617
rs188312071	chr3:142628314	-1.30292	N	N	5	intergenic	.	.	.
rs570516097	chr4:47738677	-1.30292	N	N	NA	intronic	.	CORIN	ENSG00000145244
rs117696886	chr9:71595040	-1.30292	N	N	5	intronic	.	PIP5K1B	ENSG00000107242
rs181920761	chr18:56236351	-1.30292	N	chr18:56395588	6	intronic	.	ALPK2	ENSG00000198796
rs529957030	chr17:26673767	-1.30292	N	N	NA	UTR3	.	TNFAIP1	ENSG00000109079
rs76028807	chr4:668009	-1.30292	N	chr4:702972	4	exonic	nonsynonymous	ATP5I	ENSG00000169020
rs74342046	chr12:81329756	-1.30292	N	N	5	intronic	.	LIN7A	ENSG00000111052
rs11781529	chr8:10192466	-1.30292	N	N	2b	intronic	.	MSRA	ENSG00000175806
rs550585200	chr1:74882410	-1.30292	N	N	NA	intronic	.	TNNI3K	ENSG00000116783
rs114182267	chr10:116389054	-1.30292	N	N	5	intronic	.	ABLIM1	ENSG00000099204
rs189367743	chr6:137537989	-1.30292	N	chr6:137082948	5	intronic	.	IFNGR1	ENSG00000027697
rs574602779	chr4:8319088	-1.30292	N	N	NA	intergenic	.	.	.
rs572163231	chr18:34108401	-1.30292	N	N	NA	intronic	.	FHOD3	ENSG00000134775
rs560095986	chr5:126312180	-1.30292	N	chr5:126091428	NA	intronic	.	2020-03-03	ENSG00000173926
rs557385338	chr9:38066347	-1.30292	N	chr9:38196117	NA	intronic	.	SHB	ENSG00000107338
rs542075477	chr7:49665749	-1.30292	N	chr7:49989818	NA	intergenic	.	.	.
rs577146252	chr22:32460009	-1.30292	N	N	NA	intronic	.	SLC5A1	ENSG00000100170
rs541046197	chr12:94078760	-1.30292	N	chr12:94536803	NA	intronic	.	CRADD	ENSG00000169372
rs146565825	chr1:151882447	-1.30292	N	N	2b	upstream	.	.	.
rs147082201	chr4:186583320	-1.30292	N	N	5	exonic	nonsynonymous	SORBS2	ENSG00000154556
rs559584640	chr2:169499559	-1.30292	N	chr2:169707552	NA	intronic	.	CERS6	ENSG00000172292
rs142488097	chr10:91276115	-1.30292	N	chr10:91002804	2b	intronic	.	SLC16A12	ENSG00000152779
rs570331387	chr3:98482680	-1.30292	N	chr3:98428155	NA	intronic	.	ST3GAL6	ENSG00000064225
rs7086122	chr10:88449032	-1.30292	N	N	5	intronic	.	LDB3	ENSG00000122367
rs536582597	chr18:19742084	-1.30292	N	N	NA	intergenic	.	.	.
rs61428372	chr1:232713076	-1.30292	N	N	7	intergenic	.	.	.
rs45448096	chr14:23897156	-1.30292	N	chr14:23755598	7	intronic	.	MYH7	ENSG00000092054
rs562113820	chr17:74721219	-1.30292	N	chr17:74710128	NA	intronic	.	JMJD6	ENSG00000070495
rs563082496	chr17:74685581	-1.30292	N	chr17:74710128	NA	intronic	.	MXRA7	ENSG00000182534
rs558887154	chr1:167648869	-1.30292	N	chr1:167600842	NA	intronic	.	RCSD1	ENSG00000198771
rs73113014	chr1:236695157	-1.30292	N	N	4	intronic	.	LGALS8	ENSG00000116977
rs191839879	chr10:90003454	-1.30292	N	chr10:89681458	4	intergenic	.	.	.
rs576924564	chr22:36002042	-1.30292	N	N	NA	downstream	.	.	.
rs564916661	chr3:27004762	-1.30292	N	chr3:27371843	NA	intergenic	.	.	.
rs139417748	chr5:66192018	-1.30292	N	N	3a	intronic	.	MAST4	ENSG00000069020
rs138513779	chr5:41436679	-1.30292	N	N	5	intronic	.	PLCXD3	ENSG00000182836
rs77063623	chr5:137910740	-1.30292	N	chr5:137664945	2c	intronic	.	HSPA9	ENSG00000113013
rs544287211	chr14:73333833	-1.30292	N	chr14:73414316	NA	intronic	.	DPF3	ENSG00000205683
rs530798128	chr6:43748092	-1.30292	N	chr6:43693094	NA	intronic	.	VEGFA	ENSG00000112715
rs114331167	chr11:119244768	-1.30292	N	chr11:118747576	4	intronic	.	USP2	ENSG00000036672
rs115856343	chr1:180511198	-1.30292	N	chr1:180905694	5	intergenic	.	.	.
rs142960964	chr3:140797036	-1.30292	N	chr3:140926791	5	intronic	.	SPSB4	ENSG00000175093
rs548237345	chr1:180609176	-1.30292	N	chr1:180905694	NA	intronic	.	XPR1	ENSG00000143324
rs530627660	chr4:169426697	-1.30292	N	N	NA	intronic	.	PALLD	ENSG00000129116
rs77046931	chr8:11547147	-1.30292	N	chr8:11836514	4	intronic	.	.	.
rs147122747	chr15:85968729	-1.30292	N	chr15:86294211	6	intronic	.	AKAP13	ENSG00000170776
rs561442596	chr1:205776859	-1.30292	N	chr1:205676263	NA	intronic	.	SLC41A1	ENSG00000133065
rs539566046	chr1:237329734	-1.30292	N	N	NA	intronic	.	RYR2	ENSG00000198626
rs554263961	chr10:116473965	-1.30292	N	N	NA	intergenic	.	.	.
rs543341320	chr14:55168784	-1.30292	N	N	NA	exonic	synonymous	SAMD4A	ENSG00000020577
rs537655263	chr12:93565485	-1.30292	N	N	NA	ncRNA_intronic	.	.	.
rs141178182	chr4:174453063	-1.30292	N	N	4	ncRNA_intronic	.	.	.
rs80121264	chr12:117492247	-1.30292	N	N	5	intronic	.	TESC	ENSG00000088992
rs188515856	chr10:11787940	-1.30292	N	N	5	intronic	.	ECHDC3	ENSG00000134463
rs145860777	chr5:68514787	-1.30292	N	chr5:68616331	6	intronic	.	MRPS36	ENSG00000134056
rs6053728	chr20:634434	-1.30292	N	N	4	upstream	.	.	.
rs370865075	chr14:104285836	-1.30292	N	chr14:103898525	6	intronic	.	PPP1R13B	ENSG00000088808
rs529080086	chr6:5094054	-1.30292	N	N	NA	ncRNA_intronic	.	.	.
rs572516115	chr16:67999283	-1.30292	N	chr16:68138091	NA	intronic	.	SLC12A4	ENSG00000124067
rs141525260	chr7:157180981	-1.30292	N	N	7	intronic	.	DNAJB6	ENSG00000105993
rs189754893	chr12:2087698	-1.30292	N	N	3a	intronic	.	DCP1B	ENSG00000151065
rs145381245	chr8:17625386	-1.30292	N	N	4	intronic	.	MTUS1	ENSG00000129422
rs76237993	chr6:129567654	-1.30292	N	N	7	intronic	.	LAMA2	ENSG00000196569
rs557684722	chr1:78473043	-1.30292	N	N	NA	intronic	.	DNAJB4	ENSG00000162616
rs562373848	chr3:186984333	-1.30292	N	chr3:186629144	NA	intronic	.	MASP1	ENSG00000127241
rs567549741	chr3:16928104	-1.30292	N	chr3:16911330	NA	intronic	.	PLCL2	ENSG00000154822
rs549559577	chr7:16690532	-1.30292	N	chr7:17015156	NA	intronic	.	BZW2	ENSG00000136261
rs192859216	chr2:40532862	-1.30292	N	N	5	intronic	.	SLC8A1	ENSG00000183023
rs567766296	chr1:60378468	-1.30292	N	N	NA	intronic	.	CYP2J2	ENSG00000134716
rs536605785	chr15:85372310	-1.30292	N	chr15:85178270	NA	intronic	.	ALPK3	ENSG00000136383
rs548663378	chr7:32981418	-1.30292	N	N	NA	ncRNA_intronic	.	.	.
rs554996603	chr2:169496312	-1.30292	N	chr2:169707552	NA	intronic	.	CERS6	ENSG00000172292
rs543499365	chr11:47206968	-1.30292	N	chr11:47454152	NA	intronic	.	PACSIN3	ENSG00000165912
rs555166770	chr6:17292370	-1.30292	N	N	NA	UTR3	.	RBM24	ENSG00000112183
rs189195215	chr9:128521542	-1.30292	N	N	4	intronic	.	PBX3	ENSG00000167081
rs553468255	chr20:13765618	-1.30292	N	N	NA	upstream	.	NDUFAF5	ENSG00000101247
rs536320841	chr7:101599238	-1.30292	N	chr7:101880795	NA	intronic	.	CUX1	ENSG00000257923
rs552750932	chr1:76192509	-1.30292	N	N	NA	intronic	.	ACADM	ENSG00000117054
rs542344261	chr7:44648831	-1.30292	N	chr7:44811223	NA	intronic	.	OGDH	ENSG00000105953
rs78718121	chr12:10366295	-1.30292	N	chr12:9899050	4	intronic	.	GABARAPL1	ENSG00000139112
rs528614438	chr12:94173314	-1.30292	N	chr12:94536803	NA	intronic	.	CRADD	ENSG00000169372
rs140683850	chr7:151391791	-1.30292	N	N	5	intronic	.	PRKAG2	ENSG00000106617
rs191545412	chr6:17974770	-1.30292	N	N	6	intronic	.	KIF13A	ENSG00000137177
rs115569150	chr4:156592089	-1.30292	N	chr4:156645513	6	intronic	.	GUCY1A3	ENSG00000164116
rs186961270	chr2:106036743	-1.30292	N	chr2:106433909	7	intronic	.	FHL2	ENSG00000115641
rs560977882	chr5:148663796	-1.30292	N	chr5:148198999	NA	intronic	.	AFAP1L1	ENSG00000157510
rs536440388	chr17:45296984	-1.30292	N	chr17:45329477	NA	intronic	.	MYL4	ENSG00000198336
rs140429852	chr3:119365904	-1.30292	N	chr3:119736594	7	intronic	.	POPDC2	ENSG00000121577
rs573998767	chr12:590038	-1.30292	N	chr12:711662	NA	intronic	.	B4GALNT3	ENSG00000139044
rs564448043	chr15:96595746	-1.30292	N	N	NA	intergenic	.	.	.
rs181157514	chr17:55951140	-1.30292	N	chr17:55463857	2b	intronic	.	CUEDC1	ENSG00000180891
rs534230212	chr8:17178986	-1.30292	N	N	NA	intronic	.	MTMR7	ENSG00000003987
rs181157510	chr11:107992619	-1.30292	N	chr11:108341864	4	intronic	.	ACAT1	ENSG00000075239
rs554931149	chr1:6735370	-1.30292	N	N	NA	intronic	.	DNAJC11	ENSG00000007923
rs150638060	chr1:24424382	-1.30292	N	chr1:24199363	4	intronic	.	MYOM3	ENSG00000142661
rs529297681	chr11:130347274	-1.30292	N	N	NA	downstream	.	.	.
rs575647677	chr14:55162577	-1.30292	N	N	NA	intronic	.	SAMD4A	ENSG00000020577
rs571209157	chr13:21751210	-1.30292	N	N	NA	exonic	nonsynonymous	MRP63	ENSG00000173141
rs552975584	chr2:101513997	-1.30292	N	chr2:101778319	NA	intronic	.	NPAS2	ENSG00000170485
rs543581701	chr22:20009830	-1.30292	N	chr22:19971552	NA	intronic	.	TANGO2	ENSG00000183597
rs138616552	chr3:48053303	-1.30292	N	chr3:48388170	7	intronic	.	MAP4	ENSG00000047849
rs562385631	chr11:12006525	-1.30292	N	chr11:12133478	NA	intronic	.	DKK3	ENSG00000050165
rs112598078	chr5:150017055	-1.30292	N	chr5:149875731	2b	intronic	.	SYNPO	ENSG00000171992
rs566795020	chr8:131619147	-1.30292	N	N	NA	intergenic	.	.	.
rs373270737	chr15:71887362	-1.30292	N	N	7	intronic	.	THSD4	ENSG00000187720
rs569175867	chr2:187459391	-1.30292	N	N	NA	intronic	.	ITGAV	ENSG00000138448
rs140619622	chr5:1801627	-1.30292	N	chr5:1313242	2b	exonic	synonymous	NDUFS6	ENSG00000145494
rs571664529	chr10:120937538	-1.30292	N	N	NA	intronic	.	PRDX3	ENSG00000165672
rs980648	chr6:105614700	-1.30292	N	N	5	ncRNA_intronic	.	POPDC3	ENSG00000132429
rs980649	chr6:105614807	-1.30292	N	N	5	ncRNA_intronic	.	POPDC3	ENSG00000132429
rs9306284	chr22:34267566	-1.30292	N	N	5	intronic	.	LARGE	ENSG00000133424
rs533653100	chr3:178430047	-1.30292	N	N	NA	ncRNA_intronic	.	KCNMB2	ENSG00000197584
rs58627181	chr5:16600518	-1.30292	N	N	5	intronic	.	FAM134B	ENSG00000154153
rs528640132	chr2:135016245	-1.30292	N	chr2:134991024	NA	intronic	.	MGAT5	ENSG00000152127
rs568099874	chr17:74701831	-1.30292	N	chr17:74710128	NA	intronic	.	MXRA7	ENSG00000182534
rs74427758	chr22:44417927	-1.30292	N	chr22:44330031	2b	intronic	.	PARVB	ENSG00000188677
rs56791421	chr22:35985881	-1.30292	N	N	4	intergenic	.	.	.
rs572799319	chr7:44171370	-1.30292	N	N	NA	intergenic	.	.	.
rs532128067	chr13:30012622	-1.30292	N	N	NA	intronic	.	MTUS2	ENSG00000132938
rs571332553	chr14:55139879	-1.30292	N	N	NA	intronic	.	SAMD4A	ENSG00000020577
rs112764216	chr1:180515909	-1.30292	N	chr1:180905694	5	intergenic	.	.	.
rs546700005	chr3:25492962	-1.30292	N	chr3:25381636	NA	intronic	.	RARB	ENSG00000077092
rs539349832	chr8:38034300	-1.30292	N	N	NA	UTR5	.	BAG4	ENSG00000156735
rs542351507	chr3:69925581	-1.30292	N	N	NA	intronic	.	MITF	ENSG00000187098
rs566712694	chr8:25903170	-1.30292	N	N	NA	upstream	.	.	.
rs538423574	chr10:116379329	-1.30292	N	N	NA	intronic	.	ABLIM1	ENSG00000099204
rs77226613	chr1:216860285	-1.30292	N	N	3a	intronic	.	ESRRG	ENSG00000196482
rs553467360	chr17:76976380	-1.30292	N	N	NA	upstream	.	.	.
rs113585192	chr15:71786850	-1.30292	N	N	5	intronic	.	THSD4	ENSG00000187720
rs140282824	chr15:85878846	-1.30292	N	chr15:86294211	4	intergenic	.	.	.
rs112024563	chr12:114839096	-1.30292	N	N	2b	intronic	.	TBX5	ENSG00000089225
rs140456522	chr10:116394914	-1.30292	N	N	2b	intronic	.	ABLIM1	ENSG00000099204
rs551881178	chr1:232735664	-1.30292	N	N	NA	intergenic	.	.	.
rs184559378	chr2:40631806	-1.30292	N	N	3a	intronic	.	SLC8A1	ENSG00000183023
rs542761425	chr2:101724616	-1.30292	N	chr2:101778319	NA	intronic	.	TBC1D8	ENSG00000204634
rs573172017	chr17:46970684	-1.30292	N	chr17:47047868	NA	intronic	.	ATP5G1	ENSG00000159199
rs548404467	chr9:92219535	-1.30292	N	N	NA	upstream	.	.	.
rs569842247	chr1:184793745	-1.30292	N	chr1:185067805	NA	intronic	.	FAM129A	ENSG00000135842
rs190586824	chr2:179886183	-1.30292	N	N	3a	intronic	.	CCDC141	ENSG00000163492
rs557355200	chr10:1145224	-1.30292	N	chr10:993729	NA	intronic	.	WDR37	ENSG00000047056
rs535086897	chr4:95465711	-1.30292	N	N	NA	intronic	.	PDLIM5	ENSG00000163110
rs13133053	chr4:159749051	-1.30292	N	N	3a	intronic	.	FNIP2	ENSG00000052795
rs552298143	chr3:40341774	-1.30292	N	N	NA	ncRNA_intronic	.	.	.
rs537634205	chr7:16702222	-1.30292	N	chr7:17015156	NA	intronic	.	BZW2	ENSG00000136261
rs60962272	chr9:13607842	-1.30292	N	chr9:13676533	4	intergenic	.	.	.
rs193129784	chr11:11995458	-1.30292	N	chr11:12133478	5	intronic	.	DKK3	ENSG00000050165
rs541556868	chr9:95944272	-1.30292	N	chr9:95684697	NA	intergenic	.	.	.
rs151067164	chr11:68658496	-1.30292	N	chr11:68903465	4	downstream	.	.	.
rs551389223	chr10:33577429	-1.30292	N	N	NA	intronic	.	NRP1	ENSG00000099250
rs543593951	chr2:220408611	-1.30292	N	chr2:220049128	NA	UTR5	.	.	.
rs557092899	chr6:82461778	-1.30292	N	chr6:82463478	NA	exonic	synonymous	FAM46A	ENSG00000112773
rs72984968	chr11:72887030	-1.30292	N	chr11:72943483	4	intergenic	.	.	.
rs573852745	chr6:17983962	-1.30292	N	N	NA	intronic	.	KIF13A	ENSG00000137177
rs184477343	chr3:138081229	-1.30292	N	N	5	intronic	.	MRAS	ENSG00000158186
rs186044124	chr3:159484232	-1.30292	N	chr3:159637678	5	ncRNA_intronic	.	IQCJ-SCHIP1	ENSG00000250588
rs555310525	chr9:14277950	-1.30292	N	chr9:14161670	NA	intronic	.	NFIB	ENSG00000147862
rs182261054	chr5:156009379	-1.30292	N	chr5:156442784	5	intronic	.	SGCD	ENSG00000170624
rs573513952	chr8:97340902	-1.30292	N	N	NA	intronic	.	PTDSS1	ENSG00000156471
rs556522573	chr17:80695641	-1.30292	N	chr17:81084522	NA	intronic	.	FN3K	ENSG00000167363
rs530614598	chr18:32664585	-1.30292	N	N	NA	intronic	.	MAPRE2	ENSG00000166974
rs184229090	chr8:11543411	-1.30292	N	chr8:11836514	4	intronic	.	.	.
rs562190953	chr1:41174159	-1.30292	N	chr1:41356780	NA	intronic	.	NFYC	ENSG00000066136
rs139316609	chr1:232735032	-1.30292	N	N	2b	intergenic	.	.	.
rs540731945	chr10:88488093	-1.30292	N	N	NA	intronic	.	LDB3	ENSG00000122367
rs554671569	chr4:186581160	-1.30292	N	N	NA	intronic	.	SORBS2	ENSG00000154556
rs374289774	chr15:42216004	-1.30292	N	chr15:42266262	4	ncRNA_intronic	.	EHD4	ENSG00000103966
rs368082336	chr17:48243468	-1.30292	N	N	5	intronic	.	SGCA	ENSG00000108823
rs10035534	chr5:172672443	-1.30292	N	chr5:173075213	2b	intergenic	.	.	.
rs553385781	chr18:25697742	-1.30292	N	N	NA	intronic	.	CDH2	ENSG00000170558
rs529588936	chr1:36623924	-1.30292	N	chr1:36880829	NA	intronic	.	MAP7D1	ENSG00000116871
rs567013237	chr12:117507261	-1.30292	N	N	NA	intronic	.	TESC	ENSG00000088992
rs536144950	chr1:201334462	-1.30292	N	N	NA	intronic	.	TNNT2	ENSG00000118194
rs567675661	chr4:75895842	-1.30292	N	N	NA	intronic	.	PARM1	ENSG00000169116
rs569670560	chr12:4397054	-1.30292	N	chr12:4334295	NA	intronic	.	CCND2	ENSG00000118971
rs535167698	chr15:85966122	-1.30292	N	chr15:86294211	NA	intronic	.	AKAP13	ENSG00000170776
rs181751484	chr10:116268515	-1.30292	N	N	6	intronic	.	ABLIM1	ENSG00000099204
rs184896939	chr14:73099860	-1.30292	N	chr14:73414316	7	intronic	.	DPF3	ENSG00000205683
rs17114567	chr11:112814245	-1.30292	N	N	3a	intergenic	.	.	.
rs181342701	chr15:86003791	-1.30292	N	chr15:86294211	3a	intronic	.	AKAP13	ENSG00000170776
rs538013258	chr18:32697092	-1.30292	N	N	NA	intronic	.	MAPRE2	ENSG00000166974
rs542420256	chr5:148650854	-1.30292	N	chr5:148198999	NA	upstream	.	.	.
rs535665529	chr15:92324780	-1.30292	N	N	NA	intergenic	.	.	.
rs571708632	chr4:65220752	-1.30292	N	N	NA	intronic	.	TECRL	ENSG00000205678
rs565687928	chr22:36805529	-1.30292	N	chr22:36545826	NA	intergenic	.	.	.
rs554745405	chr3:69132253	-1.30292	N	N	NA	intergenic	.	.	.
rs56797283	chr7:151433519	-1.30292	N	N	4	intronic	.	PRKAG2	ENSG00000106617
rs561122121	chr2:11009366	-1.30292	N	N	NA	intergenic	.	.	.
rs73418926	chr18:33970743	-1.30292	N	N	5	intronic	.	FHOD3	ENSG00000134775
rs150532556	chr7:80265999	-1.30292	N	N	7	intronic	.	CD36	ENSG00000135218
rs73418920	chr18:33969003	-1.30292	N	N	5	intronic	.	FHOD3	ENSG00000134775
rs190924487	chr5:133329424	-1.30292	N	chr5:133619966	2b	intronic	.	VDAC1	ENSG00000213585
rs551458958	chr2:106023766	-1.30292	N	chr2:106433909	NA	intronic	.	FHL2	ENSG00000115641
rs36466	chr16:46777501	-1.30292	N	N	4	intronic	.	MYLK3	ENSG00000140795
rs563553997	chr8:133771769	-1.30292	N	chr8:134103953	NA	intronic	.	TMEM71	ENSG00000165071
rs574554867	chr22:41886262	-1.30292	N	chr22:41752944	NA	intronic	.	ACO2	ENSG00000100412
rs571773181	chr6:13407400	-1.30292	N	N	NA	intronic	.	GFOD1	ENSG00000145990
rs374421747	chr10:112421746	-1.30292	N	chr10:111969919	6	intronic	.	RBM20	ENSG00000203867
rs138229872	chr10:72091703	-1.30292	N	N	2b	intronic	.	LRRC20	ENSG00000172731
rs531844753	chr4:114588403	-1.30292	N	N	NA	intronic	.	CAMK2D	ENSG00000145349
rs534816786	chr4:142001035	-1.30292	N	N	NA	intronic	.	RNF150	ENSG00000170153
rs36465	chr16:46777453	-1.30292	N	N	4	intronic	.	MYLK3	ENSG00000140795
rs7088227	chr10:75414257	-1.30292	N	N	5	intronic	.	SYNPO2L	ENSG00000166317
rs78222628	chr10:112513605	-1.30292	N	N	3a	intronic	.	RBM20	ENSG00000203867
rs560912820	chr9:545252	-1.30292	N	chr9:288414	NA	intronic	.	KANK1	ENSG00000107104
rs557005863	chr17:907344	-1.30292	N	chr17:1373518	NA	UTR3	.	ABR	ENSG00000159842
rs561323590	chr2:33666925	-1.30292	N	N	NA	intronic	.	RASGRP3	ENSG00000152689
rs545897232	chr4:95465631	-1.30292	N	N	NA	intronic	.	PDLIM5	ENSG00000163110
rs183224873	chr12:68047851	-1.30292	N	N	5	intronic	.	DYRK2	ENSG00000127334
rs78798677	chr14:73330743	-1.30292	N	chr14:73414316	5	intronic	.	DPF3	ENSG00000205683
rs182635604	chr12:20523907	-1.30292	N	chr12:20578881	3a	intronic	.	PDE3A	ENSG00000172572
rs148424070	chr14:94437288	-1.30292	N	chr14:94008080	4	intronic	.	ASB2	ENSG00000100628
rs550461371	chr5:41361463	-1.30292	N	N	NA	intronic	.	PLCXD3	ENSG00000182836
rs548308474	chr10:77056870	-1.30292	N	N	NA	ncRNA_intronic	.	.	.
rs188961524	chr2:159901866	-1.30292	N	chr2:160345024	5	intronic	.	TANC1	ENSG00000115183
rs571133772	chr1:201350815	-1.30292	N	N	NA	UTR3	.	LAD1	ENSG00000159166
rs556789080	chr3:42206438	-1.30292	N	N	NA	intronic	.	TRAK1	ENSG00000182606
rs529352295	chr6:36846564	-1.30292	N	chr6:36353934	NA	intronic	.	.	.
rs548544280	chr17:949744	-1.30292	N	chr17:1373518	NA	intronic	.	ABR	ENSG00000159842
rs115604946	chr1:11943854	-1.30292	N	chr1:12246175	4	intergenic	.	.	.
rs10945955	chr6:164518318	-1.30292	N	N	6	intergenic	.	.	.
rs375898198	chr5:172677977	-1.30292	N	chr5:173075213	7	intergenic	.	.	.
rs146180504	chr15:64301272	-1.30292	N	chr15:64672002	5	intronic	.	DAPK2	ENSG00000035664
rs552767328	chr9:37944029	-1.30292	N	chr9:38196117	NA	intronic	.	SHB	ENSG00000107338
rs78425202	chr19:46920204	-1.30292	N	chr19:47100565	2b	intergenic	.	.	.
rs544730672	chr10:33748555	-1.30292	N	N	NA	intergenic	.	.	.
rs563284324	chr9:38019444	-1.30292	N	chr9:38196117	NA	intronic	.	SHB	ENSG00000107338
rs548623338	chr5:173314262	-1.30292	N	chr5:173075213	NA	intergenic	.	.	.
rs539480409	chr1:165606495	-1.30292	N	N	NA	intronic	.	MGST3	ENSG00000143198
rs78511763	chr4:78784204	-1.30292	N	N	4	intronic	.	MRPL1	ENSG00000169288
rs148210830	chr2:169543622	-1.30292	N	chr2:169707552	5	intronic	.	CERS6	ENSG00000172292
rs549762109	chr15:57880240	-1.30292	N	N	NA	intergenic	.	.	.
rs372555229	chr9:2583708	-1.30292	N	chr9:2622278	5	ncRNA_intronic	.	.	.
rs549435209	chr10:121415760	-1.30292	N	N	NA	intronic	.	BAG3	ENSG00000151929
rs9383713	chr6:150511721	-1.30292	N	chr6:150373194	5	intronic	.	PPP1R14C	ENSG00000198729
rs78427505	chr6:123954857	-1.30292	N	N	7	intronic	.	TRDN	ENSG00000186439
rs138704329	chr16:28856831	-1.30292	N	N	4	intronic	.	TUFM	ENSG00000178952
rs528714564	chr7:8300060	-1.30292	N	chr7:8024840	NA	intronic	.	ICA1	ENSG00000003147
rs565640052	chr7:80308201	-1.30292	N	N	NA	UTR3	.	.	.
rs541520452	chr7:151408037	-1.30292	N	N	NA	intronic	.	PRKAG2	ENSG00000106617
rs78886070	chr19:41945560	-1.30292	N	N	4	intronic	.	ATP5SL	ENSG00000105341
rs185688811	chr15:85962922	-1.30292	N	chr15:86294211	6	intronic	.	AKAP13	ENSG00000170776
rs535843881	chr12:19332486	-1.30292	N	N	NA	intronic	.	PLEKHA5	ENSG00000052126
rs559673264	chr13:31799226	-1.30292	N	N	NA	intronic	.	B3GALTL	ENSG00000187676
rs553854402	chr3:105543326	-1.30292	N	chr3:105934953	NA	intronic	.	CBLB	ENSG00000114423
rs548470988	chr2:202295900	-1.30292	N	chr2:202112471	NA	intronic	.	TRAK2	ENSG00000115993
rs78879256	chr1:9648608	-1.30292	N	chr1:9713500	4	upstream	.	.	.
rs564403163	chr3:167581314	-1.30292	N	N	NA	intergenic	.	.	.
rs183812674	chr9:101725432	-1.30292	N	N	2b	intronic	.	COL15A1	ENSG00000204291
rs11063072	chr12:4389158	-1.30292	N	chr12:4334295	4	intronic	.	CCND2	ENSG00000118971
rs553827474	chr5:145449893	-1.30292	N	N	NA	intergenic	.	.	.
rs541069101	chr4:23819997	-1.30292	N	N	NA	intronic	.	PPARGC1A	ENSG00000109819
rs534187150	chr4:78783432	-1.30292	N	N	NA	upstream	.	.	.
rs950131	chr17:66470142	-1.30292	N	chr17:65975385	6	intronic	.	.	.
rs545935236	chr1:6732209	-1.30292	N	N	NA	intronic	.	DNAJC11	ENSG00000007923
rs539950110	chr11:64085964	-1.30292	N	chr11:63974995	NA	intronic	.	PRDX5	ENSG00000126432
rs151043052	chr4:75859087	-1.30292	N	N	4	intronic	.	PARM1	ENSG00000169116
rs377460177	chr15:85996292	-1.30292	N	chr15:86294211	7	intronic	.	AKAP13	ENSG00000170776
rs72496330	chr4:186662106	-1.30292	N	N	5	intronic	.	SORBS2	ENSG00000154556
rs547839305	chr20:42807910	-1.30292	N	chr20:42660286	NA	intronic	.	JPH2	ENSG00000149596
rs535585654	chr1:167907242	-1.30292	N	chr1:167600842	NA	intronic	.	DCAF6	ENSG00000143164
rs143940985	chr10:33503214	-1.30292	N	N	3a	intronic	.	NRP1	ENSG00000099250
rs6555956	chr5:170867375	-1.30292	Y	N	5	intronic	.	FGF18	ENSG00000156427
rs6555955	chr5:170847555	-1.30292	N	N	4	intronic	.	FGF18	ENSG00000156427
rs556391573	chr5:126284200	-1.30292	N	chr5:126091428	NA	intronic	.	2020-03-03	ENSG00000173926
rs568597680	chr18:12361633	-1.30292	N	chr18:12856908	NA	intronic	.	AFG3L2	ENSG00000141385
rs563655508	chr12:22035643	-1.30292	N	N	NA	intronic	.	ABCC9	ENSG00000069431
rs7083816	chr10:28966111	-1.30292	Y	chr10:28780293	4	upstream	.	.	.
rs180948046	chr8:9014061	-1.30292	N	N	6	intergenic	.	.	.
rs556173343	chr18:3258745	-1.30292	N	N	NA	ncRNA_intronic	.	.	.
rs2069542	chr14:23900794	-1.30292	N	chr14:23755598	5	exonic	synonymous	MYH7	ENSG00000092054
rs7315358	chr12:3186056	-1.30292	N	chr12:3020644	4	upstream	.	.	.
rs587648310	chr1:120190540	-1.30292	N	N	NA	upstream	.	.	.
rs138426738	chr10:18633626	-1.30292	N	chr10:18266410	6	intronic	.	CACNB2	ENSG00000165995
rs553958588	chr1:236854997	-1.30292	N	N	NA	intronic	.	ACTN2	ENSG00000077522
rs557348710	chr4:141349022	-1.30292	N	N	NA	upstream	.	CLGN	ENSG00000153132
rs114707546	chr9:14275638	-1.30292	N	chr9:14161670	5	intronic	.	NFIB	ENSG00000147862
rs200574376	chr6:2948819	-1.30292	N	N	7	exonic	nonsynonymous	SERPINB6	ENSG00000124570
rs73287588	chr8:70746626	-1.30292	N	N	2b	intronic	.	SLCO5A1	ENSG00000137571
rs534780036	chr11:63916307	-1.30292	N	chr11:63974995	NA	intronic	.	MACROD1	ENSG00000133315
rs193265698	chr2:40595568	-1.30292	N	N	7	intronic	.	SLC8A1	ENSG00000183023
rs566619355	chr3:73057966	-1.30292	N	N	NA	intronic	.	PPP4R2	ENSG00000163605
rs111767773	chr11:16896933	-1.30292	N	chr11:16618307	7	intronic	.	PLEKHA7	ENSG00000166689
rs532117861	chr18:56217224	-1.30292	N	chr18:56395588	NA	intronic	.	ALPK2	ENSG00000198796
rs140251397	chr12:60014528	-1.30292	N	N	7	intronic	.	SLC16A7	ENSG00000118596
rs571035667	chr6:43140961	-1.30292	N	N	NA	intronic	.	SRF	ENSG00000112658
rs11641429	chr16:82733440	-1.30292	N	N	3a	intronic	.	CDH13	ENSG00000140945
rs558951801	chr7:56034174	-1.30292	N	chr7:56068714	NA	intronic	.	GBAS	ENSG00000146729
rs185300280	chr5:157003481	-1.30292	N	chr5:156655015	2b	upstream	.	.	.
rs545555203	chr2:26467759	-1.30292	N	N	NA	UTR5	.	.	.
rs556477455	chr8:19572459	-1.30292	N	chr8:19871320	NA	intergenic	.	.	.
rs186350852	chr16:66962069	-1.30292	N	chr16:67377216	2b	intergenic	.	.	.
rs540690287	chr19:8456595	-1.30292	N	N	NA	intronic	.	RAB11B	ENSG00000185236
rs189185563	chr13:75990412	-1.30292	N	N	7	intronic	.	TBC1D4	ENSG00000136111
rs545597647	chr7:149321615	-1.30292	N	chr7:148886058	NA	ncRNA_intronic	.	.	.
rs116081955	chr12:93578791	-1.30292	N	N	5	ncRNA_intronic	.	.	.
rs541434552	chr19:15234067	-1.30292	N	N	NA	intronic	.	ILVBL	ENSG00000105135
rs577130208	chr5:31631241	-1.30292	N	N	NA	intergenic	.	.	.
rs543339761	chr15:89006540	-1.30292	N	N	NA	intronic	.	MRPL46	ENSG00000259494
rs553900727	chr2:40424506	-1.30292	N	N	NA	ncRNA_intronic	.	SLC8A1	ENSG00000183023
rs114904386	chr11:68670918	-1.30292	N	chr11:68903465	4	intronic	.	MRPL21	ENSG00000197345
rs74096287	chr13:76013434	-1.30292	N	N	7	intronic	.	TBC1D4	ENSG00000136111
rs75970154	chr12:120730739	-1.30292	N	chr12:121194862	4	intergenic	.	.	.
rs76552912	chr3:81792735	-1.30292	N	N	4	intronic	.	GBE1	ENSG00000114480
rs573718342	chr16:82768610	-1.30292	N	N	NA	intronic	.	CDH13	ENSG00000140945
rs3809972	chr18:56204945	-1.30292	N	chr18:56395588	4	exonic	synonymous	ALPK2	ENSG00000198796
rs578245520	chr2:40593904	-1.30292	N	N	NA	intronic	.	SLC8A1	ENSG00000183023
rs528522450	chr2:128420713	-1.30292	N	N	NA	intronic	.	LIMS2	ENSG00000072163
rs556775624	chr1:116302100	-1.30292	N	N	NA	intronic	.	CASQ2	ENSG00000118729
rs535246303	chr14:32837107	-1.30292	N	N	NA	intronic	.	AKAP6	ENSG00000151320
rs181091267	chr21:40824514	-1.30292	N	chr21:40467643	3a	intronic	.	SH3BGR	ENSG00000185437
rs548373118	chr2:33824883	-1.30292	N	N	NA	upstream	.	.	.
rs142297605	chr16:25117499	-1.30292	N	chr16:24848471	5	ncRNA_intronic	.	.	.
rs528950081	chr2:63808601	-1.30292	N	N	NA	intronic	.	WDPCP	ENSG00000143951
rs147332340	chr9:71347808	-1.30292	N	N	5	intronic	.	PIP5K1B	ENSG00000107242
rs571174151	chr5:172664191	-1.30292	N	chr5:173075213	NA	intergenic	.	.	.
rs59541087	chr1:201347507	-1.30292	N	N	2b	upstream	.	.	.
rs548972238	chr10:88485865	-1.30292	N	N	NA	intronic	.	LDB3	ENSG00000122367
rs547710194	chr18:34050192	-1.30292	N	N	NA	intronic	.	FHOD3	ENSG00000134775
rs556894680	chr1:116294706	-1.30292	N	N	NA	intronic	.	CASQ2	ENSG00000118729
rs79077298	chr12:94170951	-1.30292	N	chr12:94536803	3a	intronic	.	CRADD	ENSG00000169372
rs543196581	chr13:27977260	-1.30292	N	chr13:28455266	NA	intergenic	.	.	.
rs537847302	chr11:114311784	-1.30292	N	chr11:113984489	NA	intronic	.	REXO2	ENSG00000076043
rs141531836	chr1:116248269	-1.30292	N	N	2b	intronic	.	CASQ2	ENSG00000118729
rs191721146	chr15:85945815	-1.30292	N	chr15:86294211	5	intronic	.	AKAP13	ENSG00000170776
rs12995100	chr2:238796604	-1.30292	N	chr2:238873673	6	intronic	.	RAMP1	ENSG00000132329
rs114127214	chr8:28561021	-1.30292	N	N	5	intronic	.	EXTL3	ENSG00000012232
rs529607227	chr12:663489	-1.30292	N	chr12:711662	NA	intronic	.	B4GALNT3	ENSG00000139044
rs570060608	chr1:228534960	-1.30292	N	N	NA	intronic	.	OBSCN	ENSG00000154358
rs3802455	chr9:97780992	-1.30292	Y	chr9:98243868	4	intronic	.	C9orf3	ENSG00000148120
rs571124925	chr10:93369301	-1.30292	N	chr10:93650603	NA	ncRNA_intronic	.	.	.
rs574486946	chr12:19344408	-1.30292	N	N	NA	intronic	.	PLEKHA5	ENSG00000052126
rs192059233	chr3:53926888	-1.30292	N	N	6	upstream	.	.	.
rs564227735	chr17:2612132	-1.30292	N	chr17:2882005	NA	intronic	.	CLUH	ENSG00000132361
rs542503985	chr9:109460052	-1.30292	N	N	NA	intergenic	.	.	.
rs551118969	chr3:48058762	-1.30292	N	chr3:48388170	NA	intronic	.	MAP4	ENSG00000047849
rs540199366	chr10:69425235	-1.30292	N	chr10:69559409	NA	intronic	.	CTNNA3	ENSG00000183230
rs181197497	chr10:123781264	-1.30292	N	N	2b	intronic	.	TACC2	ENSG00000138162
rs546549362	chr5:142123827	-1.30292	N	chr5:142612488	NA	intergenic	.	.	.
rs546549363	chr22:34318125	-1.30292	N	N	NA	intergenic	.	.	.
rs576587936	chr20:6012830	-1.30292	N	N	NA	intronic	.	CRLS1	ENSG00000088766
rs551851235	chr2:40598735	-1.30292	N	N	NA	intronic	.	SLC8A1	ENSG00000183023
rs550797748	chr1:78354127	-1.30292	N	N	NA	ncRNA_exonic	.	.	.
rs185464964	chr9:14197006	-1.30292	N	chr9:14161670	7	intronic	.	NFIB	ENSG00000147862
rs551851238	chr10:112449951	-1.30292	N	chr10:111969919	NA	intronic	.	RBM20	ENSG00000203867
rs566149039	chr2:101431566	-1.30292	N	chr2:101778319	NA	intergenic	.	.	.
rs539326366	chr11:119231175	-1.30292	N	chr11:118747576	NA	intronic	.	USP2	ENSG00000036672
rs548300051	chr17:66513199	-1.30292	N	N	NA	intronic	.	PRKAR1A	ENSG00000108946
rs147525454	chr1:174130247	-1.30292	N	chr1:174222832	6	intronic	.	RABGAP1L	ENSG00000152061
rs565570119	chr12:111002952	-1.30292	N	chr12:111357727	NA	intronic	.	PPTC7	ENSG00000196850
rs3813108	chr18:71815486	-1.30292	N	N	3a	upstream	.	.	.
rs551279923	chr3:48936307	-1.30292	N	chr3:49267435	NA	UTR5	.	SLC25A20	ENSG00000178537
rs147953677	chr8:11591919	-1.30292	N	chr8:11836514	5	intronic	.	GATA4	ENSG00000136574
rs12220330	chr10:116403616	-1.30292	N	N	5	intronic	.	ABLIM1	ENSG00000099204
rs200927546	chr15:63340815	-1.30292	N	chr15:63791228	4	exonic	nonsynonymous	TPM1	ENSG00000140416
rs148377848	chr3:69937720	-1.30292	N	N	5	intronic	.	MITF	ENSG00000187098
rs111372123	chr12:3376316	-1.30292	N	chr12:3020644	5	intronic	.	TSPAN9	ENSG00000011105
rs147081804	chr2:179655459	-1.30292	N	N	5	exonic	synonymous	TTN	ENSG00000155657
rs527665621	chr18:19779338	-1.30292	N	N	NA	intronic	.	GATA6	ENSG00000141448
rs45532832	chr20:36759957	-1.30292	N	chr20:36895860	4	intronic	.	TGM2	ENSG00000198959
rs115451012	chr6:105613415	-1.30292	N	N	6	ncRNA_intronic	.	POPDC3	ENSG00000132429
rs12663640	chr6:82610808	-1.30292	N	chr6:82463478	7	intergenic	.	.	.
rs541879234	chr11:72870788	-1.30292	N	chr11:72943483	NA	intergenic	.	.	.
rs190128566	chr3:167768022	-1.30292	N	N	7	intronic	.	GOLIM4	ENSG00000173905
rs530325381	chr4:47812923	-1.30292	N	N	NA	intronic	.	CORIN	ENSG00000145244
rs183132228	chr20:62132440	-1.30292	N	chr20:62216808	5	intergenic	.	.	.
rs192453132	chr2:54198445	-1.30292	N	N	4	upstream	.	.	.
rs533252732	chr18:12288570	-1.30292	N	N	NA	intergenic	.	.	.
rs570180457	chr9:97758048	-1.30292	N	chr9:98243868	NA	intronic	.	C9orf3	ENSG00000148120
rs537517940	chr2:101541372	-1.30292	N	chr2:101778319	NA	intronic	.	NPAS2	ENSG00000170485
rs535326288	chr3:27382546	-1.30292	N	chr3:27371843	NA	intronic	.	NEK10	ENSG00000163491
rs1566348	chr4:186629412	-1.30292	N	N	5	intronic	.	SORBS2	ENSG00000154556
rs547670360	chr15:72520381	-1.30292	N	N	NA	intronic	.	PKM	ENSG00000067225
rs561210690	chr11:113745899	-1.30292	N	chr11:113984489	NA	intronic	.	USP28	ENSG00000048028
rs543598561	chr2:220508461	-1.30292	N	chr2:220049128	NA	intergenic	.	.	.
rs114732992	chr14:73331693	-1.30292	N	chr14:73414316	7	intronic	.	DPF3	ENSG00000205683
rs529621148	chr8:91012958	-1.30292	N	N	NA	upstream	.	.	.
rs141457485	chr8:98807864	-1.30292	N	N	7	intronic	.	LAPTM4B	ENSG00000104341
rs74075660	chr14:94442651	-1.30292	N	chr14:94008080	4	intronic	.	ASB2	ENSG00000100628
rs550941565	chr12:131439867	-1.30292	N	N	NA	intronic	.	GPR133	ENSG00000111452
rs569411252	chr6:150532706	-1.30292	N	chr6:150373194	NA	intronic	.	PPP1R14C	ENSG00000198729
rs562906444	chr22:42077273	-1.30292	N	chr22:42418910	NA	intronic	.	NHP2L1	ENSG00000100138
rs555603266	chr13:49325114	-1.30292	N	chr13:49648946	NA	intergenic	.	.	.
rs75598251	chr5:150038758	-1.30292	N	chr5:149875731	2b	UTR3	.	SYNPO	ENSG00000171992
rs539347836	chr3:178174274	-1.30292	N	N	NA	ncRNA_intronic	.	.	.
rs559161613	chr9:112834564	-1.30292	N	chr9:112722330	NA	intronic	.	AKAP2	ENSG00000241978
rs36468	chr16:46778276	-1.30292	N	N	6	intronic	.	MYLK3	ENSG00000140795
rs187095558	chr4:186049549	-1.30292	N	N	4	intergenic	.	.	.
rs76885884	chr11:68670774	-1.30292	N	chr11:68903465	1f	intronic	.	MRPL21	ENSG00000197345
rs111550759	chr6:105625468	-1.30292	N	N	5	intronic	.	POPDC3	ENSG00000132429
rs534124000	chr2:72988074	-1.30292	N	N	NA	intronic	.	EXOC6B	ENSG00000144036
rs184834394	chr10:116416413	-1.30292	N	N	6	intronic	.	ABLIM1	ENSG00000099204
rs140051116	chr4:75943601	-1.30292	N	N	7	intronic	.	PARM1	ENSG00000169116
rs143843829	chr17:977771	-1.30292	N	chr17:1373518	5	intronic	.	ABR	ENSG00000159842
rs189878024	chr8:28566348	-1.30292	N	N	6	intronic	.	EXTL3	ENSG00000012232
rs139531427	chr11:9585933	-1.30292	N	chr11:9730141	5	intergenic	.	.	.
rs181988664	chr17:27504778	-1.30292	N	chr17:27961562	4	intronic	.	MYO18A	ENSG00000196535
rs77158814	chr3:25501185	-1.30292	N	chr3:25381636	7	intronic	.	RARB	ENSG00000077092
rs200285034	chr5:16451881	-1.30292	N	N	7	exonic	nonsynonymous	ZNF622	ENSG00000173545
rs561707772	chr12:3254643	-1.30292	N	chr12:3020644	NA	intronic	.	TSPAN9	ENSG00000011105
rs570081415	chr19:41946019	-1.30292	N	N	NA	upstream	.	.	.
rs533244047	chr3:57743641	-1.30292	N	chr3:58036811	NA	intronic	.	SLMAP	ENSG00000163681
rs563561594	chr4:8276027	-1.30292	N	N	NA	intronic	.	HTRA3	ENSG00000170801
rs535255678	chr15:92407849	-1.30292	N	N	NA	intronic	.	SLCO3A1	ENSG00000176463
rs547931252	chr8:30027426	-1.30292	N	chr8:30280630	NA	ncRNA_intronic	.	DCTN6	ENSG00000104671
rs116648297	chr8:142433928	-1.30292	N	chr8:142329460	5	intronic	.	PTP4A3	ENSG00000184489
rs561779932	chr10:116237946	-1.30292	N	N	NA	intronic	.	ABLIM1	ENSG00000099204
rs569584216	chr1:217252832	-1.30292	N	N	NA	intronic	.	ESRRG	ENSG00000196482
rs549543281	chr5:128431692	-1.30292	N	chr5:128876340	NA	intronic	.	ISOC1	ENSG00000066583
rs563855394	chr6:45923588	-1.30292	N	chr6:45569863	NA	intronic	.	CLIC5	ENSG00000112782
rs7221367	chr17:16438391	-1.30292	N	chr17:16852187	5	intergenic	.	.	.
rs536178320	chr10:112454051	-1.30292	N	chr10:111969919	NA	intronic	.	RBM20	ENSG00000203867
rs534331041	chr3:119042124	-1.30292	N	N	NA	intronic	.	ARHGAP31	ENSG00000031081
rs567135198	chr18:8626194	-1.30292	N	N	NA	intronic	.	RAB12	ENSG00000206418
rs576892119	chr1:216932463	-1.30292	N	N	NA	intronic	.	ESRRG	ENSG00000196482
rs557234556	chr5:171006412	-1.30292	N	N	NA	intergenic	.	.	.
rs561286039	chr16:83946745	-1.30292	N	N	NA	intronic	.	MLYCD	ENSG00000103150
rs191527257	chr20:25235663	-1.30292	N	chr20:25194611	5	intronic	.	PYGB	ENSG00000100994
rs544248236	chr17:18091451	-1.30292	N	chr17:17707105	NA	intronic	.	ALKBH5	ENSG00000091542
rs111242839	chr15:57976283	-1.30292	N	N	7	intronic	.	GCOM1	ENSG00000137878
rs3940907	chr3:140829422	-1.30292	N	chr3:140926791	5	intronic	.	SPSB4	ENSG00000175093
rs187748738	chr10:116381761	-1.30292	N	N	6	intronic	.	ABLIM1	ENSG00000099204
rs569070382	chr10:97047542	-1.30292	N	N	NA	intronic	.	PDLIM1	ENSG00000107438
rs10973634	chr9:37995845	-1.30292	Y	chr9:38196117	5	intronic	.	SHB	ENSG00000107338
rs545328984	chr3:48646472	-1.30292	N	chr3:48388170	NA	intronic	.	UQCRC1	ENSG00000010256
rs552352356	chr5:78776845	-1.30292	N	N	NA	intronic	.	HOMER1	ENSG00000152413
rs181460228	chr3:159600145	-1.30292	N	chr3:159637678	5	intronic	.	IQCJ-SCHIP1	ENSG00000250588
rs540243537	chr3:123137842	-1.30292	N	chr3:123105721	NA	intronic	.	ADCY5	ENSG00000173175
rs4838911	chr1:111990997	-1.30292	N	N	3a	intronic	.	WDR77	ENSG00000116455
rs566929778	chr7:23160798	-1.30292	N	chr7:22774437	NA	intronic	.	KLHL7	ENSG00000122550
rs576833098	chr10:106020931	-1.30292	N	N	NA	intronic	.	GSTO1	ENSG00000148834
rs1860386	chr12:3364829	-1.30292	N	chr12:3020644	5	intronic	.	TSPAN9	ENSG00000011105
rs182660053	chr7:107119876	-1.30292	N	N	4	intronic	.	COG5	ENSG00000164597
rs79246418	chr15:40621842	-1.30292	N	N	5	intergenic	.	.	.
rs534092040	chr3:46922563	-1.30292	N	chr3:47184055	NA	UTR5	.	PTH1R	ENSG00000160801
rs112721256	chr10:112532950	-1.30292	N	N	5	intronic	.	RBM20	ENSG00000203867
rs117714755	chr12:19330526	-1.30292	N	N	5	intronic	.	PLEKHA5	ENSG00000052126
rs192048384	chr14:65311750	-1.30292	N	chr14:65564703	4	intergenic	.	.	.
rs73096159	chr7:35426619	-1.30292	N	N	5	intergenic	.	.	.
rs564701803	chr12:33004872	-1.30292	N	N	NA	intronic	.	PKP2	ENSG00000057294
rs531311908	chr2:54198814	-1.30292	N	N	NA	upstream	.	.	.
rs6537023	chr4:141865303	-1.30292	N	N	5	intronic	.	RNF150	ENSG00000170153
rs531687133	chr6:105617662	-1.30292	N	N	NA	ncRNA_exonic	.	POPDC3	ENSG00000132429
rs578021688	chr1:60378849	-1.30292	N	N	NA	intronic	.	CYP2J2	ENSG00000134716
rs147717244	chr9:95945042	-1.30292	N	chr9:95684697	5	intergenic	.	.	.
rs6537024	chr4:141907543	-1.30292	N	N	6	intronic	.	RNF150	ENSG00000170153
rs528048392	chr7:561013	-1.30292	N	N	NA	ncRNA_exonic	.	.	.
rs6537028	chr4:141962260	-1.30292	N	N	4	intronic	.	RNF150	ENSG00000170153
rs542827660	chr4:37983036	-1.30292	N	chr4:38334531	NA	intronic	.	TBC1D1	ENSG00000065882
rs534324126	chr2:40716796	-1.30292	N	N	NA	intronic	.	SLC8A1	ENSG00000183023
rs540820448	chr6:122330879	-1.30292	N	chr6:122746938	NA	intergenic	.	.	.
rs73833961	chr4:95469641	-1.30292	N	N	4	intronic	.	PDLIM5	ENSG00000163110
rs75611794	chr12:21804185	-1.30292	N	N	4	intronic	.	LDHB	ENSG00000111716
rs141208577	chr10:18715668	-1.30292	N	chr10:18266410	6	intronic	.	CACNB2	ENSG00000165995
rs535310649	chr17:908689	-1.30292	N	chr17:1373518	NA	UTR3	.	ABR	ENSG00000159842
rs557122084	chr14:94422633	-1.30292	N	chr14:94008080	NA	intronic	.	ASB2	ENSG00000100628
rs183889770	chr2:40726559	-1.30292	N	N	6	intronic	.	SLC8A1	ENSG00000183023
rs572458793	chr8:52720677	-1.30292	N	N	NA	intronic	.	PXDNL	ENSG00000147485
rs141545539	chr14:55168173	-1.30292	N	N	6	intronic	.	SAMD4A	ENSG00000020577
rs530843245	chr3:188115962	-1.30292	N	chr3:188441161	NA	intronic	.	LPP	ENSG00000145012
rs181547122	chr12:33031806	-1.30292	N	N	6	intronic	.	PKP2	ENSG00000057294
rs151161878	chr13:32637537	-1.30292	N	N	6	intronic	.	FRY	ENSG00000073910
rs138425527	chr1:16340562	-1.30292	N	N	4	UTR3	.	HSPB7	ENSG00000173641
rs6809852	chr3:37216985	-1.30292	N	N	4	intronic	.	LRRFIP2	ENSG00000093167
rs565014029	chr6:105629508	-1.30292	N	N	NA	intergenic	.	.	.
rs114472128	chr2:134924328	-1.30292	N	chr2:134991024	5	intergenic	.	.	.
rs571936015	chr6:13027678	-1.30292	N	N	NA	intronic	.	.	.
rs186267702	chr17:55170156	-1.30292	N	chr17:55463857	7	intronic	.	AKAP1	ENSG00000121057
rs529092162	chr6:139578365	-1.30292	N	N	NA	intronic	.	TXLNB	ENSG00000164440
rs75479078	chr4:84539509	-1.30292	N	chr4:84159219	7	intergenic	.	.	.
rs187509951	chr2:179917643	-1.30292	N	N	6	intergenic	.	.	.
rs577603556	chr3:49208120	-1.30292	N	chr3:49267435	NA	upstream	.	.	.
rs564175561	chr15:92481915	-1.30292	N	N	NA	intronic	.	SLCO3A1	ENSG00000176463
rs72549277	chr3:187006741	-1.30292	N	chr3:186629144	7	intronic	.	MASP1	ENSG00000127241
rs576197096	chr10:121098650	-1.30292	N	N	NA	intronic	.	GRK5	ENSG00000198873
rs114084164	chr7:35454406	-1.30292	N	N	5	intergenic	.	.	.
rs529346734	chr9:97670643	-1.30292	N	N	NA	intronic	.	C9orf3	ENSG00000148120
rs569078574	chr11:113743339	-1.30292	N	chr11:113984489	NA	intronic	.	USP28	ENSG00000048028
rs557749297	chr18:48201094	-1.30292	N	chr18:48147793	NA	intronic	.	MAPK4	ENSG00000141639
rs556115962	chr12:42608027	-1.30292	N	N	NA	intronic	.	YAF2	ENSG00000015153
rs144775823	chr5:145437867	-1.30292	N	N	6	intronic	.	SH3RF2	ENSG00000156463
rs41285502	chr14:33292278	-1.30292	N	N	5	exonic	synonymous	AKAP6	ENSG00000151320
rs149470929	chr13:75974224	-1.30292	N	N	4	intronic	.	TBC1D4	ENSG00000136111
rs556064639	chr11:112838513	-1.30292	N	N	NA	intronic	.	NCAM1	ENSG00000149294
rs562873305	chr1:232567718	-1.30292	N	N	NA	intronic	.	SIPA1L2	ENSG00000116991
rs548997949	chr4:53588162	-1.30292	N	N	NA	intergenic	.	.	.
rs567175464	chr7:151391545	-1.30292	N	N	NA	intronic	.	PRKAG2	ENSG00000106617
rs372162016	chr7:116151082	-1.30292	N	chr7:116357368	5	intergenic	.	.	.
rs531860286	chr22:34292899	-1.30292	N	N	NA	intronic	.	LARGE	ENSG00000133424
rs191738116	chr12:33050772	-1.30292	N	N	4	upstream	.	.	.
rs560872587	chr10:112465144	-1.30292	N	chr10:111969919	NA	intronic	.	RBM20	ENSG00000203867
rs546472108	chr20:42798131	-1.30292	N	chr20:42660286	NA	intronic	.	JPH2	ENSG00000149596
rs544850044	chr6:46390504	-1.30292	N	chr6:46885844	NA	intronic	.	RCAN2	ENSG00000172348
rs559313351	chr19:52696185	-1.30292	N	chr19:52314161	NA	intronic	.	PPP2R1A	ENSG00000105568
rs566507105	chr8:126346063	-1.30292	N	chr8:126474356	NA	intronic	.	NSMCE2	ENSG00000156831
rs78754348	chr8:25898532	-1.30292	N	N	4	intronic	.	EBF2	ENSG00000221818
rs188786789	chr12:56693229	-1.30292	N	chr12:56375137	4	intronic	.	CS	ENSG00000062485
rs145804457	chr17:76971301	-1.30292	N	N	4	intronic	.	LGALS3BP	ENSG00000108679
rs548885773	chr9:116309240	-1.30292	N	chr9:116085822	NA	intronic	.	RGS3	ENSG00000138835
rs566366449	chr4:8326060	-1.30292	N	N	NA	intergenic	.	.	.
rs373802770	chr16:66968105	-1.30292	N	chr16:67377216	3a	intronic	.	FAM96B	ENSG00000166595
rs184961152	chr2:173988087	-1.30292	N	N	6	intronic	.	MLTK	ENSG00000091436
rs149987211	chr3:183348090	-1.30292	N	chr3:183730295	5	intergenic	.	.	.
rs534887369	chr15:44171660	-1.30292	N	chr15:44027885	NA	intronic	.	FRMD5	ENSG00000171877
rs188993514	chr8:8999692	-1.30292	N	N	5	intronic	.	PPP1R3B	ENSG00000173281
rs570065959	chr9:97635332	-1.30292	N	N	NA	intronic	.	C9orf3	ENSG00000148120
rs199583883	chr2:224822185	-1.30292	N	N	4	UTR5	.	MRPL44	ENSG00000135900
rs540709465	chr12:113658721	-1.30292	N	chr12:113450200	NA	intronic	.	IQCD	ENSG00000166578
rs547472199	chr18:12366065	-1.30292	N	chr18:12856908	NA	intronic	.	AFG3L2	ENSG00000141385
rs73079075	chr4:3463400	-1.30292	N	chr4:3148276	4	intergenic	.	.	.
rs528971615	chr20:55968665	-1.30292	N	N	NA	intronic	.	RBM38	ENSG00000132819
rs574651430	chr2:106016751	-1.30292	N	chr2:106433909	NA	intronic	.	FHL2	ENSG00000115641
rs184654760	chr2:202221735	-1.30292	N	chr2:202112471	7	UTR5	.	ALS2CR12	ENSG00000155749
rs569562505	chr7:8270134	-1.30292	N	chr7:8024840	NA	intronic	.	ICA1	ENSG00000003147
rs552269377	chr12:131437249	-1.30292	N	N	NA	intergenic	.	.	.
rs540973999	chr2:101730099	-1.30292	N	chr2:101778319	NA	intronic	.	TBC1D8	ENSG00000204634
rs375241697	chr2:40475561	-1.30292	N	N	4	ncRNA_intronic	.	SLC8A1	ENSG00000183023
rs373271757	chr16:66968130	-1.30292	N	chr16:67377216	4	exonic	synonymous	FAM96B	ENSG00000166595
rs538227321	chr12:4390099	-1.30292	N	chr12:4334295	NA	intronic	.	CCND2	ENSG00000118971
rs542999749	chr17:37307257	-1.30292	N	chr17:37800988	NA	intronic	.	PLXDC1	ENSG00000161381
rs528071425	chr2:220289024	-1.30292	N	chr2:220049128	NA	intronic	.	DES	ENSG00000175084
rs531610456	chr6:46259172	-1.30292	N	N	NA	ncRNA_intronic	.	RCAN2	ENSG00000172348
rs562665680	chr8:97281069	-1.30292	N	N	NA	intronic	.	PTDSS1	ENSG00000156471
rs3809971	chr18:56204977	-1.30292	N	chr18:56395588	3a	exonic	synonymous	ALPK2	ENSG00000198796
rs553645200	chr6:43746590	-1.30292	N	chr6:43693094	NA	intronic	.	VEGFA	ENSG00000112715
rs140858376	chr1:165608487	-1.30292	N	N	5	intronic	.	MGST3	ENSG00000143198
rs182313188	chr7:151409145	-1.30292	N	N	2c	intronic	.	PRKAG2	ENSG00000106617
rs28508560	chr15:90642706	-1.30292	N	chr15:90885806	5	intronic	.	IDH2	ENSG00000182054
rs531259103	chr8:41511297	-1.30292	N	N	NA	UTR3	.	ANK1	ENSG00000029534
rs562637985	chr9:128582978	-1.30292	N	N	NA	intronic	.	PBX3	ENSG00000167081
rs190331958	chr5:16463833	-1.30292	N	N	6	exonic	nonsynonymous	ZNF622	ENSG00000173545
rs147402765	chr5:127797586	-1.30292	N	chr5:127487603	5	intronic	.	FBN2	ENSG00000138829
rs540186347	chr10:23688054	-1.30292	N	N	NA	intergenic	.	.	.
rs557370785	chr6:30583083	-1.30292	N	N	NA	intronic	.	PPP1R10	ENSG00000204569
rs144258661	chr2:134881841	-1.30292	N	chr2:134991024	2c	intergenic	.	.	.
rs555743723	chr12:21950525	-1.30292	N	N	NA	UTR3	.	ABCC9	ENSG00000069431
rs117414271	chr10:112475742	-1.30292	N	N	5	intronic	.	RBM20	ENSG00000203867
rs6890510	chr5:172674305	-1.30292	N	chr5:173075213	5	intergenic	.	.	.
rs549206579	chr3:69949705	-1.30292	N	N	NA	intronic	.	MITF	ENSG00000187098
rs13398406	chr2:240965478	-1.30292	N	N	4	upstream	.	.	.
rs571799722	chr9:130615653	-1.30292	N	chr9:130764955	NA	intronic	.	ENG	ENSG00000106991
rs549124621	chr6:44188869	-1.30292	N	chr6:43693094	NA	intronic	.	SLC29A1	ENSG00000112759
rs575336836	chr12:123942959	-1.30292	N	chr12:124019055	NA	intronic	.	SNRNP35	ENSG00000184209
rs192201547	chr8:80939128	-1.30292	N	chr8:81061042	2b	intronic	.	MRPS28	ENSG00000147586
rs142999350	chr7:136624662	-1.30292	N	N	6	ncRNA_intronic	.	CHRM2	ENSG00000181072
rs560068990	chr16:82768691	-1.30292	N	N	NA	intronic	.	CDH13	ENSG00000140945
rs80325739	chr13:32785122	-1.30292	N	N	7	exonic	synonymous	FRY	ENSG00000073910
rs564403656	chr10:116277258	-1.30292	N	N	NA	intronic	.	ABLIM1	ENSG00000099204
rs537925532	chr10:112482737	-1.30292	N	N	NA	intronic	.	RBM20	ENSG00000203867
rs533922636	chr3:32150692	-1.30292	N	N	NA	intronic	.	GPD1L	ENSG00000152642
rs557981654	chr13:34068941	-1.30292	N	N	NA	intronic	.	.	.
rs565844164	chr7:23373812	-1.30292	N	chr7:23513093	NA	intronic	.	IGF2BP3	ENSG00000136231
rs115742928	chr3:37220951	-1.30292	N	N	4	intergenic	.	.	.
rs533863513	chr9:85860497	-1.30292	N	N	NA	UTR3	.	FRMD3	ENSG00000172159
rs558614961	chr2:40499395	-1.30292	N	N	NA	intronic	.	SLC8A1	ENSG00000183023
rs146411800	chr9:14251754	-1.30292	N	chr9:14161670	4	intronic	.	NFIB	ENSG00000147862
rs538641420	chr4:47766258	-1.30292	N	N	NA	intronic	.	CORIN	ENSG00000145244
rs138185303	chr6:118878274	-1.30292	N	N	6	intronic	.	CEP85L	ENSG00000111860
rs75454429	chr3:123095936	-1.30292	N	chr3:123105721	5	intronic	.	ADCY5	ENSG00000173175
rs9829683	chr3:37217622	-1.30292	Y	N	4	UTR5	.	LRRFIP2	ENSG00000093167
rs573587449	chr8:98814004	-1.30292	N	N	NA	intronic	.	LAPTM4B	ENSG00000104341
rs115702114	chr11:22742906	-1.30292	N	N	5	intronic	.	GAS2	ENSG00000148935
rs575897641	chr5:154320557	-1.30292	N	N	NA	upstream	.	.	.
rs547917323	chr5:41379138	-1.30292	N	N	NA	intronic	.	PLCXD3	ENSG00000182836
rs116825960	chr8:97287198	-1.30292	N	N	6	intronic	.	PTDSS1	ENSG00000156471
rs570549260	chr15:92473989	-1.30292	N	N	NA	intronic	.	SLCO3A1	ENSG00000176463
rs560077620	chr8:41517422	-1.30292	N	N	NA	intronic	.	ANK1	ENSG00000029534
rs188086628	chr2:40352500	-1.30292	N	N	7	ncRNA_intronic	.	SLC8A1	ENSG00000183023
rs114424359	chr14:62216720	-1.30292	N	N	4	upstream	.	.	.
rs4776617	chr15:65064962	-1.30292	N	chr15:64672002	2a	intronic	.	RBPMS2	ENSG00000166831
rs553182742	chr14:96000229	-1.30292	N	N	NA	ncRNA_exonic	.	.	.
rs146639101	chr1:36649397	-1.30292	N	chr1:36880829	5	intergenic	.	.	.
rs576094545	chr4:159737709	-1.30292	N	N	NA	intronic	.	FNIP2	ENSG00000052795
rs567141947	chr5:172659038	-1.30292	N	chr5:173075213	NA	downstream	.	.	.
rs528147280	chr14:23893766	-1.30292	N	chr14:23755598	NA	intronic	.	MYH7	ENSG00000092054
rs553759655	chr15:25103673	-1.30292	N	N	NA	intronic	.	SNRPN	ENSG00000128739
rs149605920	chr14:32960342	-1.30292	N	N	5	intronic	.	AKAP6	ENSG00000151320
rs141828663	chr5:175817065	-1.30292	N	N	6	downstream	.	.	.
rs573340593	chr4:120861283	-1.30292	N	N	NA	ncRNA_intronic	.	.	.
rs7743193	chr6:2970568	-1.30292	N	N	4	intronic	.	SERPINB6	ENSG00000124570
rs7913272	chr10:71091648	-1.30292	N	chr10:70607580	6	intronic	.	HK1	ENSG00000156515
rs186515162	chr1:184944204	-1.30292	N	chr1:185391167	2b	upstream	.	.	.
rs142832039	chr12:93566014	-1.30292	N	N	7	ncRNA_intronic	.	.	.
rs574624609	chr9:13265046	-1.30292	N	chr9:13676533	NA	intronic	.	MPDZ	ENSG00000107186
rs191390196	chr17:17861466	-1.30292	N	chr17:17707105	4	intronic	.	TOM1L2	ENSG00000175662
rs140686259	chr2:179658785	-1.30292	N	N	5	intronic	.	TTN	ENSG00000155657
rs573280542	chr1:116297074	-1.30292	N	N	NA	intronic	.	CASQ2	ENSG00000118729
rs554444656	chr15:98235226	-1.30292	N	N	NA	intergenic	.	.	.
rs565958236	chr10:112528082	-1.30292	N	N	NA	intronic	.	RBM20	ENSG00000203867
rs72861647	chr18:3207692	-1.30292	Y	N	4	intronic	.	MYOM1	ENSG00000101605
rs570323546	chr9:38063364	-1.30292	N	chr9:38196117	NA	intronic	.	SHB	ENSG00000107338
rs187980229	chr15:65066470	-1.30292	N	chr15:64672002	2b	intronic	.	RBPMS2	ENSG00000166831
rs181066971	chr18:19786026	-1.30292	N	N	7	intergenic	.	.	.
rs189892177	chr10:92694265	-1.30292	N	N	5	intergenic	.	.	.
rs560705313	chr8:97289589	-1.30292	N	N	NA	intronic	.	PTDSS1	ENSG00000156471
rs527339096	chr15:63233082	-1.30292	N	chr15:62830704	NA	intergenic	.	.	.
rs587685429	chr1:150981323	-1.30292	N	chr1:150595537	NA	intronic	.	PRUNE	ENSG00000143363
rs142457295	chr11:112753541	-1.30292	N	N	4	intergenic	.	.	.
rs187645991	chr15:98436105	-1.30292	N	N	7	intergenic	.	.	.
rs563342594	chr18:34011489	-1.30292	N	N	NA	intronic	.	FHOD3	ENSG00000134775
rs545385885	chr4:113557861	-1.30292	N	N	NA	intronic	.	C4orf21	ENSG00000138658
rs73754255	chr5:52856487	-1.30292	N	N	2a	UTR5	.	NDUFS4	ENSG00000164258
rs536605231	chr5:175138919	-1.30292	N	N	NA	intergenic	.	.	.
rs117334260	chr13:32683170	-1.30292	N	N	7	intronic	.	FRY	ENSG00000073910
rs573482687	chr9:111862079	-1.30292	N	N	NA	intronic	.	TMEM245	ENSG00000106771
rs565030314	chr6:33675861	-1.30292	N	chr6:33554147	NA	intronic	.	UQCC2	ENSG00000137288
rs148163066	chr12:32979905	-1.30292	N	N	3a	intronic	.	PKP2	ENSG00000057294
rs556877717	chr10:123948394	-1.30292	N	N	NA	intronic	.	TACC2	ENSG00000138162
rs139061998	chr15:63167969	-1.30292	N	chr15:62830704	5	intergenic	.	.	.
rs143083043	chr14:23905492	-1.30292	N	chr14:23755598	5	upstream	.	.	.
rs550393503	chr3:192165069	-1.30292	N	N	NA	intronic	.	FGF12	ENSG00000114279
rs368039240	chr12:21798513	-1.30292	N	N	4	intronic	.	LDHB	ENSG00000111716
rs556297930	chr11:57296689	-1.30292	N	chr11:57724059	NA	intronic	.	TIMM10	ENSG00000134809
rs539510291	chr1:93645934	-1.30292	N	chr1:93478531	NA	UTR5	.	CCDC18	ENSG00000122483
rs738140	chr22:41884954	-1.30292	N	chr22:41752944	4	intronic	.	ACO2	ENSG00000100412
rs147508225	chr12:3344312	-1.30292	N	chr12:3020644	6	intronic	.	TSPAN9	ENSG00000011105
rs74323036	chr18:56282839	-1.30292	N	chr18:56395588	3a	intronic	.	ALPK2	ENSG00000198796
rs548178682	chr2:40691641	-1.30292	N	N	NA	intronic	.	SLC8A1	ENSG00000183023
rs545754784	chr7:150883577	-1.30292	N	N	NA	exonic	synonymous	ASB10	ENSG00000146926
rs188528721	chr8:25864964	-1.30292	N	N	4	intronic	.	EBF2	ENSG00000221818
rs549108832	chr12:32975008	-1.30292	N	N	NA	intronic	.	PKP2	ENSG00000057294
rs149365313	chr6:129219295	-1.30292	N	N	7	intronic	.	LAMA2	ENSG00000196569
rs8009242	chr14:20799103	-1.30292	N	N	3a	intronic	.	CCNB1IP1	ENSG00000100814
rs185192604	chr3:179066786	-1.30292	N	N	2b	intronic	.	MFN1	ENSG00000171109
rs550845914	chr4:65213309	-1.30292	N	N	NA	intronic	.	TECRL	ENSG00000205678
rs78893244	chr3:159580194	-1.30292	N	chr3:159637678	6	intronic	.	IQCJ-SCHIP1	ENSG00000250588
rs201306811	chr10:75407133	-1.30292	N	N	2b	exonic	synonymous	SYNPO2L	ENSG00000166317
rs375230409	chr2:160087100	-1.30292	N	chr2:160345024	7	exonic	synonymous	TANC1	ENSG00000115183
rs569784870	chr19:45982069	-1.30292	N	chr19:45766729	NA	intergenic	.	.	.
rs563614473	chr9:95963370	-1.30292	N	chr9:95684697	NA	intronic	.	WNK2	ENSG00000165238
rs551700177	chr12:2612190	-1.30292	N	chr12:3020644	NA	intronic	.	CACNA1C	ENSG00000151067
rs550159456	chr12:3331762	-1.30292	N	chr12:3020644	NA	intronic	.	TSPAN9	ENSG00000011105
rs570462916	chr2:3527008	-1.30292	N	N	NA	intergenic	.	.	.
rs370640660	chr2:101540614	-1.30292	N	chr2:101778319	5	intronic	.	NPAS2	ENSG00000170485
rs532907043	chr1:237705976	-1.30292	N	N	NA	intronic	.	RYR2	ENSG00000198626
rs147182134	chr9:594054	-1.30292	N	chr9:288414	7	intronic	.	KANK1	ENSG00000107104
rs537185445	chr15:71796226	-1.30292	N	N	NA	intronic	.	THSD4	ENSG00000187720
rs528681848	chr17:17874111	-1.30292	N	chr17:17707105	NA	intronic	.	TOM1L2	ENSG00000175662
rs545750946	chr2:11013233	-1.30292	N	N	NA	intergenic	.	.	.
rs142914500	chr21:41162822	-1.30292	N	N	6	intronic	.	IGSF5	ENSG00000183067
rs572774569	chr15:85927463	-1.30292	N	chr15:86294211	NA	intronic	.	AKAP13	ENSG00000170776
rs528106783	chr19:38865018	-1.30292	N	chr19:38554364	NA	upstream	.	.	.
rs149730828	chr11:112821751	-1.30292	N	N	7	intergenic	.	.	.
rs577756022	chr2:179659097	-1.30292	N	N	NA	intronic	.	TTN	ENSG00000155657
rs190370090	chr22:39651300	-1.30292	N	chr22:39840130	4	intergenic	.	.	.
rs542351295	chr5:150024145	-1.30292	N	chr5:149875731	NA	intronic	.	SYNPO	ENSG00000171992
rs561271009	chr10:3153353	-1.30292	N	N	NA	intronic	.	PFKP	ENSG00000067057
rs532690663	chr9:2583013	-1.30292	N	chr9:2622278	NA	ncRNA_intronic	.	.	.
rs577104394	chr19:16558085	-1.30292	N	chr19:16548375	NA	intronic	.	EPS15L1	ENSG00000127527
rs546773202	chr20:25228230	-1.30292	N	chr20:25194611	NA	upstream	.	.	.
rs563090241	chr3:138094973	-1.30292	N	N	NA	intronic	.	MRAS	ENSG00000158186
rs141675179	chr7:150664968	-1.30292	N	chr7:150278589	2b	intronic	.	KCNH2	ENSG00000055118
rs535640625	chr10:81109295	-1.30292	N	chr10:81047575	NA	intronic	.	PPIF	ENSG00000108179
rs77137628	chr3:121312569	-1.30292	N	chr3:121781723	2b	intronic	.	FBXO40	ENSG00000163833
rs532996968	chr7:128474895	-1.30292	N	chr7:128576086	NA	intronic	.	FLNC	ENSG00000128591
rs374249412	chr8:125379630	-1.30292	N	N	7	intronic	.	TMEM65	ENSG00000164983
rs545772596	chr18:32557422	-1.30292	N	N	NA	intronic	.	MAPRE2	ENSG00000166974
rs140582881	chr12:19337806	-1.30292	N	N	5	intronic	.	PLEKHA5	ENSG00000052126
rs73090982	chr2:239336104	-1.30292	N	chr2:238873673	4	intronic	.	ASB1	ENSG00000065802
rs557737332	chr14:55035359	-1.30292	N	N	NA	intronic	.	SAMD4A	ENSG00000020577
rs573961789	chr15:71893320	-1.30292	N	N	NA	intronic	.	THSD4	ENSG00000187720
rs576243306	chr9:38065130	-1.30292	N	chr9:38196117	NA	intronic	.	SHB	ENSG00000107338
rs11783413	chr8:134549705	-1.30292	N	chr8:134103953	7	intronic	.	ST3GAL1	ENSG00000008513
rs181743680	chr9:116336480	-1.30292	N	chr9:116085822	5	intronic	.	RGS3	ENSG00000138835
rs146920034	chr3:138087100	-1.30292	N	N	5	intronic	.	MRAS	ENSG00000158186
rs573156453	chr3:140662155	-1.30292	N	chr3:140926791	NA	intronic	.	SLC25A36	ENSG00000114120
rs532938222	chr7:35299018	-1.30292	N	N	NA	intergenic	.	.	.
rs536300881	chr10:91238435	-1.30292	N	chr10:91002804	NA	intronic	.	SLC16A12	ENSG00000152779
rs530828564	chr6:13360845	-1.30292	N	N	NA	intergenic	.	GFOD1	ENSG00000145990
rs612258	chr15:44182718	-1.30292	N	chr15:44027885	5	intronic	.	FRMD5	ENSG00000171877
rs537095935	chr8:97340510	-1.30292	N	N	NA	intronic	.	PTDSS1	ENSG00000156471
rs112472687	chr4:122301996	-1.30292	N	N	4	UTR5	.	QRFPR	ENSG00000186867
rs568781107	chr3:98452206	-1.30292	N	chr3:98428155	NA	intronic	.	ST3GAL6	ENSG00000064225
rs547311819	chr19:17415310	-1.30292	N	chr19:17650608	NA	intergenic	.	.	.
rs577527030	chr5:102204543	-1.30292	N	chr5:102118385	NA	intronic	.	PAM	ENSG00000145730
rs1483856	chr3:25473945	-1.30292	N	chr3:25381636	5	intronic	.	RARB	ENSG00000077092
rs115529657	chr5:79001935	-1.30292	N	N	5	intronic	.	CMYA5	ENSG00000164309
rs542992480	chr17:1009444	-1.30292	N	chr17:1373518	NA	intronic	.	ABR	ENSG00000159842
rs77794430	chr5:66043639	-1.30292	N	N	5	intronic	.	MAST4	ENSG00000069020
rs566000534	chr10:72646324	-1.30292	N	N	NA	intronic	.	PCBD1	ENSG00000166228
rs550212500	chr7:44175941	-1.30292	N	N	NA	intergenic	.	.	.
rs75267503	chr6:6725006	-1.30292	N	chr6:7139161	2b	intergenic	.	.	.
rs140729223	chr17:74693747	-1.30292	N	chr17:74710128	2b	intronic	.	MXRA7	ENSG00000182534
rs112660015	chr17:36908045	-1.30292	N	chr17:37298789	4	upstream	.	.	.
rs530153032	chr3:156826330	-1.30292	N	N	NA	ncRNA_intronic	.	.	.
rs555360424	chr10:21184981	-1.30292	N	N	NA	intronic	.	NEBL	ENSG00000078114
rs533354563	chr15:44165307	-1.30292	N	chr15:44027885	NA	UTR3	.	FRMD5	ENSG00000171877
rs536473789	chr8:9008164	-1.30292	N	N	NA	UTR5	.	PPP1R3B	ENSG00000173281
rs563230531	chr4:140686127	-1.30292	N	N	NA	intronic	.	MAML3	ENSG00000196782
rs149555665	chr12:119618603	-1.30292	N	N	4	intronic	.	HSPB8	ENSG00000152137
rs552995119	chr3:167741480	-1.30292	N	N	NA	intronic	.	GOLIM4	ENSG00000173905
rs542536447	chr12:110746256	-1.30292	N	chr12:111133088	NA	intronic	.	ATP2A2	ENSG00000174437
rs554030051	chr5:41462073	-1.30292	N	N	NA	intronic	.	PLCXD3	ENSG00000182836
rs554777539	chr2:198834833	-1.30292	N	chr2:198544183	NA	intronic	.	PLCL1	ENSG00000115896
rs142807487	chr8:87529663	-1.30292	N	chr8:87169049	5	intronic	.	CPNE3	ENSG00000085719
rs367769201	chr3:38767956	-1.30292	N	N	5	intronic	.	SCN10A	ENSG00000185313
rs141368726	chr15:35089648	-1.30292	N	N	5	ncRNA_intronic	.	.	.
rs74804470	chr4:140840181	-1.30292	N	N	5	intronic	.	MAML3	ENSG00000196782
rs542755810	chr15:85996782	-1.30292	N	chr15:86294211	NA	intronic	.	AKAP13	ENSG00000170776
rs9960865	chr18:19775419	-1.30292	N	N	7	intronic	.	GATA6	ENSG00000141448
rs537715317	chr9:97629206	-1.30292	N	N	NA	intronic	.	C9orf3	ENSG00000148120
rs577059325	chr6:41022220	-1.30292	N	chr6:41054262	NA	intronic	.	APOBEC2	ENSG00000124701
rs567478928	chr16:4281849	-1.30292	N	chr16:4476089	NA	intronic	.	SRL	ENSG00000185739
rs536124514	chr1:55040483	-1.30292	N	N	NA	intronic	.	ACOT11	ENSG00000162390
rs552473474	chr4:3469023	-1.30292	N	chr4:3148276	NA	intronic	.	DOK7	ENSG00000175920
rs183794010	chr3:37053963	-1.30292	N	N	7	intronic	.	MLH1	ENSG00000076242
rs148063306	chr7:157150742	-1.30292	N	N	4	intronic	.	DNAJB6	ENSG00000105993
rs575783520	chr6:46402340	-1.30292	N	chr6:46885844	NA	intronic	.	RCAN2	ENSG00000172348
rs536118818	chr10:88448678	-1.30292	N	N	NA	intronic	.	LDB3	ENSG00000122367
rs576982265	chr22:33975536	-1.30292	N	N	NA	intronic	.	LARGE	ENSG00000133424
rs1051878	chr7:112757387	-1.30292	N	chr7:112782556	3a	ncRNA_exonic	.	.	.
rs557750264	chr7:116502448	-1.30292	N	chr7:116357368	NA	upstream	.	.	.
rs150774439	chr3:178225684	-1.30292	N	N	4	intergenic	.	.	.
rs184396125	chr4:89198659	-1.30292	N	N	4	intronic	.	PPM1K	ENSG00000163644
rs183254115	chr19:49403391	-1.30292	N	chr19:49127490	4	UTR5	.	NUCB1	ENSG00000104805
rs145241774	chr3:124772304	-1.30292	N	N	2b	intronic	.	HEG1	ENSG00000173706
rs57867863	chr10:93369844	-1.30292	Y	chr10:93650603	5	ncRNA_intronic	.	.	.
rs2925729	chr5:41431521	-1.30292	N	N	7	intronic	.	PLCXD3	ENSG00000182836
rs139699390	chr11:12004253	-1.30292	N	chr11:12133478	5	intronic	.	DKK3	ENSG00000050165
rs143260422	chr1:120172771	-1.30292	N	N	5	intronic	.	ZNF697	ENSG00000143067
rs186676858	chr19:36139332	-1.30292	N	N	4	intronic	.	COX6B1	ENSG00000126267
rs556263577	chr2:88382946	-1.30292	N	N	NA	intronic	.	SMYD1	ENSG00000115593
rs565686374	chr5:71748823	-1.30292	N	chr5:72112421	NA	intronic	.	ZNF366	ENSG00000178175
rs191700674	chr12:94077023	-1.30292	N	chr12:94536803	4	intronic	.	CRADD	ENSG00000169372
rs560374464	chr11:16832564	-1.30292	N	chr11:16618307	NA	intronic	.	PLEKHA7	ENSG00000166689
rs563294268	chr22:32459766	-1.30292	N	N	NA	intronic	.	SLC5A1	ENSG00000100170
rs577828116	chr9:100282035	-1.30292	N	N	NA	intronic	.	TMOD1	ENSG00000136842
rs576855190	chr1:236866246	-1.30292	N	N	NA	intronic	.	ACTN2	ENSG00000077522
rs116036752	chr9:97836674	-1.30292	N	chr9:98243868	6	intronic	.	C9orf3	ENSG00000148120
rs564155090	chr14:104605325	-1.30292	N	N	NA	intronic	.	KIF26A	ENSG00000066735
rs543771292	chr16:23152611	-1.30292	N	N	NA	intronic	.	USP31	ENSG00000103404
rs542818709	chr22:47129029	-1.30292	N	N	NA	intronic	.	CERK	ENSG00000100422
rs113975912	chr1:232692940	-1.30292	N	N	4	intergenic	.	.	.
rs9463205	chr6:46455459	-1.30292	N	chr6:46885844	5	intronic	.	RCAN2	ENSG00000172348
rs568290011	chr7:100887812	-1.30292	N	chr7:101372070	NA	intronic	.	FIS1	ENSG00000214253
rs6484711	chr11:34379503	-1.30292	N	chr11:33903609	4	UTR5	.	ABTB2	ENSG00000166016
rs183573883	chr15:63343337	-1.30292	N	chr15:63791228	4	intronic	.	TPM1	ENSG00000140416
rs139009227	chr3:119383358	-1.30292	N	chr3:119736594	4	intergenic	.	.	.
rs147029506	chr7:31934855	-1.30292	N	N	5	intronic	.	PDE1C	ENSG00000154678
rs183019891	chr3:38766017	-1.30292	N	N	3a	intronic	.	SCN10A	ENSG00000185313
rs562185794	chr9:38024910	-1.30292	N	chr9:38196117	NA	intronic	.	SHB	ENSG00000107338
rs539134504	chr2:134931037	-1.30292	N	chr2:134991024	NA	intergenic	.	.	.
rs528189948	chr3:12669512	-1.30292	N	chr3:12267780	NA	intronic	.	RAF1	ENSG00000132155
rs190921499	chr5:16550839	-1.30292	N	N	4	intronic	.	FAM134B	ENSG00000154153
rs148409126	chr10:121011643	-1.30292	N	N	2b	intronic	.	GRK5	ENSG00000198873
rs566153954	chr3:196006019	-1.30292	N	chr3:196501413	NA	intronic	.	PCYT1A	ENSG00000161217
rs558835906	chr1:11935320	-1.30292	N	chr1:12246175	NA	intergenic	.	.	.
rs536219310	chr5:149972767	-1.30292	N	chr5:149875731	NA	intergenic	.	.	.
rs17536437	chr18:25712408	-1.30292	N	N	5	intronic	.	CDH2	ENSG00000170558
rs570870705	chr3:38622020	-1.30292	N	N	NA	intronic	.	SCN5A	ENSG00000183873
rs558198755	chr3:69920656	-1.30292	N	N	NA	intronic	.	MITF	ENSG00000187098
rs138591696	chr11:119242009	-1.30292	N	chr11:118747576	6	intronic	.	USP2	ENSG00000036672
rs559641533	chr6:53527670	-1.30292	N	N	NA	intronic	.	KLHL31	ENSG00000124743
rs139694624	chr1:151882318	-1.30292	N	N	2b	UTR5	.	.	.
rs533168177	chr22:32454693	-1.30292	N	N	NA	intronic	.	SLC5A1	ENSG00000100170
rs143578879	chr9:134149008	-1.30292	N	N	5	intronic	.	FAM78A	ENSG00000126882
rs570902986	chr9:103341021	-1.30292	N	N	NA	intronic	.	MURC	ENSG00000170681
rs543303572	chr9:130610577	-1.30292	N	chr9:130764955	NA	intronic	.	ENG	ENSG00000106991
rs671114	chr1:184812433	-1.30292	N	chr1:185067805	6	intronic	.	FAM129A	ENSG00000135842
rs41294560	chr5:137910164	-1.30292	N	chr5:137664945	4	intronic	.	HSPA9	ENSG00000113013
rs563027533	chr16:4260572	-1.30292	N	chr16:4476089	NA	intronic	.	SRL	ENSG00000185739
rs902036	chr15:63191850	-1.30292	N	chr15:62830704	5	intergenic	.	.	.
rs577209836	chr15:35087173	-1.30292	N	N	NA	ncRNA_intronic	.	ACTC1	ENSG00000159251
rs34000344	chr3:64713002	-1.30292	N	chr3:64705365	4	ncRNA_intronic	.	.	.
rs182254961	chr22:26149527	-1.30292	N	N	4	intronic	.	MYO18B	ENSG00000133454
rs570865473	chr13:32647432	-1.30292	N	N	NA	intronic	.	FRY	ENSG00000073910
rs189410649	chr6:166780321	-1.30292	N	N	6	exonic	nonsynonymous	MPC1	ENSG00000060762
rs531520362	chr18:19780575	-1.30292	N	N	NA	intronic	.	GATA6	ENSG00000141448
rs191404248	chr15:71966857	-1.30292	N	N	5	intronic	.	THSD4	ENSG00000187720
rs138155650	chr5:148565760	-1.30292	N	chr5:148198999	5	intronic	.	ABLIM3	ENSG00000173210
rs143971353	chr22:17639238	-1.30292	N	chr22:17906176	4	intronic	.	CECR5	ENSG00000069998
rs560074823	chr1:237267528	-1.30292	N	N	NA	intronic	.	RYR2	ENSG00000198626
rs1734386	chr2:10985116	-1.30292	Y	N	7	intergenic	.	.	.
rs556801228	chr9:139742955	-1.30292	N	chr9:139934107	NA	upstream	.	.	.
rs547667994	chr8:17912595	-1.30292	N	N	NA	intergenic	.	.	.
rs560450092	chr3:159386026	-1.30292	N	chr3:159637678	NA	intronic	.	IQCJ-SCHIP1	ENSG00000250588
rs7962334	chr12:32964505	-1.30292	N	N	6	intronic	.	PKP2	ENSG00000057294
rs61736477	chr22:42071147	-1.30292	N	chr22:42418910	5	exonic	synonymous	NHP2L1	ENSG00000100138
rs187200703	chr6:41019485	-1.30292	N	chr6:41054262	5	intergenic	.	.	.
rs4589714	chr2:169313753	-1.30292	N	chr2:169707552	2b	intronic	.	CERS6	ENSG00000172292
rs185799673	chr9:134165366	-1.30292	N	N	2b	UTR5	.	PPAPDC3	ENSG00000160539
rs562911939	chr4:174455084	-1.30292	N	N	NA	ncRNA_intronic	.	.	.
rs570533675	chr8:97248205	-1.30292	N	N	NA	upstream	.	.	.
rs569152040	chr2:43311566	-1.30292	N	chr2:43762195	NA	intergenic	.	.	.
rs536801912	chr4:120065205	-1.30292	N	chr4:120264996	NA	intronic	.	MYOZ2	ENSG00000172399
rs994915	chr7:31932731	-1.30292	N	N	7	intronic	.	PDE1C	ENSG00000154678
rs569692565	chr6:46012789	-1.30292	N	chr6:45569863	NA	intronic	.	CLIC5	ENSG00000112782
rs573926972	chr10:3135984	-1.30292	N	N	NA	intronic	.	PFKP	ENSG00000067057
rs130415	chr22:44418321	-1.30292	N	chr22:44330031	5	intronic	.	PARVB	ENSG00000188677
rs140210918	chr8:11534250	-1.30292	N	chr8:11836514	2b	upstream	.	.	.
rs112367206	chr1:150981228	-1.30292	N	chr1:150595537	3a	intronic	.	PRUNE	ENSG00000143363
rs118188063	chr3:121319008	-1.30292	N	chr3:121781723	7	intronic	.	FBXO40	ENSG00000163833
rs112367201	chr15:63188171	-1.30292	N	chr15:62830704	4	intergenic	.	.	.
rs539446607	chr7:75932839	-1.30292	N	chr7:75460571	NA	intronic	.	HSPB1	ENSG00000106211
rs563000170	chr6:46397042	-1.30292	N	chr6:46885844	NA	intronic	.	RCAN2	ENSG00000172348
rs182840731	chr2:169314537	-1.30292	N	chr2:169707552	5	intronic	.	CERS6	ENSG00000172292
rs574601362	chr1:26583691	-1.30292	N	chr1:26834960	NA	intronic	.	CEP85	ENSG00000130695
rs564585864	chr18:47339480	-1.30292	N	N	NA	intronic	.	ACAA2	ENSG00000167315
rs117374898	chr15:92433828	-1.30292	N	N	4	intronic	.	SLCO3A1	ENSG00000176463
rs527726300	chr15:92600193	-1.30292	N	N	NA	intronic	.	SLCO3A1	ENSG00000176463
rs557572658	chr7:151432218	-1.30292	N	N	NA	intronic	.	PRKAG2	ENSG00000106617
rs554760015	chr6:17933007	-1.30292	N	N	NA	intronic	.	KIF13A	ENSG00000137177
rs189536136	chr7:116516385	-1.30292	N	chr7:116357368	5	intronic	.	CAPZA2	ENSG00000198898
rs55664921	chr6:164005028	-1.30292	N	N	5	intergenic	.	.	.
rs567275881	chr7:101501450	-1.30292	N	chr7:101880795	NA	intronic	.	CUX1	ENSG00000257923
rs7992425	chr13:32698321	-1.30292	N	N	7	intronic	.	FRY	ENSG00000073910
rs532233467	chr19:3950085	-1.30292	N	chr19:4090422	NA	ncRNA_intronic	.	.	.
rs182025774	chr8:107781544	-1.30292	N	N	7	intronic	.	ABRA	ENSG00000174429
rs556475386	chr10:33521183	-1.30292	N	N	NA	intronic	.	NRP1	ENSG00000099250
rs189536139	chr5:155108367	-1.30292	N	N	2b	intergenic	.	.	.
rs566863859	chr14:32870595	-1.30292	N	N	NA	intronic	.	AKAP6	ENSG00000151320
rs556007185	chr17:8270271	-1.30292	N	chr17:8214427	NA	intergenic	.	.	.
rs184110624	chr15:25201817	-1.30292	N	N	2a	intronic	.	SNRPN	ENSG00000128739
rs186991490	chr6:164524647	-1.30292	N	N	5	intergenic	.	.	.
rs547117084	chr10:86598680	-1.30292	N	N	NA	intergenic	.	.	.
rs141326781	chr1:206835733	-1.30292	N	chr1:206968955	5	intergenic	.	.	.
rs536833928	chr6:41028725	-1.30292	N	chr6:41054262	NA	intronic	.	APOBEC2	ENSG00000124701
rs558028364	chr10:121100671	-1.30292	N	N	NA	intronic	.	GRK5	ENSG00000198873
rs116685157	chr12:3365611	-1.30292	N	chr12:3020644	5	intronic	.	TSPAN9	ENSG00000011105
rs111842037	chr12:110756150	-1.30292	N	chr12:111251437	6	intronic	.	ATP2A2	ENSG00000174437
rs148493521	chr3:177039063	-1.30292	N	N	4	ncRNA_intronic	.	.	.
rs183268223	chr9:653695	-1.30292	N	chr9:288414	2b	intronic	.	KANK1	ENSG00000107104
rs182267382	chr2:169608944	-1.30292	N	chr2:169707552	6	intronic	.	CERS6	ENSG00000172292
rs115058374	chr4:23905448	-1.30292	N	N	7	intergenic	.	.	.
rs555954393	chr7:56044450	-1.30292	N	chr7:56068714	NA	intronic	.	GBAS	ENSG00000146729
rs140658383	chr3:192297443	-1.30292	N	N	7	intronic	.	FGF12	ENSG00000114279
rs192842608	chr7:44181295	-1.30292	N	N	5	upstream	.	.	.
rs6888038	chr5:150019948	-1.30292	N	chr5:149875731	2b	intronic	.	SYNPO	ENSG00000171992
rs148293055	chr10:116281014	-1.30292	N	N	7	intronic	.	ABLIM1	ENSG00000099204
rs555368086	chr4:169402953	-1.30292	N	N	NA	intergenic	.	.	.
rs534074495	chr10:121014573	-1.30292	N	N	NA	intronic	.	GRK5	ENSG00000198873
rs534847737	chr2:101520255	-1.30292	N	chr2:101778319	NA	intronic	.	NPAS2	ENSG00000170485
rs551677418	chr5:170855741	-1.30292	N	N	NA	intronic	.	FGF18	ENSG00000156427
rs568060779	chr13:75941025	-1.30292	N	N	NA	intronic	.	TBC1D4	ENSG00000136111
rs571760704	chr7:56173234	-1.30292	N	chr7:56068714	NA	intronic	.	CHCHD2	ENSG00000106153
rs9807068	chr17:74693031	-1.30292	N	chr17:74710128	2b	intronic	.	MXRA7	ENSG00000182534
rs531015944	chr13:31776827	-1.30292	N	N	NA	intronic	.	B3GALTL	ENSG00000187676
rs191980400	chr12:114799674	-1.30292	N	N	5	intronic	.	TBX5	ENSG00000089225
rs578249656	chr3:188005866	-1.30292	N	chr3:188441161	NA	intronic	.	LPP	ENSG00000145012
rs141314773	chr8:11532812	-1.30292	N	chr8:11836514	5	intergenic	.	.	.
rs539932973	chr1:232727459	-1.30292	N	N	NA	intergenic	.	.	.
rs138685017	chr10:1104588	-1.30292	N	chr10:993729	5	intronic	.	WDR37	ENSG00000047056
rs185561121	chr12:57113759	-1.30292	N	chr12:57493727	5	exonic	nonsynonymous	NACA	ENSG00000196531
rs539493983	chr1:167597659	-1.30292	N	chr1:167600842	NA	intergenic	.	.	.
rs112709631	chr18:56220394	-1.30292	N	chr18:56395588	5	intronic	.	ALPK2	ENSG00000198796
rs140877312	chr3:57930119	-1.30292	N	chr3:58036811	4	intergenic	.	.	.
rs111945093	chr1:217307960	-1.30292	N	N	2b	intronic	.	ESRRG	ENSG00000196482
rs576775238	chr1:85319706	-1.30292	N	N	NA	intronic	.	LPAR3	ENSG00000171517
rs9652515	chr15:90641759	-1.30292	N	chr15:90885806	2b	intronic	.	IDH2	ENSG00000182054
rs576163831	chr9:116102461	-1.30292	N	chr9:116085822	NA	intronic	.	WDR31	ENSG00000148225
rs147860823	chr18:34037378	-1.30292	N	N	5	intronic	.	FHOD3	ENSG00000134775
rs184501677	chr17:978247	-1.30292	N	chr17:1373518	2a	intronic	.	ABR	ENSG00000159842
rs527601056	chr9:94009228	-1.30292	N	chr9:93926650	NA	intronic	.	AUH	ENSG00000148090
rs560665608	chr1:65357987	-1.30292	N	chr1:65848034	NA	intronic	.	JAK1	ENSG00000162434
rs143619439	chr9:741077	-1.30292	N	chr9:288414	5	intronic	.	KANK1	ENSG00000107104
rs141403958	chr1:149858180	-1.30292	N	N	4	exonic	nonsynonymous	HIST2H2BE	ENSG00000184678
rs560897756	chr1:237384836	-1.30292	N	N	NA	intronic	.	RYR2	ENSG00000198626
rs559297540	chr9:85880981	-1.30292	N	N	NA	intronic	.	FRMD3	ENSG00000172159
rs192199978	chr5:73982887	-1.30292	N	N	5	intronic	.	HEXB	ENSG00000049860
rs567050687	chr14:96002491	-1.30292	N	N	NA	intronic	.	GLRX5	ENSG00000182512
rs572834554	chr6:17987457	-1.30292	N	N	NA	intronic	.	KIF13A	ENSG00000137177
rs76298263	chr7:142960172	-1.30292	N	chr7:143081942	4	upstream	.	.	.
rs57436737	chr11:126231678	-1.30292	N	chr11:126024042	5	intronic	.	ST3GAL4	ENSG00000110080
rs545137621	chr1:39493037	-1.30292	N	chr1:39291708	NA	intronic	.	NDUFS5	ENSG00000168653
rs572532961	chr6:118826875	-1.30292	N	N	NA	intronic	.	CEP85L	ENSG00000111860
rs139592460	chr20:25211165	-1.30292	N	chr20:25194611	4	intergenic	.	.	.
rs553380118	chr9:112911496	-1.30292	N	chr9:113338735	NA	intronic	.	AKAP2	ENSG00000241978
rs539113603	chr8:19588656	-1.30292	N	chr8:19871320	NA	intergenic	.	.	.
rs114596946	chr5:41871028	-1.30292	N	N	4	ncRNA_exonic	.	.	.
rs77484058	chr7:151403037	-1.30292	N	N	4	intronic	.	PRKAG2	ENSG00000106617
rs7100333	chr10:123913826	-1.30292	N	N	5	intronic	.	TACC2	ENSG00000138162
rs567395775	chr10:33590289	-1.30292	N	N	NA	intronic	.	NRP1	ENSG00000099250
rs547013961	chr1:237270692	-1.30292	N	N	NA	intronic	.	RYR2	ENSG00000198626
rs199560188	chr2:179604974	-1.30292	N	N	7	exonic	nonsynonymous	TTN	ENSG00000155657
rs79248353	chr5:91635091	-1.30292	N	N	7	intergenic	.	.	.
rs534460462	chr10:93442069	-1.30292	N	chr10:93650603	NA	intergenic	.	.	.
rs7947690	chr11:833589	-1.30292	Y	chr11:1136478	2b	intronic	.	CD151	ENSG00000177697
rs560790871	chr19:29704482	-1.30292	N	N	NA	upstream	.	.	.
rs142585745	chr3:66164156	-1.30292	N	N	7	intronic	.	SLC25A26	ENSG00000144741
rs564782379	chr3:121312087	-1.30292	N	chr3:121781723	NA	upstream	.	FBXO40	ENSG00000163833
rs150151595	chr2:159926320	-1.30292	N	chr2:160345024	2b	intronic	.	TANC1	ENSG00000115183
rs542464596	chr8:17936423	-1.30292	N	N	NA	intronic	.	ASAH1	ENSG00000104763
rs2284080	chr22:41887325	-1.30292	N	chr22:41752944	5	intronic	.	ACO2	ENSG00000100412
rs553825369	chr16:31440993	-1.30292	N	chr16:31015877	NA	intergenic	.	.	.
rs2284087	chr22:42485671	-1.30292	Y	chr22:42418910	1f	intronic	.	NDUFA6	ENSG00000184983
rs564189482	chr5:136958476	-1.30292	N	N	NA	intronic	.	KLHL3	ENSG00000146021
rs79258277	chr5:102091867	-1.30292	N	chr5:102118385	4	intergenic	.	.	.
rs550504762	chr10:115401367	-1.30292	N	chr10:115719472	NA	intronic	.	NRAP	ENSG00000197893
rs575120977	chr8:71581168	-1.30292	N	N	NA	intronic	.	LACTB2	ENSG00000147592
rs555704653	chr5:172658555	-1.30292	N	chr5:173075213	NA	downstream	.	.	.
rs563789726	chr5:41528394	-1.30292	N	N	NA	intergenic	.	.	.
rs540133806	chr9:116341943	-1.30292	N	chr9:116085822	NA	intronic	.	RGS3	ENSG00000138835
rs141977084	chr22:44416943	-1.30292	N	chr22:44330031	4	intronic	.	PARVB	ENSG00000188677
rs78722722	chr2:159851867	-1.30292	N	chr2:160345024	4	intronic	.	TANC1	ENSG00000115183
rs138975916	chr22:34003958	-1.30292	N	N	7	intronic	.	LARGE	ENSG00000133424
rs533970549	chr4:114557046	-1.30292	N	N	NA	intronic	.	CAMK2D	ENSG00000145349
rs74424382	chr5:127193681	-1.30292	N	chr5:127487603	5	intergenic	.	.	.
rs148980127	chr12:94196594	-1.30292	N	chr12:94536803	4	intronic	.	CRADD	ENSG00000169372
rs542924535	chr10:88448907	-1.30292	N	N	NA	intronic	.	LDB3	ENSG00000122367
rs145357410	chr9:104250118	-1.30292	N	N	5	upstream	.	.	.
rs575372350	chr5:78791605	-1.30292	N	N	NA	intronic	.	HOMER1	ENSG00000152413
rs532148505	chr22:32460402	-1.30292	N	N	NA	intronic	.	SLC5A1	ENSG00000100170
rs540606954	chr15:85954228	-1.30292	N	chr15:86294211	NA	intronic	.	AKAP13	ENSG00000170776
rs571989588	chr7:116517006	-1.30292	N	chr7:116357368	NA	intronic	.	CAPZA2	ENSG00000198898
rs181897168	chr11:126227095	-1.30292	N	chr11:126024042	5	intronic	.	ST3GAL4	ENSG00000110080
rs148582012	chr13:30015895	-1.30292	N	N	7	intronic	.	MTUS2	ENSG00000132938
rs541482831	chr17:74668195	-1.30292	N	chr17:74710128	NA	ncRNA_exonic	.	.	.
rs73703987	chr8:125213303	-1.30292	N	N	5	ncRNA_intronic	.	.	.
rs564705324	chr10:112467658	-1.30292	N	chr10:111969919	NA	intronic	.	RBM20	ENSG00000203867
rs73703983	chr8:125209667	-1.30292	N	N	5	ncRNA_intronic	.	.	.
rs190699564	chr13:31783337	-1.30292	N	N	4	intronic	.	B3GALTL	ENSG00000187676
rs528305831	chr9:13651728	-1.30292	N	chr9:13676533	NA	intergenic	.	.	.
rs73703988	chr8:125213342	-1.30292	N	N	5	ncRNA_intronic	.	.	.
rs565892286	chr6:129691342	-1.30292	N	N	NA	intronic	.	LAMA2	ENSG00000196569
rs540482249	chr18:12368902	-1.30292	N	chr18:12856908	NA	intronic	.	AFG3L2	ENSG00000141385
rs529081499	chr10:61908180	-1.30292	N	N	NA	intronic	.	ANK3	ENSG00000151150
rs142876318	chr4:156617822	-1.30292	N	chr4:156645513	7	intronic	.	GUCY1A3	ENSG00000164116
rs568463639	chr5:85915945	-1.30292	N	N	NA	intronic	.	COX7C	ENSG00000127184
rs557638719	chr1:214204092	-1.30292	N	chr1:213937382	NA	intronic	.	PROX1	ENSG00000117707
rs7905820	chr10:75006139	-1.30292	N	N	3a	intronic	.	DNAJC9	ENSG00000213551
rs559142309	chr20:6006031	-1.30292	N	N	NA	intronic	.	CRLS1	ENSG00000088766
rs6959399	chr7:32021969	-1.30292	N	N	6	intronic	.	PDE1C	ENSG00000154678
rs540433069	chr6:45953328	-1.30292	N	chr6:45569863	NA	intronic	.	CLIC5	ENSG00000112782
rs116979016	chr22:26154318	-1.30292	N	N	5	intronic	.	MYO18B	ENSG00000133454
rs557307530	chr3:123056217	-1.30292	N	chr3:123105721	NA	intronic	.	ADCY5	ENSG00000173175
rs540178518	chr1:65612882	-1.30292	N	chr1:65848034	NA	upstream	.	.	.
rs558318639	chr8:11582111	-1.30292	N	chr8:11836514	NA	intronic	.	GATA4	ENSG00000136574
rs148569022	chr22:46535651	-1.30292	N	chr22:46615376	5	intergenic	.	.	.
rs184295303	chr22:34172392	-1.30292	N	N	6	intronic	.	LARGE	ENSG00000133424
rs188447901	chr2:169500124	-1.30292	N	chr2:169707552	7	intronic	.	CERS6	ENSG00000172292
rs192820546	chr7:75937039	-1.30292	N	chr7:75460571	4	intergenic	.	.	.
rs115964291	chr18:32691663	-1.30292	N	N	3a	intronic	.	MAPRE2	ENSG00000166974
rs534849909	chr11:112839710	-1.30292	N	N	NA	intronic	.	NCAM1	ENSG00000149294
rs559167192	chr15:75181955	-1.30292	N	chr15:75361539	NA	upstream	.	.	.
rs148033021	chr22:34239153	-1.30292	N	N	5	intronic	.	LARGE	ENSG00000133424
rs567208415	chr3:196010401	-1.30292	N	chr3:196501413	NA	UTR5	.	PCYT1A	ENSG00000161217
rs569969179	chr5:41503814	-1.30292	N	N	NA	intronic	.	PLCXD3	ENSG00000182836
rs554244341	chr7:158657860	-1.30292	N	N	NA	intronic	.	WDR60	ENSG00000126870
rs12036860	chr1:232725909	-1.30292	N	N	5	intergenic	.	.	.
rs10495392	chr1:237422989	-1.30292	N	N	6	intronic	.	RYR2	ENSG00000198626
rs10495393	chr1:237423138	-1.30292	N	N	7	intronic	.	RYR2	ENSG00000198626
rs554244349	chr3:38764602	-1.30292	N	N	NA	intronic	.	SCN10A	ENSG00000185313
rs540732514	chr12:31741616	-1.30292	N	chr12:32138924	NA	intronic	.	DENND5B	ENSG00000170456
rs185364003	chr14:55179627	-1.30292	N	N	5	intronic	.	SAMD4A	ENSG00000020577
rs540244988	chr2:101460943	-1.30292	N	chr2:101778319	NA	intronic	.	NPAS2	ENSG00000170485
rs10495394	chr1:237431505	-1.30292	N	N	7	intronic	.	RYR2	ENSG00000198626
rs541590426	chr8:1994369	-1.30292	N	N	NA	intronic	.	MYOM2	ENSG00000036448
rs550699247	chr15:83474152	-1.30292	N	N	NA	intronic	.	FSD2	ENSG00000186628
rs559768141	chr5:41836346	-1.30292	N	N	NA	intronic	.	OXCT1	ENSG00000083720
rs535158882	chr5:139682788	-1.30292	N	N	NA	upstream	.	.	.
rs143352885	chr7:80238457	-1.30292	N	N	6	intronic	.	CD36	ENSG00000135218
rs115834411	chr18:33945606	-1.30292	N	N	7	intronic	.	FHOD3	ENSG00000134775
rs143352882	chr12:19281397	-1.30292	N	N	5	intergenic	.	.	.
rs9878179	chr3:192128704	-1.30292	N	N	5	intronic	.	FGF12	ENSG00000114279
rs569294715	chr20:2645530	-1.30292	N	chr20:3140304	NA	upstream	.	.	.
rs4859647	chr4:77173299	-1.30292	N	N	4	intronic	.	FAM47E-STBD1	ENSG00000272414
rs147196897	chr14:91474899	-1.30292	N	N	7	intronic	.	RPS6KA5	ENSG00000100784
rs527238709	chr3:48083708	-1.30292	N	chr3:48388170	NA	intronic	.	MAP4	ENSG00000047849
rs190006154	chr8:66753425	-1.30292	N	chr8:66910531	2b	intronic	.	PDE7A	ENSG00000205268
rs142440693	chr20:30193440	-1.30292	N	chr20:30401407	2b	exonic	nonsynonymous	ID1	ENSG00000125968
rs149837456	chr3:12850917	-1.30292	N	chr3:12619083	5	intronic	.	CAND2	ENSG00000144712
rs191793115	chr7:157133907	-1.30292	N	N	6	intronic	.	DNAJB6	ENSG00000105993
rs202228411	chr1:212420537	-1.30292	N	chr1:212558397	5	ncRNA_intronic	.	.	.
rs7517054	chr1:198132277	-1.30292	N	chr1:197814823	6	intronic	.	NEK7	ENSG00000151414
rs7187371	chr16:83283194	-1.30292	N	N	7	intronic	.	CDH13	ENSG00000140945
rs150090460	chr18:3180894	-1.30292	N	N	5	intronic	.	MYOM1	ENSG00000101605
rs77788143	chr6:17279680	-1.30292	N	N	5	intergenic	.	.	.
rs116121823	chr2:110966889	-1.30292	N	N	7	intergenic	.	.	.
rs531103792	chr3:37065028	-1.30292	N	N	NA	intronic	.	MLH1	ENSG00000076242
rs566364892	chr17:17873999	-1.30292	N	chr17:17707105	NA	intronic	.	TOM1L2	ENSG00000175662
rs76071654	chr10:50479471	-1.30292	N	chr10:50264204	5	intergenic	.	.	.
rs150531984	chr12:50218383	-1.30292	N	chr12:50599709	5	intronic	.	NCKAP5L	ENSG00000167566
rs375613142	chr7:44646581	-1.30292	N	chr7:44811223	4	intronic	.	OGDH	ENSG00000105953
rs573885067	chr17:55188484	-1.30292	N	chr17:55463857	NA	intronic	.	AKAP1	ENSG00000121057
rs541725347	chr12:120973911	-1.30292	N	chr12:121194862	NA	intronic	.	RNF10	ENSG00000022840
rs533681219	chr6:105611740	-1.30292	N	N	NA	ncRNA_intronic	.	POPDC3	ENSG00000132429
rs540314019	chr12:56093868	-1.30292	N	chr12:56375137	NA	intronic	.	ITGA7	ENSG00000135424
rs74059846	chr12:2522536	-1.30292	N	chr12:3020644	5	intronic	.	CACNA1C	ENSG00000151067
rs58224130	chr3:119363999	-1.30292	N	chr3:119736594	3b	intronic	.	POPDC2	ENSG00000121577
rs142014164	chr17:36850040	-1.30292	N	chr17:37298789	4	intergenic	.	.	.
rs188675912	chr10:93373993	-1.30292	N	chr10:93650603	3a	intergenic	.	.	.
rs891995	chr5:138263128	-1.30292	N	N	2b	intronic	.	CTNNA1	ENSG00000044115
rs538018219	chr2:106043277	-1.30292	N	chr2:106433909	NA	intronic	.	FHL2	ENSG00000115641
rs182034024	chr10:121441894	-1.30292	N	N	4	intergenic	.	.	.
rs569006272	chr5:41418922	-1.30292	N	N	NA	intronic	.	PLCXD3	ENSG00000182836
rs537392225	chr4:159690215	-1.30292	N	N	NA	UTR5	.	.	.
rs550221043	chr11:112048700	-1.30292	N	N	NA	intronic	.	BCO2	ENSG00000197580
rs562126057	chr11:47545430	-1.30292	N	chr11:47454152	NA	UTR5	.	CELF1	ENSG00000149187
rs564241941	chr12:117489391	-1.30292	N	N	NA	intronic	.	TESC	ENSG00000088992
rs145070344	chr1:36625880	-1.30292	N	chr1:36880829	4	intronic	.	MAP7D1	ENSG00000116871
rs28989769	chr19:571320	-1.30292	N	chr19:836144	4	UTR5	.	BSG	ENSG00000172270
rs17392045	chr1:64165447	-1.30292	N	N	5	intergenic	.	.	.
rs189710009	chr5:150601276	-1.30292	N	chr5:150567017	4	intronic	.	CCDC69	ENSG00000198624
rs181788864	chr2:174049830	-1.30292	N	N	7	intronic	.	MLTK	ENSG00000091436
rs575176384	chr12:3340449	-1.30292	N	chr12:3020644	NA	intronic	.	TSPAN9	ENSG00000011105
rs529227811	chr9:134208034	-1.30292	N	N	NA	intergenic	.	.	.
rs560442924	chr22:39642786	-1.30292	N	chr22:39840130	NA	intergenic	.	.	.
rs556379569	chr4:8286496	-1.30292	N	N	NA	intronic	.	HTRA3	ENSG00000170801
rs544300773	chr9:97794821	-1.30292	N	chr9:98243868	NA	intronic	.	C9orf3	ENSG00000148120
rs569924053	chr7:27702471	-1.30292	N	N	NA	UTR5	.	HIBADH	ENSG00000106049
rs556017269	chr14:104625101	-1.30292	N	N	NA	intronic	.	KIF26A	ENSG00000066735
rs553995136	chr10:123901793	-1.30292	N	N	NA	intronic	.	TACC2	ENSG00000138162
rs544443468	chr1:237215986	-1.30292	N	N	NA	intronic	.	RYR2	ENSG00000198626
rs17099136	chr10:121417905	-1.30292	N	N	4	intronic	.	BAG3	ENSG00000151929
rs569754691	chr19:55664974	-1.30292	N	N	NA	intronic	.	TNNI3	ENSG00000129991
rs563789383	chr5:137073695	-1.30292	N	N	NA	intergenic	.	.	.
rs564196502	chr2:179886934	-1.30292	N	N	NA	intronic	.	CCDC141	ENSG00000163492
rs187064744	chr1:228558782	-1.30292	N	N	4	exonic	nonsynonymous	OBSCN	ENSG00000154358
rs184431513	chr10:134330102	-1.30292	N	N	3a	intergenic	.	.	.
rs552333693	chr16:30914185	-1.30292	N	chr16:30471109	NA	UTR3	.	CTF1	ENSG00000150281
rs117342441	chr9:97837581	-1.30292	N	chr9:98243868	5	intronic	.	C9orf3	ENSG00000148120
rs183196226	chr9:548380	-1.30292	N	chr9:288414	5	intronic	.	KANK1	ENSG00000107104
rs550901139	chr16:82735280	-1.30292	N	N	NA	intronic	.	CDH13	ENSG00000140945
rs187877246	chr5:66266016	-1.30292	N	N	4	intronic	.	MAST4	ENSG00000069020
rs553430801	chr7:101593436	-1.30292	N	chr7:101880795	NA	intronic	.	CUX1	ENSG00000257923
rs190818462	chr4:8285750	-1.30292	N	N	4	intronic	.	HTRA3	ENSG00000170801
rs186401648	chr3:187984040	-1.30292	N	chr3:188441161	4	intronic	.	LPP	ENSG00000145012
rs534160165	chr4:141348963	-1.30292	N	N	NA	upstream	.	CLGN	ENSG00000153132
rs560906550	chr2:86427231	-1.30292	N	N	NA	intronic	.	MRPL35	ENSG00000132313
rs11196826	chr10:116407406	-1.30292	N	N	4	intronic	.	ABLIM1	ENSG00000099204
rs11196825	chr10:116405990	-1.30292	N	N	4	intronic	.	ABLIM1	ENSG00000099204
rs557432031	chr1:232733194	-1.30292	N	N	NA	intergenic	.	.	.
rs77976161	chr10:93339062	-1.30292	N	chr10:93650603	5	ncRNA_intronic	.	.	.
rs11196820	chr10:116394284	-1.30292	N	N	4	intronic	.	ABLIM1	ENSG00000099204
rs544731460	chr11:63993749	-1.30292	N	chr11:63974995	NA	UTR5	.	.	.
rs143204921	chr1:212406559	-1.30292	N	chr1:212558397	5	ncRNA_intronic	.	.	.
rs11196829	chr10:116410728	-1.30292	N	N	3a	intronic	.	ABLIM1	ENSG00000099204
rs11196828	chr10:116408015	-1.30292	N	N	5	intronic	.	ABLIM1	ENSG00000099204
rs149080079	chr8:145538304	-1.30292	N	chr8:145158607	4	UTR3	.	HSF1	ENSG00000185122
rs8087253	chr18:8562598	-1.30292	N	N	5	intergenic	.	.	.
rs548544807	chr5:150004428	-1.30292	N	chr5:149875731	NA	intronic	.	SYNPO	ENSG00000171992
rs544926752	chr10:116398300	-1.30292	N	N	NA	intronic	.	ABLIM1	ENSG00000099204
rs150765632	chr16:77756014	-1.30292	N	chr16:77257613	4	upstream	.	.	.
rs3752533	chr6:164529362	-1.30292	N	N	4	intergenic	.	.	.
rs200637398	chr11:66136939	-1.30292	N	chr11:65705432	4	exonic	nonsynonymous	SLC29A2	ENSG00000174669
rs114534108	chr7:80258408	-1.30292	N	N	5	intronic	.	CD36	ENSG00000135218
rs556600512	chr9:116285492	-1.30292	N	chr9:116085822	NA	intronic	.	RGS3	ENSG00000138835
rs3752534	chr6:164529381	-1.30292	N	N	4	intergenic	.	.	.
rs547310235	chr2:159840463	-1.30292	N	N	NA	intronic	.	TANC1	ENSG00000115183
rs548620721	chr3:121319756	-1.30292	N	chr3:121781723	NA	intronic	.	FBXO40	ENSG00000163833
rs116601775	chr1:201347662	-1.30292	N	N	2b	upstream	.	.	.
rs562179347	chr2:229183046	-1.30292	N	N	NA	intergenic	.	.	.
rs201342830	chr5:156991430	-1.30292	N	chr5:156655015	4	exonic	nonsynonymous	ADAM19	ENSG00000135074
rs114952584	chr1:101492209	-1.30292	N	chr1:101100839	4	ncRNA_intronic	.	.	.
rs139144339	chr17:33476835	-1.30292	N	chr17:33763678	5	intronic	.	UNC45B	ENSG00000141161
rs114703291	chr1:237245455	-1.30292	N	N	7	intronic	.	RYR2	ENSG00000198626
rs113947448	chr2:169496519	-1.30292	N	chr2:169707552	5	intronic	.	CERS6	ENSG00000172292
rs17186788	chr2:106131883	-1.30292	N	chr2:106433909	7	intergenic	.	.	.
rs189596465	chr7:32119730	-1.30292	N	N	7	intronic	.	PDE1C	ENSG00000154678
rs567454732	chr1:26560960	-1.30292	N	chr1:26834960	NA	intronic	.	CEP85	ENSG00000130695
rs183813069	chr10:18631172	-1.30292	N	chr10:18266410	6	intronic	.	CACNB2	ENSG00000165995
rs535237959	chr9:4739802	-1.30292	N	chr9:4746539	NA	intronic	.	AK3	ENSG00000147853
rs533376644	chr3:188059994	-1.30292	N	chr3:188441161	NA	intronic	.	LPP	ENSG00000145012
rs541507749	chr7:128380685	-1.30292	N	chr7:128576086	NA	intronic	.	CALU	ENSG00000128595
rs563424	chr6:13396136	-1.30292	N	N	4	intronic	.	GFOD1	ENSG00000145990
rs540060910	chr3:188057688	-1.30292	N	chr3:188441161	NA	intronic	.	LPP	ENSG00000145012
rs562371456	chr17:21178753	-1.30292	N	N	NA	intergenic	.	.	.
rs191166088	chr9:112553855	-1.30292	N	chr9:112722330	4	intronic	.	PALM2-AKAP2	ENSG00000157654
rs550871627	chr11:47210016	-1.30292	N	chr11:47454152	NA	intergenic	.	.	.
rs74996848	chr3:156812967	-1.30292	N	N	4	ncRNA_intronic	.	.	.
rs541740118	chr16:28857392	-1.30292	N	N	NA	exonic	synonymous	TUFM	ENSG00000178952
rs137952104	chr9:13841887	-1.30292	N	chr9:13676533	5	intergenic	.	.	.
rs534632788	chr21:35282514	-1.30292	N	N	NA	intronic	.	ATP5O	ENSG00000241837
rs550109343	chr8:1993893	-1.30292	N	N	NA	intronic	.	MYOM2	ENSG00000036448
rs541170061	chr9:95951008	-1.30292	N	chr9:95684697	NA	intronic	.	WNK2	ENSG00000165238
rs74789327	chr1:198238363	-1.30292	N	chr1:198663661	3a	intronic	.	NEK7	ENSG00000151414
rs571083486	chr2:55496994	-1.30292	N	chr2:55013646	NA	upstream	.	.	.
rs111759473	chr4:95462608	-1.30292	N	N	7	intronic	.	PDLIM5	ENSG00000163110
rs184751034	chr1:206865989	-1.30292	N	chr1:206968955	5	intronic	.	MAPKAPK2	ENSG00000162889
rs563813670	chr3:192354418	-1.30292	N	N	NA	intronic	.	FGF12	ENSG00000114279
rs8082558	chr17:80695501	-1.30292	Y	chr17:81084522	7	intronic	.	FN3K	ENSG00000167363
rs528855026	chr4:23889910	-1.30292	N	N	NA	intronic	.	PPARGC1A	ENSG00000109819
rs548081211	chr17:37823290	-1.30292	N	chr17:38157841	NA	downstream	.	.	.
rs150078352	chr10:112525125	-1.30292	N	N	4	intronic	.	RBM20	ENSG00000203867
rs138561119	chr6:44214838	-1.30292	N	chr6:43804571	4	UTR5	.	HSP90AB1	ENSG00000096384
rs549508597	chr4:53588289	-1.30292	N	N	NA	intergenic	.	.	.
rs549841554	chr10:18635564	-1.30292	N	chr10:18266410	NA	intronic	.	CACNB2	ENSG00000165995
rs181671046	chr3:8775841	-1.30292	N	N	5	intronic	.	CAV3	ENSG00000182533
rs558356732	chr22:41885086	-1.30292	N	chr22:41752944	NA	intronic	.	ACO2	ENSG00000100412
rs4510451	chr4:174911409	-1.30292	N	N	2b	intergenic	.	.	.
rs185921728	chr13:24137461	-1.30292	N	N	3a	intergenic	.	.	.
rs577913842	chr11:12029923	-1.30292	N	chr11:12133478	NA	exonic	synonymous	DKK3	ENSG00000050165
rs531517724	chr1:212408718	-1.30292	N	chr1:212558397	NA	ncRNA_intronic	.	.	.
rs550602987	chr7:149321288	-1.30292	N	chr7:148886058	NA	ncRNA_intronic	.	.	.
rs1990567	chr19:46792915	-1.30292	N	chr19:47100565	2b	intergenic	.	.	.
rs535308828	chr10:121417042	-1.30292	N	N	NA	intronic	.	BAG3	ENSG00000151929
rs570288379	chr10:106014758	-1.30292	N	N	NA	intronic	.	GSTO1	ENSG00000148834
rs9874310	chr3:188228690	-1.30292	N	chr3:188441161	7	intronic	.	LPP	ENSG00000145012
rs549779893	chr1:46268776	-1.30292	N	chr1:46513012	NA	upstream	.	.	.
rs113439726	chr18:13678952	-1.30292	N	chr18:13594999	5	intronic	.	FAM210A	ENSG00000177150
rs139689651	chr15:58001403	-1.30292	N	N	7	exonic	nonsynonymous	GCOM1	ENSG00000137878
rs576508879	chr4:47754659	-1.30292	N	N	NA	intronic	.	CORIN	ENSG00000145244
rs545130063	chr14:55155940	-1.30292	N	N	NA	intronic	.	SAMD4A	ENSG00000020577
rs557011951	chr4:159722629	-1.30292	N	N	NA	intronic	.	FNIP2	ENSG00000052795
rs566167957	chr9:134173472	-1.30292	N	N	NA	intronic	.	PPAPDC3	ENSG00000160539
rs189838682	chr18:33902507	-1.30292	N	N	5	intronic	.	FHOD3	ENSG00000134775
rs183729417	chr3:123107829	-1.30292	N	chr3:123105721	5	intronic	.	ADCY5	ENSG00000173175
rs148570989	chr11:64878642	-1.30292	N	chr11:65369240	4	intronic	.	VPS51	ENSG00000149823
rs566782681	chr14:35178658	-1.30292	N	chr14:35585629	NA	downstream	.	.	.
rs375305899	chr8:124665161	-1.30292	N	N	5	exonic	synonymous	KLHL38	ENSG00000175946
rs541763709	chr3:81807399	-1.30292	N	N	NA	intronic	.	GBE1	ENSG00000114480
rs115694024	chr5:78788228	-1.30292	N	N	5	intronic	.	HOMER1	ENSG00000152413
rs145897450	chr1:115906725	-1.30292	N	N	4	intergenic	.	.	.
rs181513519	chr12:56076096	-1.30292	N	chr12:56375137	5	intronic	.	METTL7B	ENSG00000170439
rs536110697	chr11:64074131	-1.30292	N	chr11:63974995	NA	intronic	.	ESRRA	ENSG00000173153
rs528843456	chr6:3929351	-1.30292	N	N	NA	intergenic	.	.	.
rs574593846	chr10:134328572	-1.30292	N	N	NA	intergenic	.	.	.
rs147811192	chr9:14031508	-1.30292	N	chr9:13676533	7	intergenic	.	.	.
rs534370498	chr18:9126398	-1.30292	N	N	NA	ncRNA_intronic	.	NDUFV2	ENSG00000178127
rs3809979	chr18:56203447	-1.30292	N	chr18:56395588	2b	exonic	synonymous	ALPK2	ENSG00000198796
rs1286664	chr3:25529280	-1.30292	Y	chr3:25381636	5	intronic	.	RARB	ENSG00000077092
rs143588184	chr1:6732939	-1.30292	N	N	4	intronic	.	DNAJC11	ENSG00000007923
rs2173479	chr4:186671479	-1.30292	N	N	5	intronic	.	SORBS2	ENSG00000154556
rs145758548	chr9:92222831	-1.30292	N	N	5	intergenic	.	.	.
rs535580806	chr3:52565302	-1.30292	N	chr3:52873984	NA	intronic	.	NT5DC2	ENSG00000168268
rs73646757	chr9:71305533	-1.30292	N	N	7	intergenic	.	.	.
rs184919089	chr11:12009381	-1.30292	N	chr11:12133478	4	intronic	.	DKK3	ENSG00000050165
rs536739425	chr5:41435161	-1.30292	N	N	NA	intronic	.	PLCXD3	ENSG00000182836
rs142069053	chr3:124781455	-1.30292	N	N	5	intergenic	.	.	.
rs186154210	chr13:76401269	-1.30292	N	N	7	intronic	.	LMO7	ENSG00000136153
rs181176050	chr7:151391277	-1.30292	N	N	5	intronic	.	PRKAG2	ENSG00000106617
rs144010508	chr6:41032566	-1.30292	N	chr6:41054262	3a	UTR3	.	.	.
rs140708028	chr5:139624634	-1.30292	N	N	5	downstream	.	PFDN1	ENSG00000113068
rs148088207	chr18:34038984	-1.30292	N	N	7	intronic	.	FHOD3	ENSG00000134775
rs533713895	chr2:40593357	-1.30292	N	N	NA	intronic	.	SLC8A1	ENSG00000183023
rs542230981	chr2:88377274	-1.30292	N	N	NA	intronic	.	SMYD1	ENSG00000115593
rs550302099	chr10:50480557	-1.30292	N	chr10:50264204	NA	intergenic	.	.	.
rs75959251	chr3:25496734	-1.30292	N	chr3:25381636	5	intronic	.	RARB	ENSG00000077092
rs529327088	chr13:75992907	-1.30292	N	N	NA	intronic	.	TBC1D4	ENSG00000136111
rs549342881	chr6:16238850	-1.30292	N	N	NA	UTR5	.	GMPR	ENSG00000137198
rs182368344	chr7:44162328	-1.30292	N	N	5	intronic	.	POLD2	ENSG00000106628
rs17435120	chr1:206835177	-1.30292	N	chr1:206968955	7	intergenic	.	.	.
rs538845504	chr4:122319758	-1.30292	N	N	NA	intergenic	.	.	.
rs564327712	chr7:123197193	-1.30292	N	N	NA	intronic	.	NDUFA5	ENSG00000128609
rs143666703	chr3:42065543	-1.30292	N	N	7	intergenic	.	.	.
rs528586258	chr11:66140876	-1.30292	N	chr11:65705432	NA	upstream	.	.	.
rs7163467	chr15:35958422	-1.30292	N	N	5	ncRNA_intronic	.	.	.
rs148865118	chr9:116217982	-1.30292	N	chr9:116085822	3a	intronic	.	RGS3	ENSG00000138835
rs542048170	chr5:16529555	-1.30292	N	N	NA	intronic	.	FAM134B	ENSG00000154153
rs114531422	chr7:150692125	-1.30292	N	chr7:150278589	4	intronic	.	NOS3	ENSG00000164867
rs555630862	chr19:3970988	-1.30292	N	chr19:4090422	NA	ncRNA_intronic	.	.	.
rs16871412	chr5:41504832	-1.30292	N	N	7	intronic	.	PLCXD3	ENSG00000182836
rs572235144	chr2:71693200	-1.30292	N	chr2:71677946	NA	intronic	.	DYSF	ENSG00000135636
rs543390174	chr1:36625595	-1.30292	N	chr1:36880829	NA	intronic	.	MAP7D1	ENSG00000116871
rs201229067	chr8:100904191	-1.30292	N	chr8:100749229	7	exonic	nonsynonymous	COX6C	ENSG00000164919
rs45611033	chr14:23891501	-1.30292	N	chr14:23755598	4	exonic	nonsynonymous	MYH7	ENSG00000092054
rs550979093	chr4:174926442	-1.30292	N	N	NA	intergenic	.	.	.
rs560114495	chr7:151387309	-1.30292	N	N	NA	intronic	.	PRKAG2	ENSG00000106617
rs17446875	chr18:25728693	-1.30292	N	N	6	intronic	.	CDH2	ENSG00000170558
rs2047115	chr9:574834	-1.30292	N	chr9:288414	7	intronic	.	KANK1	ENSG00000107104
rs556640711	chr8:124658360	-1.30292	N	N	NA	intronic	.	KLHL38	ENSG00000175946
rs369096141	chr8:11605557	-1.30292	N	chr8:11836514	7	intronic	.	GATA4	ENSG00000136574
rs574467721	chr3:48055330	-1.30292	N	chr3:48388170	NA	intronic	.	MAP4	ENSG00000047849
rs1888684	chr10:33622977	-1.30292	N	N	4	intronic	.	NRP1	ENSG00000099250
rs181631484	chr9:71588415	-1.30292	N	N	5	ncRNA_intronic	.	PIP5K1B	ENSG00000107242
rs547350470	chr5:127212704	-1.30292	N	chr5:127487603	NA	intergenic	.	.	.
rs540694352	chr6:99841954	-1.30292	N	N	NA	exonic	synonymous	COQ3	ENSG00000132423
rs112269745	chr15:91307329	-1.30292	N	chr15:90885806	7	intronic	.	BLM	ENSG00000197299
rs533292632	chr15:92491351	-1.30292	N	N	NA	intronic	.	SLCO3A1	ENSG00000176463
rs574695371	chr22:46545472	-1.30292	N	chr22:46615376	NA	intergenic	.	.	.
rs186914852	chr1:237300265	-1.30292	N	N	7	intronic	.	RYR2	ENSG00000198626
rs187850355	chr1:117114331	-1.30292	N	chr1:117544331	2b	upstream	.	.	.
rs542933070	chr15:90639582	-1.30292	N	chr15:90885806	NA	intronic	.	IDH2	ENSG00000182054
rs543412053	chr5:113528246	-1.30292	N	N	NA	intergenic	.	.	.
rs560929201	chr19:3952864	-1.30292	N	chr19:4090422	NA	ncRNA_intronic	.	.	.
rs78331428	chr16:82732197	-1.30292	N	N	5	intronic	.	CDH13	ENSG00000140945
rs548447875	chr6:13612208	-1.30292	N	N	NA	UTR3	.	SIRT5	ENSG00000124523
rs548303264	chr2:27511273	-1.30292	N	chr2:27295885	NA	intronic	.	TRIM54	ENSG00000138100
rs1990568	chr19:46793041	-1.30292	N	chr19:47100565	3a	intergenic	.	.	.
rs551962000	chr12:120978722	-1.30292	N	chr12:121194862	NA	intronic	.	RNF10	ENSG00000022840
rs41336050	chr5:150028577	-1.30292	N	chr5:149875731	2c	exonic	nonsynonymous	SYNPO	ENSG00000171992
rs200702058	chr12:6647022	-1.30292	N	chr12:6499533	3a	exonic	synonymous	GAPDH	ENSG00000111640
rs565993184	chr2:64881277	-1.30292	N	N	NA	upstream	.	.	.
rs74132068	chr1:184858183	-1.30292	N	chr1:185067805	6	intronic	.	FAM129A	ENSG00000135842
rs544452045	chr15:35087174	-1.30292	N	N	NA	ncRNA_intronic	.	ACTC1	ENSG00000159251
rs738789	chr22:24116586	-1.30292	N	chr22:24247310	2c	intronic	.	MMP11	ENSG00000099953
rs527543769	chr5:157001377	-1.30292	N	chr5:156655015	NA	intronic	.	ADAM19	ENSG00000135074
rs151280612	chr6:17975671	-1.30292	N	N	7	intronic	.	KIF13A	ENSG00000137177
rs563372452	chr10:18729547	-1.30292	N	chr10:18266410	NA	intronic	.	CACNB2	ENSG00000165995
rs184556	chr15:64313155	-1.30292	N	chr15:64672002	4	intronic	.	DAPK2	ENSG00000035664
rs553471042	chr2:238810889	-1.30292	N	chr2:238873673	NA	intronic	.	RAMP1	ENSG00000132329
rs200623180	chr2:220505348	-1.30292	N	chr2:220049128	2b	intronic	.	SLC4A3	ENSG00000114923
rs557091225	chr7:136613491	-1.30292	N	N	NA	ncRNA_intronic	.	CHRM2	ENSG00000181072
rs73884359	chr3:178042515	-1.30292	N	N	5	intergenic	.	.	.
rs189981456	chr20:24446142	-1.30292	N	N	5	intergenic	.	.	.
rs12159291	chr22:36865613	-1.30292	N	chr22:36545826	5	intronic	.	TXN2	ENSG00000100348
rs191973728	chr13:76020217	-1.30292	N	N	5	intronic	.	TBC1D4	ENSG00000136111
rs77048271	chr2:134932538	-1.30292	N	chr2:134991024	5	intergenic	.	.	.
rs147715236	chr8:17636572	-1.30292	N	N	5	intronic	.	MTUS1	ENSG00000129422
rs12159298	chr22:34002500	-1.30292	N	N	7	intronic	.	LARGE	ENSG00000133424
rs540287362	chr1:236865318	-1.30292	N	N	NA	intronic	.	ACTN2	ENSG00000077522
rs542789325	chr2:40543989	-1.30292	N	N	NA	intronic	.	SLC8A1	ENSG00000183023
rs533714380	chr8:17932690	-1.30292	N	N	NA	intronic	.	ASAH1	ENSG00000104763
rs572564493	chr22:34233627	-1.30292	N	N	NA	intronic	.	LARGE	ENSG00000133424
rs563533269	chr22:33751160	-1.30292	N	N	NA	intronic	.	LARGE	ENSG00000133424
rs558455370	chr11:19223177	-1.30292	N	chr11:19297340	NA	intronic	.	CSRP3	ENSG00000129170
rs376063594	chr10:21179670	-1.30292	N	N	2b	intronic	.	NEBL	ENSG00000078114
rs537514511	chr8:42269835	-1.30292	N	N	NA	intergenic	.	.	.
rs563054094	chr7:116517926	-1.30292	N	chr7:116357368	NA	intronic	.	CAPZA2	ENSG00000198898
rs529758887	chr15:35086680	-1.30292	N	N	NA	ncRNA_intronic	.	ACTC1	ENSG00000159251
rs111374212	chr7:32058762	-1.30292	N	N	3a	intronic	.	PDE1C	ENSG00000154678
rs558538735	chr14:55045994	-1.30292	N	N	NA	intronic	.	SAMD4A	ENSG00000020577
rs143275045	chr1:2458010	-1.30292	N	chr1:2487663	4	exonic	nonsynonymous	PANK4	ENSG00000157881
rs568816963	chr1:156639335	-1.30292	N	N	NA	exonic	nonsynonymous	NES	ENSG00000132688
rs539429623	chr18:12375833	-1.30292	N	chr18:12856908	NA	intronic	.	AFG3L2	ENSG00000141385
rs562942538	chr10:121001448	-1.30292	N	N	NA	intronic	.	GRK5	ENSG00000198873
rs530848892	chr9:97811778	-1.30292	N	chr9:98243868	NA	intronic	.	C9orf3	ENSG00000148120
rs369070620	chr2:106037402	-1.30292	N	chr2:106433909	6	intronic	.	FHL2	ENSG00000115641
rs545692276	chr19:48613815	-1.30292	N	N	NA	UTR5	.	PLA2G4C	ENSG00000105499
rs147881164	chr13:29715342	-1.30292	N	N	7	intronic	.	MTUS2	ENSG00000132938
rs556869529	chr6:5094252	-1.30292	N	N	NA	ncRNA_intronic	.	.	.
rs148056195	chr10:81955839	-1.30292	N	chr10:82218964	6	intronic	.	ANXA11	ENSG00000122359
rs548256834	chr9:131800112	-1.30292	N	chr9:131465481	NA	intronic	.	FAM73B	ENSG00000148343
rs10746988	chr9:71614685	-1.30292	N	N	4	intronic	.	PIP5K1B	ENSG00000107242
rs573690321	chr10:97047067	-1.30292	N	N	NA	intronic	.	PDLIM1	ENSG00000107438
rs552640137	chr15:77806345	-1.30292	N	chr15:77313571	NA	intergenic	.	.	.
rs10746987	chr9:71614348	-1.30292	N	N	4	intronic	.	PIP5K1B	ENSG00000107242
rs57619500	chr16:75601653	-1.30292	N	N	5	intronic	.	GABARAPL2	ENSG00000034713
rs556534138	chr10:69423615	-1.30292	N	chr10:69559409	NA	intronic	.	CTNNA3	ENSG00000183230
rs565537244	chr2:11639408	-1.30292	N	N	NA	intergenic	.	.	.
rs552231207	chr1:167063424	-1.30292	N	chr1:167424924	NA	upstream	.	.	.
rs10841159	chr12:19303414	-1.30292	N	N	5	intronic	.	PLEKHA5	ENSG00000052126
rs184699772	chr5:156989390	-1.30292	N	chr5:156655015	4	intronic	.	ADAM19	ENSG00000135074
rs180930415	chr8:22225028	-1.30292	N	chr8:22436681	4	intronic	.	SLC39A14	ENSG00000104635
rs569466613	chr3:167807554	-1.30292	N	N	NA	intronic	.	GOLIM4	ENSG00000173905
rs10841157	chr12:19293912	-1.30292	N	N	6	intronic	.	PLEKHA5	ENSG00000052126
rs546015842	chr6:55955259	-1.30292	N	N	NA	intronic	.	COL21A1	ENSG00000124749
rs530675657	chr1:65615632	-1.30292	N	chr1:65848034	NA	intronic	.	AK4	ENSG00000162433
rs79556631	chr3:81762321	-1.30292	N	N	4	intronic	.	GBE1	ENSG00000114480
rs185123639	chr3:69835970	-1.30292	N	N	6	intronic	.	MITF	ENSG00000187098
rs570393046	chr15:71787983	-1.30292	N	N	NA	intronic	.	THSD4	ENSG00000187720
rs571770319	chr7:158937227	-1.30292	N	N	NA	intronic	.	VIPR2	ENSG00000106018
rs561819708	chr8:8989740	-1.30292	N	N	NA	intergenic	.	.	.
rs573069903	chr9:13278447	-1.30292	N	chr9:13676533	NA	intronic	.	MPDZ	ENSG00000107186
rs548902522	chr10:115402253	-1.30292	N	chr10:115719472	NA	intronic	.	NRAP	ENSG00000197893
rs560296135	chr10:21122900	-1.30292	N	N	NA	intronic	.	NEBL	ENSG00000078114
rs541841860	chr8:124654003	-1.30292	N	N	NA	intergenic	.	.	.
rs117314630	chr10:120971176	-1.30292	N	N	4	intronic	.	GRK5	ENSG00000198873
rs571190325	chr12:19310220	-1.30292	N	N	NA	intronic	.	PLEKHA5	ENSG00000052126
rs558607328	chr5:80538099	-1.30292	N	N	NA	ncRNA_intronic	.	CKMT2	ENSG00000131730
rs577407137	chr4:95386313	-1.30292	N	N	NA	intronic	.	PDLIM5	ENSG00000163110
rs13113110	chr4:23867623	-1.30292	N	N	5	intronic	.	PPARGC1A	ENSG00000109819
rs59626332	chr18:56289951	-1.30292	N	chr18:56395588	3a	intronic	.	ALPK2	ENSG00000198796
rs555623021	chr3:16940667	-1.30292	N	chr3:16911330	NA	intronic	.	PLCL2	ENSG00000154822
rs543418489	chr19:56187008	-1.30292	N	N	NA	intronic	.	EPN1	ENSG00000063245
rs530712040	chr8:8992830	-1.30292	N	N	NA	downstream	.	.	.
rs556821462	chr15:34332328	-1.30292	N	N	NA	intronic	.	CHRM5	ENSG00000184984
rs78468142	chr12:2087753	-1.30292	N	N	5	intronic	.	DCP1B	ENSG00000151065
rs572841773	chr2:239336627	-1.30292	N	chr2:238873673	NA	intronic	.	ASB1	ENSG00000065802
rs542294154	chr1:216774686	-1.30292	N	N	NA	intronic	.	ESRRG	ENSG00000196482
rs537347432	chr6:141485614	-1.30292	N	N	NA	intergenic	.	.	.
rs577814996	chr9:71356445	-1.30292	N	N	NA	intronic	.	PIP5K1B	ENSG00000107242
rs183633319	chr1:237396006	-1.30292	N	N	4	intronic	.	RYR2	ENSG00000198626
rs570004041	chr3:123119441	-1.30292	N	chr3:123105721	NA	intronic	.	ADCY5	ENSG00000173175
rs190463709	chr6:36817825	-1.30292	N	chr6:36353934	5	intergenic	.	.	.
rs551122314	chr20:24459769	-1.30292	N	N	NA	intronic	.	SYNDIG1	ENSG00000101463
rs187049392	chr7:44679325	-1.30292	N	chr7:44811223	4	intronic	.	OGDH	ENSG00000105953
rs6050426	chr20:25178265	-1.30292	N	chr20:25194611	4	intronic	.	ENTPD6	ENSG00000197586
rs542916236	chr7:90226705	-1.30292	N	N	NA	intronic	.	CDK14	ENSG00000058091
rs576339267	chr12:110726124	-1.30292	N	chr12:111133088	NA	intronic	.	ATP2A2	ENSG00000174437
rs370427534	chr6:82463551	-1.30292	N	chr6:82463478	4	intergenic	.	.	.
rs78699453	chr5:66305736	-1.30292	N	N	7	intronic	.	MAST4	ENSG00000069020
rs7750578	chr6:13398694	-1.30292	N	N	5	intronic	.	GFOD1	ENSG00000145990
rs543594702	chr3:32151989	-1.30292	N	N	NA	intronic	.	GPD1L	ENSG00000152642
rs551339762	chr19:48281473	-1.30292	N	N	NA	upstream	.	.	.
rs11634528	chr15:63289424	-1.30292	N	chr15:62830704	6	intergenic	.	.	.
rs145205139	chr5:149999388	-1.30292	N	chr5:149875731	4	intronic	.	SYNPO	ENSG00000171992
rs533358507	chr4:6785277	-1.30292	N	chr4:6969919	NA	intronic	.	KIAA0232	ENSG00000170871
rs187268321	chr5:145450480	-1.30292	N	N	5	intergenic	.	.	.
rs185294343	chr6:56111563	-1.30292	N	N	5	intronic	.	COL21A1	ENSG00000124749
rs554370148	chr1:117188223	-1.30292	N	chr1:117544331	NA	intronic	.	IGSF3	ENSG00000143061
rs140632602	chr12:20525167	-1.30292	N	chr12:20578881	5	intronic	.	PDE3A	ENSG00000172572
rs539459902	chr8:11565520	-1.30292	N	chr8:11836514	NA	UTR5	.	GATA4	ENSG00000136574
rs144658664	chr13:29579118	-1.30292	N	N	7	intergenic	.	.	.
rs529093114	chr1:232758398	-1.30292	N	N	NA	intergenic	.	.	.
rs536906810	chr3:69146058	-1.30292	N	N	NA	intronic	.	ARL6IP5	ENSG00000144746
rs556267476	chr3:38680247	-1.30292	N	N	NA	intronic	.	SCN5A	ENSG00000183873
rs532101179	chr6:44188715	-1.30292	N	chr6:43693094	NA	intronic	.	SLC29A1	ENSG00000112759
rs116445483	chr5:80528598	-1.30292	N	N	4	ncRNA_intronic	.	.	.
rs144463458	chr4:89265464	-1.30292	N	N	6	intergenic	.	.	.
rs570011321	chr1:237564742	-1.30292	N	N	NA	intronic	.	RYR2	ENSG00000198626
rs13283845	chr9:112613183	-1.30292	N	chr9:112722330	6	intronic	.	PALM2-AKAP2	ENSG00000157654
rs141355012	chr6:54120673	-1.30292	N	N	5	intronic	.	MLIP	ENSG00000146147
rs78164713	chr19:48836342	-1.30292	N	chr19:49127490	2b	UTR3	.	TMEM143	ENSG00000161558
rs556921106	chr3:105393699	-1.30292	N	N	NA	intronic	.	CBLB	ENSG00000114423
rs201425257	chr19:46915879	-1.30292	N	chr19:47100565	2b	exonic	synonymous	CCDC8	ENSG00000169515
rs34877077	chr14:105189022	-1.30292	N	chr14:105637156	4	intergenic	.	.	.
rs528455235	chr9:4741905	-1.30292	N	chr9:4746539	NA	intronic	.	AK3	ENSG00000147853
rs7991448	chr13:76334061	-1.30292	N	N	6	intronic	.	LMO7	ENSG00000136153
rs571383985	chr1:6294251	-1.30292	N	N	NA	intronic	.	ICMT	ENSG00000116237
rs567174677	chr19:46274213	-1.30292	N	chr19:46359794	NA	intronic	.	DMPK	ENSG00000104936
rs148646154	chr15:92396323	-1.30292	N	N	2a	upstream	.	.	.
rs578154648	chr16:83029521	-1.30292	N	N	NA	intronic	.	CDH13	ENSG00000140945
rs7839633	chr8:98812248	-1.30292	N	N	5	intronic	.	LAPTM4B	ENSG00000104341
rs184783876	chr2:40513927	-1.30292	N	N	4	intronic	.	SLC8A1	ENSG00000183023
rs561388174	chr6:46451218	-1.30292	N	chr6:46885844	NA	intronic	.	RCAN2	ENSG00000172348
rs183352279	chr20:33999166	-1.30292	N	N	5	intronic	.	UQCC1	ENSG00000101019
rs7839635	chr8:67050274	-1.30292	N	chr8:66910531	7	intronic	.	TRIM55	ENSG00000147573
rs559001927	chr15:63168577	-1.30292	N	chr15:62830704	NA	intergenic	.	.	.
rs551993888	chr18:19763724	-1.30292	N	N	NA	intronic	.	GATA6	ENSG00000141448
rs547297499	chr9:71320099	-1.30292	N	N	NA	upstream	.	.	.
rs555170182	chr7:44635444	-1.30292	N	chr7:44811223	NA	intergenic	.	.	.
rs577755693	chr21:41162168	-1.30292	N	N	NA	intronic	.	IGSF5	ENSG00000183067
rs540486067	chr14:21494155	-1.30292	N	chr14:21431413	NA	intronic	.	NDRG2	ENSG00000165795
rs75701277	chr14:73358490	-1.30292	N	chr14:73414316	5	intronic	.	DPF3	ENSG00000205683
rs16958013	chr17:55161751	-1.30292	N	chr17:55463857	4	upstream	.	.	.
rs112371420	chr11:47543862	-1.30292	N	chr11:47454152	6	intronic	.	CELF1	ENSG00000149187
rs141474346	chr7:150673155	-1.30292	N	chr7:150278589	4	intronic	.	KCNH2	ENSG00000055118
rs558321162	chr3:12700536	-1.30292	N	chr3:12267780	NA	intronic	.	RAF1	ENSG00000132155
rs138942834	chr20:42795866	-1.30292	N	chr20:42660286	5	intronic	.	JPH2	ENSG00000149596
rs575518615	chr3:179375071	-1.30292	N	N	NA	intronic	.	USP13	ENSG00000058056
rs555901922	chr2:197466782	-1.30292	N	chr2:196974333	NA	intergenic	.	.	.
rs536380667	chr5:194730	-1.30292	N	N	NA	intronic	.	LRRC14B	ENSG00000185028
rs566413974	chr13:76385504	-1.30292	N	N	NA	intronic	.	LMO7	ENSG00000136153
rs139228347	chr17:55189913	-1.30292	N	chr17:55463857	5	exonic	synonymous	AKAP1	ENSG00000121057
rs182816794	chr22:32483712	-1.30292	N	N	7	intronic	.	SLC5A1	ENSG00000100170
rs530558921	chr11:19230159	-1.30292	N	chr11:19297340	NA	intronic	.	CSRP3	ENSG00000129170
rs185593694	chr3:38763554	-1.30292	N	N	7	intronic	.	SCN10A	ENSG00000185313
rs76589890	chr8:52324448	-1.30292	N	N	5	intronic	.	PXDNL	ENSG00000147485
rs576495687	chr9:97540631	-1.30292	N	N	NA	intronic	.	C9orf3	ENSG00000148120
rs553021527	chr3:160814555	-1.30292	N	N	NA	intronic	.	B3GALNT1	ENSG00000169255
rs532307019	chr1:167587419	-1.30292	N	chr1:167600842	NA	intergenic	.	.	.
rs74561262	chr1:180531450	-1.30292	N	chr1:180905694	7	ncRNA_exonic	.	.	.
rs6023064	chr20:36738590	-1.30292	N	chr20:36895860	4	intergenic	.	.	.
rs565946054	chr11:118272348	-1.30292	N	chr11:118747576	NA	ncRNA_intronic	.	ATP5L	ENSG00000167283
rs187197088	chr10:121446662	-1.30292	N	N	4	intergenic	.	.	.
rs188334836	chr11:6410425	-1.30292	N	N	3a	intergenic	.	.	.
rs557520689	chr9:112888137	-1.30292	N	chr9:113338735	NA	intronic	.	AKAP2	ENSG00000241978
rs191771308	chr9:139621099	-1.30292	N	chr9:139934107	4	ncRNA_exonic	.	.	.
rs530133669	chr3:38578292	-1.30292	N	N	NA	intergenic	.	.	.
rs549902254	chr1:216787787	-1.30292	N	N	NA	intronic	.	ESRRG	ENSG00000196482
rs188206219	chr18:25659789	-1.30292	N	N	3a	intronic	.	CDH2	ENSG00000170558
rs116274810	chr5:148658976	-1.30292	N	chr5:148198999	5	intronic	.	AFAP1L1	ENSG00000157510
rs3764719	chr20:55982579	-1.30292	N	N	2b	intronic	.	RBM38	ENSG00000132819
rs561504981	chr17:46129188	-1.30292	N	chr17:46230891	NA	intronic	.	NFE2L1	ENSG00000082641
rs547981228	chr7:136578348	-1.30292	N	N	NA	intronic	.	CHRM2	ENSG00000181072
rs546228085	chr17:36859872	-1.30292	N	chr17:37298789	NA	intergenic	.	.	.
rs571139309	chr9:14322269	-1.30292	N	chr9:14161670	NA	intronic	.	NFIB	ENSG00000147862
rs146411571	chr18:34062676	-1.30292	N	N	4	intronic	.	FHOD3	ENSG00000134775
rs539158792	chr8:11535286	-1.30292	N	chr8:11836514	NA	intronic	.	.	.
rs572291895	chr10:121030690	-1.30292	N	N	NA	intronic	.	GRK5	ENSG00000198873
rs528110616	chr10:78196482	-1.30292	N	N	NA	intronic	.	C10orf11	ENSG00000148655
rs545402450	chr6:33679788	-1.30292	N	chr6:33554147	NA	upstream	.	.	.
rs558108555	chr3:122697353	-1.30292	N	chr3:123105721	NA	intronic	.	SEMA5B	ENSG00000082684
rs540323263	chr19:2271862	-1.30292	N	chr19:2127272	NA	exonic	unknown	OAZ1	ENSG00000104904
rs73926660	chr2:33683959	-1.30292	N	N	6	intronic	.	RASGRP3	ENSG00000152689
rs73926661	chr2:33684057	-1.30292	N	N	6	intronic	.	RASGRP3	ENSG00000152689
rs546104615	chr8:70846781	-1.30292	N	N	NA	intergenic	.	.	.
rs536797929	chr8:134581365	-1.30292	N	chr8:134103953	NA	intronic	.	ST3GAL1	ENSG00000008513
rs73338278	chr21:27109599	-1.30292	N	N	5	intronic	.	GABPA	ENSG00000154727
rs12711981	chr2:3582351	-1.30292	N	N	7	intergenic	.	.	.
rs75439535	chr3:123110324	-1.30292	N	chr3:123105721	5	intronic	.	ADCY5	ENSG00000173175
rs548581423	chr3:119387069	-1.30292	N	chr3:119736594	NA	intergenic	.	.	.
rs547907063	chr1:46268641	-1.30292	N	chr1:46513012	NA	upstream	.	.	.
rs529288497	chr6:79943579	-1.30292	N	N	NA	ncRNA_exonic	.	HMGN3	ENSG00000118418
rs552642397	chr6:30750707	-1.30292	N	N	NA	intergenic	.	.	.
rs554201014	chr3:192431301	-1.30292	N	N	NA	intronic	.	FGF12	ENSG00000114279
rs182689192	chr6:41027434	-1.30292	N	chr6:41054262	2b	intronic	.	APOBEC2	ENSG00000124701
rs147097571	chr10:121077297	-1.30292	N	N	4	intronic	.	GRK5	ENSG00000198873
rs192633282	chr12:49961167	-1.30292	N	N	4	intronic	.	MCRS1	ENSG00000187778
rs1524596	chr7:80229313	-1.30292	Y	N	5	intergenic	.	.	.
rs1524597	chr7:80229241	-1.30292	N	N	7	intergenic	.	.	.
rs566737684	chr10:116478270	-1.30292	N	N	NA	intergenic	.	.	.
rs533851251	chr12:70018819	-1.30292	N	chr12:69744014	NA	intergenic	.	.	.
rs374731292	chr15:49913099	-1.30292	N	chr15:50392821	2a	UTR5	.	FAM227B	ENSG00000166262
rs570889187	chr10:112495810	-1.30292	N	N	NA	intronic	.	RBM20	ENSG00000203867
rs111718812	chr2:84686181	-1.30292	N	N	4	intronic	.	SUCLG1	ENSG00000163541
rs544449884	chr7:150653613	-1.30292	N	chr7:150278589	NA	intronic	.	KCNH2	ENSG00000055118
rs542256126	chr2:3605450	-1.30292	N	N	NA	intronic	.	RNASEH1	ENSG00000171865
rs142342346	chr10:121433587	-1.30292	N	N	5	intronic	.	BAG3	ENSG00000151929
rs80015283	chr11:111780693	-1.30292	N	chr11:111543916	5	intronic	.	CRYAB	ENSG00000109846
rs193016756	chr17:17862170	-1.30292	N	chr17:17707105	4	intronic	.	TOM1L2	ENSG00000175662
rs147458522	chr5:80546688	-1.30292	N	N	7	ncRNA_intronic	.	CKMT2	ENSG00000131730
rs543101526	chr6:111279245	-1.30292	N	N	NA	upstream	.	.	.
rs568084344	chr10:90004761	-1.30292	N	chr10:89681458	NA	intergenic	.	.	.
rs7237983	chr18:19776439	-1.30292	N	N	5	intronic	.	GATA6	ENSG00000141448
rs11829119	chr12:19193531	-1.30292	N	N	7	intergenic	.	.	.
rs532634859	chr13:34118514	-1.30292	N	N	NA	intronic	.	.	.
rs528058644	chr2:237148631	-1.30292	N	N	NA	intronic	.	ASB18	ENSG00000182177
rs182392570	chr6:82461182	-1.30292	N	chr6:82463478	2b	intronic	.	FAM46A	ENSG00000112773
rs567178499	chr8:100906031	-1.30292	N	chr8:100749229	NA	UTR5	.	COX6C	ENSG00000164919
rs1377449	chr2:237155847	-1.30292	N	N	5	intronic	.	ASB18	ENSG00000182177
rs73117643	chr1:237303032	-1.30292	N	N	7	intronic	.	RYR2	ENSG00000198626
rs374147460	chr1:112298868	-1.30292	N	N	4	intronic	.	DDX20	ENSG00000064703
rs577114527	chr5:118323408	-1.30292	N	chr5:118729327	NA	intronic	.	DTWD2	ENSG00000169570
rs550823607	chr8:11588221	-1.30292	N	chr8:11836514	NA	intronic	.	GATA4	ENSG00000136574
rs141976206	chr1:167639397	-1.30292	N	chr1:167600842	5	intronic	.	RCSD1	ENSG00000198771
rs113025656	chr16:58447080	-1.30292	N	N	5	intergenic	.	.	.
rs117309976	chr9:112877684	-1.30292	N	chr9:113338735	4	intronic	.	AKAP2	ENSG00000241978
rs181142424	chr7:25164278	-1.30292	N	N	4	intronic	.	CYCS	ENSG00000172115
rs35049122	chr18:33955881	-1.30292	N	N	7	intronic	.	FHOD3	ENSG00000134775
rs112990061	chr21:44313932	-1.30292	N	chr21:43850713	2b	intronic	.	NDUFV3	ENSG00000160194
rs191451430	chr7:123300429	-1.30292	N	N	3a	intronic	.	LMOD2	ENSG00000170807
rs570551740	chr3:53915351	-1.30292	N	N	NA	intronic	.	ACTR8	ENSG00000113812
rs188369134	chr2:40672068	-1.30292	N	N	7	intronic	.	SLC8A1	ENSG00000183023
rs141356737	chr5:41406564	-1.30292	N	N	4	intronic	.	PLCXD3	ENSG00000182836
rs147626794	chr3:14277723	-1.30292	N	N	4	intergenic	.	.	.
rs529242665	chr1:178308665	-1.30292	N	N	NA	intronic	.	RASAL2	ENSG00000075391
rs531766923	chr9:14027581	-1.30292	N	chr9:13676533	NA	intergenic	.	.	.
rs531337591	chr12:3373069	-1.30292	N	chr12:3020644	NA	intronic	.	TSPAN9	ENSG00000011105
rs577748773	chr3:38623459	-1.30292	N	N	NA	intronic	.	SCN5A	ENSG00000183873
rs144137838	chr9:139607806	-1.30292	N	chr9:139934107	4	intronic	.	FAM69B	ENSG00000165716
rs185511863	chr3:179376588	-1.30292	N	N	5	intronic	.	USP13	ENSG00000058056
rs551876435	chr12:94206095	-1.30292	N	chr12:94536803	NA	intronic	.	CRADD	ENSG00000169372
rs536170164	chr8:9012604	-1.30292	N	N	NA	intergenic	.	.	.
rs558414674	chr9:14257056	-1.30292	N	chr9:14161670	NA	intronic	.	NFIB	ENSG00000147862
rs150902810	chr2:179667003	-1.30292	N	N	5	exonic	nonsynonymous	TTN	ENSG00000155657
rs563091413	chr1:228558308	-1.30292	N	N	NA	intronic	.	OBSCN	ENSG00000154358
rs549616188	chr2:40643665	-1.30292	N	N	NA	intronic	.	SLC8A1	ENSG00000183023
rs546137905	chr10:88465462	-1.30292	N	N	NA	intronic	.	LDB3	ENSG00000122367
rs117434377	chr1:226493668	-1.30292	N	chr1:226914734	4	intronic	.	LIN9	ENSG00000183814
rs549910821	chr12:72151392	-1.30292	N	chr12:72179446	NA	intronic	.	RAB21	ENSG00000080371
rs181271188	chr5:205221	-1.30292	N	N	5	UTR3	.	CCDC127	ENSG00000164366
rs10887092	chr10:123912848	-1.30292	N	N	5	intronic	.	TACC2	ENSG00000138162
rs568795691	chr9:112498141	-1.30292	N	chr9:112722330	NA	intronic	.	PALM2	ENSG00000243444
rs10887090	chr10:123900764	-1.30292	N	N	4	intronic	.	TACC2	ENSG00000138162
rs10887096	chr10:123926310	-1.30292	N	N	5	intronic	.	TACC2	ENSG00000138162
rs57357668	chr15:86048167	-1.30292	N	chr15:86294211	4	intronic	.	AKAP13	ENSG00000170776
rs10887094	chr10:123914053	-1.30292	N	N	5	intronic	.	TACC2	ENSG00000138162
rs142429301	chr8:102039708	-1.30292	N	N	2b	intergenic	.	.	.
rs537208630	chr2:128421015	-1.30292	N	N	NA	intronic	.	LIMS2	ENSG00000072163
rs200095747	chr12:33031255	-1.30292	N	N	5	exonic	nonsynonymous	PKP2	ENSG00000057294
rs150605415	chr16:23159798	-1.30292	N	N	2b	intronic	.	USP31	ENSG00000103404
rs548752038	chr10:21463650	-1.30292	N	N	NA	ncRNA_exonic	.	.	.
rs565937338	chr8:25902108	-1.30292	N	N	NA	intronic	.	EBF2	ENSG00000221818
rs558085223	chr9:97778778	-1.30292	N	chr9:98243868	NA	intronic	.	C9orf3	ENSG00000148120
rs544119587	chr11:119235474	-1.30292	N	chr11:118747576	NA	intronic	.	USP2	ENSG00000036672
rs6748187	chr2:105997052	-1.30292	Y	chr2:106433909	4	intronic	.	FHL2	ENSG00000115641
rs139679398	chr9:139635387	-1.30292	N	chr9:139934107	5	exonic	nonsynonymous	LCN10	ENSG00000187922
rs78014873	chr5:79092031	-1.30292	N	N	4	intronic	.	CMYA5	ENSG00000164309
rs532777068	chr3:187958952	-1.30292	N	chr3:188441161	NA	intronic	.	LPP	ENSG00000145012
rs573721384	chr14:55142968	-1.30292	N	N	NA	intronic	.	SAMD4A	ENSG00000020577
rs546470978	chr9:112575620	-1.30292	N	chr9:112722330	NA	intronic	.	PALM2-AKAP2	ENSG00000157654
rs540103308	chr18:25547942	-1.30292	N	N	NA	intronic	.	CDH2	ENSG00000170558
rs534597994	chr19:7580032	-1.30292	N	chr19:7415064	NA	upstream	.	.	.
rs55826722	chr10:50479273	-1.30292	N	chr10:50264204	5	intergenic	.	.	.
rs142459345	chr10:112458763	-1.30292	N	chr10:111969919	2b	intronic	.	RBM20	ENSG00000203867
rs188715871	chr13:24151386	-1.30292	N	N	5	intronic	.	TNFRSF19	ENSG00000127863
rs78291016	chr10:33644755	-1.30292	N	N	6	intergenic	.	.	.
rs554370658	chr16:83029574	-1.30292	N	N	NA	intronic	.	CDH13	ENSG00000140945
rs141389130	chr13:20694908	-1.30292	N	N	2a	intergenic	.	.	.
rs546470976	chr1:153599678	-1.30292	N	N	NA	UTR5	.	S100A13	ENSG00000189171
rs188207353	chr9:570652	-1.30292	N	chr9:288414	6	intronic	.	KANK1	ENSG00000107104
rs115931076	chr1:201349568	-1.30292	N	N	4	downstream	.	.	.
rs148651223	chr2:128408017	-1.30292	N	N	4	intronic	.	LIMS2	ENSG00000072163
rs10787270	chr10:112459906	-1.30292	N	chr10:111969919	3a	intronic	.	RBM20	ENSG00000203867
rs540633357	chr4:152728131	-1.30292	N	chr4:152342190	NA	intergenic	.	.	.
rs535470082	chr15:44170997	-1.30292	N	chr15:44027885	NA	intronic	.	FRMD5	ENSG00000171877
rs561501847	chr13:30014301	-1.30292	N	N	NA	intronic	.	MTUS2	ENSG00000132938
rs552748395	chr3:119388740	-1.30292	N	chr3:119736594	NA	intronic	.	COX17	ENSG00000138495
rs373981675	chr8:11556126	-1.30292	N	chr8:11836514	4	intronic	.	.	.
rs553704597	chr4:23882559	-1.30292	N	N	NA	intronic	.	PPARGC1A	ENSG00000109819
rs12346590	chr9:112550755	-1.30292	N	chr9:112722330	6	intronic	.	PALM2-AKAP2	ENSG00000157654
rs140897952	chr18:33913262	-1.30292	N	N	5	intronic	.	FHOD3	ENSG00000134775
rs566965720	chr9:14099200	-1.30292	N	chr9:13676533	NA	intronic	.	NFIB	ENSG00000147862
rs571989034	chr2:106020426	-1.30292	N	chr2:106433909	NA	intronic	.	FHL2	ENSG00000115641
rs372209215	chr18:34057442	-1.30292	N	N	7	intronic	.	FHOD3	ENSG00000134775
rs116417415	chr20:42751770	-1.30292	N	chr20:42660286	5	intronic	.	JPH2	ENSG00000149596
rs528157793	chr8:41526873	-1.30292	N	N	NA	intronic	.	ANK1	ENSG00000029534
rs538974480	chr3:123057450	-1.30292	N	chr3:123105721	NA	intronic	.	ADCY5	ENSG00000173175
rs150771460	chr18:9127849	-1.30292	N	N	7	ncRNA_intronic	.	NDUFV2	ENSG00000178127
rs556507308	chr7:120488391	-1.30292	N	N	NA	intronic	.	TSPAN12	ENSG00000106025
rs182397062	chr1:31845148	-1.30292	N	chr1:31377743	4	intronic	.	FABP3	ENSG00000121769
rs111667740	chr2:106032706	-1.30292	N	chr2:106433909	5	intronic	.	FHL2	ENSG00000115641
rs571857258	chr11:16946572	-1.30292	N	chr11:16618307	NA	intronic	.	PLEKHA7	ENSG00000166689
rs528021721	chr4:141924204	-1.30292	N	N	NA	intronic	.	RNF150	ENSG00000170153
rs539358521	chr6:41031098	-1.30292	N	chr6:41054262	NA	intronic	.	APOBEC2	ENSG00000124701
rs560315692	chr3:50686547	-1.30292	N	chr3:50771624	NA	UTR3	.	MAPKAPK3	ENSG00000114738
rs560965580	chr12:68323782	-1.30292	N	chr12:68667462	NA	ncRNA_intronic	.	.	.
rs578032168	chr13:24127188	-1.30292	N	N	NA	intergenic	.	.	.
rs566212054	chr7:107599913	-1.30292	N	N	NA	exonic	nonsynonymous	LAMB1	ENSG00000091136
rs534351848	chr10:112442628	-1.30292	N	chr10:111969919	NA	intronic	.	RBM20	ENSG00000203867
rs540116719	chr13:20711858	-1.30292	N	N	NA	downstream	.	.	.
rs11986226	chr8:17937530	-1.30292	N	N	1f	intronic	.	ASAH1	ENSG00000104763
rs184549123	chr16:4266760	-1.30292	N	chr16:4476089	5	intronic	.	SRL	ENSG00000185739
rs547817015	chr10:33620371	-1.30292	N	N	NA	intronic	.	NRP1	ENSG00000099250
rs148527930	chr1:145651795	-1.30292	N	N	5	intronic	.	RNF115	ENSG00000121848
rs574438283	chr6:166780079	-1.30292	N	N	NA	intronic	.	MPC1	ENSG00000060762
rs574438282	chr4:113628369	-1.30292	N	N	NA	intergenic	.	.	.
rs545954086	chr10:21183813	-1.30292	N	N	NA	intronic	.	NEBL	ENSG00000078114
rs140607138	chr6:3912567	-1.30292	N	N	4	intergenic	.	.	.
rs527490115	chr18:19781216	-1.30292	N	N	NA	UTR3	.	GATA6	ENSG00000141448
rs538878404	chr2:43309578	-1.30292	N	chr2:43762195	NA	intergenic	.	.	.
rs534647797	chr1:111992397	-1.30292	N	N	NA	intronic	.	ATP5F1	ENSG00000116459
rs184994170	chr18:48200678	-1.30292	N	chr18:48147793	7	intronic	.	MAPK4	ENSG00000141639
rs537094942	chr8:11605930	-1.30292	N	chr8:11836514	NA	intronic	.	GATA4	ENSG00000136574
rs147663399	chr18:33979937	-1.30292	N	N	7	intronic	.	FHOD3	ENSG00000134775
rs563472823	chr10:124768524	-1.30292	N	N	NA	UTR5	.	.	.
rs564181632	chr6:17286704	-1.30292	N	N	NA	intronic	.	RBM24	ENSG00000112183
rs545853352	chr9:14344770	-1.30292	N	chr9:14161670	NA	intronic	.	NFIB	ENSG00000147862
rs568236560	chr2:134963640	-1.30292	N	chr2:134991024	NA	intergenic	.	.	.
rs570586841	chr5:16493399	-1.30292	N	N	NA	intronic	.	FAM134B	ENSG00000154153
rs115177377	chr6:150511140	-1.30292	N	chr6:150373194	7	intronic	.	PPP1R14C	ENSG00000198729
rs518081	chr13:75879045	-1.30292	N	N	5	intronic	.	TBC1D4	ENSG00000136111
rs73350367	chr10:115782736	-1.30292	N	chr10:115719472	6	intergenic	.	.	.
rs564654703	chr4:6857804	-1.30292	N	chr4:6969919	NA	intronic	.	KIAA0232	ENSG00000170871
rs539081522	chr2:54198605	-1.30292	N	N	NA	upstream	.	.	.
rs184650051	chr8:32785300	-1.30292	N	N	2b	intergenic	.	.	.
rs560551479	chr4:186662798	-1.30292	N	N	NA	intronic	.	SORBS2	ENSG00000154556
rs572687811	chr2:73049426	-1.30292	N	N	NA	intronic	.	EXOC6B	ENSG00000144036
rs535753763	chr6:13079741	-1.30292	N	N	NA	intronic	.	.	.
rs554131841	chr7:107599051	-1.30292	N	N	NA	intronic	.	LAMB1	ENSG00000091136
rs528465018	chr9:95987734	-1.30292	N	chr9:95684697	NA	intronic	.	WNK2	ENSG00000165238
rs185804043	chr10:102822331	-1.30292	N	N	4	UTR5	.	KAZALD1	ENSG00000107821
rs550232231	chr22:24959372	-1.30292	N	chr22:24624609	NA	intronic	.	SNRPD3	ENSG00000100028
rs565759065	chr2:106045653	-1.30292	N	chr2:106433909	NA	intronic	.	FHL2	ENSG00000115641
rs115884775	chr3:159546657	-1.30292	N	chr3:159637678	4	intronic	.	IQCJ-SCHIP1	ENSG00000250588
rs151222370	chr3:183347721	-1.30292	N	chr3:183730295	3a	intergenic	.	.	.
rs545409535	chr3:192373051	-1.30292	N	N	NA	intronic	.	FGF12	ENSG00000114279
rs572478225	chr3:138089207	-1.30292	N	N	NA	intronic	.	MRAS	ENSG00000158186
rs547125023	chr6:118865275	-1.30292	N	N	NA	intronic	.	CEP85L	ENSG00000111860
rs150495366	chr15:65375653	-1.30292	N	chr15:65742390	4	intergenic	.	.	.
rs368129355	chr5:133315973	-1.30292	N	chr5:133619966	4	intronic	.	VDAC1	ENSG00000213585
rs150495362	chr7:90350702	-1.30292	N	N	4	intronic	.	CDK14	ENSG00000058091
rs564601257	chr8:52579565	-1.30292	N	N	NA	intronic	.	PXDNL	ENSG00000147485
rs183772189	chr4:95438296	-1.30292	N	N	4	intronic	.	PDLIM5	ENSG00000163110
rs560917881	chr12:3368944	-1.30292	N	chr12:3020644	NA	intronic	.	TSPAN9	ENSG00000011105
rs561625806	chr19:46074966	-1.30292	N	chr19:45766729	NA	intronic	.	OPA3	ENSG00000125741
rs573698931	chr2:238803215	-1.30292	N	chr2:238873673	NA	intronic	.	RAMP1	ENSG00000132329
rs186302173	chr11:130324920	-1.30292	N	N	4	intronic	.	ADAMTS15	ENSG00000166106
rs552172783	chr6:33676642	-1.30292	N	chr6:33554147	NA	intronic	.	UQCC2	ENSG00000137288
rs571265741	chr14:73183423	-1.30292	N	chr14:73414316	NA	intronic	.	DPF3	ENSG00000205683
rs564336181	chr1:46389079	-1.30292	N	chr1:46513012	NA	intronic	.	MAST2	ENSG00000086015
rs186596021	chr3:187681139	-1.30292	N	chr3:187652724	4	intergenic	.	.	.
rs551316795	chr19:41937591	-1.30292	N	N	NA	UTR3	.	ATP5SL	ENSG00000105341
rs551046086	chr1:173448640	-1.30292	N	chr1:173231898	NA	intronic	.	PRDX6	ENSG00000117592
rs115277688	chr14:55149070	-1.30292	N	N	4	intronic	.	SAMD4A	ENSG00000020577
rs567931809	chr4:114579776	-1.30292	N	N	NA	intronic	.	CAMK2D	ENSG00000145349
rs552433661	chr3:158289474	-1.30292	N	N	NA	intronic	.	MLF1	ENSG00000178053
rs573484738	chr22:34004802	-1.30292	N	N	NA	intronic	.	LARGE	ENSG00000133424
rs557392025	chr1:237259463	-1.30292	N	N	NA	intronic	.	RYR2	ENSG00000198626
rs184746502	chr6:30726632	-1.30292	N	N	3a	intergenic	.	.	.
rs540140519	chr13:76402123	-1.30292	N	N	NA	intronic	.	LMO7	ENSG00000136153
rs2234962	chr10:121429633	-1.30292	Y	N	1f	exonic	nonsynonymous	BAG3	ENSG00000151929
rs2663340	chr17:909867	-1.30292	N	chr17:1373518	5	intronic	.	ABR	ENSG00000159842
rs182878453	chr1:113497433	-1.30292	N	N	2b	intronic	.	SLC16A1	ENSG00000155380
rs45516591	chr10:88494176	-1.30292	N	N	3a	UTR3	.	LDB3	ENSG00000122367
rs546573126	chr15:85880167	-1.30292	N	chr15:86294211	NA	intergenic	.	.	.
rs186713271	chr9:101839266	-1.30292	N	N	2b	intergenic	.	.	.
rs45516596	chr10:21179245	-1.30292	N	N	4	intronic	.	NEBL	ENSG00000078114
rs45516598	chr20:36786612	-1.30292	N	chr20:36895860	2b	intronic	.	TGM2	ENSG00000198959
rs201761287	chr6:43022179	-1.30292	N	N	5	exonic	stoploss	MRPL2	ENSG00000112651
rs193081705	chr17:56012448	-1.30292	N	chr17:56385573	4	intronic	.	CUEDC1	ENSG00000180891
rs77789577	chr2:24162324	-1.30292	N	chr2:24576414	4	intergenic	.	.	.
rs553305135	chr3:119372604	-1.30292	N	chr3:119736594	NA	intronic	.	POPDC2	ENSG00000121577
rs149461309	chr7:139043592	-1.30292	N	chr7:138735512	3a	intronic	.	LUC7L2	ENSG00000269955
rs538651337	chr1:232765807	-1.30292	N	N	NA	intergenic	.	.	.
rs574122399	chr12:122459356	-1.30292	N	chr12:122254713	NA	upstream	.	BCL7A	ENSG00000110987
rs142693143	chr6:46409211	-1.30292	N	chr6:46885844	5	intronic	.	RCAN2	ENSG00000172348
rs565617239	chr5:113391674	-1.30292	N	N	NA	intergenic	.	.	.
rs573675634	chr18:56222726	-1.30292	N	chr18:56395588	NA	intronic	.	ALPK2	ENSG00000198796
rs111943770	chr9:643960	-1.30292	N	chr9:288414	5	intronic	.	KANK1	ENSG00000107104
rs148386217	chr1:214210637	-1.30292	N	chr1:213937382	6	UTR3	.	PROX1	ENSG00000117707
rs572767553	chr9:33391925	-1.30292	N	N	NA	intronic	.	AQP7	ENSG00000165269
rs559877342	chr11:130392207	-1.30292	N	N	NA	intergenic	.	.	.
rs576140631	chr20:42794124	-1.30292	N	chr20:42660286	NA	intronic	.	JPH2	ENSG00000149596
rs56968534	chr10:18758838	-1.30292	N	chr10:18266410	7	intronic	.	CACNB2	ENSG00000165995
rs570778761	chr6:4351414	-1.30292	N	N	NA	intergenic	.	.	.
rs554492701	chr5:80539653	-1.30292	N	N	NA	ncRNA_intronic	.	CKMT2	ENSG00000131730
rs528631598	chr14:55159176	-1.30292	N	N	NA	intronic	.	SAMD4A	ENSG00000020577
rs140890464	chr8:11534995	-1.30292	N	chr8:11836514	4	intronic	.	.	.
rs147752401	chr9:536264	-1.30292	N	chr9:288414	7	intronic	.	KANK1	ENSG00000107104
rs185707070	chr13:76020405	-1.30292	N	N	5	intronic	.	TBC1D4	ENSG00000136111
rs570176661	chr8:142422052	-1.30292	N	chr8:142329460	NA	intergenic	.	PTP4A3	ENSG00000184489
rs532376480	chr1:167424070	-1.30292	N	chr1:167600842	NA	intronic	.	CD247	ENSG00000198821
rs9477071	chr6:16240564	-1.30292	N	N	6	intronic	.	GMPR	ENSG00000137198
rs13403664	chr2:237148155	-1.30292	N	N	5	intronic	.	ASB18	ENSG00000182177
rs145272600	chr16:25122730	-1.30292	N	chr16:24848471	4	ncRNA_exonic	.	.	.
rs145418243	chr9:38052040	-1.30292	N	chr9:38196117	5	intronic	.	SHB	ENSG00000107338
rs574381253	chr16:83916353	-1.30292	N	N	NA	intergenic	.	.	.
rs567401394	chr1:85655262	-1.30292	N	N	NA	intronic	.	SYDE2	ENSG00000097096
rs571850572	chr12:112384476	-1.30292	N	chr12:112212874	NA	intronic	.	TMEM116	ENSG00000198270
rs548227168	chr6:122449076	-1.30292	N	chr6:122746938	NA	intergenic	.	.	.
rs111772902	chr22:41885752	-1.30292	N	chr22:41752944	5	intronic	.	ACO2	ENSG00000100412
rs540745548	chr5:16521293	-1.30292	N	N	NA	intronic	.	FAM134B	ENSG00000154153
rs559190766	chr10:112533902	-1.30292	N	N	NA	intronic	.	RBM20	ENSG00000203867
rs574535341	chr12:3376949	-1.30292	N	chr12:3020644	NA	intronic	.	TSPAN9	ENSG00000011105
rs543771318	chr18:19777689	-1.30292	N	N	NA	intronic	.	GATA6	ENSG00000141448
rs576291019	chr2:96931151	-1.30292	N	chr2:97368670	NA	UTR5	.	TMEM127	ENSG00000135956
rs548227164	chr1:57138868	-1.30292	N	chr1:56905524	NA	intronic	.	PRKAA2	ENSG00000162409
rs181744055	chr17:55927408	-1.30292	N	chr17:55463857	2c	UTR5	.	MRPS23	ENSG00000181610
rs369394689	chr4:95422522	-1.30292	N	N	6	intronic	.	PDLIM5	ENSG00000163110
rs542801333	chr12:94197933	-1.30292	N	chr12:94536803	NA	intronic	.	CRADD	ENSG00000169372
rs142324253	chr10:18434993	-1.30292	N	chr10:18266410	3a	intronic	.	CACNB2	ENSG00000165995
rs192154464	chr14:34412093	-1.30292	N	N	5	intronic	.	EGLN3	ENSG00000129521
rs532031301	chr2:169484563	-1.30292	N	chr2:169707552	NA	intronic	.	CERS6	ENSG00000172292
rs141755460	chr10:81955854	-1.30292	N	chr10:82218964	6	intronic	.	ANXA11	ENSG00000122359
rs188913424	chr3:194205108	-1.30292	N	chr3:194138782	7	intergenic	.	.	.
rs6804726	chr3:112709589	-1.30292	N	chr3:112677529	3a	upstream	.	.	.
rs143653458	chr2:106001319	-1.30292	N	chr2:106433909	5	intronic	.	FHL2	ENSG00000115641
rs562004855	chr1:212399829	-1.30292	N	chr1:212558397	NA	ncRNA_intronic	.	.	.
rs546134013	chr8:125368711	-1.30292	N	N	NA	intronic	.	TMEM65	ENSG00000164983
rs572165296	chr8:97281681	-1.30292	N	N	NA	intronic	.	PTDSS1	ENSG00000156471
rs573341558	chr4:41440594	-1.30292	N	chr4:41371698	NA	intronic	.	LIMCH1	ENSG00000064042
rs181820378	chr19:36644130	-1.30292	N	N	5	upstream	.	.	.
rs578180052	chr6:16237736	-1.30292	N	N	NA	intergenic	.	.	.
rs538694223	chr19:46919795	-1.30292	N	chr19:47100565	NA	intergenic	.	.	.
rs192053997	chr3:188064771	-1.30292	N	chr3:188441161	6	intronic	.	LPP	ENSG00000145012
rs559436939	chr12:117499036	-1.30292	N	N	NA	intronic	.	TESC	ENSG00000088992
rs556164791	chr10:106014242	-1.30292	N	N	NA	UTR5	.	GSTO1	ENSG00000148834
rs551993293	chr15:86267571	-1.30292	N	chr15:86294211	NA	intronic	.	AKAP13	ENSG00000170776
rs139357205	chr20:36705855	-1.30292	N	chr20:36895860	5	intronic	.	RPRD1B	ENSG00000101413
rs7833836	chr8:17935642	-1.30292	N	N	1f	intronic	.	ASAH1	ENSG00000104763
rs549913128	chr22:26151631	-1.30292	N	N	NA	intronic	.	MYO18B	ENSG00000133454
rs543373643	chr11:47541336	-1.30292	N	chr11:47454152	NA	intronic	.	CELF1	ENSG00000149187
rs182855810	chr7:31930079	-1.30292	N	N	3a	intronic	.	PDE1C	ENSG00000154678
rs535429468	chr3:105588363	-1.30292	N	chr3:105934953	NA	upstream	.	.	.
rs188450995	chr15:85962768	-1.30292	N	chr15:86294211	2b	intronic	.	AKAP13	ENSG00000170776
rs117461456	chr5:148694519	-1.30292	N	chr5:148198999	2b	intronic	.	AFAP1L1	ENSG00000157510
rs181556329	chr3:123137643	-1.30292	N	chr3:123105721	5	intronic	.	ADCY5	ENSG00000173175
rs535541003	chr8:98789827	-1.30292	N	N	NA	intronic	.	LAPTM4B	ENSG00000104341
rs559922785	chr12:638531	-1.30292	N	chr12:711662	NA	intronic	.	B4GALNT3	ENSG00000139044
rs189909768	chr9:14318066	-1.30292	N	chr9:14161670	2b	intronic	.	NFIB	ENSG00000147862
rs541099598	chr16:4266958	-1.30292	N	chr16:4476089	NA	intronic	.	SRL	ENSG00000185739
rs142208693	chr7:151336725	-1.30292	N	N	5	intronic	.	PRKAG2	ENSG00000106617
rs185976690	chr1:85312982	-1.30292	N	N	4	intronic	.	LPAR3	ENSG00000171517
rs540316128	chr2:40623707	-1.30292	N	N	NA	intronic	.	SLC8A1	ENSG00000183023
rs4484146	chr3:192434041	-1.30292	N	N	5	intronic	.	FGF12	ENSG00000114279
rs559388457	chr10:116383323	-1.30292	N	N	NA	intronic	.	ABLIM1	ENSG00000099204
rs563049956	chr4:174563470	-1.30292	N	N	NA	intergenic	.	.	.
rs189909764	chr8:70747010	-1.30292	N	N	4	intronic	.	SLCO5A1	ENSG00000137571
rs79842021	chr9:140136671	-1.30292	N	chr9:139934107	4	intronic	.	TUBB4B	ENSG00000188229
rs573065231	chr19:49659304	-1.30292	N	chr19:49459104	NA	upstream	.	.	.
rs181275740	chr10:112466195	-1.30292	N	chr10:111969919	5	intronic	.	RBM20	ENSG00000203867
rs563942068	chr15:85398271	-1.30292	N	chr15:85178270	NA	intronic	.	ALPK3	ENSG00000136383
rs374899598	chr22:35997469	-1.30292	N	N	6	intergenic	.	.	.
rs551219851	chr1:115880360	-1.30292	N	N	NA	intronic	.	NGF	ENSG00000134259
rs535118339	chr22:34260917	-1.30292	N	N	NA	intronic	.	LARGE	ENSG00000133424
rs190723905	chr13:20715513	-1.30292	N	N	2b	UTR3	.	GJA3	ENSG00000121743
rs114703296	chr2:88381911	-1.30292	N	N	4	intronic	.	SMYD1	ENSG00000115593
rs73406721	chr9:13676236	-1.30292	N	chr9:13676533	7	intergenic	.	.	.
rs572148291	chr17:933312	-1.30292	N	chr17:1373518	NA	intronic	.	ABR	ENSG00000159842
rs577906800	chr10:33604715	-1.30292	N	N	NA	intronic	.	NRP1	ENSG00000099250
rs183278523	chr15:92471570	-1.30292	N	N	7	intronic	.	SLCO3A1	ENSG00000176463
rs144276111	chr3:64599314	-1.30292	N	chr3:64705365	5	intronic	.	ADAMTS9	ENSG00000163638
rs114925942	chr13:75901518	-1.30292	N	N	3a	intronic	.	TBC1D4	ENSG00000136111
rs144564856	chr4:186649082	-1.30292	N	N	5	intronic	.	SORBS2	ENSG00000154556
rs564054359	chr9:100278249	-1.30292	N	N	NA	intronic	.	TMOD1	ENSG00000136842
rs191007253	chr15:92471228	-1.30292	N	N	5	intronic	.	SLCO3A1	ENSG00000176463
rs575754295	chr7:80256432	-1.30292	N	N	NA	intronic	.	CD36	ENSG00000135218
rs143717527	chr1:100128582	-1.30292	N	N	4	intronic	.	PALMD	ENSG00000099260
rs181810878	chr22:34312868	-1.30292	N	N	7	intronic	.	LARGE	ENSG00000133424
rs62022760	chr15:71840825	-1.30292	N	N	3a	intronic	.	THSD4	ENSG00000187720
rs79081317	chr6:82460521	-1.30292	N	chr6:82463478	4	intronic	.	FAM46A	ENSG00000112773
rs556719387	chr6:46405859	-1.30292	N	chr6:46885844	NA	intronic	.	RCAN2	ENSG00000172348
rs138497513	chr7:75678931	-1.30292	N	chr7:75460571	2b	intronic	.	MDH2	ENSG00000146701
rs113983808	chr9:112543003	-1.30292	N	chr9:112722330	3a	intronic	.	PALM2-AKAP2	ENSG00000157654
rs574001662	chr14:55141881	-1.30292	N	N	NA	intronic	.	SAMD4A	ENSG00000020577
rs199708581	chr3:119134759	-1.30292	N	N	6	exonic	nonsynonymous	ARHGAP31	ENSG00000031081
rs562414663	chr1:237407444	-1.30292	N	N	NA	intronic	.	RYR2	ENSG00000198626
rs576093127	chr10:88448939	-1.30292	N	N	NA	intronic	.	LDB3	ENSG00000122367
rs115742765	chr12:111023252	-1.30292	N	chr12:111357727	2b	intergenic	.	.	.
rs541763099	chr15:99995384	-1.30292	N	N	NA	intergenic	.	.	.
rs540475754	chr1:94884698	-1.30292	N	N	NA	intronic	.	ABCD3	ENSG00000117528
rs180782889	chr22:26144975	-1.30292	N	N	2b	intronic	.	MYO18B	ENSG00000133454
rs553435924	chr22:34306613	-1.30292	N	N	NA	intronic	.	LARGE	ENSG00000133424
rs111488187	chr8:97243465	-1.30292	N	N	7	intronic	.	UQCRB	ENSG00000156467
rs374896817	chr2:173975424	-1.30292	N	N	7	intronic	.	MLTK	ENSG00000091436
rs188676347	chr10:112472386	-1.30292	N	N	6	intronic	.	RBM20	ENSG00000203867
rs529124527	chr7:136567464	-1.30292	N	N	NA	intronic	.	CHRM2	ENSG00000181072
rs377264242	chr17:55171158	-1.30292	N	chr17:55463857	6	intronic	.	AKAP1	ENSG00000121057
rs113662962	chr5:175101220	-1.30292	N	N	5	intronic	.	HRH2	ENSG00000113749
rs549449262	chr13:21750840	-1.30292	N	N	NA	UTR5	.	MRP63	ENSG00000173141
rs150718850	chr19:573405	-1.30292	N	chr19:836144	4	intronic	.	BSG	ENSG00000172270
rs537328973	chr9:14315386	-1.30292	N	chr9:14161670	NA	intronic	.	NFIB	ENSG00000147862
rs542380117	chr1:57132519	-1.30292	N	chr1:56905524	NA	intronic	.	PRKAA2	ENSG00000162409
rs531733183	chr4:106393525	-1.30292	N	chr4:106042692	NA	intronic	.	PPA2	ENSG00000138777
rs191133004	chr15:85984420	-1.30292	N	chr15:86294211	7	intronic	.	AKAP13	ENSG00000170776
rs572701740	chr12:93775557	-1.30292	N	chr12:94144175	NA	ncRNA_intronic	.	NUDT4	ENSG00000173598
rs539024832	chr1:206912273	-1.30292	N	chr1:206968955	NA	intergenic	.	.	.
rs569429234	chr10:88436774	-1.30292	N	N	NA	intronic	.	LDB3	ENSG00000122367
rs576427028	chr5:172661682	-1.30292	N	chr5:173075213	NA	intronic	.	NKX2-5	ENSG00000183072
rs377295254	chr15:35106961	-1.30292	N	N	7	intergenic	.	.	.
rs533595124	chr2:71946451	-1.30292	N	chr2:71677946	NA	intergenic	.	.	.
rs143218704	chr15:86037702	-1.30292	N	chr15:86294211	4	intronic	.	AKAP13	ENSG00000170776
rs3024989	chr6:43741959	-1.30292	N	chr6:43693094	4	intronic	.	VEGFA	ENSG00000112715
rs545360292	chr14:94425350	-1.30292	N	chr14:94008080	NA	intronic	.	ASB2	ENSG00000100628
rs561120491	chr2:40632715	-1.30292	N	N	NA	intronic	.	SLC8A1	ENSG00000183023
rs540146721	chr11:16842263	-1.30292	N	chr11:16618307	NA	intronic	.	PLEKHA7	ENSG00000166689
rs139491293	chr3:49213449	-1.30292	N	chr3:49267435	5	UTR3	.	KLHDC8B	ENSG00000185909
rs112664582	chr3:25631881	-1.30292	N	chr3:25381636	5	intronic	.	RARB	ENSG00000077092
rs115138302	chr5:127772581	-1.30292	N	chr5:127487603	4	intronic	.	FBN2	ENSG00000138829
rs184464420	chr1:6659049	-1.30292	N	N	5	intronic	.	KLHL21	ENSG00000162413
rs564897675	chr10:88444166	-1.30292	N	N	NA	intronic	.	LDB3	ENSG00000122367
rs538051071	chr12:123997562	-1.30292	N	chr12:124019055	NA	intronic	.	RILPL1	ENSG00000188026
rs542079761	chr15:86160164	-1.30292	N	chr15:86294211	NA	intronic	.	AKAP13	ENSG00000170776
rs186276057	chr14:23900098	-1.30292	N	chr14:23755598	5	intronic	.	MYH7	ENSG00000092054
rs544977560	chr5:79021996	-1.30292	N	N	NA	intronic	.	CMYA5	ENSG00000164309
rs572023548	chr17:55952090	-1.30292	N	chr17:55463857	NA	intronic	.	CUEDC1	ENSG00000180891
rs138141375	chr3:135743130	-1.30292	N	N	6	intronic	.	PPP2R3A	ENSG00000073711
rs148240433	chr2:198785535	-1.30292	N	chr2:198544183	5	intronic	.	PLCL1	ENSG00000115896
rs559906920	chr9:116340920	-1.30292	N	chr9:116085822	NA	intronic	.	RGS3	ENSG00000138835
rs566758453	chr3:128085246	-1.30292	N	chr3:128381270	NA	intronic	.	EEFSEC	ENSG00000132394
rs184395502	chr14:32924587	-1.30292	N	N	6	intronic	.	AKAP6	ENSG00000151320
rs553554785	chr1:78353335	-1.30292	N	N	NA	ncRNA_exonic	.	.	.
rs548222480	chr8:11601060	-1.30292	N	chr8:11836514	NA	intronic	.	GATA4	ENSG00000136574
rs149639837	chr15:42204528	-1.30292	N	chr15:42266262	4	intronic	.	EHD4	ENSG00000103966
rs549664269	chr7:16701804	-1.30292	N	chr7:17015156	NA	intronic	.	BZW2	ENSG00000136261
rs112016342	chr1:237299784	-1.30292	N	N	5	intronic	.	RYR2	ENSG00000198626
rs181540348	chr2:198731669	-1.30292	N	chr2:198544183	5	intronic	.	PLCL1	ENSG00000115896
rs540437940	chr4:186644364	-1.30292	N	N	NA	intronic	.	SORBS2	ENSG00000154556
rs554294153	chr7:45151610	-1.30292	N	chr7:44811223	NA	upstream	.	.	.
rs199852197	chr6:43144244	-1.30292	N	N	4	intronic	.	SRF	ENSG00000112658
rs530252558	chr6:45982947	-1.30292	N	chr6:45569863	NA	intronic	.	CLIC5	ENSG00000112782
rs11944147	chr4:141856307	-1.30292	N	N	7	intronic	.	RNF150	ENSG00000170153
rs559683494	chr5:16615956	-1.30292	N	N	NA	intronic	.	FAM134B	ENSG00000154153
rs573795433	chr4:84377418	-1.30292	N	chr4:83903895	NA	intronic	.	MRPS18C	ENSG00000163319
rs563498972	chr1:226498734	-1.30292	N	chr1:226914734	NA	intergenic	.	.	.
rs552768469	chr14:20800487	-1.30292	N	N	NA	intronic	.	CCNB1IP1	ENSG00000100814
rs375352116	chr11:16866488	-1.30292	N	chr11:16618307	6	intronic	.	PLEKHA7	ENSG00000166689
rs188370064	chr11:16920352	-1.30292	N	chr11:16618307	5	intronic	.	PLEKHA7	ENSG00000166689
rs184159992	chr18:33950429	-1.30292	N	N	6	intronic	.	FHOD3	ENSG00000134775
rs188295212	chr3:192261916	-1.30292	N	N	7	intronic	.	FGF12	ENSG00000114279
rs6728771	chr2:201992407	-1.30292	N	chr2:202112471	1f	intronic	.	CFLAR	ENSG00000003402
rs2215590	chr14:73297741	-1.30292	Y	chr14:73414316	4	intronic	.	DPF3	ENSG00000205683
rs558837328	chr3:192263095	-1.30292	N	N	NA	intronic	.	FGF12	ENSG00000114279
rs556219294	chr4:114507475	-1.30292	N	N	NA	intronic	.	CAMK2D	ENSG00000145349
rs551333763	chr9:97684381	-1.30292	N	N	NA	intronic	.	C9orf3	ENSG00000148120
rs528380512	chr2:207320682	-1.30292	N	N	NA	intronic	.	ADAM23	ENSG00000114948
rs528380513	chr4:75930918	-1.30292	N	N	NA	intronic	.	PARM1	ENSG00000169116
rs544799463	chr10:105677101	-1.30292	N	N	NA	intronic	.	OBFC1	ENSG00000107960
rs368202874	chr16:68279168	-1.30292	N	chr16:68138091	4	upstream	.	.	.
rs539336277	chr11:64878097	-1.30292	N	chr11:65369240	NA	intronic	.	VPS51	ENSG00000149823
rs531206095	chr2:63805949	-1.30292	N	N	NA	intronic	.	WDPCP	ENSG00000143951
rs564907530	chr11:68671063	-1.30292	N	chr11:68903465	NA	intronic	.	MRPL21	ENSG00000197345
rs147854364	chr9:111862298	-1.30292	N	N	3a	intronic	.	TMEM245	ENSG00000106771
rs183382284	chr12:94100851	-1.30292	N	chr12:94536803	3a	intronic	.	CRADD	ENSG00000169372
rs143356170	chr5:145438803	-1.30292	N	N	5	intronic	.	SH3RF2	ENSG00000156463
rs3796988	chr4:108930049	-1.30292	N	N	4	intronic	.	HADH	ENSG00000138796
rs534201225	chr9:139743437	-1.30292	N	chr9:139934107	NA	UTR5	.	PHPT1	ENSG00000054148
rs557772915	chr5:141314423	-1.30292	N	chr5:141510754	NA	intronic	.	KIAA0141	ENSG00000081791
rs576814347	chr2:134743435	-1.30292	N	chr2:134991024	NA	intergenic	.	.	.
rs149495274	chr6:13120339	-1.30292	N	N	7	intronic	.	.	.
rs561643910	chr3:16924092	-1.30292	N	chr3:16911330	NA	intergenic	.	.	.
rs549572065	chr1:41230088	-1.30292	N	chr1:41356780	NA	intronic	.	NFYC	ENSG00000066136
rs559316058	chr13:29066850	-1.30292	N	chr13:28641571	NA	intronic	.	FLT1	ENSG00000102755
rs540432274	chr4:95372604	-1.30292	N	N	NA	upstream	.	.	.
rs557657594	chr2:134901008	-1.30292	N	chr2:134991024	NA	intergenic	.	.	.
rs115074569	chr14:105049806	-1.30292	N	chr14:105258892	2b	intronic	.	C14orf180	ENSG00000184601
rs571372047	chr12:96161708	-1.30292	N	N	NA	intronic	.	NTN4	ENSG00000074527
rs569917972	chr12:50222511	-1.30292	N	chr12:50599709	NA	ncRNA_exonic	.	.	.
rs182339791	chr12:119618695	-1.30292	N	N	4	intronic	.	HSPB8	ENSG00000152137
rs575582214	chr15:86004838	-1.30292	N	chr15:86294211	NA	intronic	.	AKAP13	ENSG00000170776
rs564195552	chr8:11559437	-1.30292	N	chr8:11836514	NA	intronic	.	.	.
rs539626831	chr15:85958254	-1.30292	N	chr15:86294211	NA	intronic	.	AKAP13	ENSG00000170776
rs550929736	chr9:112582860	-1.30292	N	chr9:112722330	NA	intronic	.	PALM2-AKAP2	ENSG00000157654
rs117552600	chr10:1100852	-1.30292	N	chr10:993729	4	intergenic	.	.	.
rs547887572	chr10:105678757	-1.30292	N	N	NA	upstream	.	.	.
rs537141922	chr2:173944948	-1.30292	N	N	NA	intronic	.	MLTK	ENSG00000091436
rs568427905	chr10:69871743	-1.30292	N	chr10:69559409	NA	intronic	.	MYPN	ENSG00000138347
rs196319	chr10:121426090	-1.30292	N	N	4	intronic	.	BAG3	ENSG00000151929
rs528392189	chr12:117537191	-1.30292	N	N	NA	UTR5	.	TESC	ENSG00000088992
rs75017027	chr9:134165311	-1.30292	N	N	4	UTR5	.	PPAPDC3	ENSG00000160539
rs138081870	chr17:73008886	-1.30292	N	chr17:72695211	4	exonic	synonymous	ICT1	ENSG00000167862
rs186784216	chr5:43605898	-1.30292	N	chr5:43866596	3a	intronic	.	NNT	ENSG00000112992
rs192070249	chr4:47707863	-1.30292	N	N	3a	intronic	.	CORIN	ENSG00000145244
rs527562222	chr17:17825616	-1.30292	N	chr17:17707105	NA	intronic	.	TOM1L2	ENSG00000175662
rs539530925	chr15:100012874	-1.30292	N	N	NA	intergenic	.	.	.
rs139887934	chr15:71890897	-1.30292	N	N	6	intronic	.	THSD4	ENSG00000187720
rs183435924	chr15:89007423	-1.30292	N	N	4	intronic	.	MRPL46	ENSG00000259494
rs142239705	chr17:55928397	-1.30292	N	chr17:55463857	4	upstream	.	.	.
rs185945913	chr1:202324661	-1.30292	N	N	5	intronic	.	PPP1R12B	ENSG00000077157
rs7560440	chr2:238877028	-1.30292	N	chr2:238873673	4	ncRNA_intronic	.	UBE2F	ENSG00000184182
rs185015168	chr7:8297809	-1.30292	N	chr7:8024840	5	intronic	.	ICA1	ENSG00000003147
rs567605229	chr18:12289270	-1.30292	N	N	NA	intergenic	.	.	.
rs140709275	chr2:220498331	-1.30292	N	chr2:220049128	5	intronic	.	SLC4A3	ENSG00000114923
rs528523804	chr10:112548345	-1.30292	N	N	NA	intronic	.	RBM20	ENSG00000203867
rs534998059	chr9:134142156	-1.30292	N	N	NA	intronic	.	FAM78A	ENSG00000126882
rs554313424	chr3:180706907	-1.30292	N	N	NA	intronic	.	DNAJC19	ENSG00000205981
rs111969487	chr1:46502597	-1.30292	N	chr1:46513012	4	downstream	.	.	.
rs546003100	chr10:33602991	-1.30292	N	N	NA	intronic	.	NRP1	ENSG00000099250
rs540150313	chr10:18642310	-1.30292	N	chr10:18266410	NA	intronic	.	CACNB2	ENSG00000165995
rs7559325	chr2:101730571	-1.30292	N	chr2:101778319	4	intronic	.	TBC1D8	ENSG00000204634
rs148638060	chr10:18703174	-1.30292	N	chr10:18266410	4	intronic	.	CACNB2	ENSG00000165995
rs544795114	chr1:237307045	-1.30292	N	N	NA	intronic	.	RYR2	ENSG00000198626
rs562522930	chr18:25757929	-1.30292	N	N	NA	upstream	.	.	.
rs340837	chr1:214162734	-1.30292	Y	chr1:213937382	4	intronic	.	PROX1	ENSG00000117707
rs535390568	chr11:113741534	-1.30292	N	chr11:113984489	NA	intronic	.	USP28	ENSG00000048028
rs542277202	chr18:19749043	-1.30292	N	N	NA	upstream	.	.	.
rs2078326	chr13:32859674	-1.30292	N	N	4	intronic	.	FRY	ENSG00000073910
rs80174997	chr3:187667316	-1.30292	N	chr3:187652724	7	intergenic	.	.	.
rs558209223	chr20:55969016	-1.30292	N	N	NA	intronic	.	RBM38	ENSG00000132819
rs115662339	chr1:167645996	-1.30292	N	chr1:167600842	4	intronic	.	RCSD1	ENSG00000198771
rs541372140	chr7:150692015	-1.30292	N	chr7:150278589	NA	intronic	.	NOS3	ENSG00000164867
rs528857951	chr14:55182949	-1.30292	N	N	NA	intronic	.	SAMD4A	ENSG00000020577
rs576400868	chr11:67798073	-1.30292	N	N	NA	upstream	.	.	.
rs72819727	chr2:106105857	-1.30292	Y	chr2:106433909	6	intergenic	.	.	.
rs72819726	chr2:106105543	-1.30292	Y	chr2:106433909	7	intergenic	.	.	.
rs568058307	chr5:66125692	-1.30292	N	N	NA	intronic	.	MAST4	ENSG00000069020
rs368427665	chr1:167632646	-1.30292	N	chr1:167600842	4	intronic	.	RCSD1	ENSG00000198771
rs141184902	chr3:123100838	-1.30292	N	chr3:123105721	7	intronic	.	ADCY5	ENSG00000173175
rs72819722	chr2:106103174	-1.30292	Y	chr2:106433909	6	intergenic	.	.	.
rs72819721	chr2:106101079	-1.30292	N	chr2:106433909	5	intergenic	.	.	.
rs192075996	chr11:130320897	-1.30292	N	N	5	intronic	.	ADAMTS15	ENSG00000166106
rs535976585	chr9:13705189	-1.30292	N	chr9:13676533	NA	intergenic	.	.	.
rs740769	chr12:3373874	-1.30292	N	chr12:3020644	5	intronic	.	TSPAN9	ENSG00000011105
rs740768	chr12:3373942	-1.30292	Y	chr12:3020644	5	intronic	.	TSPAN9	ENSG00000011105
rs79537404	chr3:25556932	-1.30292	N	chr3:25381636	5	intronic	.	RARB	ENSG00000077092
rs549341034	chr12:50203465	-1.30292	N	chr12:50599709	NA	intronic	.	NCKAP5L	ENSG00000167566
rs546841328	chr8:145160039	-1.30292	N	chr8:144989466	NA	intronic	.	MAF1	ENSG00000179632
rs740767	chr12:3294784	-1.30292	N	chr12:3020644	5	intronic	.	TSPAN9	ENSG00000011105
rs540641469	chr1:206861962	-1.30292	N	chr1:206968955	NA	intronic	.	MAPKAPK2	ENSG00000162889
rs528578686	chr1:237233427	-1.30292	N	N	NA	intronic	.	RYR2	ENSG00000198626
rs139585871	chr3:67705614	-1.30292	N	N	2b	ncRNA_intronic	.	.	.
rs145201838	chr3:57877517	-1.30292	N	chr3:58036811	7	intronic	.	SLMAP	ENSG00000163681
rs567876686	chr7:32129093	-1.30292	N	N	NA	intronic	.	PDE1C	ENSG00000154678
rs369003534	chr6:139117157	-1.30292	N	N	2b	upstream	.	.	.
rs536730430	chr16:82750091	-1.30292	N	N	NA	intronic	.	CDH13	ENSG00000140945
rs537835374	chr4:156616956	-1.30292	N	chr4:156645513	NA	intronic	.	GUCY1A3	ENSG00000164116
rs190634215	chr5:41450729	-1.30292	N	N	5	intronic	.	PLCXD3	ENSG00000182836
rs143582825	chr3:119369303	-1.30292	N	chr3:119736594	5	intronic	.	POPDC2	ENSG00000121577
rs541173212	chr20:36741606	-1.30292	N	chr20:36895860	NA	intergenic	.	.	.
rs78594963	chr13:24151079	-1.30292	N	N	7	intronic	.	TNFRSF19	ENSG00000127863
rs529818741	chr15:71839622	-1.30292	N	N	NA	UTR5	.	THSD4	ENSG00000187720
rs140795004	chr2:88396703	-1.30292	N	N	5	intronic	.	SMYD1	ENSG00000115593
rs6458504	chr6:46410160	-1.30292	N	chr6:46885844	6	intronic	.	RCAN2	ENSG00000172348
rs6458505	chr6:46410189	-1.30292	N	chr6:46885844	7	intronic	.	RCAN2	ENSG00000172348
rs6458506	chr6:46410362	-1.30292	N	chr6:46885844	7	intronic	.	RCAN2	ENSG00000172348
rs527891933	chr6:129796733	-1.30292	N	N	NA	intronic	.	LAMA2	ENSG00000196569
rs192099857	chr12:49958101	-1.30292	N	N	5	intronic	.	MCRS1	ENSG00000187778
rs576151732	chr18:12372961	-1.30292	N	chr18:12856908	NA	intronic	.	AFG3L2	ENSG00000141385
rs578015224	chr12:70003373	-1.30292	N	chr12:69744014	NA	UTR3	.	LRRC10	ENSG00000198812
rs191373858	chr4:159837273	-1.30292	N	N	4	intronic	.	C4orf45	ENSG00000164123
rs545051697	chr22:46741250	-1.30292	N	chr22:46615376	NA	intronic	.	TRMU	ENSG00000100416
rs576999882	chr10:3136346	-1.30292	N	N	NA	intronic	.	PFKP	ENSG00000067057
rs59297548	chr22:39651333	-1.30292	N	chr22:39840130	4	intergenic	.	.	.
rs10205724	chr2:197149229	-1.30292	N	chr2:196974333	3a	intronic	.	HECW2	ENSG00000138411
rs564375452	chr7:80238898	-1.30292	N	N	NA	intronic	.	CD36	ENSG00000135218
rs72764696	chr16:4281765	-1.30292	N	chr16:4476089	5	intronic	.	SRL	ENSG00000185739
rs72764697	chr16:4288740	-1.30292	N	chr16:4476089	5	intronic	.	SRL	ENSG00000185739
rs538864286	chr2:40715840	-1.30292	N	N	NA	intronic	.	SLC8A1	ENSG00000183023
rs527805521	chr10:86184672	-1.30292	N	N	NA	intronic	.	CCSER2	ENSG00000107771
rs369293519	chr10:120938290	-1.30292	N	N	4	exonic	nonsynonymous	PRDX3	ENSG00000165672
rs538765076	chr1:27561696	-1.30292	N	chr1:27100243	NA	intronic	.	WDTC1	ENSG00000142784
rs72764698	chr16:4292550	-1.30292	N	chr16:4476089	5	upstream	.	.	.
rs566668091	chr1:116245777	-1.30292	N	N	NA	intronic	.	CASQ2	ENSG00000118729
rs149279379	chr8:80939274	-1.30292	N	chr8:81061042	3a	intronic	.	MRPS28	ENSG00000147586
rs189696824	chr10:116477407	-1.30292	N	N	7	intergenic	.	.	.
rs561902778	chr11:34363823	-1.30292	N	chr11:33903609	NA	intronic	.	ABTB2	ENSG00000166016
rs181856053	chr19:19626536	-1.30292	N	chr19:19786099	4	upstream	.	.	.
rs567542423	chr10:21159836	-1.30292	N	N	NA	intronic	.	NEBL	ENSG00000078114
rs530601562	chr3:98469000	-1.30292	N	chr3:98428155	NA	intronic	.	ST3GAL6	ENSG00000064225
rs56254120	chr3:25632253	-1.30292	Y	chr3:25381636	6	intronic	.	RARB	ENSG00000077092
rs149052296	chr3:138081576	-1.30292	N	N	4	intronic	.	MRAS	ENSG00000158186
rs138937421	chr1:113497696	-1.30292	N	N	2b	intronic	.	SLC16A1	ENSG00000155380
rs587694356	chr11:111796011	-1.30292	N	chr11:111543916	NA	ncRNA_intronic	.	C11orf52	ENSG00000149300
rs138937427	chr10:93367872	-1.30292	N	chr10:93650603	4	ncRNA_intronic	.	.	.
rs547317045	chr10:88446431	-1.30292	N	N	NA	intronic	.	LDB3	ENSG00000122367
rs532805304	chr18:32650588	-1.30292	N	N	NA	intronic	.	MAPRE2	ENSG00000166974
rs4553503	chr14:55118181	-1.30292	N	N	5	intronic	.	SAMD4A	ENSG00000020577
rs574854080	chr6:44215821	-1.30292	N	chr6:43804571	NA	intronic	.	HSP90AB1	ENSG00000096384
rs118018913	chr3:17082839	-1.30292	N	chr3:16911330	4	intronic	.	PLCL2	ENSG00000154822
rs189444372	chr10:91238239	-1.30292	N	chr10:91002804	3a	intronic	.	SLC16A12	ENSG00000152779
rs575215400	chr2:40551733	-1.30292	N	N	NA	intronic	.	SLC8A1	ENSG00000183023
rs558019460	chr3:179373077	-1.30292	N	N	NA	intronic	.	USP13	ENSG00000058056
rs554353725	chr18:33906953	-1.30292	N	N	NA	intronic	.	FHOD3	ENSG00000134775
rs148924653	chr6:16247273	-1.30292	N	chr6:16744687	7	intronic	.	GMPR	ENSG00000137198
rs556535181	chr15:44185423	-1.30292	N	chr15:44027885	NA	intronic	.	FRMD5	ENSG00000171877
rs77583704	chr14:32921842	-1.30292	N	N	7	intronic	.	AKAP6	ENSG00000151320
rs537156290	chr3:193311632	-1.30292	N	N	NA	intronic	.	OPA1	ENSG00000198836
rs7170085	chr15:85947110	-1.30292	N	chr15:86294211	4	intronic	.	AKAP13	ENSG00000170776
rs587691653	chr1:145039610	-1.30292	N	N	NA	UTR5	.	PDE4DIP	ENSG00000178104
rs530965297	chr18:12334975	-1.30292	N	N	NA	intronic	.	AFG3L2	ENSG00000141385
rs73479725	chr9:85877049	-1.30292	N	N	7	intronic	.	FRMD3	ENSG00000172159
rs375034671	chr1:214202835	-1.30292	N	chr1:213937382	7	intronic	.	PROX1	ENSG00000117707
rs11572666	chr1:216893681	-1.30292	N	N	5	intronic	.	ESRRG	ENSG00000196482
rs189263670	chr1:120173995	-1.30292	N	N	4	intronic	.	ZNF697	ENSG00000143067
rs11572664	chr1:216894188	-1.30292	N	N	7	intronic	.	ESRRG	ENSG00000196482
rs543791716	chr9:116226786	-1.30292	N	chr9:116085822	NA	intronic	.	RGS3	ENSG00000138835
rs566932737	chr18:12372914	-1.30292	N	chr18:12856908	NA	intronic	.	AFG3L2	ENSG00000141385
rs6908377	chr6:53520039	-1.30292	N	N	5	exonic	nonsynonymous	KLHL31	ENSG00000124743
rs569775086	chr19:7579894	-1.30292	N	chr19:7415064	NA	intergenic	.	.	.
rs566360501	chr3:138090319	-1.30292	N	N	NA	intronic	.	MRAS	ENSG00000158186
rs116775524	chr5:66263211	-1.30292	N	N	5	intronic	.	MAST4	ENSG00000069020
rs545548783	chr7:90240615	-1.30292	N	N	NA	intronic	.	CDK14	ENSG00000058091
rs145068498	chr10:112406726	-1.30292	N	chr10:111969919	4	intronic	.	RBM20	ENSG00000203867
rs41313017	chr3:38590647	-1.30292	N	N	5	UTR3	.	SCN5A	ENSG00000183873
rs574401271	chr2:27434314	-1.30292	N	chr2:27295885	NA	intronic	.	SLC5A6	ENSG00000138074
rs562495546	chr10:93391760	-1.30292	N	chr10:93650603	NA	intronic	.	PPP1R3C	ENSG00000119938
rs587713987	chr1:120174139	-1.30292	N	N	NA	intronic	.	ZNF697	ENSG00000143067
rs143854395	chr7:123287129	-1.30292	N	N	4	intergenic	.	.	.
rs147353426	chr12:19293792	-1.30292	N	N	5	intronic	.	PLEKHA5	ENSG00000052126
rs561826727	chr22:38845823	-1.30292	N	N	NA	intronic	.	KCNJ4	ENSG00000168135
rs187579707	chr10:62207091	-1.30292	N	N	5	intronic	.	ANK3	ENSG00000151150
rs114577801	chr3:27004927	-1.30292	N	chr3:27371843	4	intergenic	.	.	.
rs530582068	chr3:188005379	-1.30292	N	chr3:188441161	NA	intronic	.	LPP	ENSG00000145012
rs75724733	chr3:42077060	-1.30292	N	N	5	intergenic	.	.	.
rs367989423	chr15:63231663	-1.30292	N	chr15:62830704	7	intergenic	.	.	.
rs189449630	chr4:37947741	-1.30292	N	chr4:38334531	6	intronic	.	TBC1D1	ENSG00000065882
rs35184478	chr5:148535194	-1.30292	N	chr5:148198999	5	intronic	.	ABLIM3	ENSG00000173210
rs192274809	chr20:36722902	-1.30292	N	chr20:36895860	2a	intergenic	.	.	.
rs146927695	chr4:65257383	-1.30292	N	N	7	intronic	.	TECRL	ENSG00000205678
rs192526262	chr10:51572358	-1.30292	N	N	2b	intronic	.	NCOA4	ENSG00000138293
rs540286596	chr7:16459721	-1.30292	N	N	NA	intronic	.	ISPD	ENSG00000214960
rs11992476	chr8:10192608	-1.30292	N	N	2b	intronic	.	MSRA	ENSG00000175806
rs11579364	chr1:167076085	-1.30292	N	chr1:167424924	7	intronic	.	DUSP27	ENSG00000198842
rs190018106	chr11:34349699	-1.30292	N	chr11:33903609	5	intronic	.	ABTB2	ENSG00000166016
rs533821500	chr4:23933266	-1.30292	N	N	NA	intergenic	.	.	.
rs12542911	chr8:8989859	-1.30292	N	N	7	intergenic	.	.	.
rs186800116	chr2:40660430	-1.30292	N	N	7	intronic	.	SLC8A1	ENSG00000183023
rs538081731	chr20:36786341	-1.30292	N	chr20:36895860	NA	intronic	.	TGM2	ENSG00000198959
rs143589137	chr9:71321627	-1.30292	N	N	4	intronic	.	PIP5K1B	ENSG00000107242
rs571113741	chr3:8776701	-1.30292	N	N	NA	intronic	.	CAV3	ENSG00000182533
rs541344105	chr3:192206419	-1.30292	N	N	NA	intronic	.	FGF12	ENSG00000114279
rs576738379	chr14:105188772	-1.30292	N	chr14:105637156	NA	intergenic	.	.	.
rs140703464	chr4:95384172	-1.30292	N	N	5	intronic	.	PDLIM5	ENSG00000163110
rs184654535	chr18:25743595	-1.30292	N	N	5	intronic	.	CDH2	ENSG00000170558
rs138870586	chr12:108957489	-1.30292	N	chr12:108721636	4	intronic	.	ISCU	ENSG00000136003
rs192901782	chr5:173322736	-1.30292	N	chr5:173075213	5	intronic	.	CPEB4	ENSG00000113742
rs17780567	chr6:129327902	-1.30292	N	N	6	intronic	.	LAMA2	ENSG00000196569
rs1410182	chr9:112904068	-1.30292	N	chr9:113338735	2b	intronic	.	AKAP2	ENSG00000241978
rs181920468	chr2:101440138	-1.30292	N	chr2:101778319	5	intronic	.	NPAS2	ENSG00000170485
rs664513	chr9:27152343	-1.30292	N	N	5	intronic	.	TEK	ENSG00000120156
rs9858995	chr3:171362665	-1.30292	N	chr3:171408531	5	intronic	.	PLD1	ENSG00000075651
rs148449238	chr3:66495557	-1.30292	N	N	5	intronic	.	LRIG1	ENSG00000144749
rs565449762	chr5:175121469	-1.30292	N	N	NA	intergenic	.	.	.
rs561314069	chr5:128434043	-1.30292	N	chr5:128876340	NA	intronic	.	ISOC1	ENSG00000066583
rs4822185	chr22:43094925	-1.30292	N	chr22:43549739	4	intronic	.	.	.
rs551267625	chr15:63266371	-1.30292	N	chr15:62830704	NA	intergenic	.	.	.
rs557578127	chr20:36713152	-1.30292	N	chr20:36895860	NA	intronic	.	RPRD1B	ENSG00000101413
rs529216453	chr9:13840899	-1.30292	N	chr9:13676533	NA	intergenic	.	.	.
rs569375641	chr10:112436532	-1.30292	N	chr10:111969919	NA	intronic	.	RBM20	ENSG00000203867
rs570849123	chr10:92688451	-1.30292	N	N	NA	intergenic	.	.	.
rs116091218	chr17:17395874	-1.30292	N	chr17:17707105	4	UTR3	.	MED9	ENSG00000141026
rs74317122	chr2:179923444	-1.30292	N	N	3a	intergenic	.	.	.
rs533447090	chr5:111742621	-1.30292	N	N	NA	intronic	.	EPB41L4A	ENSG00000129595
rs537369658	chr8:125214437	-1.30292	N	N	NA	ncRNA_intronic	.	.	.
rs531864083	chr10:33521874	-1.30292	N	N	NA	intronic	.	NRP1	ENSG00000099250
rs568344818	chr14:55045876	-1.30292	N	N	NA	intronic	.	SAMD4A	ENSG00000020577
rs6031662	chr20:43210047	-1.30292	N	chr20:43042364	2b	intronic	.	PKIG	ENSG00000168734
rs6031663	chr20:43210481	-1.30292	N	chr20:43042364	4	intronic	.	PKIG	ENSG00000168734
rs191105943	chr3:159428766	-1.30292	N	chr3:159637678	5	intronic	.	IQCJ-SCHIP1	ENSG00000250588
rs539282541	chr15:92425020	-1.30292	N	N	NA	intronic	.	SLCO3A1	ENSG00000176463
rs146999215	chr20:19788561	-1.30292	N	N	5	intergenic	.	.	.
rs547007014	chr2:40553792	-1.30292	N	N	NA	intronic	.	SLC8A1	ENSG00000183023
rs143403017	chr19:39421631	-1.30292	N	chr19:38925079	4	UTR5	.	MRPS12	ENSG00000128626
rs191734127	chr4:186616381	-1.30292	N	N	7	intronic	.	SORBS2	ENSG00000154556
rs368459108	chr8:124428966	-1.30292	N	N	4	UTR5	.	WDYHV1	ENSG00000156795
rs75161456	chr15:85395596	-1.30292	N	chr15:85178270	6	intronic	.	ALPK3	ENSG00000136383
rs547833074	chr6:17980934	-1.30292	N	N	NA	intronic	.	KIF13A	ENSG00000137177
rs145413438	chr2:134964432	-1.30292	N	chr2:134991024	4	intergenic	.	.	.
rs147922386	chr6:17296985	-1.30292	N	N	5	intergenic	.	.	.
rs151117833	chr7:21981191	-1.30292	N	N	4	intronic	.	CDCA7L	ENSG00000164649
rs548070720	chr15:85950238	-1.30292	N	chr15:86294211	NA	intronic	.	AKAP13	ENSG00000170776
rs6968469	chr7:49671143	-1.30292	N	chr7:49989818	5	intergenic	.	.	.
rs187168206	chr12:114842247	-1.30292	N	N	4	intronic	.	TBX5	ENSG00000089225
rs148728114	chr12:3308672	-1.30292	N	chr12:3020644	4	intronic	.	TSPAN9	ENSG00000011105
rs117565132	chr7:128468400	-1.30292	N	chr7:128576086	4	intergenic	.	.	.
rs6968460	chr7:151398099	-1.30292	N	N	2b	intronic	.	PRKAG2	ENSG00000106617
rs9534052	chr13:32857774	-1.30292	N	N	6	intronic	.	FRY	ENSG00000073910
rs532631932	chr2:134898169	-1.30292	N	chr2:134991024	NA	intergenic	.	.	.
rs151097919	chr2:86334222	-1.30292	N	N	3a	intronic	.	PTCD3	ENSG00000132300
rs4900600	chr14:104291839	-1.30292	Y	chr14:103898525	4	intronic	.	PPP1R13B	ENSG00000088808
rs538897215	chr3:16983187	-1.30292	N	chr3:16911330	NA	intronic	.	PLCL2	ENSG00000154822
rs55930878	chr22:38832559	-1.30292	N	N	5	intronic	.	KCNJ4	ENSG00000168135
rs75811457	chr10:33561058	-1.30292	N	N	4	intronic	.	NRP1	ENSG00000099250
rs557330222	chr2:160023773	-1.30292	N	chr2:160345024	NA	intronic	.	TANC1	ENSG00000115183
rs201187361	chr15:90776927	-1.30292	N	chr15:90885806	2b	exonic	synonymous	CIB1	ENSG00000185043
rs113440837	chr19:56116458	-1.30292	N	N	4	intergenic	.	.	.
rs568287189	chr10:115618411	-1.30292	N	chr10:115719472	NA	exonic	nonsynonymous	NHLRC2	ENSG00000196865
rs574386514	chr7:151324029	-1.30292	N	N	NA	intronic	.	PRKAG2	ENSG00000106617
rs540485913	chr13:42356038	-1.30292	N	N	NA	intronic	.	VWA8	ENSG00000102763
rs562148975	chr10:21463728	-1.30292	N	N	NA	ncRNA_exonic	.	.	.
rs116246926	chr8:102028603	-1.30292	N	N	4	intergenic	.	.	.
rs371407942	chr17:1012193	-1.30292	N	chr17:1373518	4	exonic	nonsynonymous	ABR	ENSG00000159842
rs140074895	chr10:18728482	-1.30292	N	chr10:18266410	5	intronic	.	CACNB2	ENSG00000165995
rs556656426	chr7:80250955	-1.30292	N	N	NA	intronic	.	CD36	ENSG00000135218
rs535915598	chr11:16899570	-1.30292	N	chr11:16618307	NA	intronic	.	PLEKHA7	ENSG00000166689
rs115774480	chr7:45151228	-1.30292	N	chr7:44811223	2b	intronic	.	TBRG4	ENSG00000136270
rs554691606	chr10:112467233	-1.30292	N	chr10:111969919	NA	intronic	.	RBM20	ENSG00000203867
rs534425138	chr3:42100549	-1.30292	N	N	NA	intergenic	.	.	.
rs148815019	chr5:173371636	-1.30292	N	chr5:173075213	5	intronic	.	CPEB4	ENSG00000113742
rs572658156	chr6:137539245	-1.30292	N	chr6:137082948	NA	intronic	.	IFNGR1	ENSG00000027697
rs574720522	chr1:232717647	-1.30292	N	N	NA	intergenic	.	.	.
rs527541260	chr9:71342409	-1.30292	N	N	NA	intronic	.	PIP5K1B	ENSG00000107242
rs569878147	chr12:4383696	-1.30292	N	chr12:4334295	NA	ncRNA_intronic	.	CCND2	ENSG00000118971
rs141619629	chr14:55203869	-1.30292	N	N	5	exonic	synonymous	SAMD4A	ENSG00000020577
rs182119742	chr6:164007196	-1.30292	N	N	2b	intergenic	.	.	.
rs368296120	chr16:31119483	-1.30292	N	chr16:31015877	4	upstream	.	.	.
rs534783044	chr16:82766123	-1.30292	N	N	NA	intronic	.	CDH13	ENSG00000140945
rs538773500	chr8:124632604	-1.30292	N	N	NA	intergenic	.	.	.
rs567130874	chr3:39232452	-1.30292	N	chr3:39307162	NA	intronic	.	XIRP1	ENSG00000168334
rs558741813	chr4:186070698	-1.30292	N	N	NA	UTR3	.	SLC25A4	ENSG00000151729
rs11967493	chr6:140397895	-1.30292	N	N	7	ncRNA_intronic	.	.	.
rs548213089	chr7:31932090	-1.30292	N	N	NA	intronic	.	PDE1C	ENSG00000154678
rs557063583	chr12:72148217	-1.30292	N	chr12:72179446	NA	upstream	.	.	.
rs57223589	chr4:23819852	-1.30292	N	N	3a	intronic	.	PPARGC1A	ENSG00000109819
rs535460747	chr4:186659213	-1.30292	N	N	NA	intronic	.	SORBS2	ENSG00000154556
rs188070959	chr17:80376884	-1.30292	N	N	4	intronic	.	HEXDC	ENSG00000169660
rs549019431	chr7:151403002	-1.30292	N	N	NA	intronic	.	PRKAG2	ENSG00000106617
rs140238715	chr18:19784826	-1.30292	N	N	5	intergenic	.	.	.
rs7254836	chr19:8456281	-1.30292	Y	N	5	intronic	.	RAB11B	ENSG00000185236
rs568810067	chr1:46388677	-1.30292	N	chr1:46513012	NA	intronic	.	MAST2	ENSG00000086015
rs3897935	chr18:56222056	-1.30292	N	chr18:56395588	6	intronic	.	ALPK2	ENSG00000198796
rs560615579	chr12:70005567	-1.30292	N	chr12:69744014	NA	upstream	.	.	.
rs3897936	chr18:56221784	-1.30292	N	chr18:56395588	5	intronic	.	ALPK2	ENSG00000198796
rs576595634	chr14:55177140	-1.30292	N	N	NA	intronic	.	SAMD4A	ENSG00000020577
rs563405759	chr13:22245278	-1.30292	N	N	NA	UTR5	.	.	.
rs187661637	chr6:36852820	-1.30292	N	chr6:36353934	5	intronic	.	.	.
rs17462773	chr18:25552805	-1.30292	N	N	6	intronic	.	CDH2	ENSG00000170558
rs369621113	chr16:4263652	-1.30292	N	chr16:4476089	7	intronic	.	SRL	ENSG00000185739
rs561569805	chr15:83419857	-1.30292	N	N	NA	ncRNA_intronic	.	.	.
rs528424960	chr8:19539076	-1.30292	N	chr8:19871320	NA	intronic	.	CSGALNACT1	ENSG00000147408
rs140176806	chr14:33011222	-1.30292	N	N	7	intronic	.	AKAP6	ENSG00000151320
rs138724319	chr19:17415216	-1.30292	N	chr19:17650608	5	upstream	.	.	.
rs569386183	chr9:112534558	-1.30292	N	chr9:112722330	NA	intronic	.	PALM2	ENSG00000243444
rs570733865	chr1:236861034	-1.30292	N	N	NA	intronic	.	ACTN2	ENSG00000077522
rs533772191	chr7:116142199	-1.30292	N	chr7:116357368	NA	intronic	.	CAV2	ENSG00000105971
rs117289933	chr19:45910365	-1.30292	N	chr19:45766729	4	exonic	nonsynonymous	CD3EAP	ENSG00000117877
rs537075125	chr9:85858334	-1.30292	N	N	NA	intronic	.	FRMD3	ENSG00000172159
rs186775752	chr1:167062312	-1.30292	N	chr1:167424924	5	intergenic	.	.	.
rs116415118	chr10:93381287	-1.30292	N	chr10:93650603	5	intergenic	.	.	.
rs12360413	chr10:33615880	-1.30292	N	N	2b	intronic	.	NRP1	ENSG00000099250
rs563923308	chr2:40684109	-1.30292	N	N	NA	intronic	.	SLC8A1	ENSG00000183023
rs531254101	chr5:1122574	-1.30292	N	chr5:1313242	NA	intergenic	.	.	.
rs550145048	chr6:43738068	-1.30292	N	chr6:43693094	NA	UTR5	.	VEGFA	ENSG00000112715
rs550834435	chr9:124921793	-1.30292	N	N	NA	intronic	.	NDUFA8	ENSG00000119421
rs575006225	chr18:32664900	-1.30292	N	N	NA	intronic	.	MAPRE2	ENSG00000166974
rs577881788	chr18:3246581	-1.30292	N	N	NA	upstream	.	.	.
rs1320464	chr9:38019801	-1.30292	N	chr9:38196117	5	intronic	.	SHB	ENSG00000107338
rs534577886	chr8:97284906	-1.30292	N	N	NA	intronic	.	PTDSS1	ENSG00000156471
rs551825086	chr18:32718942	-1.30292	N	N	NA	intronic	.	MAPRE2	ENSG00000166974
rs183931044	chr1:43150379	-1.30292	N	chr1:43409179	5	intronic	.	YBX1	ENSG00000065978
rs111399411	chr2:40596694	-1.30292	N	N	7	intronic	.	SLC8A1	ENSG00000183023
rs555776126	chr1:36648571	-1.30292	N	chr1:36880829	NA	intergenic	.	.	.
rs75333670	chr22:34174636	-1.30292	N	N	5	intronic	.	LARGE	ENSG00000133424
rs540131050	chr15:85924432	-1.30292	N	chr15:86294211	NA	intronic	.	AKAP13	ENSG00000170776
rs570768627	chr16:83932525	-1.30292	N	N	NA	upstream	.	.	.
rs531336229	chr7:44690136	-1.30292	N	chr7:44811223	NA	intronic	.	OGDH	ENSG00000105953
rs537588218	chr9:112605289	-1.30292	N	chr9:112722330	NA	intronic	.	PALM2-AKAP2	ENSG00000157654
rs558374573	chr11:9595744	-1.30292	N	chr11:9730141	NA	exonic	nonsynonymous	WEE1	ENSG00000166483
rs186384184	chr20:36703083	-1.30292	N	chr20:36895860	6	intronic	.	RPRD1B	ENSG00000101413
rs576559858	chr4:186633719	-1.30292	N	N	NA	intronic	.	SORBS2	ENSG00000154556
rs114409454	chr3:64887385	-1.30292	N	chr3:64705365	4	ncRNA_intronic	.	.	.
rs575253832	chr19:55669229	-1.30292	N	N	NA	upstream;downstream	.	.	.
rs187119219	chr15:86171363	-1.30292	N	chr15:86294211	6	intronic	.	AKAP13	ENSG00000170776
rs547361860	chr11:113033145	-1.30292	N	N	NA	intronic	.	NCAM1	ENSG00000149294
rs543440981	chr1:232754393	-1.30292	N	N	NA	intergenic	.	.	.
rs372796695	chr13:32835733	-1.30292	N	N	4	intronic	.	FRY	ENSG00000073910
rs530410563	chr21:27108290	-1.30292	N	N	NA	intronic	.	GABPA	ENSG00000154727
rs147236086	chr3:140662217	-1.30292	N	chr3:140926791	4	intronic	.	SLC25A36	ENSG00000114120
rs569515262	chr8:124660040	-1.30292	N	N	NA	intronic	.	KLHL38	ENSG00000175946
rs563898702	chr10:71086927	-1.30292	N	chr10:70607580	NA	intronic	.	HK1	ENSG00000156515
rs527768158	chr5:78805928	-1.30292	N	N	NA	intronic	.	HOMER1	ENSG00000152413
rs570591472	chr10:106093333	-1.30292	N	N	NA	intronic	.	ITPRIP	ENSG00000148841
rs574992079	chr18:34110540	-1.30292	N	N	NA	intronic	.	FHOD3	ENSG00000134775
rs531352251	chr17:80696206	-1.30292	N	chr17:81084522	NA	intronic	.	FN3K	ENSG00000167363
rs567177487	chr14:21492838	-1.30292	N	chr14:21431413	NA	intronic	.	NDRG2	ENSG00000165795
rs551635318	chr3:40353233	-1.30292	N	N	NA	intronic	.	EIF1B	ENSG00000114784
rs553697830	chr2:106002462	-1.30292	N	chr2:106433909	NA	intronic	.	FHL2	ENSG00000115641
rs531472769	chr2:220506812	-1.30292	N	chr2:220049128	NA	downstream	.	.	.
rs189387144	chr6:17296839	-1.30292	N	N	5	intergenic	.	.	.
rs202088008	chr3:49168626	-1.30292	N	chr3:49267435	5	intronic	.	LAMB2	ENSG00000172037
rs147004951	chr6:140312055	-1.30292	N	N	4	ncRNA_intronic	.	.	.
rs148721859	chr10:76983280	-1.30292	N	chr10:76491047	3a	intronic	.	VDAC2	ENSG00000165637
rs552530805	chr22:35990185	-1.30292	N	N	NA	intergenic	.	.	.
rs776183	chr12:70018311	-1.30292	N	chr12:69744014	5	intergenic	.	.	.
rs567237012	chr20:36764007	-1.30292	N	chr20:36895860	NA	intronic	.	TGM2	ENSG00000198959
rs548674564	chr17:74691269	-1.30292	N	chr17:74710128	NA	intronic	.	MXRA7	ENSG00000182534
rs540723911	chr12:68053105	-1.30292	N	N	NA	UTR3	.	DYRK2	ENSG00000127334
rs60191549	chr16:83936680	-1.30292	N	N	6	intronic	.	MLYCD	ENSG00000103150
rs532203238	chr13:29684138	-1.30292	N	N	NA	intronic	.	MTUS2	ENSG00000132938
rs544266645	chr9:2608667	-1.30292	N	chr9:2622278	NA	ncRNA_intronic	.	.	.
rs149601520	chr10:116395939	-1.30292	N	N	3a	intronic	.	ABLIM1	ENSG00000099204
rs542401483	chr9:134167196	-1.30292	N	N	NA	intronic	.	PPAPDC3	ENSG00000160539
rs539952387	chr12:68066071	-1.30292	N	N	NA	intergenic	.	.	.
rs567185344	chr7:49670271	-1.30292	N	chr7:49989818	NA	intergenic	.	.	.
rs527253532	chr6:105627310	-1.30292	N	N	NA	intronic	.	POPDC3	ENSG00000132429
rs577285136	chr18:19764206	-1.30292	N	N	NA	intronic	.	GATA6	ENSG00000141448
rs141258427	chr16:4262498	-1.30292	N	chr16:4476089	4	intronic	.	SRL	ENSG00000185739
rs555075814	chr3:167766392	-1.30292	N	N	NA	intronic	.	GOLIM4	ENSG00000173905
rs527714711	chr4:47813044	-1.30292	N	N	NA	intronic	.	CORIN	ENSG00000145244
rs148380638	chr15:86036293	-1.30292	N	chr15:86294211	7	intronic	.	AKAP13	ENSG00000170776
rs568419959	chr20:33569611	-1.30292	N	N	NA	intronic	.	MYH7B	ENSG00000078814
rs112739226	chr10:112490604	-1.30292	N	N	5	intronic	.	RBM20	ENSG00000203867
rs546323997	chr3:187896371	-1.30292	N	chr3:187652724	NA	ncRNA_exonic	.	.	.
rs147545156	chr15:85927600	-1.30292	N	chr15:86294211	5	intronic	.	AKAP13	ENSG00000170776
rs576136397	chr8:11590067	-1.30292	N	chr8:11836514	NA	intronic	.	GATA4	ENSG00000136574
rs531227372	chr14:32943190	-1.30292	N	N	NA	intronic	.	AKAP6	ENSG00000151320
rs187449680	chr15:100027072	-1.30292	N	N	4	intergenic	.	.	.
rs540080191	chr14:73330038	-1.30292	N	chr14:73414316	NA	intronic	.	DPF3	ENSG00000205683
rs184040469	chr5:170869294	-1.30292	N	N	5	intronic	.	FGF18	ENSG00000156427
rs552558193	chr15:72522883	-1.30292	N	N	NA	intronic	.	PKM	ENSG00000067225
rs552558196	chr8:11586312	-1.30292	N	chr8:11836514	NA	intronic	.	GATA4	ENSG00000136574
rs187214990	chr13:23862709	-1.30292	N	N	3a	intronic	.	SGCG	ENSG00000102683
rs531357754	chr10:123894342	-1.30292	N	N	NA	intronic	.	TACC2	ENSG00000138162
rs550831641	chr16:74332484	-1.30292	N	chr16:74597758	NA	intronic	.	PSMD7	ENSG00000103035
rs546393601	chr19:46087346	-1.30292	N	chr19:45766729	NA	intronic	.	OPA3	ENSG00000125741
rs140974362	chr7:150883359	-1.30292	N	N	4	intronic	.	ASB10	ENSG00000146926
rs541684397	chr15:100027275	-1.30292	N	N	NA	intergenic	.	.	.
rs544249814	chr2:40779775	-1.30292	N	N	NA	intergenic	.	.	.
rs76504847	chr3:179400342	-1.30292	N	N	5	intronic	.	USP13	ENSG00000058056
rs548309376	chr10:86585302	-1.30292	N	N	NA	intergenic	.	.	.
rs531546228	chr2:192701083	-1.30292	N	chr2:192522423	NA	exonic	nonsynonymous	SDPR	ENSG00000168497
rs528839373	chr6:17294220	-1.30292	N	N	NA	downstream	.	.	.
rs538644648	chr10:61996690	-1.30292	N	N	NA	intronic	.	ANK3	ENSG00000151150
rs59637606	chr7:80252807	-1.30292	N	N	5	intronic	.	CD36	ENSG00000135218
rs547648362	chr4:174477290	-1.30292	N	N	NA	intergenic	.	.	.
rs573883114	chr22:26161056	-1.30292	N	N	NA	intronic	.	MYO18B	ENSG00000133454
rs529210643	chr2:106112502	-1.30292	N	chr2:106433909	NA	intergenic	.	.	.
rs538644646	chr3:66465906	-1.30292	N	N	NA	intronic	.	LRIG1	ENSG00000144749
rs144264545	chr2:187457715	-1.30292	N	N	7	intronic	.	ITGAV	ENSG00000138448
rs139270794	chr4:114681852	-1.30292	N	N	4	intronic	.	CAMK2D	ENSG00000145349
rs371104652	chr6:55953349	-1.30292	N	N	6	intronic	.	COL21A1	ENSG00000124749
rs539210006	chr5:41506164	-1.30292	N	N	NA	intronic	.	PLCXD3	ENSG00000182836
rs538933662	chr9:134165326	-1.30292	N	N	NA	UTR5	.	PPAPDC3	ENSG00000160539
rs527702893	chr15:45024125	-1.30292	N	N	NA	ncRNA_exonic	.	.	.
rs537375529	chr4:114561696	-1.30292	N	N	NA	intronic	.	CAMK2D	ENSG00000145349
rs550913407	chr14:24600446	-1.30292	N	N	NA	upstream	.	.	.
rs186590117	chr2:242580154	-1.30292	N	chr2:242421866	5	intronic	.	ATG4B	ENSG00000168397
rs190021340	chr3:66140670	-1.30292	N	N	6	intronic	.	SLC25A26	ENSG00000144741
rs556056004	chr2:201983199	-1.30292	N	chr2:202112471	NA	intronic	.	CFLAR	ENSG00000003402
rs567446865	chr3:127872405	-1.30292	N	chr3:128191776	NA	exonic	nonsynonymous	EEFSEC	ENSG00000132394
rs544755305	chr9:100283327	-1.30292	N	N	NA	intronic	.	TMOD1	ENSG00000136842
rs566099918	chr3:12700059	-1.30292	N	chr3:12267780	NA	intronic	.	RAF1	ENSG00000132155
rs369562755	chr1:237429738	-1.30292	N	N	6	intronic	.	RYR2	ENSG00000198626
rs574021027	chr3:42697290	-1.30292	N	chr3:42896515	NA	intronic	.	ZBTB47	ENSG00000114853
rs138440391	chr4:114496778	-1.30292	N	N	5	intronic	.	CAMK2D	ENSG00000145349
rs563842113	chr3:49212092	-1.30292	N	chr3:49267435	NA	intronic	.	KLHDC8B	ENSG00000185909
rs190797136	chr6:150507321	-1.30292	N	chr6:150373194	6	intronic	.	PPP1R14C	ENSG00000198729
rs186526860	chr3:159522625	-1.30292	N	chr3:159637678	5	intronic	.	IQCJ-SCHIP1	ENSG00000250588
rs190349744	chr7:128468282	-1.30292	N	chr7:128576086	4	intergenic	.	.	.
rs554851827	chr2:134929255	-1.30292	N	chr2:134991024	NA	intergenic	.	.	.
rs546762616	chr1:226460048	-1.30292	N	chr1:226914734	NA	intronic	.	LIN9	ENSG00000183814
rs537409794	chr15:64234675	-1.30292	N	chr15:64672002	NA	intronic	.	DAPK2	ENSG00000035664
rs545983963	chr9:140446172	-1.30292	N	N	NA	upstream	.	MRPL41	ENSG00000182154
rs536309308	chr13:30882766	-1.30292	N	chr13:31079184	NA	intergenic	.	.	.
rs191269150	chr1:245133179	-1.30292	N	N	4	ncRNA_exonic	.	EFCAB2	ENSG00000203666
rs529233044	chr1:236823760	-1.30292	N	N	NA	intergenic	.	.	.
rs73343052	chr12:19306583	-1.30292	N	N	6	intronic	.	PLEKHA5	ENSG00000052126
rs550420621	chr5:41510713	-1.30292	N	N	NA	UTR5	.	PLCXD3	ENSG00000182836
rs528068059	chr18:33889575	-1.30292	N	N	NA	intronic	.	FHOD3	ENSG00000134775
rs114662453	chr5:172679449	-1.30292	N	chr5:173075213	6	intergenic	.	.	.
rs542833279	chr5:66181666	-1.30292	N	N	NA	intronic	.	MAST4	ENSG00000069020
rs563015853	chr1:232766129	-1.30292	N	N	NA	intergenic	.	.	.
rs569873384	chr9:101835507	-1.30292	N	N	NA	intergenic	.	.	.
rs569994242	chr15:42747729	-1.30292	N	chr15:42266262	NA	intronic	.	ZNF106	ENSG00000103994
rs533561517	chr2:179896423	-1.30292	N	N	NA	intronic	.	CCDC141	ENSG00000163492
rs568446542	chr8:19539744	-1.30292	N	chr8:19871320	NA	intronic	.	CSGALNACT1	ENSG00000147408
rs533561513	chr9:116227880	-1.30292	N	chr9:116085822	NA	intronic	.	RGS3	ENSG00000138835
rs114863504	chr11:111895560	-1.30292	N	chr11:111543916	4	UTR5	.	DLAT	ENSG00000150768
rs181592207	chr11:12015087	-1.30292	N	chr11:12133478	7	intronic	.	DKK3	ENSG00000050165
rs537931756	chr9:14206442	-1.30292	N	chr9:14161670	NA	intronic	.	NFIB	ENSG00000147862
rs71597337	chr5:175086956	-1.30292	N	N	5	intronic	.	HRH2	ENSG00000113749
rs563370900	chr18:34103094	-1.30292	N	N	NA	intronic	.	FHOD3	ENSG00000134775
rs192278698	chr6:164529533	-1.30292	N	N	4	intergenic	.	.	.
rs569593042	chr14:23905221	-1.30292	N	chr14:23755598	NA	upstream	.	.	.
rs544808443	chr10:112517659	-1.30292	N	N	NA	intronic	.	RBM20	ENSG00000203867
rs189702218	chr10:116310579	-1.30292	N	N	2b	intronic	.	ABLIM1	ENSG00000099204
rs535088849	chr8:1995508	-1.30292	N	N	NA	intronic	.	MYOM2	ENSG00000036448
rs534783816	chr5:172668955	-1.30292	N	chr5:173075213	NA	intergenic	.	.	.
rs544493685	chr3:66101729	-1.30292	N	N	NA	intergenic	.	.	.
rs558225316	chr12:3355338	-1.30292	N	chr12:3020644	NA	intronic	.	TSPAN9	ENSG00000011105
rs551166165	chr12:117482010	-1.30292	N	N	NA	intronic	.	TESC	ENSG00000088992
rs189954012	chr5:149979839	-1.30292	N	chr5:149875731	2a	upstream	.	.	.
rs569417671	chr6:2969806	-1.30292	N	N	NA	intronic	.	SERPINB6	ENSG00000124570
rs555617678	chr1:236882375	-1.30292	N	N	NA	intronic	.	ACTN2	ENSG00000077522
rs151198812	chr4:24198741	-1.30292	N	N	6	intergenic	.	.	.
rs569278843	chr2:105984411	-1.30292	N	chr2:106433909	NA	intronic	.	FHL2	ENSG00000115641
rs529406106	chr15:92407694	-1.30292	N	N	NA	intronic	.	SLCO3A1	ENSG00000176463
rs144192672	chr7:151370554	-1.30292	N	N	4	intronic	.	PRKAG2	ENSG00000106617
rs76239045	chr1:237395438	-1.30292	N	N	7	intronic	.	RYR2	ENSG00000198626
rs549219907	chr17:17838651	-1.30292	N	chr17:17707105	NA	intronic	.	TOM1L2	ENSG00000175662
rs189898369	chr1:57132333	-1.30292	N	chr1:56905524	7	intronic	.	PRKAA2	ENSG00000162409
rs566963454	chr9:35749999	-1.30292	N	chr9:35687556	NA	intronic	.	RGP1	ENSG00000107185
rs575695701	chr11:2323701	-1.30292	N	chr11:2320013	NA	intronic	.	TSPAN32	ENSG00000064201
rs576701078	chr3:167586875	-1.30292	N	N	NA	intergenic	.	.	.
rs560492922	chr1:40040879	-1.30292	N	chr1:40406715	NA	intronic	.	PABPC4	ENSG00000090621
rs371019496	chr11:16881339	-1.30292	N	chr11:16618307	4	intronic	.	PLEKHA7	ENSG00000166689
rs185894007	chr22:47000534	-1.30292	N	chr22:46615376	4	intergenic	.	.	.
rs75039398	chr14:55208889	-1.30292	N	N	5	intronic	.	SAMD4A	ENSG00000020577
rs556152961	chr14:58764322	-1.30292	N	N	NA	ncRNA_intronic	.	.	.
rs191695509	chr11:2324922	-1.30292	N	chr11:2320013	2b	intronic	.	TSPAN32	ENSG00000064201
rs576641885	chr18:34068126	-1.30292	N	N	NA	intronic	.	FHOD3	ENSG00000134775
rs371922881	chr4:186659339	-1.30292	N	N	4	intronic	.	SORBS2	ENSG00000154556
rs184465006	chr9:116334709	-1.30292	N	chr9:116085822	3a	intronic	.	RGS3	ENSG00000138835
rs111364334	chr1:229409358	-1.30292	N	chr1:229670964	5	intronic	.	RAB4A	ENSG00000168118
rs113697248	chr22:36805906	-1.30292	N	chr22:36545826	4	intergenic	.	.	.
rs368361666	chr1:232733234	-1.30292	N	N	7	intergenic	.	.	.
rs7748655	chr6:145694566	-1.30292	N	N	6	intergenic	.	.	.
rs10406144	chr19:46907186	-1.30292	N	chr19:47100565	4	intergenic	.	.	.
rs551391424	chr17:56031216	-1.30292	N	chr17:56385573	NA	intronic	.	CUEDC1	ENSG00000180891
rs559923145	chr6:17956782	-1.30292	N	N	NA	intronic	.	KIF13A	ENSG00000137177
rs191839560	chr3:167742995	-1.30292	N	N	3a	intronic	.	GOLIM4	ENSG00000173905
rs529189544	chr7:23157155	-1.30292	N	chr7:22774437	NA	intronic	.	KLHL7	ENSG00000122550
rs552543079	chr4:95327733	-1.30292	N	N	NA	intergenic	.	.	.
rs576709502	chr9:35102528	-1.30292	N	N	NA	intronic	.	STOML2	ENSG00000165283
rs10062574	chr5:145235449	-1.30292	N	N	2b	intergenic	.	.	.
rs562154427	chr2:3584069	-1.30292	N	N	NA	intergenic	.	.	.
rs116433001	chr6:2969016	-1.30292	N	N	2b	UTR5	.	SERPINB6	ENSG00000124570
rs146691964	chr10:71093930	-1.30292	N	chr10:70607580	4	intronic	.	HK1	ENSG00000156515
rs563435807	chr3:81792092	-1.30292	N	N	NA	intronic	.	GBE1	ENSG00000114480
rs551885714	chr9:14324129	-1.30292	N	chr9:14161670	NA	intronic	.	NFIB	ENSG00000147862
rs574690745	chr7:80238661	-1.30292	N	N	NA	intronic	.	CD36	ENSG00000135218
rs181029474	chr1:167586717	-1.30292	N	chr1:167600842	2b	intergenic	.	.	.
rs11833113	chr12:93614808	-1.30292	N	N	7	ncRNA_intronic	.	.	.
rs563833874	chr10:18429882	-1.30292	N	chr10:18266410	NA	UTR5	.	CACNB2	ENSG00000165995
rs563833873	chr4:174460617	-1.30292	N	N	NA	ncRNA_intronic	.	.	.
rs375360395	chr15:25202892	-1.30292	N	N	5	intronic	.	SNRPN	ENSG00000128739
rs190380840	chr1:216896509	-1.30292	N	N	4	intronic	.	ESRRG	ENSG00000196482
rs531118450	chr7:8299977	-1.30292	N	chr7:8024840	NA	intronic	.	ICA1	ENSG00000003147
rs550857939	chr15:92689138	-1.30292	N	N	NA	intronic	.	SLCO3A1	ENSG00000176463
rs190126772	chr15:85964402	-1.30292	N	chr15:86294211	5	intronic	.	AKAP13	ENSG00000170776
rs558514312	chr3:138108899	-1.30292	N	N	NA	intronic	.	MRAS	ENSG00000158186
rs573487166	chr10:18758812	-1.30292	N	chr10:18266410	NA	intronic	.	CACNB2	ENSG00000165995
rs181208450	chr9:14308624	-1.30292	N	chr9:14161670	5	intronic	.	NFIB	ENSG00000147862
rs538867016	chr22:26392886	-1.30292	N	N	NA	intronic	.	MYO18B	ENSG00000133454
rs115453035	chr22:46972027	-1.30292	N	chr22:46615376	2b	intergenic	.	.	.
rs74044370	chr13:32633711	-1.30292	N	N	3a	intronic	.	FRY	ENSG00000073910
rs8088004	chr18:34001343	-1.30292	N	N	5	intronic	.	FHOD3	ENSG00000134775
rs568534759	chr1:232453836	-1.30292	N	N	NA	intergenic	.	.	.
rs546357588	chr22:41883489	-1.30292	N	chr22:41752944	NA	intronic	.	ACO2	ENSG00000100412
rs114923870	chr11:72893727	-1.30292	N	chr11:72943483	3a	intergenic	.	.	.
rs189235464	chr6:123955759	-1.30292	N	N	6	intronic	.	TRDN	ENSG00000186439
rs569166145	chr6:41024863	-1.30292	N	chr6:41054262	NA	intronic	.	APOBEC2	ENSG00000124701
rs7631930	chr3:188042029	-1.30292	N	chr3:188441161	7	intronic	.	LPP	ENSG00000145012
rs555113933	chr3:119079530	-1.30292	N	N	NA	intronic	.	ARHGAP31	ENSG00000031081
rs562892022	chr6:129598618	-1.30292	N	N	NA	intronic	.	LAMA2	ENSG00000196569
rs183776658	chr12:114847013	-1.30292	N	N	2b	ncRNA_intronic	.	.	.
rs140018777	chr10:76983713	-1.30292	N	chr10:76491047	6	intronic	.	VDAC2	ENSG00000165637
rs561523062	chr5:170845826	-1.30292	N	N	NA	upstream	.	.	.
rs148267775	chr5:173331270	-1.30292	N	chr5:173075213	5	intronic	.	CPEB4	ENSG00000113742
rs182367751	chr9:116309076	-1.30292	N	chr9:116085822	5	intronic	.	RGS3	ENSG00000138835
rs539648931	chr9:38041566	-1.30292	N	chr9:38196117	NA	intronic	.	SHB	ENSG00000107338
rs540705880	chr7:32119211	-1.30292	N	N	NA	intronic	.	PDE1C	ENSG00000154678
rs536338527	chr9:562376	-1.30292	N	chr9:288414	NA	intronic	.	KANK1	ENSG00000107104
rs529282303	chr19:51868858	-1.30292	N	chr19:52314161	NA	intronic	.	ETFB	ENSG00000105379
rs188283681	chr10:101189955	-1.30292	N	chr10:101282200	4	intronic	.	GOT1	ENSG00000120053
rs540254806	chr1:100115252	-1.30292	N	N	NA	intronic	.	PALMD	ENSG00000099260
rs545170185	chr4:47733972	-1.30292	N	N	NA	intronic	.	CORIN	ENSG00000145244
rs146715023	chr2:33699552	-1.30292	N	N	7	intronic	.	RASGRP3	ENSG00000152689
rs11071339	chr15:57955569	-1.30292	N	N	5	intronic	.	GCOM1	ENSG00000137878
rs193094494	chr8:38762403	-1.30292	N	chr8:38804069	3a	intronic	.	PLEKHA2	ENSG00000169499
rs566629472	chr9:112528676	-1.30292	N	chr9:112722330	NA	intronic	.	PALM2	ENSG00000243444
rs577528324	chr10:112582408	-1.30292	N	N	NA	intronic	.	RBM20	ENSG00000203867
rs117737159	chr15:42233339	-1.30292	N	chr15:42266262	6	intronic	.	EHD4	ENSG00000103966
rs193294725	chr7:123288009	-1.30292	N	N	5	intergenic	.	.	.
rs141628615	chr12:21929612	-1.30292	N	N	7	intergenic	.	.	.
rs72805375	chr10:76974148	-1.30292	N	chr10:76491047	3a	intronic	.	VDAC2	ENSG00000165637
rs550978755	chr14:62186951	-1.30292	N	N	NA	intronic	.	HIF1A	ENSG00000100644
rs188780714	chr12:20523934	-1.30292	N	chr12:20578881	4	intronic	.	PDE3A	ENSG00000172572
rs537153024	chr1:55009620	-1.30292	N	N	NA	intergenic	.	.	.
rs563547645	chr10:75012891	-1.30292	N	N	NA	ncRNA_intronic	.	.	.
rs180876449	chr10:3954691	-1.30292	N	N	7	intergenic	.	.	.
rs572635257	chr19:13068138	-1.30292	N	chr19:13176728	NA	upstream	.	.	.
rs545266319	chr17:77021351	-1.30292	N	N	NA	ncRNA_intronic	.	C1QTNF1	ENSG00000173918
rs530432661	chr1:115795335	-1.30292	N	N	NA	intergenic	.	.	.
rs539118317	chr13:24127792	-1.30292	N	N	NA	intergenic	.	.	.
rs549488317	chr16:23160858	-1.30292	N	N	NA	upstream	.	.	.
rs563450943	chr8:131542527	-1.30292	N	N	NA	intergenic	.	.	.
rs147062847	chr10:62048415	-1.30292	N	N	5	intronic	.	ANK3	ENSG00000151150
rs546915084	chr18:25755571	-1.30292	N	N	NA	intronic	.	CDH2	ENSG00000170558
rs561506533	chr3:187958290	-1.30292	N	chr3:188441161	NA	intronic	.	LPP	ENSG00000145012
rs563504747	chr17:18089226	-1.30292	N	chr17:17707105	NA	intronic	.	ALKBH5	ENSG00000091542
rs567632156	chr5:150604178	-1.30292	N	chr5:150567017	NA	upstream	.	.	.
rs562307333	chr2:134991062	-1.30292	N	chr2:134991024	NA	intergenic	.	.	.
rs548891027	chr17:55968167	-1.30292	N	chr17:56385573	NA	intronic	.	CUEDC1	ENSG00000180891
rs566988211	chr6:137539727	-1.30292	N	chr6:137082948	NA	intronic	.	IFNGR1	ENSG00000027697
rs574849583	chr18:25548994	-1.30292	N	N	NA	intronic	.	CDH2	ENSG00000170558
rs568718088	chr3:9713029	-1.30292	N	chr3:9511975	NA	intronic	.	MTMR14	ENSG00000163719
rs548690907	chr1:216887338	-1.30292	N	N	NA	intronic	.	ESRRG	ENSG00000196482
rs561506530	chr12:56660709	-1.30292	N	chr12:56375137	NA	UTR5	.	COQ10A	ENSG00000135469
rs79406521	chr3:25522007	-1.30292	N	chr3:25381636	7	intronic	.	RARB	ENSG00000077092
rs142579157	chr9:112877633	-1.30292	N	chr9:113338735	3a	intronic	.	AKAP2	ENSG00000241978
rs535121152	chr10:115389136	-1.30292	N	chr10:115719472	NA	intronic	.	NRAP	ENSG00000197893
rs554434077	chr5:41376919	-1.30292	N	N	NA	intronic	.	PLCXD3	ENSG00000182836
rs112164283	chr5:31639924	-1.30292	N	N	4	intergenic	.	.	.
rs564337173	chr17:36887058	-1.30292	N	chr17:37298789	NA	intronic	.	CISD3	ENSG00000230055
rs146114192	chr17:47768522	-1.30292	N	chr17:47488823	5	intergenic	.	.	.
rs575692866	chr3:38591413	-1.30292	N	N	NA	UTR3	.	SCN5A	ENSG00000183873
rs138929991	chr3:106927892	-1.30292	N	chr3:107381651	4	ncRNA_intronic	.	.	.
rs190199124	chr3:167799905	-1.30292	N	N	5	intronic	.	GOLIM4	ENSG00000173905
rs2235954	chr20:2644975	-1.30292	N	chr20:3140304	4	upstream	.	.	.
rs138898623	chr10:3141240	-1.30292	N	N	5	intronic	.	PFKP	ENSG00000067057
rs192879575	chr4:114464006	-1.30292	N	N	7	intronic	.	CAMK2D	ENSG00000145349
rs577253569	chr4:114559982	-1.30292	N	N	NA	intronic	.	CAMK2D	ENSG00000145349
rs540101582	chr9:101706510	-1.30292	N	N	NA	exonic	synonymous	COL15A1	ENSG00000204291
rs201989742	chr3:49168506	-1.30292	N	chr3:49267435	5	exonic	synonymous	LAMB2	ENSG00000172037
rs573674829	chr2:134746472	-1.30292	N	chr2:134991024	NA	intergenic	.	.	.
rs559668690	chr3:196015408	-1.30292	N	chr3:196501413	NA	upstream	.	.	.
rs117812865	chr11:8615486	-1.30292	N	chr11:8823493	3a	UTR5	.	STK33	ENSG00000130413
rs555696317	chr4:47767893	-1.30292	N	N	NA	intronic	.	CORIN	ENSG00000145244
rs565578219	chr6:17287043	-1.30292	N	N	NA	intronic	.	RBM24	ENSG00000112183
rs531320306	chr8:41523347	-1.30292	N	N	NA	intronic	.	ANK1	ENSG00000029534
rs550327268	chr3:135969081	-1.30292	N	N	NA	upstream	.	.	.
rs374122331	chr17:55187487	-1.30292	N	chr17:55463857	4	exonic	nonsynonymous	AKAP1	ENSG00000121057
rs547693249	chr2:159921039	-1.30292	N	chr2:160345024	NA	intronic	.	TANC1	ENSG00000115183
rs573869000	chr2:40592592	-1.30292	N	N	NA	intronic	.	SLC8A1	ENSG00000183023
rs111447225	chr7:107534222	-1.30292	N	N	5	intronic	.	DLD	ENSG00000091140
rs573482440	chr4:174926242	-1.30292	N	N	NA	intergenic	.	.	.
rs577816133	chr9:71612620	-1.30292	N	N	NA	intronic	.	PIP5K1B	ENSG00000107242
rs540323503	chr15:42234696	-1.30292	N	chr15:42266262	NA	intronic	.	EHD4	ENSG00000103966
rs62172666	chr2:160070563	-1.30292	N	chr2:160345024	7	intronic	.	TANC1	ENSG00000115183
rs113816752	chr11:66206477	-1.30292	N	N	4	upstream	.	.	.
rs2232458	chr1:6659586	-1.30292	N	N	4	intronic	.	KLHL21	ENSG00000162413
rs2232459	chr1:6659578	-1.30292	N	N	4	intronic	.	KLHL21	ENSG00000162413
rs2232455	chr1:6662057	-1.30292	N	N	4	exonic	nonsynonymous	KLHL21	ENSG00000162413
rs557591271	chr5:41454101	-1.30292	N	N	NA	intronic	.	PLCXD3	ENSG00000182836
rs533288921	chr2:238802539	-1.30292	N	chr2:238873673	NA	intronic	.	RAMP1	ENSG00000132329
rs187120356	chr3:183342840	-1.30292	N	chr3:183730295	5	intergenic	.	.	.
rs11711710	chr3:127872506	-1.30292	N	chr3:128191776	4	exonic	synonymous	EEFSEC	ENSG00000132394
rs546885205	chr8:100905529	-1.30292	N	chr8:100749229	NA	intronic	.	COX6C	ENSG00000164919
rs572532809	chr12:102092855	-1.30292	N	chr12:101873240	NA	intronic	.	CHPT1	ENSG00000111666
rs113593498	chr1:151882124	-1.30292	N	N	4	UTR5	.	THEM4	ENSG00000159445
rs116580092	chr12:2634613	-1.30292	N	chr12:3020644	7	intronic	.	CACNA1C	ENSG00000151067
rs184573137	chr22:26162987	-1.30292	N	N	3a	intronic	.	MYO18B	ENSG00000133454
rs184601646	chr10:106015480	-1.30292	N	N	4	intronic	.	GSTO1	ENSG00000148834
rs560655410	chr8:94807125	-1.30292	N	N	NA	intronic	.	TMEM67	ENSG00000164953
rs539910255	chr1:65632913	-1.30292	N	chr1:65848034	NA	intronic	.	AK4	ENSG00000162433
rs183898318	chr3:37196228	-1.30292	N	N	5	intronic	.	LRRFIP2	ENSG00000093167
rs560620641	chr9:100268047	-1.30292	N	N	NA	intronic	.	TMOD1	ENSG00000136842
rs539629212	chr20:32028900	-1.30292	N	N	NA	intronic	.	SNTA1	ENSG00000101400
rs112677252	chr13:24125152	-1.30292	N	N	5	intergenic	.	.	.
rs527532731	chr4:169401304	-1.30292	N	N	NA	intronic	.	DDX60L	ENSG00000181381
rs573252750	chr14:94443003	-1.30292	N	chr14:94008080	NA	UTR5	.	ASB2	ENSG00000100628
rs139039265	chr7:151336668	-1.30292	N	N	5	intronic	.	PRKAG2	ENSG00000106617
rs187494347	chr17:17825721	-1.30292	N	chr17:17707105	4	intronic	.	TOM1L2	ENSG00000175662
rs180715998	chr2:106101066	-1.30292	N	chr2:106433909	5	intergenic	.	.	.
rs550968544	chr3:188058237	-1.30292	N	chr3:188441161	NA	intronic	.	LPP	ENSG00000145012
rs182102111	chr11:45877101	-1.30292	N	N	5	intronic	.	CRY2	ENSG00000121671
rs554972675	chr3:64673106	-1.30292	N	chr3:64705365	NA	ncRNA_intronic	.	ADAMTS9	ENSG00000163638
rs79995118	chr9:654280	-1.30292	N	chr9:288414	5	intronic	.	KANK1	ENSG00000107104
rs529055150	chr2:220505681	-1.30292	N	chr2:220049128	NA	exonic	synonymous	SLC4A3	ENSG00000114923
rs575633670	chr11:2328193	-1.30292	N	chr11:2320013	NA	intronic	.	TSPAN32	ENSG00000064201
rs574471465	chr1:212606022	-1.30292	N	chr1:212558397	NA	upstream	.	.	.
rs565543918	chr13:76032727	-1.30292	N	N	NA	intronic	.	TBC1D4	ENSG00000136111
rs372183461	chr14:105045962	-1.30292	N	chr14:105258892	3a	upstream	.	.	.
rs561222319	chr6:150502491	-1.30292	N	chr6:150373194	NA	intronic	.	PPP1R14C	ENSG00000198729
rs551110576	chr4:159748851	-1.30292	N	N	NA	intronic	.	FNIP2	ENSG00000052795
rs537050095	chr9:112917550	-1.30292	N	chr9:113338735	NA	intronic	.	AKAP2	ENSG00000241978
rs148343974	chr7:136594685	-1.30292	N	N	6	ncRNA_intronic	.	CHRM2	ENSG00000181072
rs531591596	chr7:32129250	-1.30292	N	N	NA	intronic	.	PDE1C	ENSG00000154678
rs559671316	chr8:97290620	-1.30292	N	N	NA	intronic	.	PTDSS1	ENSG00000156471
rs185336138	chr5:126338463	-1.30292	N	chr5:126091428	3a	intronic	.	2020-03-03	ENSG00000173926
rs202001619	chr1:26380384	-1.30292	N	chr1:26834960	3a	exonic	nonsynonymous	TRIM63	ENSG00000158022
rs552917062	chr12:4382040	-1.30292	N	chr12:4334295	NA	ncRNA_intronic	.	.	.
rs564331792	chr15:73680311	-1.30292	N	N	NA	intergenic	.	.	.
rs574097703	chr9:97711241	-1.30292	N	N	NA	intronic	.	C9orf3	ENSG00000148120
rs528469584	chr9:100293316	-1.30292	N	N	NA	intronic	.	TMOD1	ENSG00000136842
rs141839156	chr6:138892059	-1.30292	N	N	4	intronic	.	NHSL1	ENSG00000135540
rs552019912	chr7:120438309	-1.30292	N	N	NA	intronic	.	TSPAN12	ENSG00000106025
rs548904359	chr7:101565703	-1.30292	N	chr7:101880795	NA	intronic	.	CUX1	ENSG00000257923
rs567889169	chr8:145531064	-1.30292	N	chr8:145158607	NA	intronic	.	HSF1	ENSG00000185122
rs565147519	chr13:22245989	-1.30292	N	N	NA	UTR5	.	FGF9	ENSG00000102678
rs189251080	chr1:236881812	-1.30292	N	N	5	intronic	.	ACTN2	ENSG00000077522
rs141779406	chr9:14435795	-1.30292	N	chr9:14161670	7	intergenic	.	.	.
rs552545454	chr3:188055829	-1.30292	N	chr3:188441161	NA	intronic	.	LPP	ENSG00000145012
rs541049192	chr2:198748485	-1.30292	N	chr2:198544183	NA	intronic	.	PLCL1	ENSG00000115896
rs139819033	chr2:169608908	-1.30292	N	chr2:169707552	5	intronic	.	CERS6	ENSG00000172292
rs563929929	chr13:24083698	-1.30292	N	N	NA	intergenic	.	.	.
rs149905266	chr10:123910683	-1.30292	N	N	5	intronic	.	TACC2	ENSG00000138162
rs146336123	chr1:20833957	-1.30292	N	N	5	intronic	.	MUL1	ENSG00000090432
rs148668115	chr1:237399094	-1.30292	N	N	6	intronic	.	RYR2	ENSG00000198626
rs151032364	chr8:98798395	-1.30292	N	N	4	intronic	.	LAPTM4B	ENSG00000104341
rs11719547	chr3:121314946	-1.30292	N	chr3:121781723	6	intronic	.	FBXO40	ENSG00000163833
rs556582291	chr7:44695602	-1.30292	N	chr7:44811223	NA	intronic	.	OGDH	ENSG00000105953
rs548313217	chr1:206840995	-1.30292	N	chr1:206968955	NA	intergenic	.	.	.
rs139920602	chr5:53752824	-1.30292	N	N	5	downstream	.	.	.
rs573868537	chr19:16572982	-1.30292	N	chr19:16548375	NA	intronic	.	EPS15L1	ENSG00000127527
rs532381630	chr10:18726342	-1.30292	N	chr10:18266410	NA	intronic	.	CACNB2	ENSG00000165995
rs201806719	chr4:3534052	-1.30292	N	chr4:3148276	4	exonic	nonsynonymous	LRPAP1	ENSG00000163956
rs542105573	chr5:126284263	-1.30292	N	chr5:126091428	NA	intronic	.	2020-03-03	ENSG00000173926
rs567038359	chr7:129649322	-1.30292	N	chr7:129685597	NA	intergenic	.	.	.
rs560307218	chr6:46397526	-1.30292	N	chr6:46885844	NA	intronic	.	RCAN2	ENSG00000172348
rs563595014	chr3:188015571	-1.30292	N	chr3:188441161	NA	intronic	.	LPP	ENSG00000145012
rs577358797	chr15:42211588	-1.30292	N	chr15:42266262	NA	exonic	synonymous	EHD4	ENSG00000103966
rs115000419	chr9:95988639	-1.30292	N	chr9:95684697	7	intronic	.	WNK2	ENSG00000165238
rs201220553	chr1:78511898	-1.30292	N	N	3a	exonic	synonymous	GIPC2	ENSG00000137960
rs542763523	chr10:105675808	-1.30292	N	N	NA	intronic	.	OBFC1	ENSG00000107960
rs567031913	chr17:1620254	-1.30292	N	chr17:2014984	NA	intronic	.	WDR81	ENSG00000167716
rs139329283	chr19:55662506	-1.30292	N	N	6	downstream	.	.	.
rs4600948	chr4:65222332	-1.30292	N	N	7	intronic	.	TECRL	ENSG00000205678
rs146858898	chr3:192302155	-1.30292	N	N	6	intronic	.	FGF12	ENSG00000114279
rs144864802	chr6:53536500	-1.30292	N	N	6	intergenic	.	.	.
rs550761831	chr3:38538072	-1.30292	N	N	NA	intronic	.	EXOG	ENSG00000157036
rs545087188	chr18:34044655	-1.30292	N	N	NA	intronic	.	FHOD3	ENSG00000134775
rs540140678	chr8:142430794	-1.30292	N	chr8:142329460	NA	upstream	.	PTP4A3	ENSG00000184489
rs150894449	chr3:159450101	-1.30292	N	chr3:159637678	2a	intronic	.	IQCJ-SCHIP1	ENSG00000250588
rs551706072	chr5:155109518	-1.30292	N	N	NA	intergenic	.	.	.
rs183279597	chr4:42394741	-1.30292	N	N	4	intergenic	.	.	.
rs557219525	chr9:134163512	-1.30292	N	N	NA	intergenic	.	.	.
rs62262391	chr3:123105119	-1.30292	Y	chr3:123105721	4	intronic	.	ADCY5	ENSG00000173175
rs565311471	chr7:151337029	-1.30292	N	N	NA	intronic	.	PRKAG2	ENSG00000106617
rs535795315	chr9:95963056	-1.30292	N	chr9:95684697	NA	intronic	.	WNK2	ENSG00000165238
rs143604972	chr15:64277120	-1.30292	N	chr15:64672002	5	intronic	.	DAPK2	ENSG00000035664
rs541314429	chr8:11537837	-1.30292	N	chr8:11836514	NA	intronic	.	.	.
rs146073303	chr10:123837857	-1.30292	N	N	6	intronic	.	TACC2	ENSG00000138162
rs145192151	chr4:174601006	-1.30292	N	N	6	intergenic	.	.	.
rs559366077	chr9:38026769	-1.30292	N	chr9:38196117	NA	intronic	.	SHB	ENSG00000107338
rs527240705	chr4:95574713	-1.30292	N	N	NA	intronic	.	PDLIM5	ENSG00000163110
rs144347160	chr10:3138399	-1.30292	N	N	4	intronic	.	PFKP	ENSG00000067057
rs114570500	chr13:49324316	-1.30292	N	chr13:49648946	3a	intergenic	.	.	.
rs3807467	chr7:23373563	-1.30292	N	chr7:23513093	2b	intronic	.	IGF2BP3	ENSG00000136231
rs565786960	chr14:102991271	-1.30292	N	chr14:103333255	NA	intergenic	.	.	.
rs533136633	chr22:24959072	-1.30292	N	chr22:24624609	NA	intronic	.	SNRPD3	ENSG00000100028
rs143310022	chr5:126313135	-1.30292	N	chr5:126091428	5	intronic	.	2020-03-03	ENSG00000173926
rs547869474	chr5:127872434	-1.30292	N	chr5:127487603	NA	intronic	.	FBN2	ENSG00000138829
rs556460627	chr1:167640570	-1.30292	N	chr1:167600842	NA	intronic	.	RCSD1	ENSG00000198771
rs148974120	chr7:32130391	-1.30292	N	N	7	intronic	.	PDE1C	ENSG00000154678
rs558196119	chr19:3951065	-1.30292	N	chr19:4090422	NA	ncRNA_intronic	.	.	.
rs577074583	chr17:55951901	-1.30292	N	chr17:55463857	NA	intronic	.	CUEDC1	ENSG00000180891
rs189198917	chr5:126282974	-1.30292	N	chr5:126091428	2b	intronic	.	2020-03-03	ENSG00000173926
rs117351390	chr6:123936857	-1.30292	N	N	7	intronic	.	TRDN	ENSG00000186439
rs548276159	chr15:71301184	-1.30292	N	chr15:70933290	NA	intronic	.	LRRC49	ENSG00000137821
rs12313307	chr12:96085284	-1.30292	N	N	5	intronic	.	NTN4	ENSG00000074527
rs12313308	chr12:117517025	-1.30292	N	N	6	intronic	.	TESC	ENSG00000088992
rs574345068	chr17:56018562	-1.30292	N	chr17:56385573	NA	intronic	.	CUEDC1	ENSG00000180891
rs55635235	chr2:27295167	-1.30292	N	chr2:27295885	4	upstream	.	.	.
rs568152697	chr3:167751327	-1.30292	N	N	NA	intronic	.	GOLIM4	ENSG00000173905
rs117039687	chr3:42107683	-1.30292	N	N	6	intergenic	.	.	.
rs114282467	chr3:69138199	-1.30292	N	N	7	intronic	.	ARL6IP5	ENSG00000144746
rs186287743	chr6:30615357	-1.30292	N	N	4	exonic	nonsynonymous	C6orf136	ENSG00000204564
rs371483716	chr5:80566112	-1.30292	N	N	5	ncRNA_intronic	.	.	.
rs552047158	chr12:70014811	-1.30292	N	chr12:69744014	NA	intergenic	.	.	.
rs7904771	chr10:50509169	-1.30292	N	chr10:50264204	5	intronic	.	C10orf71	ENSG00000177354
rs569480504	chr10:62058612	-1.30292	N	N	NA	intronic	.	ANK3	ENSG00000151150
rs550055203	chr22:33975699	-1.30292	N	N	NA	intronic	.	LARGE	ENSG00000133424
rs188992502	chr8:11602732	-1.30292	N	chr8:11836514	4	intronic	.	GATA4	ENSG00000136574
rs534505252	chr2:128418804	-1.30292	N	N	NA	intronic	.	LIMS2	ENSG00000072163
rs113790731	chr11:47544075	-1.30292	N	chr11:47454152	6	intronic	.	CELF1	ENSG00000149187
rs192108667	chr1:232705439	-1.30292	N	N	7	intergenic	.	.	.
rs188992509	chr1:237562205	-1.30292	N	N	5	intronic	.	RYR2	ENSG00000198626
rs571615777	chr2:103377232	-1.30292	N	chr2:103394709	NA	intergenic	.	.	.
rs183633002	chr16:30081743	-1.30292	N	chr16:30471109	4	downstream	.	.	.
rs7769922	chr6:2971893	-1.30292	N	N	2b	UTR5	.	SERPINB6	ENSG00000124570
rs74055554	chr14:55121760	-1.30292	N	N	7	intronic	.	SAMD4A	ENSG00000020577
rs191964605	chr9:134205825	-1.30292	N	N	5	intergenic	.	.	.
rs113587602	chr6:129598661	-1.30292	N	N	7	intronic	.	LAMA2	ENSG00000196569
rs539226059	chr8:134583974	-1.30292	N	chr8:134103953	NA	UTR5	.	ST3GAL1	ENSG00000008513
rs529232967	chr6:2952703	-1.30292	N	N	NA	intronic	.	SERPINB6	ENSG00000124570
rs141791354	chr6:129563752	-1.30292	N	N	6	intronic	.	LAMA2	ENSG00000196569
rs6848453	chr4:47754101	-1.30292	N	N	5	intronic	.	CORIN	ENSG00000145244
rs552425384	chr5:53751493	-1.30292	N	N	NA	UTR5	.	HSPB3	ENSG00000169271
rs182558028	chr15:63189536	-1.30292	N	chr15:62830704	4	intergenic	.	.	.
rs372305421	chr15:63362029	-1.30292	N	chr15:63791228	3a	intronic	.	TPM1	ENSG00000140416
rs567219712	chr7:44636036	-1.30292	N	chr7:44811223	NA	intergenic	.	.	.
rs567280207	chr10:21185320	-1.30292	N	N	NA	intronic	.	NEBL	ENSG00000078114
rs574652132	chr3:69837184	-1.30292	N	N	NA	intronic	.	MITF	ENSG00000187098
rs553582584	chr1:57121243	-1.30292	N	chr1:56905524	NA	intronic	.	PRKAA2	ENSG00000162409
rs141720188	chr1:74865748	-1.30292	N	N	6	intronic	.	TNNI3K	ENSG00000116783
rs571703820	chr12:124013929	-1.30292	N	chr12:124019055	NA	intronic	.	RILPL1	ENSG00000188026
rs148567552	chr22:33998663	-1.30292	N	N	6	intronic	.	LARGE	ENSG00000133424
rs557136388	chr3:49170974	-1.30292	N	chr3:49267435	NA	upstream	.	.	.
rs115561109	chr5:149972417	-1.30292	N	chr5:149875731	7	intergenic	.	.	.
rs144009631	chr22:34177147	-1.30292	N	N	7	intronic	.	LARGE	ENSG00000133424
rs150518973	chr16:58064239	-1.30292	N	N	4	intronic	.	MMP15	ENSG00000102996
rs16931261	chr9:14028713	-1.30292	N	chr9:13676533	7	intergenic	.	.	.
rs16931260	chr9:14028485	-1.30292	N	chr9:13676533	5	intergenic	.	.	.
rs567956176	chr1:206848558	-1.30292	N	chr1:206968955	NA	intergenic	.	.	.
rs182610436	chr14:105190996	-1.30292	N	chr14:105637156	2b	intronic	.	ADSSL1	ENSG00000185100
rs537941519	chr4:8320841	-1.30292	N	N	NA	intergenic	.	.	.
rs113088350	chr7:8301774	-1.30292	N	chr7:8024840	4	UTR5	.	ICA1	ENSG00000003147
rs575615955	chr10:116384693	-1.30292	N	N	NA	intronic	.	ABLIM1	ENSG00000099204
rs545921089	chr7:132735928	-1.30292	N	N	NA	intronic	.	CHCHD3	ENSG00000106554
rs570842922	chr15:85874024	-1.30292	N	chr15:86294211	NA	intergenic	.	.	.
rs571728446	chr8:11599433	-1.30292	N	chr8:11836514	NA	intronic	.	GATA4	ENSG00000136574
rs555852235	chr6:164569396	-1.30292	N	N	NA	intergenic	.	.	.
rs141345443	chr18:25557153	-1.30292	N	N	6	intronic	.	CDH2	ENSG00000170558
rs542199371	chr12:5690855	-1.30292	N	N	NA	intronic	.	ANO2	ENSG00000047617
rs183919027	chr2:159898446	-1.30292	N	chr2:160345024	7	intronic	.	TANC1	ENSG00000115183
rs564820595	chr2:207309113	-1.30292	N	N	NA	intronic	.	ADAM23	ENSG00000114948
rs566468577	chr2:64876992	-1.30292	N	N	NA	intronic	.	SERTAD2	ENSG00000179833
rs138274817	chr20:33565326	-1.30292	N	N	4	intronic	.	MYH7B	ENSG00000078814
rs189241612	chr11:19224591	-1.30292	N	chr11:19297340	7	intronic	.	CSRP3	ENSG00000129170
rs61657399	chr17:17830200	-1.30292	N	chr17:17707105	6	intronic	.	TOM1L2	ENSG00000175662
rs531335550	chr22:17640178	-1.30292	N	chr22:17906176	NA	intronic	.	CECR5	ENSG00000069998
rs541537507	chr9:112556639	-1.30292	N	chr9:112722330	NA	intronic	.	PALM2-AKAP2	ENSG00000157654
rs568424557	chr8:97283211	-1.30292	N	N	NA	intronic	.	PTDSS1	ENSG00000156471
rs114862906	chr2:238814739	-1.30292	N	chr2:238873673	3a	intronic	.	RAMP1	ENSG00000132329
rs12682856	chr9:139623090	-1.30292	N	chr9:139934107	4	upstream	.	.	.
rs538818785	chr22:36017438	-1.30292	N	N	NA	intronic	.	MB	ENSG00000198125
rs573760538	chr12:96047315	-1.30292	N	N	NA	ncRNA_intronic	.	.	.
rs146159476	chr17:42879035	-1.30292	N	chr17:42386662	7	UTR3	.	GJC1	ENSG00000182963
rs190302187	chr1:180529897	-1.30292	N	chr1:180905694	4	ncRNA_intronic	.	.	.
rs187894590	chr3:156816772	-1.30292	N	N	3a	ncRNA_intronic	.	.	.
rs112467122	chr20:13782903	-1.30292	N	N	7	intronic	.	NDUFAF5	ENSG00000101247
rs11022100	chr11:12002784	-1.30292	N	chr11:12133478	3a	intronic	.	DKK3	ENSG00000050165
rs11022101	chr11:12003154	-1.30292	N	chr11:12133478	5	intronic	.	DKK3	ENSG00000050165
rs11022102	chr11:12003930	-1.30292	N	chr11:12133478	5	intronic	.	DKK3	ENSG00000050165
rs11022103	chr11:12003946	-1.30292	N	chr11:12133478	5	intronic	.	DKK3	ENSG00000050165
rs11022104	chr11:12005048	-1.30292	N	chr11:12133478	5	intronic	.	DKK3	ENSG00000050165
rs11022105	chr11:12015730	-1.30292	N	chr11:12133478	4	intronic	.	DKK3	ENSG00000050165
rs540197404	chr14:73110736	-1.30292	N	chr14:73414316	NA	intronic	.	DPF3	ENSG00000205683
rs550932586	chr6:164574214	-1.30292	N	N	NA	intergenic	.	.	.
rs61745245	chr8:67066512	-1.30292	N	chr8:66910531	4	exonic	synonymous	TRIM55	ENSG00000147573
rs181256481	chr13:42196114	-1.30292	N	N	5	intronic	.	VWA8	ENSG00000102763
rs181825978	chr6:2949808	-1.30292	N	N	6	intronic	.	SERPINB6	ENSG00000124570
rs560123655	chr10:135121731	-1.30292	N	N	NA	intronic	.	TUBGCP2	ENSG00000130640
rs77224786	chr10:123901201	-1.30292	N	N	2b	intronic	.	TACC2	ENSG00000138162
rs530124198	chr8:1997714	-1.30292	N	N	NA	intronic	.	MYOM2	ENSG00000036448
rs148872358	chr1:232621956	-1.30292	N	N	4	intronic	.	SIPA1L2	ENSG00000116991
rs573133688	chr20:55982805	-1.30292	N	N	NA	exonic	nonsynonymous	RBM38	ENSG00000132819
rs148885747	chr20:24486253	-1.30292	N	N	7	intronic	.	SYNDIG1	ENSG00000101463
rs572609146	chr2:64069470	-1.30292	N	N	NA	intronic	.	UGP2	ENSG00000169764
rs183789297	chr2:240893687	-1.30292	N	N	5	intergenic	.	.	.
rs527312912	chr10:116471790	-1.30292	N	N	NA	intergenic	.	.	.
rs77594164	chr1:198139532	-1.30292	N	chr1:197814823	6	intronic	.	NEK7	ENSG00000151414
rs547135973	chr8:17608029	-1.30292	N	N	NA	intronic	.	MTUS1	ENSG00000129422
rs544891171	chr3:192324439	-1.30292	N	N	NA	intronic	.	FGF12	ENSG00000114279
rs142065667	chr8:41518727	-1.30292	N	N	5	intronic	.	ANK1	ENSG00000029534
rs76885466	chr22:46592322	-1.30292	N	chr22:46615376	4	intronic	.	PPARA	ENSG00000186951
rs537592205	chr8:87520849	-1.30292	N	chr8:87169049	NA	exonic	nonsynonymous	RMDN1	ENSG00000176623
rs192317605	chr6:129588259	-1.30292	N	N	4	exonic	nonsynonymous	LAMA2	ENSG00000196569
rs62289421	chr4:6785953	-1.30292	N	chr4:6969919	5	intronic	.	KIAA0232	ENSG00000170871
rs62289422	chr4:6789930	-1.30292	N	chr4:6969919	4	intronic	.	KIAA0232	ENSG00000170871
rs8049023	chr16:31440343	-1.30292	N	chr16:31015877	4	upstream	.	.	.
rs570357797	chr3:98450305	-1.30292	N	chr3:98428155	NA	ncRNA_intronic	.	.	.
rs533152753	chr2:173420369	-1.30292	N	chr2:173339808	NA	upstream	.	.	.
rs17794822	chr9:112613140	-1.30292	N	chr9:112722330	7	intronic	.	PALM2-AKAP2	ENSG00000157654
rs553220491	chr22:34178215	-1.30292	N	N	NA	intronic	.	LARGE	ENSG00000133424
rs558895763	chr18:34047947	-1.30292	N	N	NA	intronic	.	FHOD3	ENSG00000134775
rs542514369	chr2:9617004	-1.30292	N	N	NA	intronic	.	IAH1	ENSG00000134330
rs564051910	chr12:32974145	-1.30292	N	N	NA	intronic	.	PKP2	ENSG00000057294
rs199889124	chr11:130319579	-1.30292	N	N	2b	exonic	synonymous	ADAMTS15	ENSG00000166106
rs76455588	chr10:73610988	-1.30292	N	chr10:73520632	2b	UTR5	.	PSAP	ENSG00000197746
rs73795961	chr5:148654818	-1.30292	N	chr5:148198999	5	intronic	.	AFAP1L1	ENSG00000157510
rs542891268	chr10:76986560	-1.30292	N	chr10:76491047	NA	intronic	.	VDAC2	ENSG00000165637
rs73795963	chr5:148665180	-1.30292	N	chr5:148198999	5	intronic	.	AFAP1L1	ENSG00000157510
rs551758198	chr7:116042871	-1.30292	N	chr7:116357368	NA	intergenic	.	.	.
rs556902313	chr2:159939104	-1.30292	N	chr2:160345024	NA	intronic	.	TANC1	ENSG00000115183
rs186881026	chr2:241374069	-1.30292	N	chr2:241563739	4	intergenic	.	.	.
rs192642241	chr12:19331993	-1.30292	N	N	5	intronic	.	PLEKHA5	ENSG00000052126
rs113757787	chr14:75762139	-1.30292	N	chr14:75981856	2b	ncRNA_intronic	.	.	.
rs117787414	chr18:56261408	-1.30292	N	chr18:56395588	5	intronic	.	ALPK2	ENSG00000198796
rs546538346	chr17:4844100	-1.30292	N	chr17:5326162	NA	UTR5	.	RNF167	ENSG00000108523
rs191360678	chr15:44170623	-1.30292	N	chr15:44027885	5	intronic	.	FRMD5	ENSG00000171877
rs543827138	chr8:124645245	-1.30292	N	N	NA	intergenic	.	.	.
rs534581262	chr1:55009416	-1.30292	N	N	NA	intergenic	.	.	.
rs546513186	chr7:73095629	-1.30292	N	chr7:73029437	NA	UTR3	.	DNAJC30	ENSG00000176410
rs538476664	chr2:40660205	-1.30292	N	N	NA	intronic	.	SLC8A1	ENSG00000183023
rs150002841	chr11:93276753	-1.30292	N	N	2b	upstream	.	.	.
rs115181588	chr18:34036863	-1.30292	N	N	5	intronic	.	FHOD3	ENSG00000134775
rs574936134	chr12:2095506	-1.30292	N	N	NA	intronic	.	DCP1B	ENSG00000151065
rs572617722	chr7:10978622	-1.30292	N	N	NA	intronic	.	NDUFA4	ENSG00000189043
rs577788436	chr7:25159186	-1.30292	N	N	NA	UTR3	.	.	.
rs79230116	chr3:192209832	-1.30292	N	N	7	intronic	.	FGF12	ENSG00000114279
rs147971792	chr12:94288269	-1.30292	N	chr12:94536803	4	intergenic	.	.	.
rs532862226	chr11:66140651	-1.30292	N	chr11:65705432	NA	upstream	.	.	.
rs75409741	chr17:36898348	-1.30292	N	chr17:37298789	2b	intronic	.	PCGF2	ENSG00000056661
rs529643034	chr4:114469074	-1.30292	N	N	NA	intronic	.	CAMK2D	ENSG00000145349
rs554872783	chr16:83935870	-1.30292	N	N	NA	intronic	.	MLYCD	ENSG00000103150
rs535766457	chr8:41526554	-1.30292	N	N	NA	intronic	.	ANK1	ENSG00000029534
rs576746332	chr10:33566455	-1.30292	N	N	NA	intronic	.	NRP1	ENSG00000099250
rs531042540	chr5:115731668	-1.30292	N	N	NA	intergenic	.	.	.
rs534529932	chr12:19309041	-1.30292	N	N	NA	intronic	.	PLEKHA5	ENSG00000052126
rs544325411	chr17:17745399	-1.30292	N	chr17:17707105	NA	intergenic	.	.	.
rs539448276	chr8:22860347	-1.30292	N	chr8:22436681	NA	intronic	.	RHOBTB2	ENSG00000008853
rs143480067	chr14:55037736	-1.30292	N	N	4	intronic	.	SAMD4A	ENSG00000020577
rs576838610	chr13:24149637	-1.30292	N	N	NA	intronic	.	TNFRSF19	ENSG00000127863
rs143838992	chr11:16807542	-1.30292	N	chr11:16618307	4	intergenic	.	.	.
rs186616397	chr14:55173199	-1.30292	N	N	6	intronic	.	SAMD4A	ENSG00000020577
rs183613480	chr1:11916989	-1.30292	N	chr1:12246175	5	downstream	.	.	.
rs553026347	chr3:160282466	-1.30292	N	N	NA	intronic	.	KPNA4	ENSG00000186432
rs574505748	chr2:106035555	-1.30292	N	chr2:106433909	NA	intronic	.	FHL2	ENSG00000115641
rs533657357	chr16:68280333	-1.30292	N	chr16:68138091	NA	intronic	.	PLA2G15	ENSG00000103066
rs116840225	chr1:236896317	-1.30292	N	N	7	intronic	.	ACTN2	ENSG00000077522
rs6857944	chr4:120069718	-1.30292	N	chr4:120264996	6	intronic	.	MYOZ2	ENSG00000172399
rs538495001	chr20:36781128	-1.30292	N	chr20:36895860	NA	intronic	.	TGM2	ENSG00000198959
rs77419475	chr8:98809327	-1.30292	N	N	6	intronic	.	LAPTM4B	ENSG00000104341
rs114612371	chr4:186649633	-1.30292	N	N	5	intronic	.	SORBS2	ENSG00000154556
rs4907102	chr1:85314642	-1.30292	N	N	7	intronic	.	LPAR3	ENSG00000171517
rs192687438	chr4:186647685	-1.30292	N	N	7	intronic	.	SORBS2	ENSG00000154556
rs73311958	chr14:77429215	-1.30292	N	chr14:77856184	6	intergenic	.	.	.
rs543291884	chr7:123240979	-1.30292	N	N	NA	intronic	.	.	.
rs73810080	chr4:37971755	-1.30292	N	chr4:38334531	7	intronic	.	TBC1D1	ENSG00000065882
rs542549207	chr8:67054292	-1.30292	N	chr8:66910531	NA	intronic	.	TRIM55	ENSG00000147573
rs112321586	chr7:8274436	-1.30292	N	chr7:8024840	7	intronic	.	ICA1	ENSG00000003147
rs562184671	chr3:186982898	-1.30292	N	chr3:186629144	NA	intronic	.	MASP1	ENSG00000127241
rs558951012	chr14:105188288	-1.30292	N	chr14:105637156	NA	intergenic	.	.	.
rs559991082	chr12:21967904	-1.30292	N	N	NA	intronic	.	ABCC9	ENSG00000069431
rs576566149	chr10:21174142	-1.30292	N	N	NA	intronic	.	NEBL	ENSG00000078114
rs571594839	chr12:122460963	-1.30292	N	chr12:122254713	NA	intronic	.	BCL7A	ENSG00000110987
rs554024607	chr8:41511452	-1.30292	N	N	NA	UTR3	.	ANK1	ENSG00000029534
rs147406287	chr22:19384377	-1.30292	N	chr22:19058146	4	exonic	nonsynonymous	HIRA	ENSG00000100084
rs540954989	chr12:19332878	-1.30292	N	N	NA	intronic	.	PLEKHA5	ENSG00000052126
rs536988546	chr22:30163451	-1.30292	N	chr22:30238074	NA	exonic	nonsynonymous	UQCR10	ENSG00000184076
rs531659834	chr4:152730563	-1.30292	N	chr4:152342190	NA	intergenic	.	.	.
rs371141398	chr6:17987272	-1.30292	N	N	4	intronic	.	KIF13A	ENSG00000137177
rs558631885	chr7:158889724	-1.30292	N	N	NA	exonic	synonymous	VIPR2	ENSG00000106018
rs529345886	chr7:101595722	-1.30292	N	chr7:101880795	NA	intronic	.	CUX1	ENSG00000257923
rs558196944	chr10:98157666	-1.30292	N	N	NA	intronic	.	TLL2	ENSG00000095587
rs138253961	chr10:81955566	-1.30292	N	chr10:82218964	6	intronic	.	ANXA11	ENSG00000122359
rs138253963	chr6:13040941	-1.30292	N	N	5	intronic	.	.	.
rs569643677	chr7:23339609	-1.30292	N	chr7:23513093	NA	intronic	.	MALSU1	ENSG00000156928
rs187608907	chr2:40608286	-1.30292	N	N	6	intronic	.	SLC8A1	ENSG00000183023
rs113509538	chr13:32859948	-1.30292	N	N	3a	intronic	.	FRY	ENSG00000073910
rs548590378	chr19:1244859	-1.30292	N	chr19:836144	NA	downstream	.	.	.
rs537406734	chr22:38839856	-1.30292	N	N	NA	intronic	.	KCNJ4	ENSG00000168135
rs575641963	chr15:64301321	-1.30292	N	chr15:64672002	NA	intronic	.	DAPK2	ENSG00000035664
rs192849022	chr5:16467783	-1.30292	N	N	4	intergenic	.	.	.
rs1980825	chr20:24487826	-1.30292	N	N	5	intronic	.	SYNDIG1	ENSG00000101463
rs7561346	chr2:106010612	-1.30292	N	chr2:106433909	4	intronic	.	FHL2	ENSG00000115641
rs12342314	chr9:134172961	-1.30292	N	N	7	intronic	.	PPAPDC3	ENSG00000160539
rs148402884	chr4:156535928	-1.30292	N	chr4:156645513	6	intergenic	.	.	.
rs528449891	chr9:130598498	-1.30292	N	chr9:130764955	NA	intronic	.	ENG	ENSG00000106991
rs539107252	chr19:46080741	-1.30292	N	chr19:45766729	NA	intronic	.	OPA3	ENSG00000125741
rs553051929	chr9:97794476	-1.30292	N	chr9:98243868	NA	intronic	.	C9orf3	ENSG00000148120
rs557216482	chr17:55910590	-1.30292	N	chr17:55463857	NA	intergenic	.	.	.
rs116348408	chr10:93388131	-1.30292	N	chr10:93650603	5	downstream	.	.	.
rs531602337	chr1:26563134	-1.30292	N	chr1:26834960	NA	intronic	.	CEP85	ENSG00000130695
rs577345131	chr2:106131145	-1.30292	N	chr2:106433909	NA	intergenic	.	.	.
rs79432353	chr1:232761847	-1.30292	N	N	6	intergenic	.	.	.
rs4794700	chr17:55192577	-1.30292	N	chr17:55463857	5	intronic	.	AKAP1	ENSG00000121057
rs144582918	chr12:68304128	-1.30292	N	chr12:68667462	4	intergenic	.	.	.
rs73054748	chr3:188228108	-1.30292	N	chr3:188441161	5	intronic	.	LPP	ENSG00000145012
rs550924647	chr22:32471892	-1.30292	N	N	NA	intronic	.	SLC5A1	ENSG00000100170
rs562659124	chr2:134976941	-1.30292	N	chr2:134991024	NA	intergenic	.	.	.
rs556617247	chr7:123305481	-1.30292	N	N	NA	intergenic	.	.	.
rs80072476	chr3:119355308	-1.30292	N	chr3:119736594	3a	intergenic	.	.	.
rs567621358	chr3:9293191	-1.30292	N	chr3:9511975	NA	intergenic	.	.	.
rs573337483	chr1:237234471	-1.30292	N	N	NA	intronic	.	RYR2	ENSG00000198626
rs552082734	chr19:48867079	-1.30292	N	chr19:49127490	NA	intronic	.	TMEM143	ENSG00000161558
rs76224584	chr4:169408284	-1.30292	N	N	2b	intergenic	.	.	.
rs138694074	chr6:82461465	-1.30292	N	chr6:82463478	4	exonic	nonsynonymous	FAM46A	ENSG00000112773
rs551245470	chr6:41026003	-1.30292	N	chr6:41054262	NA	intronic	.	APOBEC2	ENSG00000124701
rs547904306	chr2:198757489	-1.30292	N	chr2:198544183	NA	intronic	.	PLCL1	ENSG00000115896
rs369831899	chr20:36721326	-1.30292	N	chr20:36895860	4	downstream	.	.	.
rs572807907	chr8:131663501	-1.30292	N	N	NA	intergenic	.	.	.
rs551204331	chr4:47828202	-1.30292	N	N	NA	intronic	.	CORIN	ENSG00000145244
rs536919033	chr8:22255251	-1.30292	N	chr8:22436681	NA	intronic	.	SLC39A14	ENSG00000104635
rs568871975	chr4:114515113	-1.30292	N	N	NA	intronic	.	CAMK2D	ENSG00000145349
rs116215007	chr10:112461913	-1.30292	N	chr10:111969919	3a	intronic	.	RBM20	ENSG00000203867
rs116807131	chr20:19765354	-1.30292	N	N	2b	intergenic	.	.	.
rs568409591	chr9:71556379	-1.30292	N	N	NA	intronic	.	PIP5K1B	ENSG00000107242
rs146876143	chr3:192369930	-1.30292	N	N	6	intronic	.	FGF12	ENSG00000114279
rs536691638	chr10:60096284	-1.30292	N	N	NA	intronic	.	UBE2D1	ENSG00000072401
rs7711853	chr5:111754737	-1.30292	N	N	4	UTR5	.	EPB41L4A	ENSG00000129595
rs4973620	chr2:229037885	-1.30292	N	N	6	intronic	.	SPHKAP	ENSG00000153820
rs73727437	chr7:136556745	-1.30292	N	N	5	intronic	.	CHRM2	ENSG00000181072
rs189075345	chr10:33519101	-1.30292	N	N	5	intronic	.	NRP1	ENSG00000099250
rs564601238	chr12:119617780	-1.30292	N	N	NA	intronic	.	HSPB8	ENSG00000152137
rs577594272	chr20:44044576	-1.30292	N	N	NA	upstream	.	.	.
rs560389126	chr9:33263886	-1.30292	N	N	NA	intronic	.	BAG1	ENSG00000107262
rs562687794	chr15:63189831	-1.30292	N	chr15:62830704	NA	intergenic	.	.	.
rs545972142	chr6:140396846	-1.30292	N	N	NA	ncRNA_intronic	.	.	.
rs141303082	chr3:58523555	-1.30292	N	chr3:58036811	4	upstream	.	.	.
rs183042902	chr4:47752278	-1.30292	N	N	4	intronic	.	CORIN	ENSG00000145244
rs149432382	chr1:116306631	-1.30292	N	N	5	intronic	.	CASQ2	ENSG00000118729
rs374683842	chr2:220496889	-1.30292	N	chr2:220049128	5	intronic	.	SLC4A3	ENSG00000114923
rs544659222	chr15:44191275	-1.30292	N	chr15:44027885	NA	intronic	.	FRMD5	ENSG00000171877
rs113907470	chr3:66505588	-1.30292	N	N	6	intronic	.	LRIG1	ENSG00000144749
rs538414377	chr9:88896961	-1.30292	N	N	NA	intronic	.	ISCA1	ENSG00000135070
rs570196908	chr2:64070846	-1.30292	N	N	NA	intronic	.	UGP2	ENSG00000169764
rs560712135	chr19:34857323	-1.30292	N	N	NA	exonic	nonsynonymous	GPI	ENSG00000105220
rs535323896	chr1:46383356	-1.30292	N	chr1:46513012	NA	intronic	.	MAST2	ENSG00000086015
rs4515195	chr4:41439852	-1.30292	N	chr4:41371698	5	intronic	.	LIMCH1	ENSG00000064042
rs536752891	chr8:125408075	-1.30292	N	N	NA	intergenic	.	.	.
rs392655	chr13:32638174	-1.30292	N	N	5	intronic	.	FRY	ENSG00000073910
rs555515576	chr2:134990902	-1.30292	N	chr2:134991024	NA	intergenic	.	.	.
rs552966663	chr13:27998400	-1.30292	N	chr13:28455266	NA	upstream	.	.	.
rs577478374	chr12:50222192	-1.30292	N	chr12:50599709	NA	UTR5	.	NCKAP5L	ENSG00000167566
rs541817766	chr10:18755325	-1.30292	N	chr10:18266410	NA	intronic	.	CACNB2	ENSG00000165995
rs193044261	chr2:170687911	-1.30292	N	N	5	intronic	.	UBR3	ENSG00000144357
rs533753121	chr9:95966223	-1.30292	N	chr9:95684697	NA	intronic	.	WNK2	ENSG00000165238
rs150185927	chr4:47765315	-1.30292	N	N	6	intronic	.	CORIN	ENSG00000145244
rs570604777	chr3:16946229	-1.30292	N	chr3:16911330	NA	intronic	.	PLCL2	ENSG00000154822
rs139038824	chr5:53766454	-1.30292	N	N	5	intergenic	.	.	.
rs77536147	chr7:150674454	-1.30292	N	chr7:150278589	4	intronic	.	KCNH2	ENSG00000055118
rs555301326	chr6:6691724	-1.30292	N	chr6:7139161	NA	intergenic	.	.	.
rs549613423	chr10:93412243	-1.30292	N	chr10:93650603	NA	intergenic	.	.	.
rs562871382	chr16:4268993	-1.30292	N	chr16:4476089	NA	intronic	.	SRL	ENSG00000185739
rs143370694	chr4:24105071	-1.30292	N	N	5	intergenic	.	.	.
rs571972342	chr15:100026217	-1.30292	N	N	NA	intergenic	.	.	.
rs564389720	chr13:76374746	-1.30292	N	N	NA	intronic	.	LMO7	ENSG00000136153
rs544382600	chr2:152680643	-1.30292	N	N	NA	intronic	.	ARL5A	ENSG00000162980
rs188763891	chr10:123755013	-1.30292	N	N	4	intronic	.	TACC2	ENSG00000138162
rs548052689	chr15:40619502	-1.30292	N	N	NA	downstream	.	.	.
rs559649143	chr2:101541014	-1.30292	N	chr2:101778319	NA	intronic	.	NPAS2	ENSG00000170485
rs78727654	chr7:123283479	-1.30292	N	N	5	intergenic	.	.	.
rs377766153	chr3:42695184	-1.30292	N	chr3:42896515	4	ncRNA_intronic	.	ZBTB47	ENSG00000114853
rs76543608	chr9:97631981	-1.30292	N	N	4	intronic	.	C9orf3	ENSG00000148120
rs182732050	chr5:140722165	-1.30292	N	chr5:140519166	7	intronic	.	PCDHGA2	ENSG00000081853
rs527706385	chr3:192211799	-1.30292	N	N	NA	intronic	.	FGF12	ENSG00000114279
rs576062275	chr15:92401179	-1.30292	N	N	NA	intronic	.	SLCO3A1	ENSG00000176463
rs547225591	chr12:56052579	-1.30292	N	chr12:56375137	NA	intergenic	.	.	.
rs565587647	chr6:123958558	-1.30292	N	N	NA	upstream	.	.	.
rs13068218	chr3:66443562	-1.30292	N	N	5	intronic	.	LRIG1	ENSG00000144749
rs538930958	chr1:237193820	-1.30292	N	N	NA	intergenic	.	.	.
rs533216324	chr11:44747937	-1.30292	N	N	NA	intergenic	.	.	.
rs185376470	chr22:26161973	-1.30292	N	N	5	intronic	.	MYO18B	ENSG00000133454
rs535535405	chr6:107780849	-1.30292	N	chr6:107444153	NA	upstream	.	.	.
rs530400026	chr18:13661196	-1.30292	N	chr18:13594999	NA	intergenic	.	.	.
rs542143326	chr10:116441545	-1.30292	N	N	NA	intronic	.	ABLIM1	ENSG00000099204
rs192865001	chr2:40424916	-1.30292	N	N	7	ncRNA_intronic	.	SLC8A1	ENSG00000183023
rs2195995	chr2:176046653	-1.30292	N	N	3a	upstream	.	ATP5G3	ENSG00000154518
rs182700726	chr5:156986821	-1.30292	N	chr5:156655015	2b	intronic	.	ADAM19	ENSG00000135074
rs562374723	chr6:3910886	-1.30292	N	N	NA	intergenic	.	.	.
rs141612649	chr1:112211914	-1.30292	N	N	3a	intronic	.	RAP1A	ENSG00000116473
rs556113860	chr5:133326798	-1.30292	N	chr5:133619966	NA	exonic	synonymous	VDAC1	ENSG00000213585
rs565668787	chr14:23900432	-1.30292	N	chr14:23755598	NA	intronic	.	MYH7	ENSG00000092054
rs544501043	chr9:97810961	-1.30292	N	chr9:98243868	NA	intronic	.	C9orf3	ENSG00000148120
rs556695335	chr1:161195347	-1.30292	N	chr1:161620089	NA	upstream	.	.	.
rs530335782	chr7:8322492	-1.30292	N	chr7:8024840	NA	ncRNA_intronic	.	.	.
rs570314632	chr10:33615247	-1.30292	N	N	NA	intronic	.	NRP1	ENSG00000099250
rs537033419	chr6:13576092	-1.30292	N	N	NA	intronic	.	SIRT5	ENSG00000124523
rs74339331	chr10:115618469	-1.30292	N	chr10:115719472	4	intronic	.	NHLRC2	ENSG00000196865
rs527338800	chr12:117522179	-1.30292	N	N	NA	intronic	.	TESC	ENSG00000088992
rs530471517	chr12:4388467	-1.30292	N	chr12:4334295	NA	intronic	.	CCND2	ENSG00000118971
rs558056766	chr12:19427326	-1.30292	N	N	NA	intronic	.	PLEKHA5	ENSG00000052126
rs145143258	chr18:19780165	-1.30292	N	N	5	intronic	.	GATA6	ENSG00000141448
rs67922541	chr9:751454	-1.30292	Y	chr9:288414	5	intergenic	.	.	.
rs539523176	chr16:23085873	-1.30292	N	N	NA	intronic	.	USP31	ENSG00000103404
rs570804444	chr17:74668083	-1.30292	N	chr17:74710128	NA	ncRNA_exonic	.	.	.
rs11217253	chr11:119227844	-1.30292	N	chr11:118747576	2b	intronic	.	USP2	ENSG00000036672
rs572302663	chr5:156990679	-1.30292	N	chr5:156655015	NA	intronic	.	ADAM19	ENSG00000135074
rs11217256	chr11:119236590	-1.30292	N	chr11:118747576	7	intronic	.	USP2	ENSG00000036672
rs11217257	chr11:119238455	-1.30292	Y	chr11:118747576	4	intronic	.	USP2	ENSG00000036672
rs541076630	chr2:26469463	-1.30292	N	N	NA	intronic	.	HADHB	ENSG00000138029
rs11217255	chr11:119231667	-1.30292	N	chr11:118747576	2b	intronic	.	USP2	ENSG00000036672
rs72822234	chr10:62053391	-1.30292	N	N	5	intronic	.	ANK3	ENSG00000151150
rs186995212	chr16:23085802	-1.30292	N	N	6	intronic	.	USP31	ENSG00000103404
rs11217258	chr11:119240604	-1.30292	N	chr11:118747576	5	intronic	.	USP2	ENSG00000036672
rs564217129	chr9:71556775	-1.30292	N	N	NA	intronic	.	PIP5K1B	ENSG00000107242
rs10427717	chr22:46637037	-1.30292	N	chr22:46615376	4	UTR3	.	PPARA	ENSG00000186951
rs58664548	chr10:123942198	-1.30292	N	N	2b	intronic	.	TACC2	ENSG00000138162
rs535087378	chr2:40736396	-1.30292	N	N	NA	intronic	.	SLC8A1	ENSG00000183023
rs529440571	chr4:114366439	-1.30292	N	N	NA	intergenic	.	.	.
rs528852566	chr5:66264278	-1.30292	N	N	NA	intronic	.	MAST4	ENSG00000069020
rs572592658	chr2:197196150	-1.30292	N	chr2:196974333	NA	intronic	.	HECW2	ENSG00000138411
rs563116477	chr9:561242	-1.30292	N	chr9:288414	NA	intronic	.	KANK1	ENSG00000107104
rs577083077	chr16:4262939	-1.30292	N	chr16:4476089	NA	intronic	.	SRL	ENSG00000185739
rs190331368	chr7:123302202	-1.30292	N	N	6	exonic	nonsynonymous	LMOD2	ENSG00000170807
rs146796796	chr12:117507077	-1.30292	N	N	5	intronic	.	TESC	ENSG00000088992
rs573849765	chr8:11499794	-1.30292	N	chr8:11836514	NA	intergenic	.	.	.
rs80193859	chr22:46972063	-1.30292	N	chr22:46615376	2b	intergenic	.	.	.
rs8002203	chr13:20701539	-1.30292	N	N	4	intergenic	.	.	.
rs670906	chr11:119252199	-1.30292	N	N	1f	exonic	synonymous	USP2	ENSG00000036672
rs138358129	chr15:71945354	-1.30292	N	N	6	intronic	.	THSD4	ENSG00000187720
rs546592947	chr10:105677541	-1.30292	N	N	NA	intronic	.	OBFC1	ENSG00000107960
rs563800496	chr2:40618760	-1.30292	N	N	NA	intronic	.	SLC8A1	ENSG00000183023
rs563800495	chr2:106035024	-1.30292	N	chr2:106433909	NA	intronic	.	FHL2	ENSG00000115641
rs546546721	chr16:47006275	-1.30292	N	N	NA	intronic	.	DNAJA2	ENSG00000069345
rs565463899	chr5:65900293	-1.30292	N	N	NA	intronic	.	MAST4	ENSG00000069020
rs149235053	chr6:41031970	-1.30292	N	chr6:41054262	4	UTR3	.	APOBEC2	ENSG00000124701
rs542217221	chr7:35297061	-1.30292	N	N	NA	intergenic	.	.	.
rs566222258	chr14:34409751	-1.30292	N	N	NA	intronic	.	EGLN3	ENSG00000129521
rs141262686	chr15:92325501	-1.30292	N	N	5	intergenic	.	.	.
rs570969690	chr10:33748903	-1.30292	N	N	NA	intergenic	.	.	.
rs180957529	chr15:57943117	-1.30292	N	N	7	intronic	.	GCOM1	ENSG00000137878
rs561723120	chr12:110723679	-1.30292	N	chr12:111133088	NA	intronic	.	ATP2A2	ENSG00000174437
rs141114352	chr1:173445475	-1.30292	N	chr1:173231898	4	ncRNA_intronic	.	.	.
rs4496303	chr2:169312974	-1.30292	N	chr2:169707552	4	exonic	nonsynonymous	CERS6	ENSG00000172292
rs113261598	chr4:95389777	-1.30292	N	N	5	intronic	.	PDLIM5	ENSG00000163110
rs4651244	chr1:184929601	-1.30292	N	chr1:185391167	6	intronic	.	FAM129A	ENSG00000135842
rs538450886	chr8:131540479	-1.30292	N	N	NA	intergenic	.	.	.
rs190449897	chr13:31776906	-1.30292	N	N	5	intronic	.	B3GALTL	ENSG00000187676
rs4651245	chr1:184929602	-1.30292	N	chr1:185391167	6	intronic	.	FAM129A	ENSG00000135842
rs561767185	chr15:92469662	-1.30292	N	N	NA	intronic	.	SLCO3A1	ENSG00000176463
rs374234835	chr20:62128809	-1.30292	N	chr20:62216808	5	intronic	.	EEF1A2	ENSG00000101210
rs555687649	chr3:4867599	-1.30292	N	N	NA	intronic	.	ITPR1	ENSG00000150995
rs181486239	chr18:48406382	-1.30292	N	chr18:48147793	2b	intronic	.	ME2	ENSG00000082212
rs531997287	chr2:134929757	-1.30292	N	chr2:134991024	NA	intergenic	.	.	.
rs140303149	chr1:237690948	-1.30292	N	N	7	intronic	.	RYR2	ENSG00000198626
rs532506245	chr20:42796340	-1.30292	N	chr20:42660286	NA	intronic	.	JPH2	ENSG00000149596
rs571951954	chr10:105649919	-1.30292	N	N	NA	intronic	.	OBFC1	ENSG00000107960
rs73213242	chr12:93566806	-1.30292	N	N	5	ncRNA_intronic	.	.	.
rs538832156	chr15:79104724	-1.30292	N	N	NA	upstream	.	.	.
rs532740451	chr18:19759144	-1.30292	N	N	NA	intronic	.	GATA6	ENSG00000141448
rs143611024	chr22:35995909	-1.30292	N	N	7	intergenic	.	.	.
rs190249092	chr10:123911172	-1.30292	N	N	5	intronic	.	TACC2	ENSG00000138162
rs10268871	chr7:101503548	-1.30292	N	chr7:101880795	7	intronic	.	CUX1	ENSG00000257923
rs138781610	chr4:114477173	-1.30292	N	N	5	intronic	.	CAMK2D	ENSG00000145349
rs530793291	chr15:43623216	-1.30292	N	chr15:44027885	NA	intronic	.	ADAL	ENSG00000168803
rs5000941	chr10:51622672	-1.30292	N	N	5	intronic	.	TIMM23	ENSG00000138297
rs369720560	chr5:207596	-1.30292	N	N	4	intronic	.	CCDC127	ENSG00000164366
rs190245222	chr10:103721954	-1.30292	N	N	4	intronic	.	C10orf76	ENSG00000120029
rs76458478	chr10:71088613	-1.30292	N	chr10:70607580	5	intronic	.	HK1	ENSG00000156515
rs186052049	chr7:101684695	-1.30292	N	chr7:101880795	7	intronic	.	CUX1	ENSG00000257923
rs562543764	chr9:106838589	-1.30292	N	N	NA	intergenic	.	.	.
rs181930133	chr9:112626122	-1.30292	N	chr9:112722330	6	intronic	.	PALM2-AKAP2	ENSG00000157654
rs569227049	chr4:114561686	-1.30292	N	N	NA	intronic	.	CAMK2D	ENSG00000145349
rs544334169	chr17:951641	-1.30292	N	chr17:1373518	NA	intronic	.	ABR	ENSG00000159842
rs150180402	chr3:187680205	-1.30292	N	chr3:187652724	5	intergenic	.	.	.
rs541824980	chr16:4745782	-1.30292	N	chr16:4476089	NA	UTR3	.	NUDT16L1	ENSG00000168101
rs144379371	chr2:96929818	-1.30292	N	chr2:97368670	5	intronic	.	TMEM127	ENSG00000135956
rs114613438	chr10:18755803	-1.30292	N	chr10:18266410	6	intronic	.	CACNB2	ENSG00000165995
rs75997812	chr11:47575732	-1.30292	N	chr11:47454152	6	upstream	.	.	.
rs538107932	chr17:77024596	-1.30292	N	N	NA	intronic	.	C1QTNF1	ENSG00000173918
rs575601809	chr10:77160431	-1.30292	N	N	NA	intronic	.	ZNF503	ENSG00000165655
rs529726978	chr10:112516244	-1.30292	N	N	NA	intronic	.	RBM20	ENSG00000203867
rs370393131	chr6:150467144	-1.30292	N	chr6:150373194	4	intronic	.	PPP1R14C	ENSG00000198729
rs536849617	chr8:29952455	-1.30292	N	chr8:30280630	NA	ncRNA_intronic	.	.	.
rs372250758	chr4:108910839	-1.30292	N	N	4	upstream	.	.	.
rs182348443	chr4:186607789	-1.30292	N	N	5	intronic	.	SORBS2	ENSG00000154556
rs577057622	chr10:73978902	-1.30292	N	chr10:73520632	NA	intronic	.	ANAPC16	ENSG00000166295
rs192434456	chr15:86167744	-1.30292	N	chr15:86294211	4	intronic	.	AKAP13	ENSG00000170776
rs150360306	chr10:21163917	-1.30292	N	N	7	intronic	.	NEBL	ENSG00000078114
rs535148888	chr10:18691590	-1.30292	N	chr10:18266410	NA	intronic	.	CACNB2	ENSG00000165995
rs576501555	chr5:41263587	-1.30292	N	N	NA	intergenic	.	.	.
rs557031531	chr8:101395733	-1.30292	N	N	NA	downstream	.	.	.
rs546889438	chr9:71345836	-1.30292	N	N	NA	intronic	.	PIP5K1B	ENSG00000107242
rs182455160	chr6:123839080	-1.30292	N	N	6	intronic	.	TRDN	ENSG00000186439
rs181548552	chr3:138086230	-1.30292	N	N	7	intronic	.	MRAS	ENSG00000158186
rs181548558	chr8:2021995	-1.30292	N	N	2a	intronic	.	MYOM2	ENSG00000036448
rs377482303	chr1:201349043	-1.30292	N	N	2b	downstream	.	.	.
rs61876593	chr10:120966752	-1.30292	N	N	2b	upstream	.	.	.
rs140865056	chr19:3970397	-1.30292	N	chr19:4090422	4	ncRNA_intronic	.	.	.
rs61876596	chr10:120982749	-1.30292	N	N	5	intronic	.	GRK5	ENSG00000198873
rs61876595	chr10:120982230	-1.30292	N	N	3a	intronic	.	GRK5	ENSG00000198873
rs115692382	chr12:3348702	-1.30292	N	chr12:3020644	5	intronic	.	TSPAN9	ENSG00000011105
rs572808846	chr5:172693976	-1.30292	N	chr5:173075213	NA	intergenic	.	.	.
rs557334594	chr8:11603118	-1.30292	N	chr8:11836514	NA	intronic	.	GATA4	ENSG00000136574
rs574392917	chr13:76386608	-1.30292	N	N	NA	intronic	.	LMO7	ENSG00000136153
rs7243913	chr18:56243563	-1.30292	N	chr18:56395588	7	intronic	.	ALPK2	ENSG00000198796
rs535474688	chr6:13016006	-1.30292	N	N	NA	intronic	.	.	.
rs574988897	chr15:85383049	-1.30292	N	chr15:85178270	NA	exonic	nonsynonymous	ALPK3	ENSG00000136383
rs139440691	chr15:71967888	-1.30292	N	N	7	intronic	.	THSD4	ENSG00000187720
rs116000902	chr9:103340839	-1.30292	N	N	7	intronic	.	MURC	ENSG00000170681
rs550326050	chr4:159736155	-1.30292	N	N	NA	intronic	.	FNIP2	ENSG00000052795
rs4821189	chr22:34228587	-1.30292	Y	N	5	intronic	.	LARGE	ENSG00000133424
rs144306634	chr5:148537644	-1.30292	N	chr5:148198999	5	intronic	.	ABLIM3	ENSG00000173210
rs530599495	chr1:237859168	-1.30292	N	N	NA	intronic	.	RYR2	ENSG00000198626
rs575227568	chr10:50520526	-1.30292	N	chr10:50264204	NA	intronic	.	C10orf71	ENSG00000177354
rs185958511	chr1:206860059	-1.30292	N	chr1:206968955	4	intronic	.	MAPKAPK2	ENSG00000162889
rs528735369	chr4:114506286	-1.30292	N	N	NA	intronic	.	CAMK2D	ENSG00000145349
rs76970532	chr3:123111286	-1.30292	N	chr3:123105721	4	intronic	.	ADCY5	ENSG00000173175
rs538622225	chr2:101879709	-1.30292	N	chr2:102315933	NA	intronic	.	CNOT11	ENSG00000158435
rs371803281	chr2:160086441	-1.30292	N	chr2:160345024	5	exonic	nonsynonymous	TANC1	ENSG00000115183
rs150188654	chr2:169586512	-1.30292	N	chr2:169707552	6	intronic	.	CERS6	ENSG00000172292
rs76634119	chr1:150983702	-1.30292	N	chr1:150595537	5	intronic	.	PRUNE	ENSG00000143363
rs545858325	chr15:85963472	-1.30292	N	chr15:86294211	NA	intronic	.	AKAP13	ENSG00000170776
rs147844664	chr1:237174387	-1.30292	N	N	7	intergenic	.	.	.
rs142556694	chr4:100601080	-1.30292	N	N	7	intergenic	.	.	.
rs561978587	chr3:167812571	-1.30292	N	N	NA	intronic	.	GOLIM4	ENSG00000173905
rs561324142	chr3:81808475	-1.30292	N	N	NA	intronic	.	GBE1	ENSG00000114480
rs137873811	chr10:116405868	-1.30292	N	N	4	intronic	.	ABLIM1	ENSG00000099204
rs1783587	chr11:72887612	-1.30292	N	chr11:72943483	4	intergenic	.	.	.
rs534174594	chr3:183363701	-1.30292	N	chr3:183730295	NA	intronic	.	KLHL24	ENSG00000114796
rs572222277	chr12:2078613	-1.30292	N	N	NA	intronic	.	DCP1B	ENSG00000151065
rs557568422	chr8:28571483	-1.30292	N	N	NA	intronic	.	EXTL3	ENSG00000012232
rs531444712	chr4:95457741	-1.30292	N	N	NA	intronic	.	PDLIM5	ENSG00000163110
rs2298310	chr9:35103117	-1.30292	N	N	4	UTR5	.	STOML2	ENSG00000165283
rs115394788	chr13:34114357	-1.30292	N	N	5	intronic	.	.	.
rs6940356	chr6:41020360	-1.30292	N	chr6:41054262	7	upstream	.	.	.
rs546481805	chr1:167601876	-1.30292	N	chr1:167600842	NA	intronic	.	RCSD1	ENSG00000198771
rs2065363	chr10:33631017	-1.30292	N	N	7	intergenic	.	.	.
rs555616061	chr12:124014876	-1.30292	N	chr12:124019055	NA	intronic	.	RILPL1	ENSG00000188026
rs565267715	chr10:33523062	-1.30292	N	N	NA	intronic	.	NRP1	ENSG00000099250
rs529331820	chr1:165607870	-1.30292	N	N	NA	intronic	.	MGST3	ENSG00000143198
rs571921634	chr18:9094606	-1.30292	N	N	NA	intergenic	.	.	.
rs141740100	chr22:34174987	-1.30292	N	N	5	intronic	.	LARGE	ENSG00000133424
rs187202031	chr1:45452052	-1.30292	N	N	4	intronic	.	EIF2B3	ENSG00000070785
rs193273510	chr22:34307247	-1.30292	N	N	5	intronic	.	LARGE	ENSG00000133424
rs11731606	chr4:95455259	-1.30292	Y	N	2b	intronic	.	PDLIM5	ENSG00000163110
rs147413861	chr5:167362582	-1.30292	N	N	5	intronic	.	TENM2	ENSG00000145934
rs80008900	chr3:98474587	-1.30292	N	chr3:98428155	6	intronic	.	ST3GAL6	ENSG00000064225
rs190013940	chr17:902745	-1.30292	N	chr17:1373518	2b	intronic	.	TIMM22	ENSG00000177370
rs533033025	chr9:13674743	-1.30292	N	chr9:13676533	NA	intergenic	.	.	.
rs146335903	chr10:72093039	-1.30292	N	N	6	intronic	.	LRRC20	ENSG00000172731
rs563727569	chr5:111746945	-1.30292	N	N	NA	intronic	.	EPB41L4A	ENSG00000129595
rs566861139	chr9:104295737	-1.30292	N	N	NA	upstream	.	.	.
rs566459756	chr16:58453409	-1.30292	N	N	NA	intergenic	.	.	.
rs143864914	chr1:60363309	-1.30292	N	N	6	intronic	.	CYP2J2	ENSG00000134716
rs186751912	chr3:98478387	-1.30292	N	chr3:98428155	7	intronic	.	ST3GAL6	ENSG00000064225
rs192068598	chr13:76358312	-1.30292	N	N	3a	intronic	.	LMO7	ENSG00000136153
rs75413898	chr11:113030792	-1.30292	N	N	4	intronic	.	NCAM1	ENSG00000149294
rs553790476	chr4:141863936	-1.30292	N	N	NA	intronic	.	RNF150	ENSG00000170153
rs533407279	chr6:164519811	-1.30292	N	N	NA	intergenic	.	.	.
rs79504001	chr1:117452276	-1.30292	N	chr1:117544331	4	upstream	.	.	.
rs116996106	chr4:186071235	-1.30292	N	N	5	UTR3	.	SLC25A4	ENSG00000151729
rs573544993	chr9:95965664	-1.30292	N	chr9:95684697	NA	intronic	.	WNK2	ENSG00000165238
rs554436100	chr1:74891387	-1.30292	N	N	NA	intronic	.	TNNI3K	ENSG00000116783
rs553834499	chr17:4870945	-1.30292	N	chr17:5326162	NA	intronic	.	SPAG7	ENSG00000091640
rs76937630	chr17:74697439	-1.30292	N	chr17:74710128	2b	intronic	.	MXRA7	ENSG00000182534
rs558004822	chr3:119368374	-1.30292	N	chr3:119736594	NA	intronic	.	POPDC2	ENSG00000121577
rs188080196	chr5:136985598	-1.30292	N	N	3a	intronic	.	KLHL3	ENSG00000146021
rs56086829	chr10:91240137	-1.30292	N	chr10:91002804	2b	intronic	.	SLC16A12	ENSG00000152779
rs143345242	chr2:9617370	-1.30292	N	N	5	intronic	.	IAH1	ENSG00000134330
rs144263207	chr13:30056485	-1.30292	N	N	6	ncRNA_intronic	.	MTUS2	ENSG00000132938
rs185457178	chr12:20523761	-1.30292	N	chr12:20578881	6	intronic	.	PDE3A	ENSG00000172572
rs544518012	chr4:152611414	-1.30292	N	chr4:152342190	NA	intronic	.	PET112	ENSG00000059691
rs545653045	chr5:149983093	-1.30292	N	chr5:149875731	NA	intronic	.	SYNPO	ENSG00000171992
rs545653040	chr5:41271313	-1.30292	N	N	NA	intergenic	.	.	.
rs548798540	chr11:16946198	-1.30292	N	chr11:16618307	NA	intronic	.	PLEKHA7	ENSG00000166689
rs565710615	chr5:1109962	-1.30292	N	chr5:1313242	NA	intronic	.	SLC12A7	ENSG00000113504
rs111339345	chr6:2972265	-1.30292	N	N	4	UTR5	.	.	.
rs540291214	chr12:3360795	-1.30292	N	chr12:3020644	NA	intronic	.	TSPAN9	ENSG00000011105
rs546918606	chr11:2328604	-1.30292	N	chr11:2320013	NA	intronic	.	TSPAN32	ENSG00000064201
rs12834	chr9:140446713	-1.30292	N	N	4	exonic	synonymous	MRPL41	ENSG00000182154
rs192485737	chr12:117516568	-1.30292	N	N	6	intronic	.	TESC	ENSG00000088992
rs545450628	chr3:14219814	-1.30292	N	N	NA	intronic	.	XPC	ENSG00000154767
rs542914066	chr2:71693203	-1.30292	N	chr2:71677946	NA	intronic	.	DYSF	ENSG00000135636
rs559874032	chr2:198367152	-1.30292	N	chr2:198544183	NA	intronic	.	HSPE1-MOB4	ENSG00000270757
rs527784256	chr20:24481708	-1.30292	N	N	NA	intronic	.	SYNDIG1	ENSG00000101463
rs144563141	chr6:76195930	-1.30292	N	N	7	intronic	.	FILIP1	ENSG00000118407
rs189149817	chr3:15561685	-1.30292	N	N	4	intronic	.	COLQ	ENSG00000206561
rs139194111	chr2:238795456	-1.30292	N	chr2:238873673	2b	intronic	.	RAMP1	ENSG00000132329
rs536141031	chr9:13278426	-1.30292	N	chr9:13676533	NA	intronic	.	MPDZ	ENSG00000107186
rs73947166	chr18:34048229	-1.30292	N	N	4	intronic	.	FHOD3	ENSG00000134775
rs115691480	chr9:503178	-1.30292	N	chr9:288414	5	intronic	.	KANK1	ENSG00000107104
rs554529763	chr10:116393390	-1.30292	N	N	NA	intronic	.	ABLIM1	ENSG00000099204
rs530643527	chr12:3320247	-1.30292	N	chr12:3020644	NA	intronic	.	TSPAN9	ENSG00000011105
rs545271779	chr8:101443841	-1.30292	N	N	NA	intergenic	.	.	.
rs188299421	chr15:35083738	-1.30292	N	N	5	ncRNA_intronic	.	ACTC1	ENSG00000159251
rs527510791	chr11:16919312	-1.30292	N	chr11:16618307	NA	intronic	.	PLEKHA7	ENSG00000166689
rs561717271	chr7:43908936	-1.30292	N	N	NA	exonic	nonsynonymous	MRPS24	ENSG00000062582
rs577096507	chr5:171000755	-1.30292	N	N	NA	intergenic	.	.	.
rs11771152	chr7:80271327	-1.30292	Y	N	7	intronic	.	CD36	ENSG00000135218
rs185195854	chr6:133564592	-1.30292	N	chr6:133705748	4	intronic	.	EYA4	ENSG00000112319
rs553250783	chr7:56045991	-1.30292	N	chr7:56068714	NA	intronic	.	GBAS	ENSG00000146729
rs80153744	chr1:116304379	-1.30292	N	N	4	intronic	.	CASQ2	ENSG00000118729
rs544196512	chr1:116251917	-1.30292	N	N	NA	intronic	.	CASQ2	ENSG00000118729
rs539961381	chr6:43139859	-1.30292	N	N	NA	exonic	synonymous	SRF	ENSG00000112658
rs184903639	chr8:98813031	-1.30292	N	N	5	intronic	.	LAPTM4B	ENSG00000104341
rs28494138	chr3:38679387	-1.30292	N	N	5	intronic	.	SCN5A	ENSG00000183873
rs143716208	chr2:101437446	-1.30292	N	chr2:101778319	4	intronic	.	NPAS2	ENSG00000170485
rs574951387	chr4:174477612	-1.30292	N	N	NA	intergenic	.	.	.
rs540285579	chr9:139743146	-1.30292	N	chr9:139934107	NA	upstream	.	.	.
rs559441934	chr18:3252467	-1.30292	N	N	NA	intronic	.	MYL12A	ENSG00000101608
rs566329107	chr4:8320774	-1.30292	N	N	NA	intergenic	.	.	.
rs565883326	chr5:53764197	-1.30292	N	N	NA	intergenic	.	.	.
rs535345987	chr10:123836982	-1.30292	N	N	NA	intronic	.	TACC2	ENSG00000138162
rs61822602	chr1:205782397	-1.30292	N	chr1:205676263	2a	upstream	.	.	.
rs565883322	chr7:158890988	-1.30292	N	N	NA	intronic	.	VIPR2	ENSG00000106018
rs374533099	chr14:73354633	-1.30292	N	chr14:73414316	7	intronic	.	DPF3	ENSG00000205683
rs80226485	chr12:114833828	-1.30292	N	N	2b	intronic	.	TBX5	ENSG00000089225
rs547501940	chr12:49171017	-1.30292	N	chr12:49080698	NA	intronic	.	ADCY6	ENSG00000174233
rs150473833	chr10:116390655	-1.30292	N	N	5	intronic	.	ABLIM1	ENSG00000099204
rs551827428	chr8:58907126	-1.30292	N	N	NA	UTR5	.	FAM110B	ENSG00000169122
rs550240650	chr4:142144490	-1.30292	N	N	NA	intronic	.	ZNF330	ENSG00000109445
rs188425490	chr3:32638230	-1.30292	N	chr3:33087395	4	intergenic	.	.	.
rs12509966	chr4:186617671	-1.30292	N	N	7	intronic	.	SORBS2	ENSG00000154556
rs570959540	chr13:50657665	-1.30292	N	chr13:50830002	NA	ncRNA_intronic	.	.	.
rs536638305	chr6:13412172	-1.30292	N	N	NA	intronic	.	GFOD1	ENSG00000145990
rs182588529	chr7:157180282	-1.30292	N	N	2b	intronic	.	DNAJB6	ENSG00000105993
rs561408452	chr1:232717639	-1.30292	N	N	NA	intergenic	.	.	.
rs73099190	chr7:35293417	-1.30292	Y	N	4	UTR5	.	TBX20	ENSG00000164532
rs552928052	chr2:169439792	-1.30292	N	chr2:169707552	NA	intronic	.	CERS6	ENSG00000172292
rs530369205	chr9:112554247	-1.30292	N	chr9:112722330	NA	intronic	.	PALM2-AKAP2	ENSG00000157654
rs74459004	chr19:56116456	-1.30292	N	N	4	intergenic	.	.	.
rs535457963	chr1:74865041	-1.30292	N	N	NA	intronic	.	TNNI3K	ENSG00000116783
rs538536790	chr11:1785330	-1.30292	N	chr11:1874221	NA	upstream	.	.	.
rs192844979	chr10:98158310	-1.30292	N	N	6	intronic	.	TLL2	ENSG00000095587
rs146048027	chr22:41890666	-1.30292	N	chr22:41752944	7	intronic	.	ACO2	ENSG00000100412
rs146915579	chr15:64263413	-1.30292	N	chr15:64672002	4	intronic	.	DAPK2	ENSG00000035664
rs550366623	chr18:34027539	-1.30292	N	N	NA	intronic	.	FHOD3	ENSG00000134775
rs114436207	chr12:110733284	-1.30292	N	chr12:111133088	6	intronic	.	ATP2A2	ENSG00000174437
rs587641833	chr1:120173846	-1.30292	N	N	NA	intronic	.	ZNF697	ENSG00000143067
rs555793923	chr15:92463615	-1.30292	N	N	NA	intronic	.	SLCO3A1	ENSG00000176463
rs192090563	chr3:177804409	-1.30292	N	N	3a	intergenic	.	.	.
rs11737985	chr5:156973016	-1.30292	N	chr5:156655015	4	intronic	.	ADAM19	ENSG00000135074
rs148021366	chr2:40426761	-1.30292	N	N	7	ncRNA_intronic	.	SLC8A1	ENSG00000183023
rs180992603	chr15:71790183	-1.30292	N	N	6	intronic	.	THSD4	ENSG00000187720
rs150396171	chr9:116357608	-1.30292	N	chr9:116085822	5	intronic	.	RGS3	ENSG00000138835
rs2066043	chr10:43916918	-1.30292	N	chr10:43817859	3a	intergenic	.	.	.
rs2066044	chr10:43916493	-1.30292	N	chr10:43817859	2a	intergenic	.	.	.
rs13429797	chr2:237156833	-1.30292	N	N	6	intronic	.	ASB18	ENSG00000182177
rs537150257	chr3:66545980	-1.30292	N	N	NA	intronic	.	LRIG1	ENSG00000144749
rs561604482	chr1:46144974	-1.30292	N	chr1:46513012	NA	intronic	.	GPBP1L1	ENSG00000159592
rs558083430	chr5:1123947	-1.30292	N	chr5:1313242	NA	intergenic	.	.	.
rs564371659	chr10:135122930	-1.30292	N	N	NA	exonic	nonsynonymous	ZNF511	ENSG00000198546
rs565260652	chr19:56116845	-1.30292	N	N	NA	intergenic	.	ZNF865	ENSG00000261221
rs565819026	chr3:178085263	-1.30292	N	N	NA	intergenic	.	.	.
rs557550793	chr3:52484854	-1.30292	N	chr3:52873984	NA	downstream	.	.	.
rs577433641	chr17:7518769	-1.30292	N	chr17:7240391	NA	intronic	.	.	.
rs571455923	chr4:3470983	-1.30292	N	chr4:3148276	NA	intronic	.	DOK7	ENSG00000175920
rs538242642	chr10:127569340	-1.30292	N	N	NA	exonic	synonymous	DHX32	ENSG00000089876
rs548198750	chr2:134879915	-1.30292	N	chr2:134991024	NA	intergenic	.	.	.
rs75994344	chr9:130620452	-1.30292	N	chr9:130764955	4	intergenic	.	.	.
rs547167252	chr6:122449975	-1.30292	N	chr6:122746938	NA	intergenic	.	.	.
rs139007014	chr6:34758757	-1.30292	N	chr6:34785079	5	intergenic	.	.	.
rs552662616	chr16:10840370	-1.30292	N	chr16:11229128	NA	intronic	.	NUBP1	ENSG00000103274
rs549604302	chr18:33972132	-1.30292	N	N	NA	intronic	.	FHOD3	ENSG00000134775
rs568195086	chr9:134134241	-1.30292	N	N	NA	UTR3	.	FAM78A	ENSG00000126882
rs533105009	chr19:45824046	-1.30292	N	chr19:45766729	NA	intronic	.	CKM	ENSG00000104879
rs578155147	chr5:172690344	-1.30292	N	chr5:173075213	NA	intergenic	.	.	.
rs73479892	chr7:151336113	-1.30292	N	N	5	intronic	.	PRKAG2	ENSG00000106617
rs188352246	chr3:14161871	-1.30292	N	N	3a	intronic	.	CHCHD4	ENSG00000163528
rs73479896	chr7:151336919	-1.30292	N	N	6	intronic	.	PRKAG2	ENSG00000106617
rs370283317	chr19:39420599	-1.30292	N	chr19:38925079	4	intronic	.	SARS2	ENSG00000104835
rs367756409	chr7:132736817	-1.30292	N	N	4	intronic	.	CHCHD3	ENSG00000106554
rs149637622	chr9:14265770	-1.30292	N	chr9:14161670	7	intronic	.	NFIB	ENSG00000147862
rs73479899	chr7:151338301	-1.30292	N	N	6	intronic	.	PRKAG2	ENSG00000106617
rs76805954	chr12:3364736	-1.30292	N	chr12:3020644	5	intronic	.	TSPAN9	ENSG00000011105
rs74612214	chr10:11789641	-1.30292	N	N	6	intronic	.	ECHDC3	ENSG00000134463
rs140228440	chr3:192381702	-1.30292	N	N	6	intronic	.	FGF12	ENSG00000114279
rs75568275	chr9:100263474	-1.30292	N	N	4	UTR5	.	TMOD1	ENSG00000136842
rs373123783	chr3:69922112	-1.30292	N	N	4	intronic	.	MITF	ENSG00000187098
rs111630749	chr2:198833852	-1.30292	N	chr2:198544183	7	intronic	.	PLCL1	ENSG00000115896
rs202070165	chr22:46746178	-1.30292	N	chr22:46615376	5	intronic	.	TRMU	ENSG00000100416
rs567614575	chr11:22215219	-1.30292	N	N	NA	intronic	.	ANO5	ENSG00000171714
rs543899887	chr3:25496290	-1.30292	N	chr3:25381636	NA	intronic	.	RARB	ENSG00000077092
rs569679420	chr8:131616699	-1.30292	N	N	NA	intergenic	.	.	.
rs147654178	chr18:33962633	-1.30292	N	N	5	intronic	.	FHOD3	ENSG00000134775
rs531454271	chr9:14207010	-1.30292	N	chr9:14161670	NA	intronic	.	NFIB	ENSG00000147862
rs193214606	chr6:118867914	-1.30292	N	N	5	intronic	.	CEP85L	ENSG00000111860
rs549815267	chr1:36632842	-1.30292	N	chr1:36880829	NA	intronic	.	MAP7D1	ENSG00000116871
rs118159070	chr9:71306055	-1.30292	N	N	7	intergenic	.	.	.
rs144651127	chr5:16453189	-1.30292	N	N	3a	exonic	synonymous	ZNF622	ENSG00000173545
rs565736428	chr6:46019026	-1.30292	N	chr6:45569863	NA	intronic	.	CLIC5	ENSG00000112782
rs549563232	chr18:48254221	-1.30292	N	chr18:48147793	NA	intronic	.	MAPK4	ENSG00000141639
rs575407406	chr12:111176056	-1.30292	N	chr12:111589067	NA	intronic	.	PPP1CC	ENSG00000186298
rs182577062	chr5:79023320	-1.30292	N	N	6	intronic	.	CMYA5	ENSG00000164309
rs546291147	chr14:73181796	-1.30292	N	chr14:73414316	NA	intronic	.	DPF3	ENSG00000205683
rs539402157	chr7:123294991	-1.30292	N	N	NA	upstream	.	.	.
rs189378485	chr15:78557979	-1.30292	N	N	5	intronic	.	DNAJA4	ENSG00000140403
rs529571522	chr5:66184817	-1.30292	N	N	NA	intronic	.	MAST4	ENSG00000069020
rs530911367	chr13:50655037	-1.30292	N	chr13:50830002	NA	ncRNA_intronic	.	.	.
rs556497490	chr6:140664209	-1.30292	N	N	NA	intergenic	.	.	.
rs575496472	chr1:232713143	-1.30292	N	N	NA	intergenic	.	.	.
rs528391605	chr18:34033523	-1.30292	N	N	NA	intronic	.	FHOD3	ENSG00000134775
rs146562992	chr19:46794194	-1.30292	N	chr19:47100565	6	intergenic	.	.	.
rs7334104	chr13:20710976	-1.30292	N	N	4	intergenic	.	.	.
rs2868996	chr11:47575370	-1.30292	Y	chr11:47454152	5	upstream	.	.	.
rs183672154	chr12:3190739	-1.30292	N	chr12:3020644	5	intronic	.	TSPAN9	ENSG00000011105
rs181148060	chr12:20597165	-1.30292	N	chr12:20578881	5	intronic	.	PDE3A	ENSG00000172572
rs570767554	chr2:101757045	-1.30292	N	chr2:101778319	NA	intronic	.	TBC1D8	ENSG00000204634
rs192763013	chr17:17825755	-1.30292	N	chr17:17707105	3a	intronic	.	TOM1L2	ENSG00000175662
rs541774659	chr7:35297193	-1.30292	N	N	NA	intergenic	.	.	.
rs117730505	chr9:641631	-1.30292	N	chr9:288414	6	intronic	.	KANK1	ENSG00000107104
rs116021135	chr10:115416397	-1.30292	N	chr10:115719472	7	intronic	.	NRAP	ENSG00000197893
rs554850587	chr12:110731974	-1.30292	N	chr12:111133088	NA	intronic	.	ATP2A2	ENSG00000174437
rs568136712	chr4:53578926	-1.30292	N	N	NA	ncRNA_intronic	.	.	.
rs565765928	chr13:24153951	-1.30292	N	N	NA	intronic	.	TNFRSF19	ENSG00000127863
rs35772382	chr22:46746261	-1.30292	N	chr22:46615376	5	exonic	synonymous	TRMU	ENSG00000100416
rs558228707	chr16:2010960	-1.30292	N	chr16:2165630	NA	intronic	.	NDUFB10	ENSG00000140990
rs561344600	chr7:16688797	-1.30292	N	chr7:17015156	NA	intronic	.	BZW2	ENSG00000136261
rs542177505	chr9:13265972	-1.30292	N	chr9:13676533	NA	intronic	.	MPDZ	ENSG00000107186
rs145766118	chr2:237172681	-1.30292	N	N	7	intronic	.	ASB18	ENSG00000182177
rs529648745	chr2:40474833	-1.30292	N	N	NA	ncRNA_intronic	.	SLC8A1	ENSG00000183023
rs181264029	chr1:74888066	-1.30292	N	N	7	intronic	.	TNNI3K	ENSG00000116783
rs553659182	chr2:40476266	-1.30292	N	N	NA	ncRNA_intronic	.	SLC8A1	ENSG00000183023
rs529586911	chr19:45826290	-1.30292	N	chr19:45766729	NA	upstream	.	.	.
rs574853746	chr3:69141353	-1.30292	N	N	NA	intronic	.	ARL6IP5	ENSG00000144746
rs191517263	chr5:172699623	-1.30292	N	chr5:173075213	6	intergenic	.	.	.
rs141353079	chr15:42234282	-1.30292	N	chr15:42266262	4	intronic	.	EHD4	ENSG00000103966
rs188254804	chr6:17985691	-1.30292	N	N	5	intronic	.	KIF13A	ENSG00000137177
rs549761158	chr12:39789068	-1.30292	N	N	NA	intronic	.	KIF21A	ENSG00000139116
rs553621283	chr15:71792924	-1.30292	N	N	NA	intronic	.	THSD4	ENSG00000187720
rs185201996	chr3:72937115	-1.30292	N	N	2b	upstream	.	.	.
rs566341358	chr15:79104979	-1.30292	N	N	NA	intergenic	.	.	.
rs145752265	chr3:48083809	-1.30292	N	chr3:48388170	3a	intronic	.	MAP4	ENSG00000047849
rs539118276	chr5:172692719	-1.30292	N	chr5:173075213	NA	intergenic	.	.	.
rs559363260	chr13:32856362	-1.30292	N	N	NA	intronic	.	FRY	ENSG00000073910
rs573258607	chr13:76009101	-1.30292	N	N	NA	intronic	.	TBC1D4	ENSG00000136111
rs12092591	chr1:150986737	-1.30292	N	chr1:150595537	7	intronic	.	PRUNE	ENSG00000143363
rs573258602	chr12:117535627	-1.30292	N	N	NA	intronic	.	TESC	ENSG00000088992
rs189574007	chr10:50486318	-1.30292	N	chr10:50264204	5	intergenic	.	.	.
rs571833301	chr22:34176026	-1.30292	N	N	NA	intronic	.	LARGE	ENSG00000133424
rs146092436	chr17:1616841	-1.30292	N	chr17:2014984	2b	ncRNA_exonic	.	.	.
rs113848504	chr1:167597285	-1.30292	N	chr1:167600842	2b	intergenic	.	.	.
rs146092432	chr6:97344760	-1.30292	N	N	5	intronic	.	NDUFAF4	ENSG00000123545
rs202104793	chr12:110755975	-1.30292	N	chr12:111251437	5	intronic	.	ATP2A2	ENSG00000174437
rs577560757	chr9:101721387	-1.30292	N	N	NA	intronic	.	COL15A1	ENSG00000204291
rs185499400	chr12:3344597	-1.30292	N	chr12:3020644	7	intronic	.	TSPAN9	ENSG00000011105
rs375351094	chr1:237271062	-1.30292	N	N	3a	intronic	.	RYR2	ENSG00000198626
rs144574938	chr9:644388	-1.30292	N	chr9:288414	5	intronic	.	KANK1	ENSG00000107104
rs565434378	chr5:149999298	-1.30292	N	chr5:149875731	NA	intronic	.	SYNPO	ENSG00000171992
rs534055352	chr9:116264587	-1.30292	N	chr9:116085822	NA	intronic	.	RGS3	ENSG00000138835
rs544875673	chr4:174444688	-1.30292	N	N	NA	intergenic	.	.	.
rs145803677	chr22:26161981	-1.30292	N	N	5	intronic	.	MYO18B	ENSG00000133454
rs573786322	chr2:207320589	-1.30292	N	N	NA	intronic	.	ADAM23	ENSG00000114948
rs540770726	chr14:55153405	-1.30292	N	N	NA	intronic	.	SAMD4A	ENSG00000020577
rs144574932	chr14:23901342	-1.30292	N	chr14:23755598	5	intronic	.	MYH7	ENSG00000092054
rs569052962	chr4:47710927	-1.30292	N	N	NA	intronic	.	CORIN	ENSG00000145244
rs199632254	chr11:62539626	-1.30292	N	N	2b	intronic	.	TAF6L	ENSG00000162227
rs183485285	chr10:78194636	-1.30292	N	N	7	intronic	.	C10orf11	ENSG00000148655
rs559772110	chr2:187455081	-1.30292	N	N	NA	exonic	nonsynonymous	ITGAV	ENSG00000138448
rs566376773	chr7:56043645	-1.30292	N	chr7:56068714	NA	intronic	.	GBAS	ENSG00000146729
rs535419340	chr1:231378429	-1.30292	N	N	NA	intronic	.	GNPAT	ENSG00000116906
rs568854242	chr20:42818724	-1.30292	N	chr20:42660286	NA	intergenic	.	.	.
rs114234670	chr6:17932881	-1.30292	N	N	4	intronic	.	KIF13A	ENSG00000137177
rs371022406	chr19:49657600	-1.30292	N	chr19:49459104	5	exonic	nonsynonymous	HRC	ENSG00000130528
rs185628968	chr14:33079545	-1.30292	N	N	6	intronic	.	AKAP6	ENSG00000151320
rs143232566	chr8:33413928	-1.30292	N	N	5	intronic	.	RNF122	ENSG00000133874
rs149361208	chr8:100855332	-1.30292	N	chr8:100749229	7	intronic	.	VPS13B	ENSG00000132549
rs530681081	chr7:116042297	-1.30292	N	chr7:116357368	NA	intergenic	.	.	.
rs535841215	chr16:4265053	-1.30292	N	chr16:4476089	NA	intronic	.	SRL	ENSG00000185739
rs568468914	chr18:56250274	-1.30292	N	chr18:56395588	NA	intronic	.	ALPK2	ENSG00000198796
rs117463873	chr5:150024337	-1.30292	N	chr5:149875731	4	intronic	.	SYNPO	ENSG00000171992
rs538763064	chr9:571799	-1.30292	N	chr9:288414	NA	intronic	.	KANK1	ENSG00000107104
rs552810429	chr3:57937297	-1.30292	N	chr3:58036811	NA	intergenic	.	.	.
rs189551411	chr10:115402600	-1.30292	N	chr10:115719472	7	intronic	.	NRAP	ENSG00000197893
rs75982586	chr22:34292011	-1.30292	N	N	5	intronic	.	LARGE	ENSG00000133424
rs555739810	chr15:63335461	-1.30292	N	chr15:63791228	NA	intronic	.	TPM1	ENSG00000140416
rs587701567	chr1:145039942	-1.30292	N	N	NA	UTR5	.	PDE4DIP	ENSG00000178104
rs189531346	chr5:41505664	-1.30292	N	N	7	intronic	.	PLCXD3	ENSG00000182836
rs393784	chr15:25203374	-1.30292	N	N	5	intronic	.	SNRPN	ENSG00000128739
rs540029730	chr9:116299195	-1.30292	N	chr9:116085822	NA	exonic	nonsynonymous	RGS3	ENSG00000138835
rs587701560	chr14:105942878	-1.30292	N	chr14:105637156	NA	intronic	.	CRIP2	ENSG00000182809
rs553173022	chr2:3581741	-1.30292	N	N	NA	intergenic	.	.	.
rs75450196	chr4:3483637	-1.30292	N	chr4:3148276	5	intronic	.	DOK7	ENSG00000175920
rs565315338	chr11:62539526	-1.30292	N	N	NA	intronic	.	TAF6L	ENSG00000162227
rs552674969	chr10:18755469	-1.30292	N	chr10:18266410	NA	intronic	.	CACNB2	ENSG00000165995
rs555647747	chr18:19746726	-1.30292	N	N	NA	downstream	.	.	.
rs6471363	chr8:87529355	-1.30292	N	chr8:87169049	5	intronic	.	CPNE3	ENSG00000085719
rs2233209	chr5:52406006	-1.30292	N	N	3a	ncRNA_intronic	.	.	.
rs574014794	chr14:55034579	-1.30292	N	N	NA	UTR5	.	SAMD4A	ENSG00000020577
rs557253316	chr10:17495979	-1.30292	N	N	NA	intronic	.	ST8SIA6	ENSG00000148488
rs534190733	chr11:16828003	-1.30292	N	chr11:16618307	NA	intronic	.	PLEKHA7	ENSG00000166689
rs138365835	chr9:100284862	-1.30292	N	N	7	intronic	.	TMOD1	ENSG00000136842
rs548063494	chr3:37344583	-1.30292	N	N	NA	intronic	.	GOLGA4	ENSG00000144674
rs566954711	chr6:105657329	-1.30292	N	N	NA	intergenic	.	.	.
rs530711583	chr19:17418078	-1.30292	N	chr19:17650608	NA	downstream	.	.	.
rs76851917	chr21:26980318	-1.30292	N	N	5	upstream	.	.	.
rs576747305	chr4:141856436	-1.30292	N	N	NA	intronic	.	RNF150	ENSG00000170153
rs536745600	chr3:192377216	-1.30292	N	N	NA	intronic	.	FGF12	ENSG00000114279
rs574813386	chr3:187918183	-1.30292	N	chr3:187652724	NA	intronic	.	.	.
rs542709603	chr3:167748837	-1.30292	N	N	NA	intronic	.	GOLIM4	ENSG00000173905
rs557824952	chr11:16944297	-1.30292	N	chr11:16618307	NA	intronic	.	PLEKHA7	ENSG00000166689
rs183833465	chr18:33982234	-1.30292	N	N	7	intronic	.	FHOD3	ENSG00000134775
rs553658434	chr20:62129592	-1.30292	N	chr20:62216808	NA	intronic	.	EEF1A2	ENSG00000101210
rs144494496	chr15:85879154	-1.30292	N	chr15:86294211	2b	intergenic	.	.	.
rs572477307	chr9:14239044	-1.30292	N	chr9:14161670	NA	intronic	.	NFIB	ENSG00000147862
rs562207404	chr7:35424903	-1.30292	N	N	NA	intergenic	.	.	.
rs544687698	chr17:33476336	-1.30292	N	chr17:33763678	NA	intronic	.	UNC45B	ENSG00000141161
rs560449370	chr6:13007849	-1.30292	N	N	NA	intronic	.	.	.
rs572094474	chr9:112624233	-1.30292	N	chr9:112722330	NA	intronic	.	PALM2-AKAP2	ENSG00000157654
rs186504973	chr9:538993	-1.30292	N	chr9:288414	7	intronic	.	KANK1	ENSG00000107104
rs533182304	chr8:52561064	-1.30292	N	N	NA	intronic	.	PXDNL	ENSG00000147485
rs527778450	chr6:123951702	-1.30292	N	N	NA	intronic	.	TRDN	ENSG00000186439
rs570309038	chr6:42185359	-1.30292	N	chr6:42037348	NA	intronic	.	MRPS10	ENSG00000048544
rs544923728	chr1:232733638	-1.30292	N	N	NA	intergenic	.	.	.
rs554616500	chr5:149980177	-1.30292	N	chr5:149875731	NA	upstream	.	.	.
rs17528989	chr1:111990736	-1.30292	N	N	1f	intronic	.	WDR77	ENSG00000116455
rs564394332	chr6:5091292	-1.30292	N	N	NA	ncRNA_intronic	.	.	.
rs117159097	chr6:105656694	-1.30292	N	N	7	intergenic	.	.	.
rs138328282	chr3:57929888	-1.30292	N	chr3:58036811	4	intergenic	.	.	.
rs145372410	chr8:94808817	-1.30292	N	N	7	intronic	.	TMEM67	ENSG00000164953
rs149507037	chr10:112459814	-1.30292	N	chr10:111969919	5	intronic	.	RBM20	ENSG00000203867
rs181376730	chr14:73350755	-1.30292	N	chr14:73414316	2a	intronic	.	DPF3	ENSG00000205683
rs577058153	chr2:229038407	-1.30292	N	N	NA	intronic	.	SPHKAP	ENSG00000153820
rs531029608	chr12:122460912	-1.30292	N	chr12:122254713	NA	intronic	.	BCL7A	ENSG00000110987
rs557891866	chr7:107584527	-1.30292	N	N	NA	intronic	.	LAMB1	ENSG00000091136
rs562570791	chr5:14865325	-1.30292	N	chr5:14610309	NA	intronic	.	ANKH	ENSG00000154122
rs560259737	chr12:657722	-1.30292	N	chr12:711662	NA	intronic	.	B4GALNT3	ENSG00000139044
rs374372855	chr2:238778532	-1.30292	N	chr2:238873673	5	intronic	.	RAMP1	ENSG00000132329
rs11073445	chr15:86150556	-1.30292	N	chr15:86294211	7	intronic	.	AKAP13	ENSG00000170776
rs149596777	chr6:43746376	-1.30292	N	chr6:43693094	4	intronic	.	VEGFA	ENSG00000112715
rs113032109	chr1:167652141	-1.30292	N	chr1:167600842	5	intronic	.	RCSD1	ENSG00000198771
rs535452498	chr7:116588995	-1.30292	N	chr7:116357368	NA	intergenic	.	.	.
rs113207274	chr17:41856408	-1.30292	N	chr17:41926126	4	upstream	.	.	.
rs551109847	chr7:80288348	-1.30292	N	N	NA	intronic	.	CD36	ENSG00000135218
rs587709776	chr3:50340217	-1.30292	N	chr3:50160109	NA	exonic	synonymous	HYAL1	ENSG00000114378
rs144812839	chr11:34367113	-1.30292	N	chr11:33903609	4	intronic	.	ABTB2	ENSG00000166016
rs576080643	chr10:62040692	-1.30292	N	N	NA	intronic	.	ANK3	ENSG00000151150
rs10742814	chr11:47554337	-1.30292	N	chr11:47454152	6	intronic	.	CELF1	ENSG00000149187
rs150109924	chr19:2781581	-1.30292	N	chr19:3272088	5	intronic	.	SGTA	ENSG00000104969
rs7848729	chr9:739851	-1.30292	N	chr9:288414	1f	intronic	.	KANK1	ENSG00000107104
rs547462541	chr10:76971803	-1.30292	N	chr10:76491047	NA	intronic	.	VDAC2	ENSG00000165637
rs569890022	chr3:42108299	-1.30292	N	N	NA	intergenic	.	.	.
rs186955417	chr7:23375097	-1.30292	N	chr7:23513093	4	intronic	.	IGF2BP3	ENSG00000136231
rs139731042	chr3:66558981	-1.30292	N	N	6	intergenic	.	.	.
rs185279528	chr18:48143463	-1.30292	N	chr18:48147793	6	intronic	.	MAPK4	ENSG00000141639
rs150788158	chr10:18643006	-1.30292	N	chr10:18266410	7	intronic	.	CACNB2	ENSG00000165995
rs565321596	chr20:25205760	-1.30292	N	chr20:25194611	NA	intronic	.	ENTPD6	ENSG00000197586
rs553059487	chr2:201991865	-1.30292	N	chr2:202112471	NA	intronic	.	CFLAR	ENSG00000003402
rs553059486	chr14:94421989	-1.30292	N	chr14:94008080	NA	intronic	.	ASB2	ENSG00000100628
rs577213605	chr18:3257118	-1.30292	N	N	NA	ncRNA_intronic	.	.	.
rs565321593	chr8:17626427	-1.30292	N	N	NA	intronic	.	MTUS1	ENSG00000129422
rs544970694	chr13:30029753	-1.30292	N	N	NA	intronic	.	MTUS2	ENSG00000132938
rs548171568	chr10:50511140	-1.30292	N	chr10:50264204	NA	intronic	.	C10orf71	ENSG00000177354
rs544538890	chr3:57883695	-1.30292	N	chr3:58036811	NA	intronic	.	SLMAP	ENSG00000163681
rs188417700	chr15:77799437	-1.30292	N	chr15:77313571	4	intergenic	.	.	.
rs563280147	chr10:18693730	-1.30292	N	chr10:18266410	NA	intronic	.	CACNB2	ENSG00000165995
rs146140950	chr15:85951698	-1.30292	N	chr15:86294211	3a	intronic	.	AKAP13	ENSG00000170776
rs376917066	chr2:238875179	-1.30292	N	chr2:238873673	4	upstream	.	.	.
rs59444364	chr11:19232131	-1.30292	N	chr11:19297340	6	upstream	.	.	.
rs546412973	chr11:16848758	-1.30292	N	chr11:16618307	NA	intronic	.	PLEKHA7	ENSG00000166689
rs142445647	chr2:40556481	-1.30292	N	N	4	intronic	.	SLC8A1	ENSG00000183023
rs544127460	chr6:33659979	-1.30292	N	chr6:33554147	NA	intronic	.	ITPR3	ENSG00000096433
rs576073963	chr5:91620034	-1.30292	N	N	NA	intergenic	.	.	.
rs537317186	chr5:175084352	-1.30292	N	N	NA	upstream	.	.	.
rs568527394	chr12:32963358	-1.30292	N	N	NA	intronic	.	PKP2	ENSG00000057294
rs574669095	chr8:125351942	-1.30292	N	N	NA	intronic	.	TMEM65	ENSG00000164983
rs1644540	chr5:154862244	-1.30292	Y	N	7	intergenic	.	.	.
rs183676773	chr12:33027330	-1.30292	N	N	5	intronic	.	PKP2	ENSG00000057294
rs186155719	chr7:151363453	-1.30292	N	N	7	intronic	.	PRKAG2	ENSG00000106617
rs186155716	chr6:5763095	-1.30292	N	N	5	intronic	.	FARS2	ENSG00000145982
rs17637318	chr4:23880985	-1.30292	N	N	4	intronic	.	PPARGC1A	ENSG00000109819
rs553823099	chr1:216938178	-1.30292	N	N	NA	intronic	.	ESRRG	ENSG00000196482
rs546706647	chr2:229042819	-1.30292	N	N	NA	intronic	.	SPHKAP	ENSG00000153820
rs560232372	chr1:74932062	-1.30292	N	N	NA	intronic	.	TNNI3K	ENSG00000116783
rs13290208	chr9:13278402	-1.30292	N	chr9:13676533	4	intronic	.	MPDZ	ENSG00000107186
rs374003495	chr7:35426821	-1.30292	N	N	6	intergenic	.	.	.
rs76263050	chr4:24106719	-1.30292	N	N	5	intergenic	.	.	.
rs149413908	chr5:14743722	-1.30292	N	chr5:14610309	5	intronic	.	ANKH	ENSG00000154122
rs139365113	chr7:151423663	-1.30292	N	N	5	intronic	.	PRKAG2	ENSG00000106617
rs116442069	chr1:174129179	-1.30292	N	chr1:174222832	4	intronic	.	RABGAP1L	ENSG00000152061
rs563605278	chr18:33907207	-1.30292	N	N	NA	intronic	.	FHOD3	ENSG00000134775
rs538187356	chr1:216932237	-1.30292	N	N	NA	intronic	.	ESRRG	ENSG00000196482
rs527332015	chr18:32668395	-1.30292	N	N	NA	intronic	.	MAPRE2	ENSG00000166974
rs546380116	chr19:13066567	-1.30292	N	chr19:13176728	NA	intronic	.	GADD45GIP1	ENSG00000179271
rs13320912	chr3:159573729	-1.30292	N	chr3:159637678	4	intronic	.	IQCJ-SCHIP1	ENSG00000250588
rs116890811	chr19:46063722	-1.30292	N	chr19:45766729	5	intronic	.	OPA3	ENSG00000125741
rs142067173	chr3:40352262	-1.30292	N	N	3a	intronic	.	EIF1B	ENSG00000114784
rs547394043	chr6:2989447	-1.30292	N	N	NA	ncRNA_exonic	.	.	.
rs528978422	chr9:2558550	-1.30292	N	chr9:2622278	NA	ncRNA_intronic	.	.	.
rs557917740	chr8:41528105	-1.30292	N	N	NA	intronic	.	ANK1	ENSG00000029534
rs573259144	chr2:40570094	-1.30292	N	N	NA	intronic	.	SLC8A1	ENSG00000183023
rs376616756	chr20:42803790	-1.30292	N	chr20:42660286	5	intronic	.	JPH2	ENSG00000149596
rs184764384	chr4:23856701	-1.30292	N	N	7	intronic	.	PPARGC1A	ENSG00000109819
rs571728961	chr3:135746716	-1.30292	N	N	NA	intronic	.	PPP2R3A	ENSG00000073711
rs144726382	chr1:165617766	-1.30292	N	N	6	intronic	.	MGST3	ENSG00000143198
rs7075052	chr10:112451144	-1.30292	N	chr10:111969919	4	intronic	.	RBM20	ENSG00000203867
rs374172597	chr1:237144733	-1.30292	N	N	3a	intergenic	.	.	.
rs575834377	chr6:140400037	-1.30292	N	N	NA	ncRNA_intronic	.	.	.
rs564277307	chr15:71942393	-1.30292	N	N	NA	intronic	.	THSD4	ENSG00000187720
rs58608986	chr2:207309383	-1.30292	N	N	2b	intronic	.	ADAM23	ENSG00000114948
rs534434606	chr5:65891548	-1.30292	N	N	NA	upstream	.	.	.
rs542039201	chr14:73100951	-1.30292	N	chr14:73414316	NA	intronic	.	DPF3	ENSG00000205683
rs118191642	chr6:108582394	-1.30292	N	N	2a	UTR5	.	SNX3	ENSG00000112335
rs113082461	chr2:40672051	-1.30292	N	N	7	intronic	.	SLC8A1	ENSG00000183023
rs530068287	chr12:110726283	-1.30292	N	chr12:111133088	NA	intronic	.	ATP2A2	ENSG00000174437
rs571003699	chr6:76199365	-1.30292	N	N	NA	intronic	.	FILIP1	ENSG00000118407
rs554480154	chr6:123763425	-1.30292	N	N	NA	ncRNA_intronic	.	TRDN	ENSG00000186439
rs187561157	chr15:71145830	-1.30292	N	chr15:70933290	2b	intronic	.	LRRC49	ENSG00000137821
rs150850338	chr10:62337127	-1.30292	N	N	5	intronic	.	ANK3	ENSG00000151150
rs7177107	chr15:86123364	-1.30292	N	chr15:86294211	4	exonic	nonsynonymous	AKAP13	ENSG00000170776
rs13396852	chr2:169383208	-1.30292	N	chr2:169707552	2b	intronic	.	CERS6	ENSG00000172292
rs537701641	chr9:97683872	-1.30292	N	N	NA	intronic	.	C9orf3	ENSG00000148120
rs537771396	chr10:116416633	-1.30292	N	N	NA	intronic	.	ABLIM1	ENSG00000099204
rs558531743	chr4:141783552	-1.30292	N	N	NA	intergenic	.	.	.
rs181227318	chr10:112428229	-1.30292	N	chr10:111969919	7	intronic	.	RBM20	ENSG00000203867
rs6793536	chr3:187992808	-1.30292	N	chr3:188441161	7	intronic	.	LPP	ENSG00000145012
rs201139834	chr5:140750900	-1.30292	N	chr5:140519166	5	exonic	nonsynonymous	PCDHGB3	ENSG00000262209
rs546698608	chr21:44313348	-1.30292	N	chr21:43850713	NA	upstream	.	.	.
rs76087580	chr9:134174524	-1.30292	N	N	5	intronic	.	PPAPDC3	ENSG00000160539
rs116632924	chr9:38018369	-1.30292	N	chr9:38196117	4	intronic	.	SHB	ENSG00000107338
rs551101425	chr3:25468478	-1.30292	N	chr3:25381636	NA	intronic	.	.	.
rs184646754	chr8:97208146	-1.30292	N	N	7	intergenic	.	.	.
rs538664842	chr4:110650792	-1.30292	N	chr4:110853777	NA	exonic	synonymous	PLA2G12A	ENSG00000123739
rs554874059	chr3:192349026	-1.30292	N	N	NA	intronic	.	FGF12	ENSG00000114279
rs568166721	chr10:120924371	-1.30292	N	N	NA	intronic	.	SFXN4	ENSG00000183605
rs552618221	chr1:154193274	-1.30292	N	N	NA	intronic	.	UBAP2L	ENSG00000143569
rs76347282	chr12:117490865	-1.30292	N	N	4	intronic	.	TESC	ENSG00000088992
rs554774334	chr4:8323532	-1.30292	N	N	NA	intergenic	.	.	.
rs528462286	chr10:21163870	-1.30292	N	N	NA	intronic	.	NEBL	ENSG00000078114
rs1009447	chr9:4742001	-1.30292	N	chr9:4746539	4	UTR5	.	AK3	ENSG00000147853
rs528756553	chr20:19769434	-1.30292	N	N	NA	intergenic	.	.	.
rs553453821	chr11:16886481	-1.30292	N	chr11:16618307	NA	intronic	.	PLEKHA7	ENSG00000166689
rs3729572	chr2:238771575	-1.30292	N	chr2:238873673	5	intronic	.	RAMP1	ENSG00000132329
rs187451814	chr10:112389657	-1.30292	N	chr10:111969919	3a	intergenic	.	.	.
rs570420151	chr10:61899118	-1.30292	N	N	NA	intronic	.	ANK3	ENSG00000151150
rs574934803	chr2:241375848	-1.30292	N	chr2:241563739	NA	intronic	.	GPC1	ENSG00000063660
rs551796301	chr5:150603395	-1.30292	N	chr5:150567017	NA	intronic	.	CCDC69	ENSG00000198624
rs540395155	chr4:41614174	-1.30292	N	chr4:41371698	NA	intronic	.	LIMCH1	ENSG00000064042
rs145650517	chr18:3255734	-1.30292	N	N	4	ncRNA_exonic	.	MYL12A	ENSG00000101608
rs919400	chr19:30155084	-1.30292	N	N	2b	intergenic	.	.	.
rs572448450	chr3:192440906	-1.30292	N	N	NA	intronic	.	FGF12	ENSG00000114279
rs563482622	chr9:97540917	-1.30292	N	N	NA	intronic	.	C9orf3	ENSG00000148120
rs554743562	chr13:32784192	-1.30292	N	N	NA	intronic	.	FRY	ENSG00000073910
rs149692434	chr17:56023315	-1.30292	N	chr17:56385573	6	intronic	.	CUEDC1	ENSG00000180891
rs141739247	chr6:82332150	-1.30292	N	chr6:82463478	5	intergenic	.	.	.
rs531969758	chr4:141919270	-1.30292	N	N	NA	intronic	.	RNF150	ENSG00000170153
rs563310835	chr2:197237592	-1.30292	N	chr2:196974333	NA	intronic	.	HECW2	ENSG00000138411
rs186693139	chr17:17830692	-1.30292	N	chr17:17707105	5	intronic	.	TOM1L2	ENSG00000175662
rs116737870	chr7:150670943	-1.30292	N	chr7:150278589	4	intronic	.	KCNH2	ENSG00000055118
rs548342245	chr9:112877493	-1.30292	N	chr9:113338735	NA	intronic	.	AKAP2	ENSG00000241978
rs147312949	chr9:13607263	-1.30292	N	chr9:13676533	5	intergenic	.	.	.
rs138295993	chr6:46455214	-1.30292	N	chr6:46885844	7	intronic	.	RCAN2	ENSG00000172348
rs567360901	chr6:17929546	-1.30292	N	N	NA	intronic	.	KIF13A	ENSG00000137177
rs78686165	chr11:9599357	-1.30292	N	chr11:9730141	4	intronic	.	WEE1	ENSG00000166483
rs140065365	chr5:173286793	-1.30292	N	chr5:173075213	4	intergenic	.	.	.
rs538170016	chr3:15562741	-1.30292	N	N	NA	intronic	.	COLQ	ENSG00000206561
rs561761911	chr4:152243967	-1.30292	N	chr4:152342190	NA	intergenic	.	.	.
rs576796002	chr19:8386269	-1.30292	N	N	NA	UTR5	.	NDUFA7	ENSG00000267855
rs568217138	chr21:40818170	-1.30292	N	chr21:40467643	NA	intronic	.	SH3BGR	ENSG00000185437
rs547602341	chr1:165599998	-1.30292	N	N	NA	upstream	.	.	.
rs545282669	chr3:188068689	-1.30292	N	chr3:188441161	NA	intronic	.	LPP	ENSG00000145012
rs149425483	chr8:1995067	-1.30292	N	N	5	intronic	.	MYOM2	ENSG00000036448
rs571321082	chr9:130639105	-1.30292	N	chr9:130764955	NA	intronic	.	AK1	ENSG00000106992
rs4591400	chr20:48782534	-1.30292	N	chr20:49205095	4	intergenic	.	.	.
rs112519712	chr17:55969745	-1.30292	N	chr17:56385573	3a	intronic	.	CUEDC1	ENSG00000180891
rs79580827	chr3:188058577	-1.30292	N	chr3:188441161	7	intronic	.	LPP	ENSG00000145012
rs76540236	chr11:9589871	-1.30292	N	chr11:9730141	5	intergenic	.	.	.
rs3887747	chr15:85889584	-1.30292	N	chr15:86294211	5	intergenic	.	.	.
rs73714193	chr7:116504099	-1.30292	N	chr7:116357368	4	intronic	.	CAPZA2	ENSG00000198898
rs532537125	chr19:55973375	-1.30292	N	N	NA	upstream	.	ISOC2	ENSG00000063241
rs191053668	chr2:106007826	-1.30292	N	chr2:106433909	4	intronic	.	FHL2	ENSG00000115641
rs543248774	chr22:26141661	-1.30292	N	N	NA	intronic	.	MYO18B	ENSG00000133454
rs189275942	chr1:237209052	-1.30292	N	N	5	intronic	.	RYR2	ENSG00000198626
rs77003675	chr7:158934102	-1.30292	N	N	5	intronic	.	VIPR2	ENSG00000106018
rs148411101	chr15:57954297	-1.30292	N	N	5	intronic	.	GCOM1	ENSG00000137878
rs148808498	chr6:53538503	-1.30292	N	N	2b	intergenic	.	.	.
rs572318694	chr21:40818371	-1.30292	N	chr21:40467643	NA	intronic	.	SH3BGR	ENSG00000185437
rs547845232	chr12:96157947	-1.30292	N	N	NA	intronic	.	NTN4	ENSG00000074527
rs531907355	chr12:114836722	-1.30292	N	N	NA	intronic	.	TBX5	ENSG00000089225
rs3795655	chr1:117663913	-1.30292	N	chr1:117544331	4	UTR5	.	TRIM45	ENSG00000134253
rs530155178	chr2:128412449	-1.30292	N	N	NA	exonic	nonsynonymous	LIMS2	ENSG00000072163
rs188292550	chr7:132550001	-1.30292	N	N	7	intronic	.	CHCHD3	ENSG00000106554
rs571047062	chr1:26391198	-1.30292	N	chr1:26834960	NA	intronic	.	TRIM63	ENSG00000158022
rs138338526	chr15:42250048	-1.30292	N	chr15:42266262	3a	intronic	.	EHD4	ENSG00000103966
rs563365233	chr3:119051650	-1.30292	N	N	NA	intronic	.	ARHGAP31	ENSG00000031081
rs13356379	chr5:148651082	-1.30292	N	chr5:148198999	2b	upstream	.	.	.
rs561340037	chr19:57876076	-1.30292	N	N	NA	ncRNA_intronic	.	ZNF547	ENSG00000152433
rs544831010	chr3:196243436	-1.30292	N	chr3:196501413	NA	intergenic	.	.	.
rs548230848	chr2:40710540	-1.30292	N	N	NA	intronic	.	SLC8A1	ENSG00000183023
rs192677362	chr10:33578594	-1.30292	N	N	7	intronic	.	NRP1	ENSG00000099250
rs74711581	chr15:85972977	-1.30292	N	chr15:86294211	7	intronic	.	AKAP13	ENSG00000170776
rs547225021	chr6:105629605	-1.30292	N	N	NA	intergenic	.	.	.
rs182235200	chr12:19330486	-1.30292	N	N	5	intronic	.	PLEKHA5	ENSG00000052126
rs182235205	chr1:170115958	-1.30292	N	chr1:169665632	5	intronic	.	METTL11B	ENSG00000203740
rs539151414	chr5:139726590	-1.30292	N	N	NA	upstream	.	.	.
rs566070985	chr15:92402112	-1.30292	N	N	NA	intronic	.	SLCO3A1	ENSG00000176463
rs566992026	chr5:156815158	-1.30292	N	chr5:156442784	NA	intronic	.	CYFIP2	ENSG00000055163
rs150606165	chr15:35989034	-1.30292	N	N	4	ncRNA_intronic	.	.	.
rs576380589	chr6:16245191	-1.30292	N	chr6:16744687	NA	intronic	.	GMPR	ENSG00000137198
rs145447553	chr4:108917923	-1.30292	N	N	7	intronic	.	HADH	ENSG00000138796
rs78372939	chr3:187988660	-1.30292	N	chr3:188441161	3a	intronic	.	LPP	ENSG00000145012
rs591992	chr12:121019323	-1.30292	N	chr12:121194862	4	upstream	.	.	.
rs543687407	chr4:114461777	-1.30292	N	N	NA	intronic	.	CAMK2D	ENSG00000145349
rs553263090	chr12:3319760	-1.30292	N	chr12:3020644	NA	intronic	.	TSPAN9	ENSG00000011105
rs549921428	chr7:113558127	-1.30292	N	N	NA	intronic	.	PPP1R3A	ENSG00000154415
rs116736582	chr8:38765298	-1.30292	N	chr8:38804069	6	intronic	.	PLEKHA2	ENSG00000169499
rs6585015	chr10:112563268	-1.30292	N	N	4	intronic	.	RBM20	ENSG00000203867
rs551059955	chr19:58458238	-1.30292	N	N	NA	intronic	.	ZNF256	ENSG00000152454
rs6585013	chr10:112545269	-1.30292	N	N	5	intronic	.	RBM20	ENSG00000203867
rs6585012	chr10:112543217	-1.30292	N	N	4	intronic	.	RBM20	ENSG00000203867
rs6585011	chr10:112533963	-1.30292	N	N	4	intronic	.	RBM20	ENSG00000203867
rs6585010	chr10:112531029	-1.30292	N	N	7	intronic	.	RBM20	ENSG00000203867
rs537762675	chr9:116101580	-1.30292	N	chr9:116085822	NA	intronic	.	WDR31	ENSG00000148225
rs10961349	chr9:14032449	-1.30292	N	chr9:13676533	6	intergenic	.	.	.
rs535974160	chr3:81766491	-1.30292	N	N	NA	intronic	.	GBE1	ENSG00000114480
rs149894693	chr2:40429643	-1.30292	N	N	7	ncRNA_intronic	.	SLC8A1	ENSG00000183023
rs185055317	chr10:5930522	-1.30292	N	chr10:6101129	2c	intronic	.	ANKRD16	ENSG00000134461
rs116365976	chr12:3353529	-1.30292	N	chr12:3020644	5	intronic	.	TSPAN9	ENSG00000011105
rs79273091	chr3:105588782	-1.30292	N	chr3:105934953	5	upstream	.	.	.
rs181016838	chr3:42110267	-1.30292	N	N	6	intergenic	.	.	.
rs148383234	chr4:95437913	-1.30292	N	N	5	intronic	.	PDLIM5	ENSG00000163110
rs528860907	chr15:25200310	-1.30292	N	N	NA	intronic	.	SNRPN	ENSG00000128739
rs145090232	chr19:39970954	-1.30292	N	chr19:39942569	4	upstream	.	.	.
rs553311291	chr3:192319286	-1.30292	N	N	NA	intronic	.	FGF12	ENSG00000114279
rs550803129	chr10:123950729	-1.30292	N	N	NA	intronic	.	TACC2	ENSG00000138162
rs1719077	chr2:159841241	-1.30292	N	N	2b	intronic	.	TANC1	ENSG00000115183
rs538106688	chr6:46421208	-1.30292	N	chr6:46885844	NA	intronic	.	RCAN2	ENSG00000172348
rs376334090	chr10:112480840	-1.30292	N	N	5	intronic	.	RBM20	ENSG00000203867
rs550545705	chr11:34365083	-1.30292	N	chr11:33903609	NA	intronic	.	ABTB2	ENSG00000166016
rs181318018	chr12:93577996	-1.30292	N	N	5	ncRNA_intronic	.	.	.
rs1719079	chr2:159841372	-1.30292	N	N	4	intronic	.	TANC1	ENSG00000115183
rs181470640	chr9:2566507	-1.30292	N	chr9:2622278	7	ncRNA_intronic	.	.	.
rs141966742	chr8:9003487	-1.30292	N	N	7	intronic	.	PPP1R3B	ENSG00000173281
rs548956982	chr22:43093453	-1.30292	N	chr22:43549739	NA	intronic	.	.	.
rs553226317	chr12:3319341	-1.30292	N	chr12:3020644	NA	intronic	.	TSPAN9	ENSG00000011105
rs569687363	chr6:134374697	-1.30292	N	N	NA	upstream	.	.	.
rs561991614	chr3:69166674	-1.30292	N	N	NA	intronic	.	LMOD3	ENSG00000163380
rs553474418	chr10:62043279	-1.30292	N	N	NA	intronic	.	ANK3	ENSG00000151150
rs145314367	chr4:6842629	-1.30292	N	chr4:6969919	6	NA	NA	KIAA0232	ENSG00000170871
rs557440540	chr15:25200560	-1.30292	N	N	NA	intronic	.	SNRPN	ENSG00000128739
rs574931525	chr9:112554712	-1.30292	N	chr9:112722330	NA	intronic	.	PALM2-AKAP2	ENSG00000157654
rs149410002	chr15:44188117	-1.30292	N	chr15:44027885	5	intronic	.	FRMD5	ENSG00000171877
rs149712640	chr3:105583352	-1.30292	N	chr3:105934953	5	intronic	.	CBLB	ENSG00000114423
rs145215459	chr16:67998361	-1.30292	N	chr16:68138091	3a	intronic	.	SLC12A4	ENSG00000124067
rs79844452	chr15:86162828	-1.30292	N	chr15:86294211	4	intronic	.	AKAP13	ENSG00000170776
rs570604439	chr16:19533842	-1.30292	N	chr16:19278625	NA	upstream	.	.	.
rs11108245	chr12:96160127	-1.30292	N	N	4	intronic	.	NTN4	ENSG00000074527
rs552405586	chr5:155757404	-1.30292	N	N	NA	intronic	.	SGCD	ENSG00000170624
rs540917370	chr1:41232257	-1.30292	N	chr1:41356780	NA	intronic	.	NFYC	ENSG00000066136
rs529260264	chr10:33589653	-1.30292	N	N	NA	intronic	.	NRP1	ENSG00000099250
rs540859914	chr9:100287951	-1.30292	N	N	NA	intronic	.	TMOD1	ENSG00000136842
rs529976011	chr10:72093001	-1.30292	N	N	NA	intronic	.	LRRC20	ENSG00000172731
rs576616329	chr9:130612027	-1.30292	N	chr9:130764955	NA	intronic	.	ENG	ENSG00000106991
rs547344976	chr17:55167905	-1.30292	N	chr17:55463857	NA	intronic	.	AKAP1	ENSG00000121057
rs533767611	chr5:175028054	-1.30292	N	N	NA	intergenic	.	.	.
rs200229331	chr9:504133	-1.30292	N	chr9:288414	4	intronic	.	KANK1	ENSG00000107104
rs117924561	chr5:43604266	-1.30292	N	chr5:43866596	4	intronic	.	NNT	ENSG00000112992
rs11697419	chr20:43180008	-1.30292	N	chr20:43042364	6	intronic	.	PKIG	ENSG00000168734
rs188151411	chr15:44188672	-1.30292	N	chr15:44027885	6	intronic	.	FRMD5	ENSG00000171877
rs77225579	chr1:20354682	-1.30292	N	chr1:19981023	5	intergenic	.	.	.
rs533547605	chr16:63475852	-1.30292	N	N	NA	intergenic	.	.	.
rs548855471	chr19:49866377	-1.30292	N	chr19:49459104	NA	upstream	.	.	.
rs189762480	chr3:124782416	-1.30292	N	N	4	intergenic	.	.	.
rs547784321	chr5:113392584	-1.30292	N	N	NA	intergenic	.	.	.
rs547784326	chr2:128422620	-1.30292	N	N	NA	intronic	.	LIMS2	ENSG00000072163
rs564476730	chr4:152702602	-1.30292	N	chr4:152342190	NA	intergenic	.	.	.
rs539109387	chr5:80532676	-1.30292	N	N	NA	ncRNA_intronic	.	CKMT2	ENSG00000131730
rs191368510	chr14:73346615	-1.30292	N	chr14:73414316	7	UTR5	.	DPF3	ENSG00000205683
rs528275220	chr22:34005072	-1.30292	N	N	NA	intronic	.	LARGE	ENSG00000133424
rs575434403	chr12:60081625	-1.30292	N	N	NA	intronic	.	SLC16A7	ENSG00000118596
rs140970792	chr8:125408907	-1.30292	N	N	7	intergenic	.	.	.
rs577227947	chr11:111957430	-1.30292	N	chr11:111543916	NA	exonic	synonymous	TIMM8B	ENSG00000150779
rs531946136	chr2:40706310	-1.30292	N	N	NA	intronic	.	SLC8A1	ENSG00000183023
rs151005213	chr7:151431025	-1.30292	N	N	7	intronic	.	PRKAG2	ENSG00000106617
rs548034823	chr3:42108649	-1.30292	N	N	NA	intergenic	.	.	.
rs562032552	chr17:17757120	-1.30292	N	chr17:17707105	NA	intronic	.	TOM1L2	ENSG00000175662
rs553153988	chr7:75932868	-1.30292	N	chr7:75460571	NA	intronic	.	HSPB1	ENSG00000106211
rs111479762	chr2:197455196	-1.30292	N	chr2:196974333	5	intronic	.	HECW2	ENSG00000138411
rs557601811	chr10:28970049	-1.30292	N	chr10:28780293	NA	intronic	.	BAMBI	ENSG00000095739
rs538896596	chr9:4681757	-1.30292	N	chr9:4746539	NA	intronic	.	CDC37L1	ENSG00000106993
rs185329611	chr10:112494622	-1.30292	N	N	7	intronic	.	RBM20	ENSG00000203867
rs547137250	chr9:112555735	-1.30292	N	chr9:112722330	NA	intronic	.	PALM2-AKAP2	ENSG00000157654
rs140236425	chr13:30030519	-1.30292	N	N	4	intronic	.	MTUS2	ENSG00000132938
rs6976595	chr7:32109392	-1.30292	N	N	4	intronic	.	PDE1C	ENSG00000154678
rs549214993	chr7:90350652	-1.30292	N	N	NA	intronic	.	CDK14	ENSG00000058091
rs189159671	chr4:23874057	-1.30292	N	N	7	intronic	.	PPARGC1A	ENSG00000109819
rs190542789	chr1:237334601	-1.30292	N	N	7	intronic	.	RYR2	ENSG00000198626
rs553160395	chr17:9695602	-1.30292	N	N	NA	upstream	.	.	.
rs368639237	chr9:97772834	-1.30292	N	chr9:98243868	4	intronic	.	C9orf3	ENSG00000148120
rs142169276	chr1:170119577	-1.30292	N	chr1:169665632	5	intronic	.	METTL11B	ENSG00000203740
rs550233443	chr14:32965459	-1.30292	N	N	NA	intronic	.	AKAP6	ENSG00000151320
rs57389679	chr10:33522229	-1.30292	N	N	5	intronic	.	NRP1	ENSG00000099250
rs553434330	chr2:40508725	-1.30292	N	N	NA	intronic	.	SLC8A1	ENSG00000183023
rs531152875	chr11:12005974	-1.30292	N	chr11:12133478	NA	intronic	.	DKK3	ENSG00000050165
rs574172987	chr1:20832975	-1.30292	N	N	NA	intronic	.	MUL1	ENSG00000090432
rs577941306	chr2:106001201	-1.30292	N	chr2:106433909	NA	intronic	.	FHL2	ENSG00000115641
rs150540439	chr12:33030691	-1.30292	N	N	4	intronic	.	PKP2	ENSG00000057294
rs557687655	chr15:99995679	-1.30292	N	N	NA	intergenic	.	.	.
rs147395814	chr16:25122287	-1.30292	N	chr16:24848471	2b	ncRNA_intronic	.	.	.
rs148663908	chr10:123941146	-1.30292	N	N	6	intronic	.	TACC2	ENSG00000138162
rs536499010	chr3:119370882	-1.30292	N	chr3:119736594	NA	intronic	.	POPDC2	ENSG00000121577
rs532079318	chr4:186644476	-1.30292	N	N	NA	intronic	.	SORBS2	ENSG00000154556
rs552969432	chr13:75969306	-1.30292	N	N	NA	intronic	.	TBC1D4	ENSG00000136111
rs74772035	chr3:42698053	-1.30292	N	chr3:42896515	4	intronic	.	ZBTB47	ENSG00000114853
rs368653278	chr5:80541338	-1.30292	N	N	4	ncRNA_intronic	.	CKMT2	ENSG00000131730
rs544633900	chr15:86049650	-1.30292	N	chr15:86294211	NA	intronic	.	AKAP13	ENSG00000170776
rs546500694	chr13:34119768	-1.30292	N	N	NA	intronic	.	.	.
rs535716213	chr3:192323284	-1.30292	N	N	NA	intronic	.	FGF12	ENSG00000114279
rs566846436	chr18:9104321	-1.30292	N	N	NA	intronic	.	NDUFV2	ENSG00000178127
rs560497874	chr1:216773989	-1.30292	N	N	NA	intronic	.	ESRRG	ENSG00000196482
rs562485184	chr5:41487106	-1.30292	N	N	NA	intronic	.	PLCXD3	ENSG00000182836
rs546767632	chr3:81810771	-1.30292	N	N	NA	UTR5	.	GBE1	ENSG00000114480
rs528739165	chr8:11489567	-1.30292	N	chr8:11836514	NA	intergenic	.	.	.
rs370606144	chr17:17791683	-1.30292	N	chr17:17707105	5	intronic	.	TOM1L2	ENSG00000175662
rs554379616	chr18:34054495	-1.30292	N	N	NA	intronic	.	FHOD3	ENSG00000134775
rs75141241	chr18:12372677	-1.30292	N	chr18:12856908	5	intronic	.	AFG3L2	ENSG00000141385
rs3212277	chr15:41222025	-1.30292	N	chr15:41496713	2b	intronic	.	DLL4	ENSG00000128917
rs182457270	chr9:71513805	-1.30292	N	N	4	intronic	.	PIP5K1B	ENSG00000107242
rs117798840	chr8:42330555	-1.30292	N	N	5	intronic	.	SLC20A2	ENSG00000168575
rs3212279	chr15:41224280	-1.30292	N	chr15:41496713	4	intronic	.	DLL4	ENSG00000128917
rs73854339	chr4:140662383	-1.30292	N	N	5	intronic	.	MAML3	ENSG00000196782
rs149827959	chr9:71348218	-1.30292	N	N	5	intronic	.	PIP5K1B	ENSG00000107242
rs191214328	chr11:66821954	-1.30292	N	chr11:66855593	4	intergenic	.	.	.
rs115485392	chr19:46912302	-1.30292	N	chr19:47100565	4	intergenic	.	.	.
rs190094606	chr3:49578209	-1.30292	N	chr3:49267435	4	intergenic	.	.	.
rs149795119	chr4:186639325	-1.30292	N	N	7	intronic	.	SORBS2	ENSG00000154556
rs9428368	chr1:237227916	-1.30292	N	N	6	intronic	.	RYR2	ENSG00000198626
rs9428369	chr1:237228216	-1.30292	N	N	5	intronic	.	RYR2	ENSG00000198626
rs544404447	chr12:2612323	-1.30292	N	chr12:3020644	NA	intronic	.	CACNA1C	ENSG00000151067
rs543639735	chr4:159592315	-1.30292	N	N	NA	intronic	.	C4orf46	ENSG00000205208
rs563827918	chr8:11590881	-1.30292	N	chr8:11836514	NA	intronic	.	GATA4	ENSG00000136574
rs531190968	chr12:3358906	-1.30292	N	chr12:3020644	NA	intronic	.	TSPAN9	ENSG00000011105
rs113917735	chr5:148704642	-1.30292	N	N	5	intronic	.	AFAP1L1	ENSG00000157510
rs550798803	chr3:66138815	-1.30292	N	N	NA	intronic	.	SLC25A26	ENSG00000144741
rs560651012	chr4:174912161	-1.30292	N	N	NA	intergenic	.	.	.
rs537683829	chr15:73668209	-1.30292	N	N	NA	intergenic	.	.	.
rs562864400	chr2:135073209	-1.30292	N	chr2:134991024	NA	intronic	.	MGAT5	ENSG00000152127
rs371370969	chr7:56045501	-1.30292	N	chr7:56068714	5	intronic	.	GBAS	ENSG00000146729
rs531162774	chr4:23947839	-1.30292	N	N	NA	intergenic	.	.	.
rs148953641	chr17:17839767	-1.30292	N	chr17:17707105	5	intronic	.	TOM1L2	ENSG00000175662
rs554772178	chr3:64747232	-1.30292	N	chr3:64705365	NA	ncRNA_intronic	.	.	.
rs556233167	chr6:43022199	-1.30292	N	N	NA	exonic	nonsynonymous	MRPL2	ENSG00000112651
rs576420359	chr9:4681700	-1.30292	N	chr9:4746539	NA	intronic	.	CDC37L1	ENSG00000106993
rs114992424	chr8:98813747	-1.30292	N	N	7	intronic	.	LAPTM4B	ENSG00000104341
rs2441103	chr5:16505836	-1.30292	N	N	5	intronic	.	FAM134B	ENSG00000154153
rs192138467	chr7:116590441	-1.30292	N	chr7:116357368	3a	intergenic	.	.	.
rs531505406	chr10:116386309	-1.30292	N	N	NA	intronic	.	ABLIM1	ENSG00000099204
rs551817256	chr1:214202168	-1.30292	N	chr1:213937382	NA	intronic	.	PROX1	ENSG00000117707
rs148600988	chr3:48934437	-1.30292	N	chr3:49267435	4	intronic	.	SLC25A20	ENSG00000178537
rs552242983	chr1:214217587	-1.30292	N	chr1:213937382	NA	intergenic	.	.	.
rs145188503	chr10:115416855	-1.30292	N	chr10:115719472	5	intronic	.	NRAP	ENSG00000197893
rs540348976	chr3:25597512	-1.30292	N	chr3:25381636	NA	intronic	.	RARB	ENSG00000077092
rs184871029	chr14:73293863	-1.30292	N	chr14:73414316	7	intronic	.	DPF3	ENSG00000205683
rs529597047	chr1:74864748	-1.30292	N	N	NA	intronic	.	TNNI3K	ENSG00000116783
rs148376909	chr10:115614750	-1.30292	N	chr10:115719472	4	exonic	nonsynonymous	NHLRC2	ENSG00000196865
rs146839772	chr10:121012221	-1.30292	N	N	5	intronic	.	GRK5	ENSG00000198873
rs192272034	chr7:8297751	-1.30292	N	chr7:8024840	7	intronic	.	ICA1	ENSG00000003147
rs564530258	chr20:623698	-1.30292	N	N	NA	intergenic	.	.	.
rs546498813	chr3:46900440	-1.30292	N	chr3:47184055	NA	intronic	.	MYL3	ENSG00000160808
rs569679851	chr13:29651539	-1.30292	N	N	NA	intronic	.	MTUS2	ENSG00000132938
rs529826005	chr11:67382069	-1.30292	N	N	NA	ncRNA_intronic	.	.	.
rs533442045	chr20:36702090	-1.30292	N	chr20:36895860	NA	intronic	.	RPRD1B	ENSG00000101413
rs534456541	chr8:145535737	-1.30292	N	chr8:145158607	NA	exonic	nonsynonymous	HSF1	ENSG00000185122
rs183069815	chr12:39791382	-1.30292	N	N	5	intronic	.	KIF21A	ENSG00000139116
rs537328906	chr22:34267384	-1.30292	N	N	NA	intronic	.	LARGE	ENSG00000133424
rs535705316	chr3:192237712	-1.30292	N	N	NA	intronic	.	FGF12	ENSG00000114279
rs527856531	chr1:43153112	-1.30292	N	chr1:43409179	NA	intronic	.	YBX1	ENSG00000065978
rs192402430	chr10:112452321	-1.30292	N	chr10:111969919	6	intronic	.	RBM20	ENSG00000203867
rs185740658	chr7:136568317	-1.30292	N	N	7	intronic	.	CHRM2	ENSG00000181072
rs138284500	chr5:32710277	-1.30292	N	N	4	upstream	.	.	.
rs542324774	chr16:82766802	-1.30292	N	N	NA	intronic	.	CDH13	ENSG00000140945
rs143992485	chr10:116444393	-1.30292	N	N	4	UTR5	.	ABLIM1	ENSG00000099204
rs369398231	chr2:40511309	-1.30292	N	N	7	intronic	.	SLC8A1	ENSG00000183023
rs2232457	chr1:6659637	-1.30292	N	N	2b	intronic	.	KLHL21	ENSG00000162413
rs2767068	chr10:36188074	-1.30292	N	N	5	intergenic	.	.	.
rs554737634	chr7:35283241	-1.30292	N	N	NA	intronic	.	TBX20	ENSG00000164532
rs558909272	chr3:140829697	-1.30292	N	chr3:140926791	NA	intronic	.	SPSB4	ENSG00000175093
rs78003085	chr2:26496424	-1.30292	N	N	4	intronic	.	HADHB	ENSG00000138029
rs565494792	chr5:175090263	-1.30292	N	N	NA	intronic	.	HRH2	ENSG00000113749
rs544152254	chr12:662110	-1.30292	N	chr12:711662	NA	intronic	.	B4GALNT3	ENSG00000139044
rs552075455	chr14:32871302	-1.30292	N	N	NA	intronic	.	AKAP6	ENSG00000151320
rs574573788	chr2:159824420	-1.30292	N	N	NA	upstream	.	.	.
rs565961467	chr11:16913699	-1.30292	N	chr11:16618307	NA	intronic	.	PLEKHA7	ENSG00000166689
rs116125306	chr4:186664807	-1.30292	N	N	5	intronic	.	SORBS2	ENSG00000154556
rs535957352	chr13:75959612	-1.30292	N	N	NA	intronic	.	TBC1D4	ENSG00000136111
rs543735868	chr3:192420355	-1.30292	N	N	NA	intronic	.	FGF12	ENSG00000114279
rs529090227	chr18:34111737	-1.30292	N	N	NA	intronic	.	FHOD3	ENSG00000134775
rs181613427	chr1:237334859	-1.30292	N	N	4	intronic	.	RYR2	ENSG00000198626
rs563067779	chr3:194201862	-1.30292	N	chr3:194138782	NA	intergenic	.	.	.
rs548724692	chr7:150666744	-1.30292	N	chr7:150278589	NA	intronic	.	KCNH2	ENSG00000055118
rs558841375	chr7:113556673	-1.30292	N	N	NA	intronic	.	PPP1R3A	ENSG00000154415
rs7552015	chr1:226460188	-1.30292	Y	chr1:226914734	4	intronic	.	LIN9	ENSG00000183814
rs182216472	chr10:18752563	-1.30292	N	chr10:18266410	7	intronic	.	CACNB2	ENSG00000165995
rs148722956	chr10:33607489	-1.30292	N	N	4	intronic	.	NRP1	ENSG00000099250
rs562375355	chr1:237334075	-1.30292	N	N	NA	intronic	.	RYR2	ENSG00000198626
rs115258741	chr22:33993336	-1.30292	N	N	5	intronic	.	LARGE	ENSG00000133424
rs529258814	chr2:99953802	-1.30292	N	N	NA	upstream	.	.	.
rs199563558	chr8:22273811	-1.30292	N	chr8:22436681	5	intronic	.	SLC39A14	ENSG00000104635
rs533431120	chr10:78193849	-1.30292	N	N	NA	intronic	.	C10orf11	ENSG00000148655
rs557120896	chr17:21189727	-1.30292	N	N	NA	intronic	.	MAP2K3	ENSG00000034152
rs574184724	chr8:145149856	-1.30292	N	chr8:144989466	NA	upstream	.	.	.
rs184658385	chr9:33381026	-1.30292	N	N	5	intergenic	.	.	.
rs539793092	chr14:55160190	-1.30292	N	N	NA	intronic	.	SAMD4A	ENSG00000020577
rs115786304	chr2:135018404	-1.30292	N	chr2:134991024	4	intronic	.	MGAT5	ENSG00000152127
rs543476731	chr2:169592232	-1.30292	N	chr2:169707552	NA	intronic	.	CERS6	ENSG00000172292
rs185763663	chr3:66461542	-1.30292	N	N	7	intronic	.	LRIG1	ENSG00000144749
rs146325983	chr14:73268588	-1.30292	N	chr14:73414316	2b	intronic	.	DPF3	ENSG00000205683
rs187348021	chr16:66967623	-1.30292	N	chr16:67377216	4	exonic	nonsynonymous	FAM96B	ENSG00000166595
rs72726034	chr15:42258954	-1.30292	Y	chr15:42266262	2a	intronic	.	EHD4	ENSG00000103966
rs257809	chr5:66178741	-1.30292	N	N	4	intronic	.	MAST4	ENSG00000069020
rs3859865	chr22:26158284	-1.30292	N	N	3a	intronic	.	MYO18B	ENSG00000133454
rs139192439	chr8:11587721	-1.30292	N	chr8:11836514	5	intronic	.	GATA4	ENSG00000136574
rs76476616	chr1:60384160	-1.30292	N	N	7	intronic	.	CYP2J2	ENSG00000134716
rs548598644	chr15:92561671	-1.30292	N	N	NA	intronic	.	SLCO3A1	ENSG00000176463
rs10420349	chr19:46070854	-1.30292	N	chr19:45766729	5	intronic	.	OPA3	ENSG00000125741
rs141050674	chr6:118827472	-1.30292	N	N	4	intronic	.	CEP85L	ENSG00000111860
rs191143829	chr10:103816108	-1.30292	N	N	4	upstream	.	.	.
rs190300455	chr11:126237131	-1.30292	N	chr11:126024042	4	intronic	.	ST3GAL4	ENSG00000110080
rs555228191	chr9:112534317	-1.30292	N	chr9:112722330	NA	intronic	.	PALM2	ENSG00000243444
rs8192390	chr15:72512591	-1.30292	N	N	5	intronic	.	PKM	ENSG00000067225
rs185391038	chr16:82794823	-1.30292	N	N	7	intronic	.	CDH13	ENSG00000140945
rs187796618	chr10:33638896	-1.30292	N	N	5	intergenic	.	.	.
rs375551200	chr8:134547890	-1.30292	N	chr8:134103953	5	intronic	.	ST3GAL1	ENSG00000008513
rs570301236	chr11:16878540	-1.30292	N	chr11:16618307	NA	intronic	.	PLEKHA7	ENSG00000166689
rs139313952	chr9:107538613	-1.30292	N	N	5	UTR3	.	.	.
rs553032064	chr6:30594298	-1.30292	N	N	NA	upstream;downstream	.	.	.
rs568173526	chr18:8609922	-1.30292	N	N	NA	exonic	nonsynonymous	RAB12	ENSG00000206418
rs566369241	chr10:115616976	-1.30292	N	chr10:115719472	NA	intronic	.	NHLRC2	ENSG00000196865
rs182635444	chr16:82702126	-1.30292	N	N	3a	intronic	.	CDH13	ENSG00000140945
rs145061545	chr10:112480437	-1.30292	N	N	7	intronic	.	RBM20	ENSG00000203867
rs556664906	chr10:21160006	-1.30292	N	N	NA	intronic	.	NEBL	ENSG00000078114
rs10491046	chr10:106071001	-1.30292	N	N	4	UTR3	.	.	.
rs535856768	chr16:82750911	-1.30292	N	N	NA	intronic	.	CDH13	ENSG00000140945
rs139678048	chr8:9012695	-1.30292	N	N	5	intergenic	.	.	.
rs719895	chr10:116470649	-1.30292	N	N	7	intergenic	.	.	.
rs719894	chr10:116470611	-1.30292	N	N	7	intergenic	.	.	.
rs719896	chr10:116470847	-1.30292	N	N	7	intergenic	.	.	.
rs556002869	chr8:22273849	-1.30292	N	chr8:22436681	NA	intronic	.	SLC39A14	ENSG00000104635
rs7956441	chr12:3232515	-1.30292	N	chr12:3020644	4	intronic	.	TSPAN9	ENSG00000011105
rs531131617	chr20:13771995	-1.30292	N	N	NA	intronic	.	NDUFAF5	ENSG00000101247
rs544923657	chr15:86127044	-1.30292	N	chr15:86294211	NA	intronic	.	AKAP13	ENSG00000170776
rs568963303	chr12:42629673	-1.30292	N	N	NA	exonic	synonymous	YAF2	ENSG00000015153
rs546741917	chr7:96746801	-1.30292	N	N	NA	UTR5	.	ACN9	ENSG00000196636
rs530030747	chr4:108922325	-1.30292	N	N	NA	intronic	.	HADH	ENSG00000138796
rs12201489	chr6:46010849	-1.30292	N	chr6:45569863	6	intronic	.	CLIC5	ENSG00000112782
rs547449270	chr1:216932757	-1.30292	N	N	NA	intronic	.	ESRRG	ENSG00000196482
rs558253292	chr3:42202113	-1.30292	N	N	NA	intronic	.	TRAK1	ENSG00000182606
rs117684550	chr10:112575179	-1.30292	N	N	4	intronic	.	RBM20	ENSG00000203867
rs149875044	chr17:48239577	-1.30292	N	N	2b	intergenic	.	.	.
rs572583243	chr1:236868688	-1.30292	N	N	NA	intronic	.	ACTN2	ENSG00000077522
rs553578564	chr12:114801066	-1.30292	N	N	NA	intronic	.	TBX5	ENSG00000089225
rs182242769	chr6:34725989	-1.30292	N	chr6:34785079	5	intronic	.	SNRPC	ENSG00000124562
rs186185370	chr4:95385865	-1.30292	N	N	5	intronic	.	PDLIM5	ENSG00000163110
rs533200194	chr10:112561882	-1.30292	N	N	NA	intronic	.	RBM20	ENSG00000203867
rs78619323	chr6:129584434	-1.30292	N	N	7	intronic	.	LAMA2	ENSG00000196569
rs571371777	chr17:66437861	-1.30292	N	chr17:65975385	NA	intronic	.	WIPI1	ENSG00000070540
rs557616532	chr7:10976835	-1.30292	N	N	NA	intronic	.	NDUFA4	ENSG00000189043
rs541916568	chr13:34293922	-1.30292	N	N	NA	intergenic	.	.	.
rs79274182	chr4:186670574	-1.30292	N	N	5	intronic	.	SORBS2	ENSG00000154556
rs4397301	chr7:44175427	-1.30292	N	N	5	intergenic	.	.	.
rs41294564	chr5:137909973	-1.30292	N	chr5:137664945	3a	intronic	.	HSPA9	ENSG00000113013
rs573977128	chr18:68006277	-1.30292	N	chr18:67519204	NA	ncRNA_intronic	.	.	.
rs111907502	chr7:31927737	-1.30292	N	N	6	intronic	.	PDE1C	ENSG00000154678
rs576177178	chr3:178376661	-1.30292	N	N	NA	ncRNA_intronic	.	KCNMB2	ENSG00000197584
rs114911759	chr12:3333677	-1.30292	N	chr12:3020644	4	intronic	.	TSPAN9	ENSG00000011105
rs550360359	chr19:2781612	-1.30292	N	chr19:3272088	NA	intronic	.	SGTA	ENSG00000104969
rs559637676	chr10:72095347	-1.30292	N	N	NA	intronic	.	LRRC20	ENSG00000172731
rs150940963	chr9:14246499	-1.30292	N	chr9:14161670	6	intronic	.	NFIB	ENSG00000147862
rs538699393	chr3:119364308	-1.30292	N	chr3:119736594	NA	intronic	.	POPDC2	ENSG00000121577
rs190803359	chr17:66511531	-1.30292	N	N	3a	intronic	.	PRKAR1A	ENSG00000108946
rs74617262	chr3:192362590	-1.30292	N	N	5	intronic	.	FGF12	ENSG00000114279
rs4717803	chr7:73095644	-1.30292	Y	chr7:73029437	2b	UTR3	.	DNAJC30	ENSG00000176410
rs117689600	chr9:548412	-1.30292	N	chr9:288414	5	intronic	.	KANK1	ENSG00000107104
rs558001204	chr15:65068184	-1.30292	N	chr15:64672002	NA	upstream	.	.	.
rs536848046	chr8:25865926	-1.30292	N	N	NA	intronic	.	EBF2	ENSG00000221818
rs587696773	chr1:150981748	-1.30292	N	chr1:150595537	NA	intronic	.	PRUNE	ENSG00000143363
rs545787397	chr12:120973365	-1.30292	N	chr12:121194862	NA	intronic	.	RNF10	ENSG00000022840
rs187762105	chr7:151410243	-1.30292	N	N	5	intronic	.	PRKAG2	ENSG00000106617
rs369219264	chr2:110970088	-1.30292	N	N	4	ncRNA_exonic	.	.	.
rs531757455	chr1:28569647	-1.30292	N	chr1:28216736	NA	intergenic	.	.	.
rs539674890	chr15:86036254	-1.30292	N	chr15:86294211	NA	intronic	.	AKAP13	ENSG00000170776
rs528361943	chr3:187900144	-1.30292	N	chr3:187652724	NA	intronic	.	.	.
rs530140189	chr5:156026913	-1.30292	N	chr5:156442784	NA	intronic	.	SGCD	ENSG00000170624
rs566342977	chr8:52498452	-1.30292	N	N	NA	intronic	.	PXDNL	ENSG00000147485
rs907321	chr4:140686103	-1.30292	N	N	3a	intronic	.	MAML3	ENSG00000196782
rs545906587	chr1:40996820	-1.30292	N	chr1:41356780	NA	upstream	.	.	.
rs115275577	chr4:114505780	-1.30292	N	N	4	intronic	.	CAMK2D	ENSG00000145349
rs189503190	chr22:34293323	-1.30292	N	N	3a	intronic	.	LARGE	ENSG00000133424
rs41294562	chr5:137909976	-1.30292	N	chr5:137664945	3a	intronic	.	HSPA9	ENSG00000113013
rs117553937	chr15:44186689	-1.30292	N	chr15:44027885	4	intronic	.	FRMD5	ENSG00000171877
rs67877276	chr5:175843884	-1.30292	N	N	4	upstream	.	.	.
rs538439855	chr1:198240148	-1.30292	N	chr1:198663661	NA	intronic	.	NEK7	ENSG00000151414
rs12281250	chr11:22230254	-1.30292	N	N	6	intronic	.	ANO5	ENSG00000171714
rs76843656	chr19:49494771	-1.30292	N	chr19:49127490	5	intronic	.	GYS1	ENSG00000104812
rs532677288	chr5:41419369	-1.30292	N	N	NA	intronic	.	PLCXD3	ENSG00000182836
rs550025248	chr12:117515739	-1.30292	N	N	NA	intronic	.	TESC	ENSG00000088992
rs143857237	chr9:116330270	-1.30292	N	chr9:116085822	5	intronic	.	RGS3	ENSG00000138835
rs7312501	chr12:59991288	-1.30292	N	N	4	intronic	.	SLC16A7	ENSG00000118596
rs571210109	chr4:141933508	-1.30292	N	N	NA	intronic	.	RNF150	ENSG00000170153
rs192620661	chr6:17930499	-1.30292	N	N	4	intronic	.	KIF13A	ENSG00000137177
rs568111056	chr15:42244060	-1.30292	N	chr15:42266262	NA	intronic	.	EHD4	ENSG00000103966
rs114042736	chr5:145445499	-1.30292	N	N	6	intergenic	.	.	.
rs551152262	chr1:156644667	-1.30292	N	N	NA	intronic	.	NES	ENSG00000132688
rs28558376	chr8:25901406	-1.30292	N	N	4	intronic	.	EBF2	ENSG00000221818
rs113503456	chr17:3571834	-1.30292	N	chr17:3828702	4	ncRNA_intronic	.	TAX1BP3	ENSG00000213977
rs79450687	chr3:69774025	-1.30292	N	N	4	intergenic	.	.	.
rs535713517	chr2:238768594	-1.30292	N	chr2:238873673	NA	intronic	.	RAMP1	ENSG00000132329
rs142616301	chr12:119620452	-1.30292	N	N	5	intronic	.	HSPB8	ENSG00000152137
rs374800798	chr5:82372872	-1.30292	N	N	4	intronic	.	TMEM167A	ENSG00000174695
rs531259446	chr14:55157844	-1.30292	N	N	NA	intronic	.	SAMD4A	ENSG00000020577
rs148929722	chr4:25863562	-1.30292	N	chr4:25408838	2b	intronic	.	SEL1L3	ENSG00000091490
rs543091899	chr6:16277621	-1.30292	N	chr6:16758425	NA	intronic	.	GMPR	ENSG00000137198
rs141843052	chr2:40690110	-1.30292	N	N	7	intronic	.	SLC8A1	ENSG00000183023
rs546058062	chr3:135684913	-1.30292	N	N	NA	intronic	.	PPP2R3A	ENSG00000073711
rs370546094	chr3:119393138	-1.30292	N	chr3:119736594	7	intronic	.	COX17	ENSG00000138495
rs552626351	chr15:57974028	-1.30292	N	N	NA	intronic	.	GCOM1	ENSG00000137878
rs78727301	chr3:123048433	-1.30292	N	chr3:123105721	5	intronic	.	ADCY5	ENSG00000173175
rs544651935	chr10:33589107	-1.30292	N	N	NA	intronic	.	NRP1	ENSG00000099250
rs575207054	chr14:55187588	-1.30292	N	N	NA	intronic	.	SAMD4A	ENSG00000020577
rs556363938	chr2:239337686	-1.30292	N	chr2:238873673	NA	intronic	.	ASB1	ENSG00000065802
rs190274549	chr3:98473148	-1.30292	N	chr3:98428155	5	intronic	.	ST3GAL6	ENSG00000064225
rs114947149	chr15:71887046	-1.30292	N	N	5	intronic	.	THSD4	ENSG00000187720
rs77180535	chr22:26146432	-1.30292	N	N	4	intronic	.	MYO18B	ENSG00000133454
rs59652214	chr19:46912889	-1.30292	N	chr19:47100565	5	downstream	.	.	.
rs574219521	chr9:565923	-1.30292	N	chr9:288414	NA	intronic	.	KANK1	ENSG00000107104
rs543674120	chr2:106037376	-1.30292	N	chr2:106433909	NA	intronic	.	FHL2	ENSG00000115641
rs181463940	chr3:64891435	-1.30292	N	chr3:64705365	6	ncRNA_intronic	.	.	.
rs527561475	chr3:12736852	-1.30292	N	chr3:12267780	NA	intergenic	.	.	.
rs573167700	chr9:97647016	-1.30292	N	N	NA	intronic	.	C9orf3	ENSG00000148120
rs576778742	chr9:37998122	-1.30292	N	chr9:38196117	NA	intronic	.	SHB	ENSG00000107338
rs567048396	chr6:17287041	-1.30292	N	N	NA	intronic	.	RBM24	ENSG00000112183
rs551448866	chr15:44167297	-1.30292	N	chr15:44027885	NA	intronic	.	FRMD5	ENSG00000171877
rs547994917	chr14:65347204	-1.30292	N	chr14:65564703	NA	intergenic	.	.	.
rs151168911	chr7:101565457	-1.30292	N	chr7:101880795	4	intronic	.	CUX1	ENSG00000257923
rs6987492	chr8:11595957	-1.30292	N	chr8:11836514	5	intronic	.	GATA4	ENSG00000136574
rs181747224	chr9:97671343	-1.30292	N	N	2b	intronic	.	C9orf3	ENSG00000148120
rs543926093	chr9:130612265	-1.30292	N	chr9:130764955	NA	intronic	.	ENG	ENSG00000106991
rs560054128	chr8:58907059	-1.30292	N	N	NA	upstream	.	.	.
rs571218750	chr8:58903879	-1.30292	N	N	NA	intergenic	.	.	.
rs531041140	chr13:42275166	-1.30292	N	N	NA	intronic	.	VWA8	ENSG00000102763
rs574276134	chr11:64074493	-1.30292	N	chr11:63974995	NA	intronic	.	ESRRA	ENSG00000173153
rs186431862	chr15:71949849	-1.30292	N	N	7	intronic	.	THSD4	ENSG00000187720
rs371404423	chr22:20009920	-1.30292	N	chr22:19971552	4	intronic	.	TANGO2	ENSG00000183597
rs551619433	chr13:31775795	-1.30292	N	N	NA	intronic	.	B3GALTL	ENSG00000187676
rs537653993	chr7:80254671	-1.30292	N	N	NA	intronic	.	CD36	ENSG00000135218
rs147727462	chr2:159886761	-1.30292	N	chr2:160345024	7	intronic	.	TANC1	ENSG00000115183
rs376686638	chr7:44163359	-1.30292	N	N	4	upstream	.	.	.
rs140899836	chr10:69418119	-1.30292	N	chr10:69559409	7	intronic	.	CTNNA3	ENSG00000183230
rs183148800	chr18:3211248	-1.30292	N	N	5	intronic	.	MYOM1	ENSG00000101605
rs533982503	chr2:101434874	-1.30292	N	chr2:101778319	NA	intergenic	.	.	.
rs114640814	chr9:2569883	-1.30292	N	chr9:2622278	7	ncRNA_intronic	.	.	.
rs374631471	chr7:123287810	-1.30292	N	N	7	intergenic	.	.	.
rs143102320	chr6:5752325	-1.30292	N	N	4	intronic	.	FARS2	ENSG00000145982
rs554566480	chr5:41182747	-1.30292	N	N	NA	intronic	.	C6	ENSG00000039537
rs144761841	chr19:34857879	-1.30292	N	N	4	intronic	.	GPI	ENSG00000105220
rs7164257	chr15:100027028	-1.30292	N	N	4	intergenic	.	.	.
rs565907339	chr18:25680645	-1.30292	N	N	NA	intronic	.	CDH2	ENSG00000170558
rs562392719	chr15:71793854	-1.30292	N	N	NA	intronic	.	THSD4	ENSG00000187720
rs185614354	chr2:101541343	-1.30292	N	chr2:101778319	4	intronic	.	NPAS2	ENSG00000170485
rs142977164	chr10:112400373	-1.30292	N	chr10:111969919	5	intergenic	.	.	.
rs118161093	chr2:179640851	-1.30292	N	N	5	exonic	nonsynonymous	TTN	ENSG00000155657
rs563239339	chr17:79848462	-1.30292	N	chr17:79402603	NA	intronic	.	ALYREF	ENSG00000183684
rs529243143	chr15:42745223	-1.30292	N	chr15:42266262	NA	intronic	.	ZNF106	ENSG00000103994
rs146160915	chr13:76334635	-1.30292	N	N	4	intronic	.	LMO7	ENSG00000136153
rs147329995	chr9:116264330	-1.30292	N	chr9:116085822	2b	intronic	.	RGS3	ENSG00000138835
rs185280020	chr20:62129775	-1.30292	N	chr20:62216808	2b	intronic	.	EEF1A2	ENSG00000101210
rs551945375	chr16:3072443	-1.30292	N	chr16:3521071	NA	downstream	.	.	.
rs374475669	chr14:55141450	-1.30292	N	N	7	intronic	.	SAMD4A	ENSG00000020577
rs118157142	chr2:220498170	-1.30292	N	chr2:220049128	5	exonic	synonymous	SLC4A3	ENSG00000114923
rs142119111	chr4:41365174	-1.30292	N	chr4:41371698	3a	intronic	.	LIMCH1	ENSG00000064042
rs529196374	chr5:78985671	-1.30292	N	N	NA	UTR5	.	.	.
rs6693356	chr1:116296510	-1.30292	N	N	3a	intronic	.	CASQ2	ENSG00000118729
rs548853609	chr15:64264974	-1.30292	N	chr15:64672002	NA	intronic	.	DAPK2	ENSG00000035664
rs574628130	chr5:128436185	-1.30292	N	chr5:128876340	NA	intronic	.	ISOC1	ENSG00000066583
rs139025826	chr8:11583527	-1.30292	N	chr8:11836514	4	intronic	.	GATA4	ENSG00000136574
rs116483791	chr3:123129957	-1.30292	N	chr3:123105721	5	intronic	.	ADCY5	ENSG00000173175
rs571187660	chr4:159709365	-1.30292	N	N	NA	intronic	.	FNIP2	ENSG00000052795
rs560818197	chr17:934470	-1.30292	N	chr17:1373518	NA	intronic	.	ABR	ENSG00000159842
rs139070408	chr8:9018677	-1.30292	N	N	5	intergenic	.	.	.
rs538284349	chr4:186637380	-1.30292	N	N	NA	intronic	.	SORBS2	ENSG00000154556
rs549406209	chr10:62336446	-1.30292	N	N	NA	intronic	.	ANK3	ENSG00000151150
rs550296494	chr2:224821927	-1.30292	N	N	NA	upstream	.	.	.
rs112094916	chr19:57978033	-1.30292	N	N	5	intergenic	.	.	.
rs560706055	chr14:55138151	-1.30292	N	N	NA	intronic	.	SAMD4A	ENSG00000020577
rs146543012	chr3:16983030	-1.30292	N	chr3:16911330	5	intronic	.	PLCL2	ENSG00000154822
rs553412425	chr4:141920690	-1.30292	N	N	NA	intronic	.	RNF150	ENSG00000170153
rs574255914	chr16:2009335	-1.30292	N	chr16:2165630	NA	upstream	.	.	.
rs12563843	chr1:232621995	-1.30292	N	N	4	intronic	.	SIPA1L2	ENSG00000116991
rs531613536	chr2:105983356	-1.30292	N	chr2:106433909	NA	intronic	.	FHL2	ENSG00000115641
rs544244557	chr9:589714	-1.30292	N	chr9:288414	NA	intronic	.	KANK1	ENSG00000107104
rs545890091	chr12:120966686	-1.30292	N	chr12:121194862	NA	intronic	.	COQ5	ENSG00000110871
rs111492218	chr10:73937527	-1.30292	N	chr10:73520632	5	intronic	.	ASCC1	ENSG00000138303
rs554301762	chr10:73608386	-1.30292	N	chr10:73520632	NA	intronic	.	PSAP	ENSG00000197746
rs146266291	chr6:53526175	-1.30292	N	N	7	intronic	.	KLHL31	ENSG00000124743
rs189085202	chr20:42781976	-1.30292	N	chr20:42660286	5	intronic	.	JPH2	ENSG00000149596
rs570488671	chr12:94174012	-1.30292	N	chr12:94536803	NA	intronic	.	CRADD	ENSG00000169372
rs185683789	chr1:12048304	-1.30292	N	chr1:12246175	7	intronic	.	MFN2	ENSG00000116688
rs150105748	chr1:20357658	-1.30292	N	chr1:19981023	5	intergenic	.	.	.
rs185629959	chr5:127872219	-1.30292	N	chr5:127487603	4	intronic	.	FBN2	ENSG00000138829
rs578100363	chr7:123283100	-1.30292	N	N	NA	intergenic	.	.	.
rs143715474	chr3:69151661	-1.30292	N	N	4	intronic	.	ARL6IP5	ENSG00000144746
rs10644585	chr15:35106527	-1.30292	N	N	6	intergenic	.	.	.
rs143583322	chr3:121317296	-1.30292	N	chr3:121781723	6	intronic	.	FBXO40	ENSG00000163833
rs539701128	chr16:66960903	-1.30292	N	chr16:67377216	NA	intergenic	.	.	.
rs540131291	chr2:40514781	-1.30292	N	N	NA	intronic	.	SLC8A1	ENSG00000183023
rs574489234	chr9:71330574	-1.30292	N	N	NA	intronic	.	PIP5K1B	ENSG00000107242
rs116356388	chr15:44165647	-1.30292	N	chr15:44027885	7	UTR3	.	FRMD5	ENSG00000171877
rs7430479	chr3:72935905	-1.30292	N	N	5	intergenic	.	.	.
rs535722836	chr10:116389252	-1.30292	N	N	NA	intronic	.	ABLIM1	ENSG00000099204
rs563925763	chr10:69872332	-1.30292	N	chr10:69559409	NA	intronic	.	MYPN	ENSG00000138347
rs552506659	chr3:37217314	-1.30292	N	N	NA	intronic	.	LRRFIP2	ENSG00000093167
rs535735442	chr10:112495856	-1.30292	N	N	NA	intronic	.	RBM20	ENSG00000203867
rs374000995	chr10:121028431	-1.30292	N	N	3a	intronic	.	GRK5	ENSG00000198873
rs185193344	chr2:27295297	-1.30292	N	chr2:27295885	2b	upstream	.	.	.
rs572081501	chr4:174575212	-1.30292	N	N	NA	intergenic	.	.	.
rs569954015	chr17:33478080	-1.30292	N	chr17:33763678	NA	intronic	.	UNC45B	ENSG00000141161
rs7430477	chr3:38765490	-1.30292	N	N	4	intronic	.	SCN10A	ENSG00000185313
rs529054655	chr9:112908738	-1.30292	N	chr9:113338735	NA	intronic	.	AKAP2	ENSG00000241978
rs142941754	chr3:14264631	-1.30292	N	N	3a	intergenic	.	.	.
rs369126951	chr3:42742405	-1.30292	N	chr3:42896515	5	intronic	.	HHATL	ENSG00000010282
rs73518033	chr7:158804506	-1.30292	N	N	5	ncRNA_intronic	.	.	.
rs5749682	chr22:34248314	-1.30292	N	N	3a	intronic	.	LARGE	ENSG00000133424
rs572133061	chr3:178100215	-1.30292	N	N	NA	intergenic	.	.	.
rs573691316	chr10:116266814	-1.30292	N	N	NA	intronic	.	ABLIM1	ENSG00000099204
rs578151392	chr2:101553515	-1.30292	N	chr2:101778319	NA	intronic	.	NPAS2	ENSG00000170485
rs75715054	chr13:41344252	-1.30292	N	chr13:41688401	3a	intronic	.	MRPS31	ENSG00000102738
rs114373079	chr7:80272999	-1.30292	N	N	4	intronic	.	CD36	ENSG00000135218
rs541715903	chr7:112918752	-1.30292	N	chr7:112782556	NA	intergenic	.	.	.
rs562438248	chr8:102121627	-1.30292	N	N	NA	intergenic	.	.	.
rs146366917	chr3:42100546	-1.30292	N	N	6	intergenic	.	.	.
rs10850751	chr12:117498998	-1.30292	Y	N	1f	intronic	.	TESC	ENSG00000088992
rs187843647	chr18:34054241	-1.30292	N	N	5	intronic	.	FHOD3	ENSG00000134775
rs10850753	chr12:117507334	-1.30292	N	N	4	intronic	.	TESC	ENSG00000088992
rs574957893	chr2:118771182	-1.30292	N	N	NA	intronic	.	CCDC93	ENSG00000125633
rs540156391	chr1:237211830	-1.30292	N	N	NA	intronic	.	RYR2	ENSG00000198626
rs555561818	chr1:193151508	-1.30292	N	N	NA	intronic	.	CDC73	ENSG00000134371
rs188478219	chr6:150502983	-1.30292	N	chr6:150373194	5	intronic	.	PPP1R14C	ENSG00000198729
rs115099799	chr2:177135506	-1.30292	N	N	5	intronic	.	MTX2	ENSG00000128654
rs542828529	chr10:116373478	-1.30292	N	N	NA	intronic	.	ABLIM1	ENSG00000099204
rs72549152	chr3:187006402	-1.30292	N	chr3:186629144	5	intronic	.	MASP1	ENSG00000127241
rs72549153	chr3:187008945	-1.30292	N	chr3:186629144	5	intronic	.	MASP1	ENSG00000127241
rs139052808	chr20:44045904	-1.30292	N	N	6	intronic	.	PIGT	ENSG00000124155
rs573910773	chr7:96746964	-1.30292	N	N	NA	UTR5	.	ACN9	ENSG00000196636
rs117245247	chr8:102021910	-1.30292	N	N	3a	intergenic	.	.	.
rs558367032	chr3:159479274	-1.30292	N	chr3:159637678	NA	intronic	.	IQCJ-SCHIP1	ENSG00000250588
rs150959459	chr7:157148407	-1.30292	N	N	4	intronic	.	DNAJB6	ENSG00000105993
rs112429629	chr17:74703127	-1.30292	N	chr17:74710128	5	intronic	.	MXRA7	ENSG00000182534
rs367596095	chr18:3201488	-1.30292	N	N	6	intronic	.	MYOM1	ENSG00000101605
rs189048936	chr1:237939118	-1.30292	N	N	7	intronic	.	RYR2	ENSG00000198626
rs147932735	chr9:37944473	-1.30292	N	chr9:38196117	5	intronic	.	SHB	ENSG00000107338
rs543409289	chr12:3368785	-1.30292	N	chr12:3020644	NA	intronic	.	TSPAN9	ENSG00000011105
rs535155847	chr11:85360046	-1.30292	N	N	NA	intronic	.	TMEM126A	ENSG00000171202
rs180861472	chr15:42222344	-1.30292	N	chr15:42266262	4	intronic	.	EHD4	ENSG00000103966
rs531030815	chr4:47748669	-1.30292	N	N	NA	intronic	.	CORIN	ENSG00000145244
rs141850538	chr3:49058539	-1.30292	N	chr3:49267435	4	intronic	.	DALRD3	ENSG00000178149
rs4560396	chr4:23932712	-1.30292	N	N	2a	intergenic	.	.	.
rs576212191	chr3:159576716	-1.30292	N	chr3:159637678	NA	intronic	.	IQCJ-SCHIP1	ENSG00000250588
rs371950615	chr8:97292611	-1.30292	N	N	6	intronic	.	PTDSS1	ENSG00000156471
rs547707654	chr10:33580170	-1.30292	N	N	NA	intronic	.	NRP1	ENSG00000099250
rs554885794	chr17:1009797	-1.30292	N	chr17:1373518	NA	intronic	.	ABR	ENSG00000159842
rs573400925	chr1:237270714	-1.30292	N	N	NA	intronic	.	RYR2	ENSG00000198626
rs549076249	chr18:34005269	-1.30292	N	N	NA	intronic	.	FHOD3	ENSG00000134775
rs558728569	chr3:25632036	-1.30292	N	chr3:25381636	NA	intronic	.	RARB	ENSG00000077092
rs544335901	chr6:43761835	-1.30292	N	chr6:43693094	NA	intergenic	.	.	.
rs565333768	chr11:1970483	-1.30292	N	chr11:2320013	NA	intronic	.	MRPL23	ENSG00000214026
rs140990490	chr10:88465992	-1.30292	N	N	2b	intronic	.	LDB3	ENSG00000122367
rs554854905	chr1:232723952	-1.30292	N	N	NA	intergenic	.	.	.
rs577047254	chr11:2328365	-1.30292	N	chr11:2320013	NA	intronic	.	TSPAN32	ENSG00000064201
rs546667172	chr6:4313700	-1.30292	N	N	NA	intergenic	.	.	.
rs146809590	chr10:18715847	-1.30292	N	chr10:18266410	6	intronic	.	CACNB2	ENSG00000165995
rs138792334	chr12:120740379	-1.30292	N	chr12:121194862	2b	intronic	.	SIRT4	ENSG00000089163
rs542076948	chr16:4258221	-1.30292	N	chr16:4476089	NA	intronic	.	SRL	ENSG00000185739
rs149354425	chr1:74931829	-1.30292	N	N	7	intronic	.	TNNI3K	ENSG00000116783
rs548947256	chr3:167748400	-1.30292	N	N	NA	intronic	.	GOLIM4	ENSG00000173905
rs199965731	chr4:142144503	-1.30292	N	N	6	intronic	.	ZNF330	ENSG00000109445
rs559056553	chr3:42110307	-1.30292	N	N	NA	intergenic	.	.	.
rs1365160	chr4:75977283	-1.30292	N	N	5	intergenic	.	.	.
rs1365161	chr4:75977284	-1.30292	N	N	5	intergenic	.	.	.
rs540313396	chr12:114813458	-1.30292	N	N	NA	intronic	.	TBX5	ENSG00000089225
rs554371578	chr9:97784349	-1.30292	N	chr9:98243868	NA	intronic	.	C9orf3	ENSG00000148120
rs139304633	chr5:41406057	-1.30292	N	N	7	intronic	.	PLCXD3	ENSG00000182836
rs144248548	chr4:120056737	-1.30292	N	chr4:120264996	7	upstream	.	.	.
rs573574359	chr2:187461432	-1.30292	N	N	NA	intronic	.	ITGAV	ENSG00000138448
rs191233941	chr3:138082824	-1.30292	N	N	5	intronic	.	MRAS	ENSG00000158186
rs16868622	chr5:16456478	-1.30292	N	N	2b	intronic	.	ZNF622	ENSG00000173545
rs76380929	chr17:42881634	-1.30292	N	chr17:42386662	6	UTR3	.	GJC1	ENSG00000182963
rs565846783	chr19:16582537	-1.30292	N	chr19:16548375	NA	intronic	.	EPS15L1	ENSG00000127527
rs74695792	chr11:119226958	-1.30292	N	chr11:118747576	4	UTR3	.	USP2	ENSG00000036672
rs553210361	chr2:40732360	-1.30292	N	N	NA	intronic	.	SLC8A1	ENSG00000183023
rs551983551	chr2:238523076	-1.30292	N	chr2:238873673	NA	intergenic	.	.	.
rs114351497	chr7:44180720	-1.30292	N	N	5	intronic	.	MYL7	ENSG00000106631
rs543150933	chr2:240893293	-1.30292	N	N	NA	intergenic	.	.	.
rs555238302	chr14:78266834	-1.30292	N	chr14:77939965	NA	intronic	.	ADCK1	ENSG00000063761
rs192095122	chr1:100138353	-1.30292	N	N	2b	intronic	.	PALMD	ENSG00000099260
rs530340765	chr2:128408946	-1.30292	N	N	NA	exonic	nonsynonymous	LIMS2	ENSG00000072163
rs9472664	chr6:45985167	-1.30292	N	chr6:45569863	5	intronic	.	CLIC5	ENSG00000112782
rs575347203	chr5:128256023	-1.30292	N	N	NA	intergenic	.	.	.
rs9472663	chr6:45983683	-1.30292	N	chr6:45569863	2b	intronic	.	CLIC5	ENSG00000112782
rs564532339	chr1:31846028	-1.30292	N	chr1:31377743	NA	upstream	.	.	.
rs147607439	chr6:45923045	-1.30292	N	chr6:45569863	7	intronic	.	CLIC5	ENSG00000112782
rs570142516	chr1:26392499	-1.30292	N	chr1:26834960	NA	intronic	.	TRIM63	ENSG00000158022
rs559357409	chr18:33959107	-1.30292	N	N	NA	intronic	.	FHOD3	ENSG00000134775
rs543976026	chr15:91305694	-1.30292	N	chr15:90885806	NA	intronic	.	BLM	ENSG00000197299
rs55815121	chr10:88441708	-1.30292	N	N	5	intronic	.	LDB3	ENSG00000122367
rs531972662	chr8:11603713	-1.30292	N	chr8:11836514	NA	intronic	.	GATA4	ENSG00000136574
rs202137624	chr5:127872052	-1.30292	N	chr5:127487603	3a	intronic	.	FBN2	ENSG00000138829
rs190231442	chr5:41477169	-1.30292	N	N	6	intronic	.	PLCXD3	ENSG00000182836
rs545392474	chr7:132550437	-1.30292	N	N	NA	intronic	.	CHCHD3	ENSG00000106554
rs370741219	chr19:8386799	-1.30292	N	N	2b	intronic	.	RPS28	ENSG00000233927
rs573455810	chr3:159324101	-1.30292	N	chr3:159637678	NA	intronic	.	IQCJ-SCHIP1	ENSG00000250588
rs548277257	chr8:10191238	-1.30292	N	N	NA	intronic	.	MSRA	ENSG00000175806
rs555375641	chr10:116237616	-1.30292	N	N	NA	intronic	.	ABLIM1	ENSG00000099204
rs138808744	chr12:117507439	-1.30292	N	N	3a	intronic	.	TESC	ENSG00000088992
rs149046106	chr15:86167805	-1.30292	N	chr15:86294211	3a	intronic	.	AKAP13	ENSG00000170776
rs555375646	chr16:4524547	-1.30292	N	chr16:4476089	NA	UTR5	.	NMRAL1	ENSG00000153406
rs191097572	chr15:57977710	-1.30292	N	N	5	intronic	.	GCOM1	ENSG00000137878
rs181766255	chr6:139542031	-1.30292	N	N	5	intergenic	.	.	.
rs6697857	chr1:116292587	-1.30292	N	N	2c	intronic	.	CASQ2	ENSG00000118729
rs548417080	chr8:52577542	-1.30292	N	N	NA	intronic	.	PXDNL	ENSG00000147485
rs79444863	chr3:121312612	-1.30292	N	chr3:121781723	3a	intronic	.	FBXO40	ENSG00000163833
rs184403678	chr13:23864860	-1.30292	N	N	7	intronic	.	SGCG	ENSG00000102683
rs186370421	chr13:50697593	-1.30292	N	chr13:50830002	4	ncRNA_intronic	.	.	.
rs181104915	chr10:3115315	-1.30292	N	N	2b	intronic	.	PFKP	ENSG00000067057
rs558431094	chr10:123879978	-1.30292	N	N	NA	intronic	.	TACC2	ENSG00000138162
rs143631593	chr5:170854833	-1.30292	N	N	7	intronic	.	FGF18	ENSG00000156427
rs187186715	chr1:120188247	-1.30292	N	N	5	intronic	.	ZNF697	ENSG00000143067
rs139919682	chr7:35425645	-1.30292	N	N	6	intergenic	.	.	.
rs113372820	chr2:224824884	-1.30292	N	N	6	intronic	.	MRPL44	ENSG00000135900
rs141758046	chr8:135820517	-1.30292	N	chr8:135747967	5	intergenic	.	.	.
rs150251162	chr12:117521240	-1.30292	N	N	5	intronic	.	TESC	ENSG00000088992
rs559025266	chr8:124666577	-1.30292	N	N	NA	intergenic	.	.	.
rs140722295	chr1:31843799	-1.30292	N	chr1:31377743	5	intronic	.	FABP3	ENSG00000121769
rs149052533	chr12:5690243	-1.30292	N	N	5	intronic	.	ANO2	ENSG00000047617
rs527436057	chr19:1241105	-1.30292	N	chr19:836144	NA	upstream	.	.	.
rs552181706	chr13:20698379	-1.30292	N	N	NA	intergenic	.	.	.
rs79573373	chr19:2783860	-1.30292	N	chr19:3272088	2b	upstream	.	.	.
rs2098140	chr12:110726081	-1.30292	N	chr12:111133088	5	intronic	.	ATP2A2	ENSG00000174437
rs570792502	chr18:3250570	-1.30292	N	N	NA	intronic	.	MYL12A	ENSG00000101608
rs545194517	chr1:101577753	-1.30292	N	chr1:101100839	NA	intergenic	.	.	.
rs547964202	chr10:112483273	-1.30292	N	N	NA	intronic	.	RBM20	ENSG00000203867
rs546643395	chr10:33562023	-1.30292	N	N	NA	intronic	.	NRP1	ENSG00000099250
rs574971963	chr7:107205641	-1.30292	N	N	NA	intronic	.	DUS4L	ENSG00000105865
rs557429592	chr3:187682261	-1.30292	N	chr3:187652724	NA	intergenic	.	.	.
rs149887516	chr12:110733351	-1.30292	N	chr12:111133088	6	intronic	.	ATP2A2	ENSG00000174437
rs189491049	chr2:106121654	-1.30292	N	chr2:106433909	7	intergenic	.	.	.
rs557429597	chr3:25494831	-1.30292	N	chr3:25381636	NA	intronic	.	RARB	ENSG00000077092
rs57439171	chr12:112439287	-1.30292	N	chr12:112212874	4	intronic	.	TMEM116	ENSG00000198270
rs575651885	chr7:132737730	-1.30292	N	N	NA	intronic	.	CHCHD3	ENSG00000106554
rs548560135	chr9:14280615	-1.30292	N	chr9:14161670	NA	intronic	.	NFIB	ENSG00000147862
rs572361009	chr1:76254536	-1.30292	N	N	NA	intronic	.	RABGGTB	ENSG00000137955
rs541175524	chr1:237252304	-1.30292	N	N	NA	intronic	.	RYR2	ENSG00000198626
rs572202596	chr6:26223455	-1.30292	N	N	NA	intergenic	.	.	.
rs560625446	chr12:93568762	-1.30292	N	N	NA	ncRNA_intronic	.	.	.
rs548788063	chr8:97273576	-1.30292	N	N	NA	intronic	.	MTERFD1	ENSG00000156469
rs533414093	chr10:18687651	-1.30292	N	chr10:18266410	NA	intronic	.	CACNB2	ENSG00000165995
rs116989601	chr18:56258773	-1.30292	N	chr18:56395588	4	intronic	.	ALPK2	ENSG00000198796
rs535920215	chr17:16438514	-1.30292	N	chr17:16852187	NA	intergenic	.	.	.
rs140236337	chr1:100140796	-1.30292	N	N	5	intronic	.	PALMD	ENSG00000099260
rs201421182	chr8:125551306	-1.30292	N	N	4	UTR5	.	TATDN1	ENSG00000147687
rs559013672	chr6:164005096	-1.30292	N	N	NA	intergenic	.	.	.
rs373121482	chr13:76013004	-1.30292	N	N	5	intronic	.	TBC1D4	ENSG00000136111
rs12666598	chr7:113559159	-1.30292	N	N	2b	upstream	.	.	.
rs185387574	chr10:3132468	-1.30292	N	N	5	intronic	.	PFKP	ENSG00000067057
rs547806543	chr6:105625727	-1.30292	N	N	NA	intronic	.	POPDC3	ENSG00000132429
rs186758782	chr20:8002202	-1.30292	N	chr20:8129491	5	intergenic	.	.	.
rs903223	chr9:569906	-1.30292	N	chr9:288414	7	intronic	.	KANK1	ENSG00000107104
rs141745321	chr3:192423679	-1.30292	N	N	6	intronic	.	FGF12	ENSG00000114279
rs59206459	chr13:75965813	-1.30292	N	N	4	intronic	.	TBC1D4	ENSG00000136111
rs191622422	chr17:26683601	-1.30292	N	N	5	intronic	.	POLDIP2	ENSG00000004142
rs903222	chr9:570689	-1.30292	N	chr9:288414	7	intronic	.	KANK1	ENSG00000107104
rs151175387	chr9:101758019	-1.30292	N	N	5	intronic	.	COL15A1	ENSG00000204291
rs186453401	chr10:92747282	-1.30292	N	N	5	ncRNA_intronic	.	.	.
rs550967032	chr9:546470	-1.30292	N	chr9:288414	NA	intronic	.	KANK1	ENSG00000107104
rs5749680	chr22:34237827	-1.30292	N	N	4	intronic	.	LARGE	ENSG00000133424
rs189550240	chr3:50680242	-1.30292	N	chr3:50771624	6	intronic	.	MAPKAPK3	ENSG00000114738
rs569552176	chr3:38589869	-1.30292	N	N	NA	UTR3	.	SCN5A	ENSG00000183873
rs567817968	chr13:20699950	-1.30292	N	N	NA	intergenic	.	.	.
rs530197807	chr12:32982939	-1.30292	N	N	NA	intronic	.	PKP2	ENSG00000057294
rs544597581	chr20:36714798	-1.30292	N	chr20:36895860	NA	intronic	.	RPRD1B	ENSG00000101413
rs561211823	chr1:180605771	-1.30292	N	chr1:180905694	NA	intronic	.	XPR1	ENSG00000143324
rs559167824	chr5:138006012	-1.30292	N	chr5:137664945	NA	intergenic	.	.	.
rs7148709	chr14:92588219	-1.30292	N	chr14:93077611	1b	upstream	.	NDUFB1	ENSG00000183648
rs116180170	chr6:139571271	-1.30292	N	N	5	intronic	.	TXLNB	ENSG00000164440
rs552701344	chr1:74897567	-1.30292	N	N	NA	intronic	.	TNNI3K	ENSG00000116783
rs553789451	chr8:38793334	-1.30292	N	chr8:38804069	NA	intronic	.	PLEKHA2	ENSG00000169499
rs7315649	chr12:570243	-1.30292	N	chr12:711662	4	intronic	.	B4GALNT3	ENSG00000139044
rs528265210	chr13:76005385	-1.30292	N	N	NA	intronic	.	TBC1D4	ENSG00000136111
rs539441146	chr3:121314006	-1.30292	N	chr3:121781723	NA	intronic	.	FBXO40	ENSG00000163833
rs555886638	chr15:63345118	-1.30292	N	chr15:63791228	NA	intronic	.	TPM1	ENSG00000140416
rs573036557	chr12:2611230	-1.30292	N	chr12:3020644	NA	intronic	.	CACNA1C	ENSG00000151067
rs116942431	chr3:69161966	-1.30292	N	N	7	intronic	.	LMOD3	ENSG00000163380
rs550661858	chr1:184811862	-1.30292	N	chr1:185067805	NA	intronic	.	FAM129A	ENSG00000135842
rs534082675	chr2:229005501	-1.30292	N	N	NA	intronic	.	SPHKAP	ENSG00000153820
rs376452056	chr18:3193591	-1.30292	N	N	4	intronic	.	MYOM1	ENSG00000101605
rs372343662	chr9:116246127	-1.30292	N	chr9:116085822	5	intronic	.	RGS3	ENSG00000138835
rs572164817	chr19:35628140	-1.30292	N	N	NA	intergenic	.	.	.
rs557541355	chr15:85376621	-1.30292	N	chr15:85178270	NA	intronic	.	ALPK3	ENSG00000136383
rs147139555	chr3:58293899	-1.30292	N	chr3:58036811	7	intronic	.	RPP14	ENSG00000163684
rs192116430	chr16:82772053	-1.30292	N	N	7	intronic	.	CDH13	ENSG00000140945
rs564073041	chr3:167587916	-1.30292	N	N	NA	intergenic	.	.	.
rs569531970	chr5:53764256	-1.30292	N	N	NA	intergenic	.	.	.
rs549332851	chr11:112832558	-1.30292	N	N	NA	ncRNA_intronic	.	NCAM1	ENSG00000149294
rs533185695	chr7:157129464	-1.30292	N	N	NA	upstream	.	.	.
rs534731918	chr15:92687782	-1.30292	N	N	NA	intronic	.	SLCO3A1	ENSG00000176463
rs548950825	chr8:134560629	-1.30292	N	chr8:134103953	NA	intronic	.	ST3GAL1	ENSG00000008513
rs144298458	chr12:94289973	-1.30292	N	chr12:94536803	6	intergenic	.	.	.
rs535366972	chr3:93692601	-1.30292	N	N	NA	UTR5	.	PROS1	ENSG00000184500
rs185190063	chr10:93441646	-1.30292	N	chr10:93650603	4	intergenic	.	.	.
rs150626516	chr19:46806367	-1.30292	N	chr19:47100565	4	intronic	.	HIF3A	ENSG00000124440
rs77387564	chr4:152721122	-1.30292	N	chr4:152342190	4	intergenic	.	.	.
rs557051417	chr14:33079251	-1.30292	N	N	NA	intronic	.	AKAP6	ENSG00000151320
rs144006749	chr9:125027683	-1.30292	N	N	4	intronic	.	MRRF	ENSG00000148187
rs374922910	chr14:105190694	-1.30292	N	chr14:105637156	4	exonic	synonymous	ADSSL1	ENSG00000185100
rs369978178	chr12:131468257	-1.30292	N	N	4	intronic	.	GPR133	ENSG00000111452
rs368606531	chr7:44678647	-1.30292	N	chr7:44811223	4	intronic	.	OGDH	ENSG00000105953
rs557213626	chr15:92552760	-1.30292	N	N	NA	intronic	.	SLCO3A1	ENSG00000176463
rs559902820	chr8:17628933	-1.30292	N	N	NA	intronic	.	MTUS1	ENSG00000129422
rs143392962	chr1:232731600	-1.30292	N	N	7	intergenic	.	.	.
rs147250432	chr3:40334555	-1.30292	N	N	3a	ncRNA_intronic	.	.	.
rs556963442	chr2:179722184	-1.30292	N	N	NA	intronic	.	CCDC141	ENSG00000163492
rs75829976	chr13:34115763	-1.30292	N	N	3a	intronic	.	.	.
rs530058524	chr8:134563795	-1.30292	N	chr8:134103953	NA	intronic	.	ST3GAL1	ENSG00000008513
rs547413760	chr4:24105663	-1.30292	N	N	NA	intergenic	.	.	.
rs77311187	chr1:208096272	-1.30292	N	chr1:207991209	5	intergenic	.	.	.
rs576852073	chr1:6264818	-1.30292	N	N	NA	downstream	.	.	.
rs193056424	chr15:35085079	-1.30292	N	N	5	ncRNA_intronic	.	ACTC1	ENSG00000159251
rs544398426	chr6:17918982	-1.30292	N	N	NA	intronic	.	KIF13A	ENSG00000137177
rs560621612	chr16:82749023	-1.30292	N	N	NA	intronic	.	CDH13	ENSG00000140945
rs558211548	chr3:178041663	-1.30292	N	N	NA	intergenic	.	.	.
rs559782189	chr22:34298592	-1.30292	N	N	NA	intronic	.	LARGE	ENSG00000133424
rs529231061	chr4:174910816	-1.30292	N	N	NA	intergenic	.	.	.
rs116563734	chr6:123939763	-1.30292	N	N	5	intronic	.	TRDN	ENSG00000186439
rs117000407	chr2:241376852	-1.30292	N	chr2:241563739	5	intronic	.	GPC1	ENSG00000063660
rs560675235	chr10:75012536	-1.30292	N	N	NA	ncRNA_intronic	.	.	.
rs577183313	chr15:57882315	-1.30292	N	N	NA	intergenic	.	.	.
rs541831146	chr10:112397869	-1.30292	N	chr10:111969919	NA	intergenic	.	.	.
rs573280141	chr8:102138343	-1.30292	N	N	NA	intergenic	.	.	.
rs541472650	chr4:114553549	-1.30292	N	N	NA	intronic	.	CAMK2D	ENSG00000145349
rs571566794	chr3:159599537	-1.30292	N	chr3:159637678	NA	intronic	.	IQCJ-SCHIP1	ENSG00000250588
rs530803503	chr8:142424082	-1.30292	N	chr8:142329460	NA	intergenic	.	PTP4A3	ENSG00000184489
rs9825866	chr3:64601542	-1.30292	N	chr3:64705365	5	intronic	.	ADAMTS9	ENSG00000163638
rs375104586	chr2:198363594	-1.30292	N	chr2:198544183	4	intronic	.	HSPD1	ENSG00000144381
rs6462438	chr7:32981880	-1.30292	N	N	2b	ncRNA_intronic	.	.	.
rs201290379	chr12:114841544	-1.30292	N	N	2b	intronic	.	TBX5	ENSG00000089225
rs77575247	chr6:45923238	-1.30292	N	chr6:45569863	5	intronic	.	CLIC5	ENSG00000112782
rs240421	chr6:75952697	-1.30292	N	N	5	intronic	.	COX7A2	ENSG00000112695
rs240420	chr6:75952171	-1.30292	N	N	7	intronic	.	COX7A2	ENSG00000112695
rs240422	chr6:75953220	-1.30292	N	N	2b	intronic	.	COX7A2	ENSG00000112695
rs187735608	chr6:10724722	-1.30292	N	chr6:10526373	5	intronic	.	TMEM14C	ENSG00000111843
rs113801511	chr4:3464450	-1.30292	N	chr4:3148276	2b	upstream	.	.	.
rs548955649	chr18:25733758	-1.30292	N	N	NA	intronic	.	CDH2	ENSG00000170558
rs139911576	chr18:25658935	-1.30292	N	N	2b	intronic	.	CDH2	ENSG00000170558
rs189237733	chr8:2022961	-1.30292	N	N	5	intronic	.	MYOM2	ENSG00000036448
rs78491817	chr2:167349700	-1.30292	N	N	6	intergenic	.	.	.
rs138622797	chr8:135826753	-1.30292	N	chr8:135747967	5	intergenic	.	.	.
rs561607663	chr1:3689760	-1.30292	N	N	NA	intronic	.	SMIM1	ENSG00000235169
rs562694961	chr12:124016954	-1.30292	N	chr12:124019055	NA	intronic	.	RILPL1	ENSG00000188026
rs552184622	chr2:240893551	-1.30292	N	N	NA	intergenic	.	.	.
rs12256255	chr10:76983150	-1.30292	N	chr10:76491047	5	intronic	.	VDAC2	ENSG00000165637
rs113631254	chr13:32778735	-1.30292	N	N	5	intronic	.	FRY	ENSG00000073910
rs553564972	chr3:66493793	-1.30292	N	N	NA	intronic	.	LRIG1	ENSG00000144749
rs12769107	chr10:115405289	-1.30292	Y	chr10:115719472	7	intronic	.	NRAP	ENSG00000197893
rs564717171	chr5:66304707	-1.30292	N	N	NA	intronic	.	MAST4	ENSG00000069020
rs568165336	chr22:46736674	-1.30292	N	chr22:46615376	NA	intronic	.	TRMU	ENSG00000100416
rs543918543	chr7:158804945	-1.30292	N	N	NA	ncRNA_intronic	.	.	.
rs184034166	chr1:237330279	-1.30292	N	N	5	intronic	.	RYR2	ENSG00000198626
rs534622344	chr17:4982342	-1.30292	N	chr17:5326162	NA	intronic	.	ZFP3	ENSG00000180787
rs564594586	chr12:2616829	-1.30292	N	chr12:3020644	NA	intronic	.	CACNA1C	ENSG00000151067
rs559917399	chr10:18640307	-1.30292	N	chr10:18266410	NA	intronic	.	CACNB2	ENSG00000165995
rs538573551	chr11:128776056	-1.30292	N	chr11:128562098	NA	intronic	.	KCNJ5	ENSG00000120457
rs531073896	chr2:98206646	-1.30292	N	chr2:98271575	NA	upstream	.	.	.
rs533303174	chr9:71612907	-1.30292	N	N	NA	intronic	.	PIP5K1B	ENSG00000107242
rs7837002	chr8:17468405	-1.30292	N	N	4	intronic	.	PDGFRL	ENSG00000104213
rs371454835	chr8:11590275	-1.30292	N	chr8:11836514	7	intronic	.	GATA4	ENSG00000136574
rs4288784	chr11:113745608	-1.30292	N	chr11:113984489	4	intronic	.	USP28	ENSG00000048028
rs535443684	chr2:229045341	-1.30292	N	N	NA	intronic	.	SPHKAP	ENSG00000153820
rs374033601	chr4:95378768	-1.30292	N	N	2b	intronic	.	PDLIM5	ENSG00000163110
rs112251497	chr7:136616619	-1.30292	N	N	7	ncRNA_intronic	.	CHRM2	ENSG00000181072
rs180723515	chr6:140396952	-1.30292	N	N	7	ncRNA_intronic	.	.	.
rs77196564	chr16:82748719	-1.30292	N	N	5	intronic	.	CDH13	ENSG00000140945
rs139172964	chr2:40570804	-1.30292	N	N	6	intronic	.	SLC8A1	ENSG00000183023
rs565824594	chr13:76371955	-1.30292	N	N	NA	intronic	.	LMO7	ENSG00000136153
rs550514784	chr3:188117627	-1.30292	N	chr3:188441161	NA	intronic	.	LPP	ENSG00000145012
rs192831698	chr4:141933523	-1.30292	N	N	5	intronic	.	RNF150	ENSG00000170153
rs534028394	chr1:26583704	-1.30292	N	chr1:26834960	NA	intronic	.	CEP85	ENSG00000130695
rs181689987	chr9:37994520	-1.30292	N	chr9:38196117	4	intronic	.	SHB	ENSG00000107338
rs117584006	chr22:34001377	-1.30292	N	N	2b	intronic	.	LARGE	ENSG00000133424
rs79330840	chr3:46032116	-1.30292	N	chr3:46418689	7	intronic	.	FYCO1	ENSG00000163820
rs576472913	chr8:22252714	-1.30292	N	chr8:22436681	NA	intronic	.	SLC39A14	ENSG00000104635
rs537474946	chr1:46376534	-1.30292	N	chr1:46513012	NA	intronic	.	MAST2	ENSG00000086015
rs544876283	chr1:197872164	-1.30292	N	chr1:197814823	NA	intronic	.	C1orf53	ENSG00000203724
rs572061141	chr18:34090530	-1.30292	N	N	NA	intronic	.	FHOD3	ENSG00000134775
rs563903633	chr10:116448163	-1.30292	N	N	NA	intergenic	.	.	.
rs187432545	chr17:55185041	-1.30292	N	chr17:55463857	2b	intronic	.	AKAP1	ENSG00000121057
rs570472664	chr12:33047817	-1.30292	N	N	NA	intronic	.	PKP2	ENSG00000057294
rs186315310	chr4:120070026	-1.30292	N	chr4:120264996	7	intronic	.	MYOZ2	ENSG00000172399
rs77317937	chr3:119369853	-1.30292	N	chr3:119736594	7	intronic	.	POPDC2	ENSG00000121577
rs77681422	chr6:5500737	-1.30292	N	N	7	intronic	.	FARS2	ENSG00000145982
rs148608662	chr4:159710033	-1.30292	N	N	5	intronic	.	FNIP2	ENSG00000052795
rs114101018	chr15:85386257	-1.30292	N	chr15:85178270	5	intronic	.	ALPK3	ENSG00000136383
rs528611462	chr6:30726287	-1.30292	N	N	NA	intergenic	.	.	.
rs57480337	chr3:32610716	-1.30292	N	chr3:33087395	5	intronic	.	DYNC1LI1	ENSG00000144635
rs140033073	chr15:85973623	-1.30292	N	chr15:86294211	4	intronic	.	AKAP13	ENSG00000170776
rs77304928	chr10:88466278	-1.30292	N	N	5	intronic	.	LDB3	ENSG00000122367
rs112967289	chr10:116437424	-1.30292	N	N	7	intronic	.	ABLIM1	ENSG00000099204
rs185250126	chr20:32007230	-1.30292	N	N	4	intronic	.	SNTA1	ENSG00000101400
rs538869202	chr10:69914461	-1.30292	N	chr10:69559409	NA	intronic	.	MYPN	ENSG00000138347
rs73440348	chr11:19224540	-1.30292	N	chr11:19297340	6	intronic	.	CSRP3	ENSG00000129170
rs541627510	chr2:40708350	-1.30292	N	N	NA	intronic	.	SLC8A1	ENSG00000183023
rs148000100	chr4:156586402	-1.30292	N	chr4:156645513	5	intergenic	.	.	.
rs549585793	chr4:23837724	-1.30292	N	N	NA	intronic	.	PPARGC1A	ENSG00000109819
rs571466539	chr1:205780641	-1.30292	N	chr1:205676263	NA	intronic	.	SLC41A1	ENSG00000133065
rs556323456	chr4:186611438	-1.30292	N	N	NA	intronic	.	SORBS2	ENSG00000154556
rs537215697	chr8:17626888	-1.30292	N	N	NA	intronic	.	MTUS1	ENSG00000129422
rs369653107	chr12:57112756	-1.30292	N	chr12:57493727	4	intronic	.	NACA	ENSG00000196531
rs568639205	chr10:76984751	-1.30292	N	chr10:76491047	NA	intronic	.	VDAC2	ENSG00000165637
rs562371687	chr7:35296334	-1.30292	N	N	NA	intergenic	.	.	.
rs576711521	chr8:145157897	-1.30292	N	chr8:144989466	NA	intronic	.	SHARPIN	ENSG00000179526
rs74371876	chr1:12040642	-1.30292	N	chr1:12246175	2b	intronic	.	MFN2	ENSG00000116688
rs184775508	chr10:3133736	-1.30292	N	N	4	intronic	.	PFKP	ENSG00000067057
rs184195346	chr5:43643807	-1.30292	N	chr5:43866596	5	intronic	.	NNT	ENSG00000112992
rs149179427	chr12:29469857	-1.30292	N	N	4	exonic	nonsynonymous	FAR2	ENSG00000064763
rs7071364	chr10:116277380	-1.30292	N	N	5	intronic	.	ABLIM1	ENSG00000099204
rs536705781	chr1:76190911	-1.30292	N	N	NA	intronic	.	ACADM	ENSG00000117054
rs543656213	chr7:150651372	-1.30292	N	chr7:150278589	NA	intronic	.	KCNH2	ENSG00000055118
rs536818432	chr10:112435484	-1.30292	N	chr10:111969919	NA	intronic	.	RBM20	ENSG00000203867
rs543008395	chr7:35427062	-1.30292	N	N	NA	intergenic	.	.	.
rs575887527	chr4:23888878	-1.30292	N	N	NA	intronic	.	PPARGC1A	ENSG00000109819
rs532089328	chr10:21186387	-1.30292	N	N	NA	UTR5	.	NEBL	ENSG00000078114
rs144753106	chr6:164574423	-1.30292	N	N	6	intergenic	.	.	.
rs112524243	chr9:116360503	-1.30292	N	chr9:116085822	4	downstream	.	.	.
rs529794219	chr10:103720194	-1.30292	N	N	NA	intronic	.	C10orf76	ENSG00000120029
rs116488955	chr3:123131280	-1.30292	N	chr3:123105721	4	intronic	.	ADCY5	ENSG00000173175
rs546024265	chr10:73609996	-1.30292	N	chr10:73520632	NA	intronic	.	PSAP	ENSG00000197746
rs566200722	chr17:1007475	-1.30292	N	chr17:1373518	NA	intronic	.	ABR	ENSG00000159842
rs566982327	chr10:88444381	-1.30292	N	N	NA	intronic	.	LDB3	ENSG00000122367
rs534978025	chr10:18741605	-1.30292	N	chr10:18266410	NA	intronic	.	CACNB2	ENSG00000165995
rs575887528	chr7:27702347	-1.30292	N	N	NA	exonic	synonymous	HIBADH	ENSG00000106049
rs34813965	chr4:95377357	-1.30292	N	N	6	intronic	.	PDLIM5	ENSG00000163110
rs549126569	chr14:35180531	-1.30292	N	chr14:35585629	NA	UTR3	.	CFL2	ENSG00000165410
rs146030363	chr14:55236173	-1.30292	N	N	5	intronic	.	SAMD4A	ENSG00000020577
rs192946733	chr10:18819584	-1.30292	N	N	7	intronic	.	CACNB2	ENSG00000165995
rs611973	chr9:13706667	-1.30292	N	chr9:13676533	3a	intergenic	.	.	.
rs560194193	chr18:25557916	-1.30292	N	N	NA	intronic	.	CDH2	ENSG00000170558
rs146905477	chr10:123837226	-1.30292	N	N	5	intronic	.	TACC2	ENSG00000138162
rs565489963	chr20:42751153	-1.30292	N	chr20:42660286	NA	intronic	.	JPH2	ENSG00000149596
rs543839373	chr2:197404157	-1.30292	N	chr2:196974333	NA	intronic	.	HECW2	ENSG00000138411
rs551466934	chr3:66545849	-1.30292	N	N	NA	intronic	.	LRIG1	ENSG00000144749
rs114992150	chr9:71329927	-1.30292	N	N	3a	intronic	.	PIP5K1B	ENSG00000107242
rs1219965	chr18:25691216	-1.30292	N	N	5	intronic	.	CDH2	ENSG00000170558
rs548617066	chr5:149974335	-1.30292	N	chr5:149875731	NA	intergenic	.	.	.
rs575667893	chr11:833410	-1.30292	N	chr11:1136478	NA	intronic	.	CD151	ENSG00000177697
rs193264656	chr5:16495888	-1.30292	N	N	5	intronic	.	FAM134B	ENSG00000154153
rs568555074	chr5:43603210	-1.30292	N	chr5:43866596	NA	ncRNA_exonic	.	NNT	ENSG00000112992
rs542800300	chr15:92433570	-1.30292	N	N	NA	intronic	.	SLCO3A1	ENSG00000176463
rs544913909	chr10:121415568	-1.30292	N	N	NA	intronic	.	BAG3	ENSG00000151929
rs115281845	chr8:25903746	-1.30292	N	N	2b	intergenic	.	.	.
rs10849054	chr12:581824	-1.30292	N	chr12:711662	7	intronic	.	B4GALNT3	ENSG00000139044
rs190019712	chr7:101684199	-1.30292	N	chr7:101880795	4	intronic	.	CUX1	ENSG00000257923
rs527663521	chr15:92490904	-1.30292	N	N	NA	intronic	.	SLCO3A1	ENSG00000176463
rs117118878	chr10:71092327	-1.30292	N	chr10:70607580	4	intronic	.	HK1	ENSG00000156515
rs142119441	chr9:100299568	-1.30292	N	N	5	intronic	.	TMOD1	ENSG00000136842
rs576002341	chr6:129601102	-1.30292	N	N	NA	intronic	.	LAMA2	ENSG00000196569
rs55769917	chr20:25235550	-1.30292	N	chr20:25194611	3a	intronic	.	PYGB	ENSG00000100994
rs575163033	chr5:150021819	-1.30292	N	chr5:149875731	NA	intronic	.	SYNPO	ENSG00000171992
rs562942308	chr12:123998545	-1.30292	N	chr12:124019055	NA	intronic	.	RILPL1	ENSG00000188026
rs542323289	chr12:32975887	-1.30292	N	N	NA	intronic	.	PKP2	ENSG00000057294
rs188395157	chr1:237217507	-1.30292	N	N	6	intronic	.	RYR2	ENSG00000198626
rs7044351	chr9:27111006	-1.30292	N	N	6	intronic	.	TEK	ENSG00000120156
rs559851748	chr17:46125375	-1.30292	N	chr17:46230891	NA	upstream	.	.	.
rs569420651	chr3:25498828	-1.30292	N	chr3:25381636	NA	intronic	.	RARB	ENSG00000077092
rs72746550	chr9:97575542	-1.30292	N	N	5	intronic	.	C9orf3	ENSG00000148120
rs576759623	chr12:110733545	-1.30292	N	chr12:111133088	NA	intronic	.	ATP2A2	ENSG00000174437
rs541355626	chr1:178311911	-1.30292	N	N	NA	intronic	.	RASAL2	ENSG00000075391
rs578198743	chr5:155753172	-1.30292	N	N	NA	upstream	.	.	.
rs139661415	chr15:63286962	-1.30292	N	chr15:62830704	5	intergenic	.	.	.
rs79789109	chr15:63193151	-1.30292	N	chr15:62830704	5	intergenic	.	.	.
rs35388418	chr4:63902202	-1.30292	N	N	7	intergenic	.	.	.
rs553097980	chr7:116592973	-1.30292	N	chr7:116357368	NA	ncRNA_exonic	.	.	.
rs375006295	chr1:24347023	-1.30292	N	chr1:23850023	5	intergenic	.	.	.
rs533558436	chr14:33076722	-1.30292	N	N	NA	intronic	.	AKAP6	ENSG00000151320
rs189726670	chr9:642257	-1.30292	N	chr9:288414	3a	intronic	.	KANK1	ENSG00000107104
rs578094228	chr3:123166803	-1.30292	N	chr3:123105721	NA	exonic	nonsynonymous	ADCY5	ENSG00000173175
rs557182729	chr5:66339002	-1.30292	N	N	NA	intronic	.	MAST4	ENSG00000069020
rs188631773	chr5:78672962	-1.30292	N	N	6	intronic	.	HOMER1	ENSG00000152413
rs538650309	chr15:83420218	-1.30292	N	N	NA	ncRNA_intronic	.	.	.
rs538863692	chr5:52857224	-1.30292	N	N	NA	intronic	.	NDUFS4	ENSG00000164258
rs577273149	chr1:165619290	-1.30292	N	N	NA	intronic	.	MGST3	ENSG00000143198
rs529036641	chr2:40644216	-1.30292	N	N	NA	intronic	.	SLC8A1	ENSG00000183023
rs559295930	chr20:32011749	-1.30292	N	N	NA	intronic	.	SNTA1	ENSG00000101400
rs547931536	chr18:34048523	-1.30292	N	N	NA	intronic	.	FHOD3	ENSG00000134775
rs150947119	chr14:105188499	-1.30292	N	chr14:105637156	5	intergenic	.	.	.
rs539805036	chr12:48521510	-1.30292	N	chr12:48272895	NA	intronic	.	PFKM	ENSG00000152556
rs144436316	chr3:42057821	-1.30292	N	N	5	intergenic	.	.	.
rs75930447	chr3:42100763	-1.30292	N	N	6	intergenic	.	.	.
rs541149666	chr18:25557311	-1.30292	N	N	NA	intronic	.	CDH2	ENSG00000170558
rs558032024	chr12:4380281	-1.30292	N	chr12:4334295	NA	ncRNA_intronic	.	.	.
rs542853371	chr11:45883434	-1.30292	N	N	NA	intronic	.	CRY2	ENSG00000121671
rs574295399	chr2:220280314	-1.30292	N	chr2:220049128	NA	intergenic	.	.	.
rs572189217	chr4:141862981	-1.30292	N	N	NA	intronic	.	RNF150	ENSG00000170153
rs3754936	chr2:201996593	-1.30292	N	chr2:202112471	5	intronic	.	CFLAR	ENSG00000003402
rs146978137	chr17:9695381	-1.30292	N	N	5	upstream	.	.	.
rs575765119	chr1:202438118	-1.30292	N	N	NA	intronic	.	PPP1R12B	ENSG00000077157
rs140745109	chr3:138090190	-1.30292	N	N	4	intronic	.	MRAS	ENSG00000158186
rs572005754	chr5:115731327	-1.30292	N	N	NA	intergenic	.	.	.
rs545946296	chr12:50505675	-1.30292	N	chr12:50599709	NA	upstream;downstream	.	.	.
rs561319226	chr9:14318342	-1.30292	N	chr9:14161670	NA	intronic	.	NFIB	ENSG00000147862
rs11579091	chr1:167424090	-1.30292	N	chr1:167600842	2b	intronic	.	CD247	ENSG00000198821
rs556687504	chr2:88396047	-1.30292	N	N	NA	intronic	.	SMYD1	ENSG00000115593
rs537598099	chr6:166778056	-1.30292	N	N	NA	downstream	.	.	.
rs143363149	chr16:4280236	-1.30292	N	chr16:4476089	5	intronic	.	SRL	ENSG00000185739
rs190041633	chr2:169422829	-1.30292	N	chr2:169707552	7	intronic	.	CERS6	ENSG00000172292
rs145856159	chr14:55208955	-1.30292	N	N	5	intronic	.	SAMD4A	ENSG00000020577
rs535388824	chr10:33562038	-1.30292	N	N	NA	intronic	.	NRP1	ENSG00000099250
rs41281186	chr9:97768559	-1.30292	N	chr9:98243868	3a	intronic	.	C9orf3	ENSG00000148120
rs535388823	chr17:21226379	-1.30292	N	N	NA	intergenic	.	.	.
rs41281184	chr9:97766084	-1.30292	N	chr9:98243868	2b	intronic	.	C9orf3	ENSG00000148120
rs572588621	chr4:186667601	-1.30292	N	N	NA	intronic	.	SORBS2	ENSG00000154556
rs11868055	chr17:48449270	-1.30292	N	N	4	intronic	.	MRPL27	ENSG00000108826
rs41281188	chr9:97781949	-1.30292	N	chr9:98243868	5	intronic	.	C9orf3	ENSG00000148120
rs114680967	chr20:33567710	-1.30292	N	N	4	intronic	.	MYH7B	ENSG00000078814
rs564119714	chr3:14166154	-1.30292	N	N	NA	splicing	.	CHCHD4	ENSG00000163528
rs79722262	chr9:95971715	-1.30292	N	chr9:95684697	4	intronic	.	WNK2	ENSG00000165238
rs527575870	chr3:167744789	-1.30292	N	N	NA	intronic	.	GOLIM4	ENSG00000173905
rs191496065	chr4:114373643	-1.30292	N	N	4	UTR3	.	CAMK2D	ENSG00000145349
rs569370610	chr7:158892275	-1.30292	N	N	NA	intronic	.	VIPR2	ENSG00000106018
rs536349434	chr5:170849100	-1.30292	N	N	NA	intronic	.	FGF18	ENSG00000156427
rs117640698	chr3:188060609	-1.30292	N	chr3:188441161	6	intronic	.	LPP	ENSG00000145012
rs529658365	chr10:86599746	-1.30292	N	N	NA	intergenic	.	.	.
rs553822487	chr3:140812507	-1.30292	N	chr3:140926791	NA	intronic	.	SPSB4	ENSG00000175093
rs559197304	chr7:35427628	-1.30292	N	N	NA	intergenic	.	.	.
rs558729960	chr8:28558704	-1.30292	N	N	NA	ncRNA_intronic	.	.	.
rs182289294	chr1:228554624	-1.30292	N	N	5	intronic	.	OBSCN	ENSG00000154358
rs554474566	chr3:123162628	-1.30292	N	chr3:123105721	NA	intronic	.	ADCY5	ENSG00000173175
rs549109288	chr3:25471108	-1.30292	N	chr3:25381636	NA	intronic	.	RARB	ENSG00000077092
rs542808938	chr2:241374179	-1.30292	N	chr2:241563739	NA	upstream	.	.	.
rs545375809	chr1:212607056	-1.30292	N	chr1:212558397	NA	intronic	.	NENF	ENSG00000117691
rs539520074	chr1:206834285	-1.30292	N	chr1:206968955	NA	intergenic	.	.	.
rs560018813	chr9:97839681	-1.30292	N	chr9:98243868	NA	intronic	.	C9orf3	ENSG00000148120
rs34060203	chr22:34304691	-1.30292	N	N	5	intronic	.	LARGE	ENSG00000133424
rs576588331	chr9:116285091	-1.30292	N	chr9:116085822	NA	intronic	.	RGS3	ENSG00000138835
rs555441889	chr1:208083316	-1.30292	N	chr1:207991209	NA	intronic	.	CD34	ENSG00000174059
rs182533455	chr5:16467440	-1.30292	N	N	2b	intergenic	.	.	.
rs142429777	chr10:116281840	-1.30292	N	N	7	intronic	.	ABLIM1	ENSG00000099204
rs77017981	chr10:18751426	-1.30292	N	chr10:18266410	5	intronic	.	CACNB2	ENSG00000165995
rs62341030	chr4:174445282	-1.30292	N	N	3a	intergenic	.	.	.
rs539326591	chr3:42106369	-1.30292	N	N	NA	intergenic	.	.	.
rs566258723	chr2:179917020	-1.30292	N	N	NA	intergenic	.	.	.
rs184151323	chr19:58913522	-1.30292	N	N	2b	intergenic	.	.	.
rs56336199	chr10:116416367	-1.30292	N	N	6	intronic	.	ABLIM1	ENSG00000099204
rs562003337	chr12:3355371	-1.30292	N	chr12:3020644	NA	intronic	.	TSPAN9	ENSG00000011105
rs534615938	chr5:41444313	-1.30292	N	N	NA	intronic	.	PLCXD3	ENSG00000182836
rs188896906	chr15:57942277	-1.30292	N	N	7	intronic	.	GCOM1	ENSG00000137878
rs566721744	chr7:123283900	-1.30292	N	N	NA	intergenic	.	.	.
rs534615935	chr10:51578228	-1.30292	N	N	NA	intronic	.	NCOA4	ENSG00000138293
rs10075459	chr5:131541363	-1.30292	N	chr5:131705458	5	intronic	.	P4HA2	ENSG00000072682
rs141916616	chr7:157149840	-1.30292	N	N	6	intronic	.	DNAJB6	ENSG00000105993
rs564742990	chr10:123873670	-1.30292	N	N	NA	intronic	.	TACC2	ENSG00000138162
rs563451644	chr4:169426691	-1.30292	N	N	NA	intronic	.	PALLD	ENSG00000129116
rs374981708	chr12:58499389	-1.30292	N	N	6	intergenic	.	.	.
rs552271676	chr5:175121902	-1.30292	N	N	NA	intergenic	.	.	.
rs114630533	chr5:66341752	-1.30292	N	N	5	intronic	.	MAST4	ENSG00000069020
rs538642391	chr3:135786896	-1.30292	N	N	NA	intronic	.	PPP2R3A	ENSG00000073711
rs114549039	chr15:85879396	-1.30292	N	chr15:86294211	7	intergenic	.	.	.
rs569797128	chr9:134186219	-1.30292	N	N	NA	intergenic	.	.	.
rs560661417	chr9:108473990	-1.30292	N	N	NA	intronic	.	TMEM38B	ENSG00000095209
rs568489084	chr2:3583085	-1.30292	N	N	NA	intergenic	.	.	.
rs531875643	chr7:23156564	-1.30292	N	chr7:22774437	NA	intronic	.	KLHL7	ENSG00000122550
rs577847311	chr4:156456940	-1.30292	N	chr4:156645513	NA	intergenic	.	.	.
rs114194809	chr4:63901408	-1.30292	N	N	6	intergenic	.	.	.
rs543153115	chr3:53926591	-1.30292	N	N	NA	upstream	.	.	.
rs113775355	chr5:156985135	-1.30292	N	chr5:156655015	4	intronic	.	ADAM19	ENSG00000135074
rs554948531	chr2:40681613	-1.30292	N	N	NA	intronic	.	SLC8A1	ENSG00000183023
rs75122742	chr10:69870251	-1.30292	N	chr10:69559409	5	intronic	.	MYPN	ENSG00000138347
rs534956977	chr3:25825263	-1.30292	N	chr3:25381636	NA	intronic	.	NGLY1	ENSG00000151092
rs530029351	chr3:187663830	-1.30292	N	chr3:187652724	NA	intergenic	.	.	.
rs550494981	chr1:214282069	-1.30292	N	chr1:213937382	NA	intergenic	.	.	.
rs577618979	chr2:159851658	-1.30292	N	chr2:160345024	NA	intronic	.	TANC1	ENSG00000115183
rs112910454	chr9:505554	-1.30292	N	chr9:288414	3a	intronic	.	KANK1	ENSG00000107104
rs111422496	chr3:38620966	-1.30292	N	N	3a	exonic	synonymous	SCN5A	ENSG00000183873
rs572190267	chr9:35815339	-1.30292	N	chr9:35687556	NA	upstream	.	.	.
rs72623412	chr13:24087863	-1.30292	N	N	5	intergenic	.	.	.
rs186907255	chr8:22254887	-1.30292	N	chr8:22436681	7	intronic	.	SLC39A14	ENSG00000104635
rs555221803	chr13:32857304	-1.30292	N	N	NA	intronic	.	FRY	ENSG00000073910
rs541921518	chr15:86042965	-1.30292	N	chr15:86294211	NA	intronic	.	AKAP13	ENSG00000170776
rs192799413	chr18:34049788	-1.30292	N	N	5	intronic	.	FHOD3	ENSG00000134775
rs549686800	chr1:116302632	-1.30292	N	N	NA	intronic	.	CASQ2	ENSG00000118729
rs10173859	chr2:159954696	-1.30292	N	chr2:160345024	6	intronic	.	TANC1	ENSG00000115183
rs146882581	chr12:32994073	-1.30292	N	N	7	exonic	nonsynonymous	PKP2	ENSG00000057294
rs531516061	chr6:164529395	-1.30292	N	N	NA	intergenic	.	.	.
rs146882583	chr5:136984708	-1.30292	N	N	5	intronic	.	KLHL3	ENSG00000146021
rs558533030	chr22:34153677	-1.30292	N	N	NA	intronic	.	LARGE	ENSG00000133424
rs565904527	chr18:19760726	-1.30292	N	N	NA	intronic	.	GATA6	ENSG00000141448
rs79130270	chr8:11546844	-1.30292	N	chr8:11836514	7	intronic	.	.	.
rs140515704	chr5:31636649	-1.30292	N	N	5	intergenic	.	.	.
rs535639405	chr22:44542027	-1.30292	N	chr22:44330031	NA	intronic	.	PARVB	ENSG00000188677
rs568486503	chr1:6658799	-1.30292	N	N	NA	intronic	.	KLHL21	ENSG00000162413
rs548848581	chr14:20800387	-1.30292	N	N	NA	intronic	.	CCNB1IP1	ENSG00000100814
rs547347526	chr12:3262260	-1.30292	N	chr12:3020644	NA	intronic	.	TSPAN9	ENSG00000011105
rs190228161	chr3:58293538	-1.30292	N	chr3:58036811	4	intronic	.	RPP14	ENSG00000163684
rs560892685	chr7:123241128	-1.30292	N	N	NA	intronic	.	.	.
rs532948615	chr13:75977391	-1.30292	N	N	NA	intronic	.	TBC1D4	ENSG00000136111
rs553102216	chr3:119217916	-1.30292	N	N	NA	intronic	.	TIMMDC1	ENSG00000113845
rs150879129	chr3:25599916	-1.30292	N	chr3:25381636	5	intronic	.	RARB	ENSG00000077092
rs149947688	chr12:50219283	-1.30292	N	chr12:50599709	4	intronic	.	NCKAP5L	ENSG00000167566
rs141775561	chr20:24451051	-1.30292	N	N	4	intronic	.	SYNDIG1	ENSG00000101463
rs372182800	chr12:110717954	-1.30292	N	chr12:111133088	2b	intergenic	.	.	.
rs148827223	chr8:97288767	-1.30292	N	N	4	intronic	.	PTDSS1	ENSG00000156471
rs143888334	chr9:112620431	-1.30292	N	chr9:112722330	5	intronic	.	PALM2-AKAP2	ENSG00000157654
rs568676310	chr5:133747399	-1.30292	N	chr5:133619966	NA	exonic	synonymous	CDKN2AIPNL	ENSG00000237190
rs116573036	chr8:17651054	-1.30292	N	N	3a	intronic	.	MTUS1	ENSG00000129422
rs577469188	chr2:134744688	-1.30292	N	chr2:134991024	NA	intergenic	.	.	.
rs374164587	chr19:48837437	-1.30292	N	chr19:49127490	4	exonic	synonymous	TMEM143	ENSG00000161558
rs80019418	chr3:192374652	-1.30292	N	N	5	intronic	.	FGF12	ENSG00000114279
rs182835336	chr11:44751053	-1.30292	N	N	5	intergenic	.	.	.
rs542267829	chr19:56187639	-1.30292	N	N	NA	intronic	.	EPN1	ENSG00000063245
rs77857302	chr1:41231844	-1.30292	N	chr1:41356780	2b	intronic	.	NFYC	ENSG00000066136
rs563459476	chr1:36627059	-1.30292	N	chr1:36880829	NA	intronic	.	MAP7D1	ENSG00000116871
rs138987318	chr5:170881534	-1.30292	N	N	4	intronic	.	FGF18	ENSG00000156427
rs79306500	chr13:24126976	-1.30292	N	N	5	intergenic	.	.	.
rs552374135	chr2:40501902	-1.30292	N	N	NA	intronic	.	SLC8A1	ENSG00000183023
rs190352377	chr1:180515009	-1.30292	N	chr1:180905694	7	intergenic	.	.	.
rs555996749	chr10:112594166	-1.30292	N	N	NA	intronic	.	RBM20	ENSG00000203867
rs61751974	chr17:55191888	-1.30292	N	chr17:55463857	2b	exonic	synonymous	AKAP1	ENSG00000121057
rs575379673	chr7:35289380	-1.30292	N	N	NA	intronic	.	TBX20	ENSG00000164532
rs150041199	chr13:75991828	-1.30292	N	N	5	intronic	.	TBC1D4	ENSG00000136111
rs530238481	chr4:169428028	-1.30292	N	N	NA	intronic	.	PALLD	ENSG00000129116
rs66593242	chr2:106116615	-1.30292	N	chr2:106433909	7	intergenic	.	.	.
rs6961812	chr7:139043808	-1.30292	N	chr7:138735512	3a	intronic	.	LUC7L2	ENSG00000269955
rs148203102	chr1:84972974	-1.30292	N	N	7	intronic	.	.	.
rs551684561	chr2:33697792	-1.30292	N	N	NA	intronic	.	RASGRP3	ENSG00000152689
rs17621077	chr10:18819782	-1.30292	N	N	6	intronic	.	CACNB2	ENSG00000165995
rs528454303	chr2:169322964	-1.30292	N	chr2:169707552	NA	intronic	.	CERS6	ENSG00000172292
rs554285904	chr9:111881541	-1.30292	N	N	NA	intronic	.	TMEM245	ENSG00000106771
rs150692775	chr2:201987076	-1.30292	N	chr2:202112471	4	intronic	.	CFLAR	ENSG00000003402
rs192705264	chr18:56291077	-1.30292	N	chr18:56395588	6	intronic	.	ALPK2	ENSG00000198796
rs143825022	chr8:28561116	-1.30292	N	N	5	intronic	.	EXTL3	ENSG00000012232
rs1030199	chr5:150537629	-1.30292	N	chr5:150567017	1b	upstream	.	.	.
rs539330741	chr5:41380520	-1.30292	N	N	NA	intronic	.	PLCXD3	ENSG00000182836
rs533294557	chr10:112524536	-1.30292	N	N	NA	intronic	.	RBM20	ENSG00000203867
rs11774474	chr8:10192377	-1.30292	N	N	4	intronic	.	MSRA	ENSG00000175806
rs541542162	chr13:29532856	-1.30292	N	N	NA	intergenic	.	.	.
rs144600183	chr3:120274946	-1.30292	N	N	4	intergenic	.	.	.
rs186524134	chr2:128405969	-1.30292	N	N	5	intronic	.	LIMS2	ENSG00000072163
rs62150817	chr2:40553582	-1.30292	N	N	6	intronic	.	SLC8A1	ENSG00000183023
rs543557678	chr14:75782211	-1.30292	N	chr14:75981856	NA	intergenic	.	.	.
rs371578732	chr20:57607357	-1.30292	N	N	4	ncRNA_intronic	.	ATP5E	ENSG00000124172
rs182715625	chr8:124643930	-1.30292	N	N	6	intergenic	.	.	.
rs541308843	chr2:128431673	-1.30292	N	N	NA	intronic	.	LIMS2	ENSG00000072163
rs149428762	chr3:52485417	-1.30292	N	chr3:52873984	5	exonic	synonymous	TNNC1	ENSG00000114854
rs535674383	chr4:95460003	-1.30292	N	N	NA	intronic	.	PDLIM5	ENSG00000163110
rs192105605	chr18:3197980	-1.30292	N	N	7	intronic	.	MYOM1	ENSG00000101605
rs375408599	chr13:75965037	-1.30292	N	N	7	intronic	.	TBC1D4	ENSG00000136111
rs114995298	chr5:113528018	-1.30292	N	N	2b	intergenic	.	.	.
rs138942286	chr16:66963550	-1.30292	N	chr16:67377216	7	intergenic	.	.	.
rs531892963	chr2:11011002	-1.30292	N	N	NA	intergenic	.	.	.
rs577756573	chr15:42747362	-1.30292	N	chr15:42266262	NA	intronic	.	ZNF106	ENSG00000103994
rs113999720	chr3:27383813	-1.30292	N	chr3:27371843	6	intronic	.	NEK10	ENSG00000163491
rs563021730	chr10:112538363	-1.30292	N	N	NA	intronic	.	RBM20	ENSG00000203867
rs7149715	chr14:32962088	-1.30292	N	N	7	intronic	.	AKAP6	ENSG00000151320
rs12220209	chr10:112433834	-1.30292	N	chr10:111969919	5	intronic	.	RBM20	ENSG00000203867
rs530479347	chr14:65453481	-1.30292	N	chr14:65564703	NA	intronic	.	CHURC1-FNTB	ENSG00000125954
rs560081789	chr4:8326415	-1.30292	N	N	NA	intergenic	.	.	.
rs540501705	chr5:150022843	-1.30292	N	chr5:149875731	NA	intronic	.	SYNPO	ENSG00000171992
rs533252426	chr2:201936127	-1.30292	N	chr2:202112471	NA	intronic	.	FAM126B	ENSG00000155744
rs541522969	chr6:17916381	-1.30292	N	N	NA	intronic	.	KIF13A	ENSG00000137177
rs186156782	chr2:240897900	-1.30292	N	N	5	UTR3	.	NDUFA10	ENSG00000130414
rs184856274	chr19:3951552	-1.30292	N	chr19:4090422	5	ncRNA_intronic	.	.	.
rs541996807	chr2:177134778	-1.30292	N	N	NA	intronic	.	MTX2	ENSG00000128654
rs75351529	chr13:42280446	-1.30292	N	N	4	intronic	.	VWA8	ENSG00000102763
rs193121178	chr4:24070297	-1.30292	N	N	5	intergenic	.	.	.
rs556494291	chr6:54118142	-1.30292	N	N	NA	intronic	.	MLIP	ENSG00000146147
rs139446295	chr3:160813067	-1.30292	N	N	5	intronic	.	B3GALNT1	ENSG00000169255
rs567552704	chr12:68322570	-1.30292	N	chr12:68667462	NA	upstream	.	.	.
rs544582013	chr6:13329718	-1.30292	N	N	NA	upstream	.	.	.
rs537947537	chr3:187961141	-1.30292	N	chr3:188441161	NA	intronic	.	LPP	ENSG00000145012
rs544582010	chr1:173449126	-1.30292	N	chr1:173231898	NA	intronic	.	PRDX6	ENSG00000117592
rs186678442	chr13:43619411	-1.30292	N	N	3a	intronic	.	DNAJC15	ENSG00000120675
rs192444463	chr6:141729235	-1.30292	N	N	3a	intergenic	.	.	.
rs534124317	chr3:121321066	-1.30292	N	chr3:121781723	NA	intronic	.	FBXO40	ENSG00000163833
rs72819706	chr17:36897880	-1.30292	N	chr17:37298789	5	intronic	.	PCGF2	ENSG00000056661
rs562849602	chr8:17625687	-1.30292	N	N	NA	intronic	.	MTUS1	ENSG00000129422
rs543455677	chr10:103746476	-1.30292	N	N	NA	intronic	.	C10orf76	ENSG00000120029
rs532393487	chr7:80258593	-1.30292	N	N	NA	intronic	.	CD36	ENSG00000135218
rs554888999	chr10:18727163	-1.30292	N	chr10:18266410	NA	intronic	.	CACNB2	ENSG00000165995
rs562831617	chr7:139028347	-1.30292	N	chr7:138735512	NA	intronic	.	LUC7L2	ENSG00000269955
rs539112141	chr10:75007254	-1.30292	N	N	NA	ncRNA_intronic	.	DNAJC9	ENSG00000213551
rs565233600	chr6:129603735	-1.30292	N	N	NA	intronic	.	LAMA2	ENSG00000196569
rs554557338	chr9:589149	-1.30292	N	chr9:288414	NA	intronic	.	KANK1	ENSG00000107104
rs554276018	chr1:237429477	-1.30292	N	N	NA	intronic	.	RYR2	ENSG00000198626
rs189386444	chr9:95950160	-1.30292	N	chr9:95684697	5	intronic	.	WNK2	ENSG00000165238
rs540543631	chr14:73281277	-1.30292	N	chr14:73414316	NA	intronic	.	DPF3	ENSG00000205683
rs567152379	chr3:38660025	-1.30292	N	N	NA	intronic	.	SCN5A	ENSG00000183873
rs557372813	chr11:16899557	-1.30292	N	chr11:16618307	NA	intronic	.	PLEKHA7	ENSG00000166689
rs566885755	chr9:134205025	-1.30292	N	N	NA	intergenic	.	.	.
rs17054709	chr5:156973288	-1.30292	N	chr5:156655015	4	intronic	.	ADAM19	ENSG00000135074
rs191386204	chr13:30798859	-1.30292	N	chr13:31079184	5	intronic	.	KATNAL1	ENSG00000102781
rs542194229	chr1:167653967	-1.30292	N	chr1:167600842	NA	intronic	.	RCSD1	ENSG00000198771
rs79682180	chr1:167064408	-1.30292	N	chr1:167424924	5	intronic	.	DUSP27	ENSG00000198842
rs539834877	chr20:30194521	-1.30292	N	chr20:30401407	NA	upstream;downstream	.	.	.
rs60078302	chr15:63196768	-1.30292	N	chr15:62830704	3a	intergenic	.	.	.
rs534450038	chr7:1573446	-1.30292	N	N	NA	intronic	.	MAFK	ENSG00000198517
rs186939027	chr18:32717254	-1.30292	N	N	5	intronic	.	MAPRE2	ENSG00000166974
rs114577808	chr4:95327410	-1.30292	N	N	7	intergenic	.	.	.
rs541811499	chr20:33571521	-1.30292	N	N	NA	intronic	.	MYH7B	ENSG00000078814
rs570901994	chr12:2081315	-1.30292	N	N	NA	intronic	.	DCP1B	ENSG00000151065
rs41284356	chr10:116444081	-1.30292	N	N	4	exonic	nonsynonymous	ABLIM1	ENSG00000099204
rs368135521	chr8:125551408	-1.30292	N	N	2b	UTR5	.	NDUFB9	ENSG00000147684
rs376866984	chr3:42116184	-1.30292	N	N	6	intergenic	.	.	.
rs574275123	chr8:22860117	-1.30292	N	chr8:22436681	NA	intronic	.	RHOBTB2	ENSG00000008853
rs546535270	chr3:119367639	-1.30292	N	chr3:119736594	NA	intronic	.	POPDC2	ENSG00000121577
rs563928136	chr9:2567585	-1.30292	N	chr9:2622278	NA	ncRNA_intronic	.	.	.
rs116798866	chr1:232621124	-1.30292	N	N	7	intronic	.	SIPA1L2	ENSG00000116991
rs191244211	chr9:71594022	-1.30292	N	N	6	intronic	.	PIP5K1B	ENSG00000107242
rs192603062	chr8:17637964	-1.30292	N	N	5	intronic	.	MTUS1	ENSG00000129422
rs531982731	chr20:55972651	-1.30292	N	N	NA	intronic	.	RBM38	ENSG00000132819
rs77428811	chr2:177134720	-1.30292	N	N	4	intronic	.	MTX2	ENSG00000128654
rs2422163	chr2:118770487	-1.30292	N	N	2b	intronic	.	CCDC93	ENSG00000125633
rs564673920	chr18:19784929	-1.30292	N	N	NA	intergenic	.	.	.
rs1116266	chr4:124793027	-1.30292	Y	N	6	ncRNA_intronic	.	.	.
rs543733724	chr11:119224742	-1.30292	N	chr11:118747576	NA	intergenic	.	.	.
rs551337594	chr7:151360859	-1.30292	N	N	NA	intronic	.	PRKAG2	ENSG00000106617
rs534145762	chr12:39786910	-1.30292	N	N	NA	intronic	.	KIF21A	ENSG00000139116
rs544981047	chr15:72520205	-1.30292	N	N	NA	intronic	.	PKM	ENSG00000067225
rs564553948	chr12:70005017	-1.30292	N	chr12:69744014	NA	upstream	.	.	.
rs2923444	chr8:42397004	-1.30292	Y	N	4	UTR5	.	SLC20A2	ENSG00000168575
rs574243514	chr9:97545623	-1.30292	N	N	NA	intronic	.	C9orf3	ENSG00000148120
rs55888272	chr17:41856923	-1.30292	N	chr17:41926126	3a	upstream	.	.	.
rs190435757	chr8:52566440	-1.30292	N	N	5	intronic	.	PXDNL	ENSG00000147485
rs75982179	chr18:3217969	-1.30292	N	N	2b	intronic	.	MYOM1	ENSG00000101605
rs549708978	chr4:95401941	-1.30292	N	N	NA	intronic	.	PDLIM5	ENSG00000163110
rs528102853	chr8:67045662	-1.30292	N	chr8:66910531	NA	intronic	.	TRIM55	ENSG00000147573
rs74497618	chr9:100281840	-1.30292	N	N	3a	intronic	.	TMOD1	ENSG00000136842
rs540453870	chr5:137911534	-1.30292	N	chr5:137664945	NA	upstream	.	.	.
rs533091928	chr1:206871364	-1.30292	N	chr1:206968955	NA	intronic	.	MAPKAPK2	ENSG00000162889
rs542911535	chr9:13653308	-1.30292	N	chr9:13676533	NA	intergenic	.	.	.
rs192961042	chr3:28284477	-1.30292	N	N	4	intronic	.	CMC1	ENSG00000187118
rs561777185	chr10:18447990	-1.30292	N	chr10:18266410	NA	intronic	.	CACNB2	ENSG00000165995
rs149150217	chr1:180531387	-1.30292	N	chr1:180905694	7	ncRNA_exonic	.	.	.
rs531467288	chr11:126308814	-1.30292	N	chr11:126024042	NA	intronic	.	KIRREL3	ENSG00000149571
rs563536708	chr2:71945515	-1.30292	N	chr2:71677946	NA	intergenic	.	.	.
rs536898451	chr12:579799	-1.30292	N	chr12:711662	NA	intronic	.	B4GALNT3	ENSG00000139044
rs528409265	chr2:128407382	-1.30292	N	N	NA	intronic	.	LIMS2	ENSG00000072163
rs570816303	chr15:35092507	-1.30292	N	N	NA	ncRNA_intronic	.	.	.
rs570816304	chr5:1804410	-1.30292	N	chr5:1313242	NA	intronic	.	NDUFS6	ENSG00000145494
rs565607361	chr6:46011461	-1.30292	N	chr6:45569863	NA	intronic	.	CLIC5	ENSG00000112782
rs113115310	chr1:236855847	-1.30292	N	N	4	intronic	.	ACTN2	ENSG00000077522
rs371208084	chr6:150486594	-1.30292	N	chr6:150373194	4	intronic	.	PPP1R14C	ENSG00000198729
rs541819123	chr9:71616077	-1.30292	N	N	NA	intronic	.	PIP5K1B	ENSG00000107242
rs192807315	chr2:237148356	-1.30292	N	N	5	intronic	.	ASB18	ENSG00000182177
rs7191391	chr16:58457520	-1.30292	N	N	7	intergenic	.	.	.
rs537477147	chr3:46035633	-1.30292	N	chr3:46418689	NA	intronic	.	FYCO1	ENSG00000163820
rs201619073	chr14:35182077	-1.30292	N	chr14:35585629	6	exonic	synonymous	CFL2	ENSG00000165410
rs574761557	chr17:74695241	-1.30292	N	chr17:74710128	NA	intronic	.	MXRA7	ENSG00000182534
rs545040095	chr8:11580382	-1.30292	N	chr8:11836514	NA	intronic	.	GATA4	ENSG00000136574
rs540781263	chr10:18751175	-1.30292	N	chr10:18266410	NA	intronic	.	CACNB2	ENSG00000165995
rs540692137	chr6:16257913	-1.30292	N	chr6:16750011	NA	intronic	.	GMPR	ENSG00000137198
rs546409450	chr18:3197877	-1.30292	N	N	NA	intronic	.	MYOM1	ENSG00000101605
rs185622537	chr2:27293070	-1.30292	N	chr2:27295885	7	exonic	nonsynonymous	AGBL5	ENSG00000084693
rs115745111	chr12:3345085	-1.30292	N	chr12:3020644	5	intronic	.	TSPAN9	ENSG00000011105
rs529482069	chr5:170855734	-1.30292	N	N	NA	intronic	.	FGF18	ENSG00000156427
rs532912064	chr1:85336028	-1.30292	N	N	NA	intronic	.	LPAR3	ENSG00000171517
rs539871241	chr17:66515034	-1.30292	N	N	NA	intronic	.	PRKAR1A	ENSG00000108946
rs3791203	chr10:21179681	-1.30292	N	N	2b	intronic	.	NEBL	ENSG00000078114
rs577026762	chr18:56280701	-1.30292	N	chr18:56395588	NA	intronic	.	ALPK2	ENSG00000198796
rs546464167	chr10:106070239	-1.30292	N	N	NA	UTR3	.	.	.
rs3791204	chr10:21179996	-1.30292	N	N	5	intronic	.	NEBL	ENSG00000078114
rs549569022	chr13:42269785	-1.30292	N	N	NA	intronic	.	VWA8	ENSG00000102763
rs544994123	chr2:152684201	-1.30292	N	N	NA	intronic	.	ARL5A	ENSG00000162980
rs7303637	chr12:119622604	-1.30292	N	N	5	intronic	.	HSPB8	ENSG00000152137
rs548798127	chr6:2972661	-1.30292	N	N	NA	upstream	.	.	.
rs116305139	chr11:66824905	-1.30292	N	chr11:66855593	4	intronic	.	RHOD	ENSG00000173156
rs117956862	chr4:668162	-1.30292	N	chr4:702972	4	upstream	.	.	.
rs548798120	chr8:30028928	-1.30292	N	chr8:30280630	NA	ncRNA_intronic	.	DCTN6	ENSG00000104671
rs559235983	chr7:75932336	-1.30292	N	chr7:75460571	NA	exonic	nonsynonymous	HSPB1	ENSG00000106211
rs543159353	chr3:66551621	-1.30292	N	N	NA	upstream	.	.	.
rs187890510	chr2:101514695	-1.30292	N	chr2:101778319	3a	intronic	.	NPAS2	ENSG00000170485
rs577886508	chr18:33979311	-1.30292	N	N	NA	intronic	.	FHOD3	ENSG00000134775
rs560311237	chr14:34528561	-1.30292	N	N	NA	intergenic	.	.	.
rs572062487	chr20:33556355	-1.30292	N	N	NA	intronic	.	.	.
rs151230259	chr12:93613805	-1.30292	N	N	5	ncRNA_intronic	.	.	.
rs535231699	chr1:111993822	-1.30292	N	N	NA	intronic	.	ATP5F1	ENSG00000116459
rs114947120	chr8:25902566	-1.30292	N	N	4	UTR5	.	EBF2	ENSG00000221818
rs142177937	chr8:90994654	-1.30292	N	N	3a	intronic	.	NBN	ENSG00000104320
rs115074753	chr13:75938080	-1.30292	N	N	7	intronic	.	TBC1D4	ENSG00000136111
rs535274361	chr21:45554057	-1.30292	N	chr21:45660835	NA	intronic	.	C21orf33	ENSG00000160221
rs560319002	chr3:38586053	-1.30292	N	N	NA	intergenic	.	.	.
rs560319006	chr2:220284448	-1.30292	N	chr2:220049128	NA	intronic	.	DES	ENSG00000175084
rs191592076	chr16:82664731	-1.30292	N	N	5	intronic	.	CDH13	ENSG00000140945
rs536654887	chr14:55162829	-1.30292	N	N	NA	intronic	.	SAMD4A	ENSG00000020577
rs551787303	chr8:38793088	-1.30292	N	chr8:38804069	NA	intronic	.	PLEKHA2	ENSG00000169499
rs555274807	chr7:150884639	-1.30292	N	N	NA	exonic	synonymous	ASB10	ENSG00000146926
rs150956879	chr4:123842664	-1.30292	N	chr4:123560939	4	intronic	.	NUDT6	ENSG00000170917
rs74464835	chr22:34167748	-1.30292	N	N	5	intronic	.	LARGE	ENSG00000133424
rs201604170	chr6:30709429	-1.30292	N	N	4	exonic	nonsynonymous	FLOT1	ENSG00000137312
rs573727729	chr6:107077683	-1.30292	N	chr6:106727215	NA	intronic	.	QRSL1	ENSG00000130348
rs541543632	chr5:127872295	-1.30292	N	chr5:127487603	NA	intronic	.	FBN2	ENSG00000138829
rs539414357	chr8:145538692	-1.30292	N	chr8:145158607	NA	UTR3	.	.	.
rs143322703	chr22:34173218	-1.30292	N	N	4	intronic	.	LARGE	ENSG00000133424
rs550042971	chr1:6659379	-1.30292	N	N	NA	exonic	synonymous	KLHL21	ENSG00000162413
rs376707406	chr4:95453112	-1.30292	N	N	7	intronic	.	PDLIM5	ENSG00000163110
rs143485535	chr5:148697431	-1.30292	N	chr5:148198999	2b	exonic	synonymous	AFAP1L1	ENSG00000157510
rs13419584	chr2:33700936	-1.30292	N	N	4	intronic	.	RASGRP3	ENSG00000152689
rs191563088	chr13:76385374	-1.30292	N	N	6	intronic	.	LMO7	ENSG00000136153
rs78696277	chr8:125632898	-1.30292	N	N	5	intronic	.	MTSS1	ENSG00000170873
rs541461500	chr5:206626	-1.30292	N	N	NA	intronic	.	CCDC127	ENSG00000164366
rs73356947	chr10:112477587	-1.30292	N	N	5	intronic	.	RBM20	ENSG00000203867
rs872574	chr11:12038680	-1.30292	Y	chr11:12133478	5	intergenic	.	.	.
rs872575	chr11:12038860	-1.30292	Y	chr11:12133478	4	intergenic	.	.	.
rs113107132	chr17:48246881	-1.30292	N	N	4	intronic	.	SGCA	ENSG00000108823
rs552965984	chr9:124919653	-1.30292	N	N	NA	intronic	.	NDUFA8	ENSG00000119421
rs16916654	chr8:52560702	-1.30292	N	N	6	intronic	.	PXDNL	ENSG00000147485
rs74134603	chr10:51573696	-1.30292	N	N	5	intronic	.	NCOA4	ENSG00000138293
rs114432809	chr6:53519771	-1.30292	N	N	5	exonic	synonymous	KLHL31	ENSG00000124743
rs536745221	chr3:159569368	-1.30292	N	chr3:159637678	NA	intronic	.	IQCJ-SCHIP1	ENSG00000250588
rs145023595	chr18:25624486	-1.30292	N	N	6	intronic	.	CDH2	ENSG00000170558
rs186758234	chr3:128102922	-1.30292	N	chr3:128381270	5	intronic	.	EEFSEC	ENSG00000132394
rs186758236	chr6:39052232	-1.30292	N	N	5	intronic	.	GLP1R	ENSG00000112164
rs577929259	chr10:92691744	-1.30292	N	N	NA	intergenic	.	.	.
rs149691897	chr3:72897047	-1.30292	N	N	4	intronic	.	SHQ1	ENSG00000144736
rs567855103	chr1:167651701	-1.30292	N	chr1:167600842	NA	intronic	.	RCSD1	ENSG00000198771
rs541207423	chr18:48087182	-1.30292	N	chr18:48147793	NA	intronic	.	MAPK4	ENSG00000141639
rs551584274	chr5:150035240	-1.30292	N	chr5:149875731	NA	intronic	.	SYNPO	ENSG00000171992
rs578252830	chr1:236857033	-1.30292	N	N	NA	intronic	.	ACTN2	ENSG00000077522
rs3825359	chr12:3326343	-1.30292	N	chr12:3020644	5	intronic	.	TSPAN9	ENSG00000011105
rs578252832	chr9:107537487	-1.30292	N	N	NA	UTR3	.	.	.
rs531435210	chr4:114559580	-1.30292	N	N	NA	intronic	.	CAMK2D	ENSG00000145349
rs3825355	chr12:3349721	-1.30292	Y	chr12:3020644	5	intronic	.	TSPAN9	ENSG00000011105
rs3825356	chr12:3348651	-1.30292	N	chr12:3020644	5	intronic	.	TSPAN9	ENSG00000011105
rs3825357	chr12:3332852	-1.30292	N	chr12:3020644	5	intronic	.	TSPAN9	ENSG00000011105
rs3825352	chr12:3349918	-1.30292	Y	chr12:3020644	5	intronic	.	TSPAN9	ENSG00000011105
rs3825353	chr12:3349796	-1.30292	N	chr12:3020644	5	intronic	.	TSPAN9	ENSG00000011105
rs145891572	chr15:64275924	-1.30292	N	chr15:64672002	5	exonic	nonsynonymous	DAPK2	ENSG00000035664
rs147876058	chr3:140770699	-1.30292	N	chr3:140926791	4	UTR5	.	SPSB4	ENSG00000175093
rs6130559	chr20:42811242	-1.30292	N	chr20:42660286	3a	intronic	.	JPH2	ENSG00000149596
rs191684963	chr9:85885247	-1.30292	N	N	5	intronic	.	FRMD3	ENSG00000172159
rs558952193	chr15:75201280	-1.30292	N	chr15:75361539	NA	intergenic	.	.	.
rs148060332	chr2:179718594	-1.30292	N	N	6	intronic	.	CCDC141	ENSG00000163492
rs569118916	chr9:97788137	-1.30292	N	chr9:98243868	NA	intronic	.	C9orf3	ENSG00000148120
rs569567149	chr7:151387678	-1.30292	N	N	NA	intronic	.	PRKAG2	ENSG00000106617
rs543652401	chr5:175105457	-1.30292	N	N	NA	intronic	.	HRH2	ENSG00000113749
rs75717699	chr2:179682997	-1.30292	N	N	5	intergenic	.	.	.
rs531115052	chr11:19218986	-1.30292	N	chr11:19297340	NA	intronic	.	CSRP3	ENSG00000129170
rs572809915	chr2:40678520	-1.30292	N	N	NA	intronic	.	SLC8A1	ENSG00000183023
rs143170791	chr3:38616346	-1.30292	N	N	2b	intronic	.	SCN5A	ENSG00000183873
rs556967776	chr6:13014774	-1.30292	N	N	NA	intronic	.	.	.
rs191294549	chr2:152681074	-1.30292	N	N	7	intronic	.	ARL5A	ENSG00000162980
rs565304442	chr13:75945023	-1.30292	N	N	NA	intronic	.	TBC1D4	ENSG00000136111
rs148970894	chr12:94167188	-1.30292	N	chr12:94536803	4	intronic	.	CRADD	ENSG00000169372
rs551472569	chr2:169497960	-1.30292	N	chr2:169707552	NA	intronic	.	CERS6	ENSG00000172292
rs549998023	chr3:167587577	-1.30292	N	N	NA	intergenic	.	.	.
rs73056362	chr12:19334304	-1.30292	N	N	6	intronic	.	PLEKHA5	ENSG00000052126
rs73056361	chr12:19331745	-1.30292	N	N	5	intronic	.	PLEKHA5	ENSG00000052126
rs182616904	chr1:46385859	-1.30292	N	chr1:46513012	5	intronic	.	MAST2	ENSG00000086015
rs116221313	chr2:237172226	-1.30292	N	N	7	intronic	.	ASB18	ENSG00000182177
rs531380104	chr15:85957797	-1.30292	N	chr15:86294211	NA	intronic	.	AKAP13	ENSG00000170776
rs543151981	chr9:71328971	-1.30292	N	N	NA	intronic	.	PIP5K1B	ENSG00000107242
rs554544131	chr14:24600711	-1.30292	N	N	NA	UTR5	.	FITM1	ENSG00000139914
rs568039030	chr10:123876655	-1.30292	N	N	NA	intronic	.	TACC2	ENSG00000138162
rs150728594	chr2:101449632	-1.30292	N	chr2:101778319	5	intronic	.	NPAS2	ENSG00000170485
rs575360784	chr18:25755870	-1.30292	N	N	NA	intronic	.	CDH2	ENSG00000170558
rs575703727	chr8:134506274	-1.30292	N	chr8:134103953	NA	intronic	.	ST3GAL1	ENSG00000008513
rs572401563	chr7:116041839	-1.30292	N	chr7:116357368	NA	intergenic	.	.	.
rs115330169	chr3:178433536	-1.30292	N	N	3a	ncRNA_intronic	.	KCNMB2	ENSG00000197584
rs570433663	chr8:11489693	-1.30292	N	chr8:11836514	NA	intergenic	.	.	.
rs564026371	chr3:69167504	-1.30292	N	N	NA	intronic	.	LMOD3	ENSG00000163380
rs575735037	chr2:40716599	-1.30292	N	N	NA	intronic	.	SLC8A1	ENSG00000183023
rs7521888	chr1:184798002	-1.30292	N	chr1:185067805	6	intronic	.	FAM129A	ENSG00000135842
rs77575595	chr6:39053183	-1.30292	N	N	2b	intronic	.	GLP1R	ENSG00000112164
rs570549316	chr2:238524239	-1.30292	N	chr2:238873673	NA	intergenic	.	.	.
rs555119064	chr11:114310530	-1.30292	N	chr11:113984489	NA	intronic	.	REXO2	ENSG00000076043
rs77063040	chr8:9002890	-1.30292	N	N	6	intronic	.	PPP1R3B	ENSG00000173281
rs533451261	chr2:135038691	-1.30292	N	chr2:134991024	NA	intronic	.	MGAT5	ENSG00000152127
rs74717338	chr11:22217206	-1.30292	N	N	5	intronic	.	ANO5	ENSG00000171714
rs144760614	chr12:33042413	-1.30292	N	N	5	intronic	.	PKP2	ENSG00000057294
rs560634509	chr7:16697524	-1.30292	N	chr7:17015156	NA	intronic	.	BZW2	ENSG00000136261
rs199811634	chr3:127842586	-1.30292	N	chr3:128191776	2b	UTR5	.	RUVBL1	ENSG00000175792
rs576562940	chr6:123626721	-1.30292	N	N	NA	intronic	.	TRDN	ENSG00000186439
rs185615767	chr12:33005597	-1.30292	N	N	7	intronic	.	PKP2	ENSG00000057294
rs568005931	chr10:3109681	-1.30292	N	N	NA	upstream	.	.	.
rs148385732	chr2:106035143	-1.30292	N	chr2:106433909	3a	intronic	.	FHL2	ENSG00000115641
rs138520528	chr7:107602559	-1.30292	N	N	5	intronic	.	LAMB1	ENSG00000091136
rs540550370	chr18:32711338	-1.30292	N	N	NA	intronic	.	MAPRE2	ENSG00000166974
rs77329537	chr1:6258884	-1.30292	N	N	4	intronic	.	RPL22	ENSG00000116251
rs537298683	chr7:90225567	-1.30292	N	N	NA	upstream	.	.	.
rs536254102	chr10:3135224	-1.30292	N	N	NA	intronic	.	PFKP	ENSG00000067057
rs536220166	chr10:21462558	-1.30292	N	N	NA	intronic	.	NEBL	ENSG00000078114
rs565028445	chr1:236853535	-1.30292	N	N	NA	intronic	.	ACTN2	ENSG00000077522
rs533997186	chr3:188054855	-1.30292	N	chr3:188441161	NA	intronic	.	LPP	ENSG00000145012
rs546944633	chr14:55031927	-1.30292	N	N	NA	intergenic	.	.	.
rs112269345	chr10:18705495	-1.30292	N	chr10:18266410	6	intronic	.	CACNB2	ENSG00000165995
rs143794866	chr12:56695398	-1.30292	N	chr12:56375137	2b	intergenic	.	.	.
rs188034247	chr5:41408575	-1.30292	N	N	7	intronic	.	PLCXD3	ENSG00000182836
rs548159790	chr12:114823410	-1.30292	N	N	NA	intronic	.	TBX5	ENSG00000089225
rs187473301	chr1:216939294	-1.30292	N	N	3a	intronic	.	ESRRG	ENSG00000196482
rs577360348	chr22:46548070	-1.30292	N	chr22:46615376	NA	intronic	.	PPARA	ENSG00000186951
rs561777944	chr12:583326	-1.30292	N	chr12:711662	NA	intronic	.	B4GALNT3	ENSG00000139044
rs183290933	chr9:112904461	-1.30292	N	chr9:113338735	7	intronic	.	AKAP2	ENSG00000241978
rs530272273	chr1:237249733	-1.30292	N	N	NA	intronic	.	RYR2	ENSG00000198626
rs528351196	chr1:85338030	-1.30292	N	N	NA	intronic	.	LPAR3	ENSG00000171517
rs6798253	chr3:192442657	-1.30292	N	N	7	intronic	.	FGF12	ENSG00000114279
rs28864761	chr8:125408184	-1.30292	N	N	5	intergenic	.	.	.
rs537651473	chr2:40514405	-1.30292	N	N	NA	intronic	.	SLC8A1	ENSG00000183023
rs201963140	chr19:13067971	-1.30292	N	chr19:13176728	4	exonic	nonsynonymous	GADD45GIP1	ENSG00000179271
rs557321420	chr8:91951945	-1.30292	N	N	NA	intronic	.	NECAB1	ENSG00000123119
rs563158927	chr1:6657526	-1.30292	N	N	NA	intronic	.	KLHL21	ENSG00000162413
rs565900883	chr12:3361652	-1.30292	N	chr12:3020644	NA	intronic	.	TSPAN9	ENSG00000011105
rs7992363	chr13:48612197	-1.30292	N	N	4	intronic	.	NUDT15	ENSG00000136159
rs186160762	chr12:57040479	-1.30292	N	chr12:57493727	4	upstream	.	.	.
rs6747242	chr2:106127457	-1.30292	Y	chr2:106433909	4	intergenic	.	.	.
rs185321719	chr1:237295343	-1.30292	N	N	7	intronic	.	RYR2	ENSG00000198626
rs550196359	chr15:65370643	-1.30292	N	chr15:65742390	NA	UTR3	.	KBTBD13	ENSG00000234438
rs558716791	chr1:184792259	-1.30292	N	chr1:185067805	NA	intronic	.	FAM129A	ENSG00000135842
rs542597852	chr5:16460374	-1.30292	N	N	NA	intronic	.	ZNF622	ENSG00000173545
rs539504609	chr9:101720550	-1.30292	N	N	NA	intronic	.	COL15A1	ENSG00000204291
rs188528838	chr10:116322157	-1.30292	N	N	7	intronic	.	ABLIM1	ENSG00000099204
rs76045903	chr12:33023732	-1.30292	N	N	3a	intronic	.	PKP2	ENSG00000057294
rs569099111	chr7:151337456	-1.30292	N	N	NA	intronic	.	PRKAG2	ENSG00000106617
rs557561915	chr10:124005869	-1.30292	N	N	NA	intronic	.	TACC2	ENSG00000138162
rs143263873	chr18:34076112	-1.30292	N	N	4	intronic	.	FHOD3	ENSG00000134775
rs532605965	chr18:25755590	-1.30292	N	N	NA	intronic	.	CDH2	ENSG00000170558
rs190073903	chr14:23909315	-1.30292	N	chr14:23755598	5	intergenic	.	.	.
rs181960466	chr10:116395056	-1.30292	N	N	2b	intronic	.	ABLIM1	ENSG00000099204
rs567482488	chr10:112451518	-1.30292	N	chr10:111969919	NA	intronic	.	RBM20	ENSG00000203867
rs375205924	chr17:47785214	-1.30292	N	chr17:47488823	4	exonic	synonymous	SLC35B1	ENSG00000121073
rs533303408	chr6:43744944	-1.30292	N	chr6:43693094	NA	intronic	.	VEGFA	ENSG00000112715
rs540433751	chr22:46742106	-1.30292	N	chr22:46615376	NA	intronic	.	TRMU	ENSG00000100416
rs201805917	chr1:206831252	-1.30292	N	chr1:206968955	5	intergenic	.	.	.
rs539996874	chr1:202406626	-1.30292	N	N	NA	intronic	.	PPP1R12B	ENSG00000077157
rs184252569	chr8:98868086	-1.30292	N	N	4	intergenic	.	.	.
rs555108140	chr9:85854622	-1.30292	N	N	NA	intergenic	.	.	.
rs370594898	chr10:72095810	-1.30292	N	N	5	intronic	.	LRRC20	ENSG00000172731
rs539054000	chr8:58907438	-1.30292	N	N	NA	intronic	.	FAM110B	ENSG00000169122
rs193015495	chr8:25832197	-1.30292	N	N	5	intronic	.	EBF2	ENSG00000221818
rs557959309	chr1:228555702	-1.30292	N	N	NA	intronic	.	OBSCN	ENSG00000154358
rs532799607	chr2:179666292	-1.30292	N	N	NA	intronic	.	TTN	ENSG00000155657
rs113907778	chr1:236860654	-1.30292	N	N	7	intronic	.	ACTN2	ENSG00000077522
rs9906043	chr17:27504921	-1.30292	N	chr17:27961562	2b	intronic	.	MYO18A	ENSG00000196535
rs150164232	chr4:186668466	-1.30292	N	N	6	intronic	.	SORBS2	ENSG00000154556
rs150099622	chr6:17975799	-1.30292	N	N	5	intronic	.	KIF13A	ENSG00000137177
rs563766943	chr20:30194276	-1.30292	N	chr20:30401407	NA	UTR3	.	ID1	ENSG00000125968
rs143961435	chr11:72884818	-1.30292	N	chr11:72943483	2b	intergenic	.	.	.
rs528165228	chr6:41030910	-1.30292	N	chr6:41054262	NA	intronic	.	APOBEC2	ENSG00000124701
rs79917717	chr2:63818265	-1.30292	N	N	4	intronic	.	MDH1	ENSG00000014641
rs562743126	chr5:150024551	-1.30292	N	chr5:149875731	NA	intronic	.	SYNPO	ENSG00000171992
rs186000318	chr5:150602393	-1.30292	N	chr5:150567017	4	intronic	.	CCDC69	ENSG00000198624
rs536716451	chr3:25511342	-1.30292	N	chr3:25381636	NA	intronic	.	RARB	ENSG00000077092
rs546145034	chr10:71098583	-1.30292	N	chr10:70607580	NA	intronic	.	HK1	ENSG00000156515
rs6893343	chr5:148523706	-1.30292	N	chr5:148198999	4	intronic	.	ABLIM3	ENSG00000173210
rs545922056	chr11:47370179	-1.30292	N	chr11:47454152	NA	intronic	.	MYBPC3	ENSG00000134571
rs562566194	chr12:56110491	-1.30292	N	chr12:56375137	NA	ncRNA_intronic	.	BLOC1S1	ENSG00000135441
rs191003631	chr2:173986276	-1.30292	N	N	7	intronic	.	MLTK	ENSG00000091436
rs368747409	chr5:167363835	-1.30292	N	N	5	intronic	.	TENM2	ENSG00000145934
rs183825989	chr4:65272163	-1.30292	N	N	7	intronic	.	TECRL	ENSG00000205678
rs548351895	chr2:46768845	-1.30292	N	N	NA	intergenic	.	.	.
rs113838969	chr1:202404118	-1.30292	N	N	7	intronic	.	PPP1R12B	ENSG00000077157
rs142989915	chr6:129601188	-1.30292	N	N	7	intronic	.	LAMA2	ENSG00000196569
rs575750463	chr18:33883777	-1.30292	N	N	NA	intronic	.	FHOD3	ENSG00000134775
rs114485707	chr6:141730620	-1.30292	N	N	7	intergenic	.	.	.
rs546560064	chr1:60363541	-1.30292	N	N	NA	intronic	.	CYP2J2	ENSG00000134716
rs569025085	chr1:74861537	-1.30292	N	N	NA	intronic	.	TNNI3K	ENSG00000116783
rs78272496	chr19:2427941	-1.30292	N	chr19:2127272	2a	upstream;downstream	.	.	.
rs576169409	chr9:71558822	-1.30292	N	N	NA	intronic	.	PIP5K1B	ENSG00000107242
rs568865095	chr3:192297641	-1.30292	N	N	NA	intronic	.	FGF12	ENSG00000114279
rs150094983	chr3:12687260	-1.30292	N	chr3:12267780	6	intronic	.	RAF1	ENSG00000132155
rs569298132	chr1:65632769	-1.30292	N	chr1:65848034	NA	intronic	.	AK4	ENSG00000162433
rs183347026	chr15:92684419	-1.30292	N	N	4	intronic	.	SLCO3A1	ENSG00000176463
rs565589852	chr8:145537734	-1.30292	N	chr8:145158607	NA	intronic	.	HSF1	ENSG00000185122
rs190287454	chr15:85927192	-1.30292	N	chr15:86294211	2b	intronic	.	AKAP13	ENSG00000170776
rs556841775	chr20:43181730	-1.30292	N	chr20:43042364	NA	intronic	.	PKIG	ENSG00000168734
rs549752766	chr17:3571479	-1.30292	N	chr17:3828702	NA	ncRNA_intronic	.	TAX1BP3	ENSG00000213977
rs549752765	chr6:163149040	-1.30292	N	N	NA	UTR5	.	PACRG	ENSG00000112530
rs557217017	chr5:41182121	-1.30292	N	N	NA	intronic	.	C6	ENSG00000039537
rs571837900	chr18:48187977	-1.30292	N	chr18:48147793	NA	intronic	.	MAPK4	ENSG00000141639
rs554645071	chr4:159741618	-1.30292	N	N	NA	intronic	.	FNIP2	ENSG00000052795
rs549304557	chr6:43142501	-1.30292	N	N	NA	intronic	.	SRF	ENSG00000112658
rs549404500	chr2:187453876	-1.30292	N	N	NA	upstream	.	.	.
rs542383650	chr7:80235489	-1.30292	N	N	NA	intronic	.	CD36	ENSG00000135218
rs575938125	chr4:174454353	-1.30292	N	N	NA	ncRNA_intronic	.	.	.
rs190114272	chr2:105989855	-1.30292	N	chr2:106433909	4	intronic	.	FHL2	ENSG00000115641
rs137993244	chr18:32650906	-1.30292	N	N	6	intronic	.	MAPRE2	ENSG00000166974
rs182895626	chr10:86596923	-1.30292	N	N	4	intergenic	.	.	.
rs3121739	chr13:29958635	-1.30292	N	N	4	intronic	.	MTUS2	ENSG00000132938
rs6467460	chr7:132735620	-1.30292	N	N	6	intronic	.	CHCHD3	ENSG00000106554
rs192672015	chr12:21805508	-1.30292	N	N	3a	intronic	.	LDHB	ENSG00000111716
rs149451129	chr10:112426716	-1.30292	N	chr10:111969919	3a	intronic	.	RBM20	ENSG00000203867
rs186379396	chr6:13038703	-1.30292	N	N	5	intronic	.	.	.
rs188267916	chr8:74882471	-1.30292	N	N	6	intronic	.	TCEB1	ENSG00000154582
rs575971098	chr7:47979789	-1.30292	N	chr7:48105493	NA	splicing	.	PKD1L1	ENSG00000158683
rs529121604	chr3:48129729	-1.30292	N	chr3:48388170	NA	intronic	.	MAP4	ENSG00000047849
rs548523160	chr6:118828727	-1.30292	N	N	NA	intronic	.	CEP85L	ENSG00000111860
rs559055103	chr2:40496961	-1.30292	N	N	NA	intronic	.	SLC8A1	ENSG00000183023
rs548919750	chr8:131542013	-1.30292	N	N	NA	intergenic	.	.	.
rs558068093	chr9:116331421	-1.30292	N	chr9:116085822	NA	intronic	.	RGS3	ENSG00000138835
rs564613268	chr13:24151902	-1.30292	N	N	NA	intronic	.	TNFRSF19	ENSG00000127863
rs186963834	chr2:40664498	-1.30292	N	N	5	intronic	.	SLC8A1	ENSG00000183023
rs556110404	chr19:2722511	-1.30292	N	chr19:3220857	NA	intergenic	.	.	.
rs190599516	chr2:60637611	-1.30292	N	N	5	intergenic	.	.	.
rs200763787	chr6:26225449	-1.30292	N	N	4	exonic	nonsynonymous	HIST1H3E	ENSG00000196966
rs543473786	chr10:62027572	-1.30292	N	N	NA	intronic	.	ANK3	ENSG00000151150
rs530718393	chr5:149997971	-1.30292	N	chr5:149875731	NA	exonic	synonymous	SYNPO	ENSG00000171992
rs587604229	chr1:120188043	-1.30292	N	N	NA	intronic	.	ZNF697	ENSG00000143067
rs570755581	chr9:134206834	-1.30292	N	N	NA	intergenic	.	.	.
rs145409818	chr10:89924867	-1.30292	N	chr10:89681458	4	intergenic	.	.	.
rs575034700	chr13:42281276	-1.30292	N	N	NA	intronic	.	VWA8	ENSG00000102763
rs540063511	chr9:653833	-1.30292	N	chr9:288414	NA	intronic	.	KANK1	ENSG00000107104
rs552464694	chr2:40596646	-1.30292	N	N	NA	intronic	.	SLC8A1	ENSG00000183023
rs572504885	chr7:23155314	-1.30292	N	chr7:22774437	NA	intronic	.	KLHL7	ENSG00000122550
rs4234428	chr3:42217350	-1.30292	N	N	3a	intronic	.	TRAK1	ENSG00000182606
rs192777229	chr8:52558889	-1.30292	N	N	5	intronic	.	PXDNL	ENSG00000147485
rs185311101	chr15:35106404	-1.30292	N	N	5	intergenic	.	.	.
rs184632705	chr8:134565204	-1.30292	N	chr8:134103953	4	intronic	.	ST3GAL1	ENSG00000008513
rs527579353	chr18:34009934	-1.30292	N	N	NA	intronic	.	FHOD3	ENSG00000134775
rs555392501	chr21:46129248	-1.30292	N	chr21:45660835	NA	intronic	.	TSPEAR	ENSG00000175894
rs188313394	chr10:69430412	-1.30292	N	chr10:69559409	4	intronic	.	CTNNA3	ENSG00000183230
rs375134328	chr6:139600126	-1.30292	N	N	6	intronic	.	TXLNB	ENSG00000164440
rs561106451	chr2:26463836	-1.30292	N	N	NA	intronic	.	HADHA	ENSG00000084754
rs116621702	chr7:35279364	-1.30292	N	N	6	intronic	.	TBX20	ENSG00000164532
rs375452457	chr18:19771331	-1.30292	N	N	2b	intronic	.	GATA6	ENSG00000141448
rs576341242	chr5:71602831	-1.30292	N	chr5:71748624	NA	intronic	.	MRPS27	ENSG00000113048
rs555066343	chr5:70883109	-1.30292	N	N	NA	upstream	.	.	.
rs528989904	chr10:116478115	-1.30292	N	N	NA	intergenic	.	.	.
rs546134668	chr20:33557782	-1.30292	N	N	NA	intronic	.	.	.
rs112335171	chr17:17743923	-1.30292	N	chr17:17707105	4	intergenic	.	.	.
rs544934434	chr5:16550670	-1.30292	N	N	NA	intronic	.	FAM134B	ENSG00000154153
rs550377577	chr16:2010796	-1.30292	N	chr16:2165630	NA	intronic	.	NDUFB10	ENSG00000140990
rs528357923	chr3:16942212	-1.30292	N	chr3:16911330	NA	intronic	.	PLCL2	ENSG00000154822
rs112877348	chr2:135020144	-1.30292	N	chr2:134991024	5	intronic	.	MGAT5	ENSG00000152127
rs116071303	chr2:96924490	-1.30292	N	chr2:97368670	5	intronic	.	TMEM127	ENSG00000135956
rs568131655	chr5:156185180	-1.30292	N	chr5:156442784	NA	intronic	.	SGCD	ENSG00000170624
rs565829956	chr1:36621129	-1.30292	N	chr1:36880829	NA	intronic	.	.	.
rs562502336	chr10:123872423	-1.30292	N	N	NA	intronic	.	TACC2	ENSG00000138162
rs76571031	chr10:124005778	-1.30292	N	N	7	intronic	.	TACC2	ENSG00000138162
rs548151115	chr15:44192000	-1.30292	N	chr15:44027885	NA	intronic	.	FRMD5	ENSG00000171877
rs516359	chr13:76363790	-1.30292	N	N	5	intronic	.	LMO7	ENSG00000136153
rs116281588	chr5:172675236	-1.30292	N	chr5:173075213	5	intergenic	.	.	.
rs558835612	chr12:3363714	-1.30292	N	chr12:3020644	NA	intronic	.	TSPAN9	ENSG00000011105
rs574295808	chr14:32983082	-1.30292	N	N	NA	intronic	.	AKAP6	ENSG00000151320
rs141343412	chr10:91277604	-1.30292	N	chr10:91002804	7	intronic	.	SLC16A12	ENSG00000152779
rs77178718	chr18:13678611	-1.30292	N	chr18:13594999	4	intronic	.	FAM210A	ENSG00000177150
rs561655524	chr13:20715484	-1.30292	N	N	NA	UTR3	.	GJA3	ENSG00000121743
rs546296222	chr4:114681863	-1.30292	N	N	NA	intronic	.	CAMK2D	ENSG00000145349
rs572277033	chr14:73181514	-1.30292	N	chr14:73414316	NA	intronic	.	DPF3	ENSG00000205683
rs560015635	chr3:42696642	-1.30292	N	chr3:42896515	NA	intronic	.	ZBTB47	ENSG00000114853
rs180717660	chr6:5502337	-1.30292	N	N	5	intronic	.	FARS2	ENSG00000145982
rs191719230	chr16:57482920	-1.30292	N	chr16:57061189	6	intronic	.	COQ9	ENSG00000088682
rs530013522	chr2:33684400	-1.30292	N	N	NA	intronic	.	RASGRP3	ENSG00000152689
rs534241691	chr17:951832	-1.30292	N	chr17:1373518	NA	intronic	.	ABR	ENSG00000159842
rs185186924	chr2:220488443	-1.30292	N	chr2:220049128	5	intergenic	.	.	.
rs574658246	chr11:45871711	-1.30292	N	N	NA	intronic	.	CRY2	ENSG00000121671
rs56761075	chr2:101434134	-1.30292	N	chr2:101778319	5	intergenic	.	.	.
rs140589051	chr7:21982206	-1.30292	N	N	7	intronic	.	CDCA7L	ENSG00000164649
rs553454846	chr12:93692471	-1.30292	N	chr12:94144175	NA	ncRNA_intronic	.	.	.
rs532750834	chr1:174136383	-1.30292	N	chr1:174222832	NA	intronic	.	RABGAP1L	ENSG00000152061
rs150664134	chr9:2624629	-1.30292	N	chr9:2622278	7	intronic	.	VLDLR	ENSG00000147852
rs573532722	chr7:73096849	-1.30292	N	chr7:73029437	NA	UTR3	.	DNAJC30	ENSG00000176410
rs555527031	chr1:167650330	-1.30292	N	chr1:167600842	NA	intronic	.	RCSD1	ENSG00000198771
rs540292083	chr2:86421677	-1.30292	N	N	NA	intronic	.	IMMT	ENSG00000132305
rs577214805	chr13:24041013	-1.30292	N	N	NA	intergenic	.	.	.
rs79689742	chr1:181071961	-1.30292	N	chr1:180905694	7	intergenic	.	.	.
rs371105006	chr1:201329929	-1.30292	N	N	5	intronic	.	TNNT2	ENSG00000118194
rs548749276	chr11:16806708	-1.30292	N	chr11:16618307	NA	intergenic	.	.	.
rs543833459	chr3:37055472	-1.30292	N	N	NA	intronic	.	MLH1	ENSG00000076242
rs558108150	chr10:3138623	-1.30292	N	N	NA	intronic	.	PFKP	ENSG00000067057
rs544995705	chr19:11638984	-1.30292	N	chr19:11921021	NA	intronic	.	ECSIT	ENSG00000130159
rs535053772	chr12:32962711	-1.30292	N	N	NA	intronic	.	PKP2	ENSG00000057294
rs149663903	chr7:151407752	-1.30292	N	N	7	intronic	.	PRKAG2	ENSG00000106617
rs559335083	chr4:186488990	-1.30292	N	N	NA	intergenic	.	.	.
rs549194927	chr4:120071486	-1.30292	N	chr4:120264996	NA	intronic	.	MYOZ2	ENSG00000172399
rs149670147	chr10:121429227	-1.30292	N	N	5	intronic	.	BAG3	ENSG00000151929
rs573039906	chr17:48179239	-1.30292	N	N	NA	intronic	.	PDK2	ENSG00000005882
rs553069333	chr1:116307109	-1.30292	N	N	NA	intronic	.	CASQ2	ENSG00000118729
rs540883410	chr3:38680437	-1.30292	N	N	NA	intronic	.	SCN5A	ENSG00000183873
rs530748791	chr13:29579378	-1.30292	N	N	NA	intergenic	.	.	.
rs140035790	chr11:126231338	-1.30292	N	chr11:126024042	5	intronic	.	ST3GAL4	ENSG00000110080
rs532646273	chr4:95328536	-1.30292	N	N	NA	intergenic	.	.	.
rs573821785	chr9:14014018	-1.30292	N	chr9:13676533	NA	intergenic	.	.	.
rs565141779	chr3:192287807	-1.30292	N	N	NA	intronic	.	FGF12	ENSG00000114279
rs587665916	chr1:120169017	-1.30292	N	N	NA	intronic	.	ZNF697	ENSG00000143067
rs372013160	chr10:120937417	-1.30292	N	N	2b	intronic	.	PRDX3	ENSG00000165672
rs572359104	chr6:34569651	-1.30292	N	chr6:34785079	NA	intronic	.	C6orf106	ENSG00000196821
rs185417795	chr12:117488092	-1.30292	N	N	5	intronic	.	TESC	ENSG00000088992
rs139186349	chr19:1605401	-1.30292	N	chr19:1132637	3a	exonic	nonsynonymous	UQCR11	ENSG00000127540
rs553331872	chr2:134991524	-1.30292	N	chr2:134991024	NA	intergenic	.	.	.
rs552177625	chr10:28969240	-1.30292	N	chr10:28780293	NA	intronic	.	BAMBI	ENSG00000095739
rs62386729	chr6:13415080	-1.30292	N	N	5	intronic	.	GFOD1	ENSG00000145990
rs140857981	chr20:42758963	-1.30292	N	chr20:42660286	5	intronic	.	JPH2	ENSG00000149596
rs62386725	chr6:13397195	-1.30292	N	N	5	intronic	.	GFOD1	ENSG00000145990
rs74341277	chr5:41836393	-1.30292	N	N	5	intronic	.	OXCT1	ENSG00000083720
rs62386727	chr6:13407436	-1.30292	N	N	5	intronic	.	GFOD1	ENSG00000145990
rs555365079	chr5:41263483	-1.30292	N	N	NA	intergenic	.	.	.
rs540319222	chr4:123623205	-1.30292	N	chr4:123560939	NA	intergenic	.	.	.
rs550752093	chr7:150673330	-1.30292	N	chr7:150278589	NA	intronic	.	KCNH2	ENSG00000055118
rs530411609	chr14:74034158	-1.30292	N	N	NA	intergenic	.	.	.
rs564995638	chr12:49960099	-1.30292	N	N	NA	intronic	.	MCRS1	ENSG00000187778
rs536485780	chr17:55165094	-1.30292	N	chr17:55463857	NA	intronic	.	AKAP1	ENSG00000121057
rs79426052	chr20:19742013	-1.30292	N	N	2b	intergenic	.	.	.
rs530598586	chr7:151431240	-1.30292	N	N	NA	intronic	.	PRKAG2	ENSG00000106617
rs540167909	chr11:16831819	-1.30292	N	chr11:16618307	NA	intronic	.	PLEKHA7	ENSG00000166689
rs183268319	chr8:52638821	-1.30292	N	N	7	intronic	.	PXDNL	ENSG00000147485
rs189622875	chr10:78193227	-1.30292	N	N	4	intronic	.	C10orf11	ENSG00000148655
rs527858734	chr1:237326934	-1.30292	N	N	NA	intronic	.	RYR2	ENSG00000198626
rs181210476	chr10:115619604	-1.30292	N	chr10:115719472	5	intronic	.	NHLRC2	ENSG00000196865
rs74000049	chr17:80694510	-1.30292	N	chr17:81084522	2b	intronic	.	FN3K	ENSG00000167363
rs189661554	chr1:167067437	-1.30292	N	chr1:167424924	7	intronic	.	DUSP27	ENSG00000198842
rs548419520	chr3:123131245	-1.30292	N	chr3:123105721	NA	intronic	.	ADCY5	ENSG00000173175
rs7221160	chr17:55911144	-1.30292	N	chr17:55463857	4	intergenic	.	.	.
rs116622424	chr15:86124461	-1.30292	N	chr15:86294211	4	exonic	synonymous	AKAP13	ENSG00000170776
rs546724089	chr15:99996264	-1.30292	N	N	NA	intergenic	.	.	.
rs549799185	chr12:19320954	-1.30292	N	N	NA	intronic	.	PLEKHA5	ENSG00000052126
rs533415485	chr18:32692130	-1.30292	N	N	NA	intronic	.	MAPRE2	ENSG00000166974
rs139290238	chr6:53522985	-1.30292	N	N	6	intronic	.	KLHL31	ENSG00000124743
rs555636950	chr9:693624	-1.30292	N	chr9:288414	NA	intronic	.	KANK1	ENSG00000107104
rs149244593	chr20:25179210	-1.30292	N	chr20:25194611	6	intronic	.	ENTPD6	ENSG00000197586
rs116423385	chr4:47829953	-1.30292	N	N	5	intronic	.	CORIN	ENSG00000145244
rs181506797	chr12:121125141	-1.30292	N	chr12:121194862	4	exonic	synonymous	MLEC	ENSG00000110917
rs370686788	chr16:77756430	-1.30292	N	chr16:77257613	4	UTR5	.	NUDT7	ENSG00000140876
rs572866662	chr7:90340062	-1.30292	N	N	NA	intronic	.	CDK14	ENSG00000058091
rs185316035	chr13:29532304	-1.30292	N	N	5	intergenic	.	.	.
rs374748321	chr6:122724395	-1.30292	N	chr6:122746938	6	intronic	.	HSF2	ENSG00000025156
rs547857002	chr9:124918511	-1.30292	N	N	NA	intronic	.	NDUFA8	ENSG00000119421
rs576163948	chr10:18786214	-1.30292	N	N	NA	intronic	.	CACNB2	ENSG00000165995
rs555209378	chr6:13017245	-1.30292	N	N	NA	intronic	.	.	.
rs557288599	chr1:55015099	-1.30292	N	N	NA	intronic	.	ACOT11	ENSG00000162390
rs551357033	chr3:138098980	-1.30292	N	N	NA	intronic	.	MRAS	ENSG00000158186
rs574079935	chr1:55018281	-1.30292	N	N	NA	intronic	.	ACOT11	ENSG00000162390
rs568442021	chr2:159943327	-1.30292	N	chr2:160345024	NA	intronic	.	TANC1	ENSG00000115183
rs143484913	chr6:123549024	-1.30292	N	N	5	intronic	.	TRDN	ENSG00000186439
rs182434308	chr10:91193042	-1.30292	N	chr10:91002804	7	exonic	nonsynonymous	SLC16A12	ENSG00000152779
rs186692561	chr11:130393182	-1.30292	N	N	5	intergenic	.	.	.
rs150935276	chr17:76976509	-1.30292	N	N	2b	upstream	.	.	.
rs7943517	chr11:16947678	-1.30292	N	chr11:16618307	3a	intronic	.	PLEKHA7	ENSG00000166689
rs4846649	chr1:216860548	-1.30292	N	N	5	intronic	.	ESRRG	ENSG00000196482
rs535970327	chr4:114463432	-1.30292	N	N	NA	intronic	.	CAMK2D	ENSG00000145349
rs536972372	chr3:69820163	-1.30292	N	N	NA	intronic	.	MITF	ENSG00000187098
rs375326590	chr4:95399065	-1.30292	N	N	6	NA	NA	PDLIM5	ENSG00000163110
rs150035444	chr5:115426515	-1.30292	N	N	7	intronic	.	COMMD10	ENSG00000145781
rs137874896	chr3:69798790	-1.30292	N	N	4	intronic	.	MITF	ENSG00000187098
rs560780519	chr9:97770033	-1.30292	N	chr9:98243868	NA	intronic	.	C9orf3	ENSG00000148120
rs529629577	chr6:139611591	-1.30292	N	N	NA	intronic	.	TXLNB	ENSG00000164440
rs7560376	chr2:86427615	-1.30292	N	N	1f	intronic	.	MRPL35	ENSG00000132313
rs187963089	chr7:101526896	-1.30292	N	chr7:101880795	5	intronic	.	CUX1	ENSG00000257923
rs568751652	chr3:42144114	-1.30292	N	N	NA	intronic	.	TRAK1	ENSG00000182606
rs542929769	chr9:112905169	-1.30292	N	chr9:113338735	NA	intronic	.	AKAP2	ENSG00000241978
rs147026777	chr15:44184352	-1.30292	N	chr15:44027885	6	intronic	.	FRMD5	ENSG00000171877
rs550504614	chr3:42219353	-1.30292	N	N	NA	intronic	.	TRAK1	ENSG00000182606
rs546404315	chr15:45023822	-1.30292	N	N	NA	ncRNA_exonic	.	.	.
rs531346231	chr3:66463637	-1.30292	N	N	NA	intronic	.	LRIG1	ENSG00000144749
rs543885040	chr2:220499739	-1.30292	N	chr2:220049128	NA	intronic	.	SLC4A3	ENSG00000114923
rs571299605	chr11:57298432	-1.30292	N	chr11:57724059	NA	upstream	.	.	.
rs533519064	chr6:17280737	-1.30292	N	N	NA	intergenic	.	.	.
rs543901842	chr3:39228680	-1.30292	N	chr3:39307162	NA	exonic	nonsynonymous	XIRP1	ENSG00000168334
rs187672758	chr12:31741333	-1.30292	N	chr12:32138924	7	intronic	.	DENND5B	ENSG00000170456
rs61389280	chr3:69798597	-1.30292	N	N	5	intronic	.	MITF	ENSG00000187098
rs536895944	chr16:82736636	-1.30292	N	N	NA	intronic	.	CDH13	ENSG00000140945
rs574641729	chr6:118872726	-1.30292	N	N	NA	intronic	.	CEP85L	ENSG00000111860
rs547612129	chr6:129585707	-1.30292	N	N	NA	intronic	.	LAMA2	ENSG00000196569
rs570078401	chr10:93392848	-1.30292	N	chr10:93650603	NA	UTR5	.	.	.
rs568971762	chr18:34052685	-1.30292	N	N	NA	intronic	.	FHOD3	ENSG00000134775
rs551088502	chr2:40592364	-1.30292	N	N	NA	intronic	.	SLC8A1	ENSG00000183023
rs146546287	chr5:16548164	-1.30292	N	N	6	intronic	.	FAM134B	ENSG00000154153
rs181842684	chr4:152659062	-1.30292	N	chr4:152342190	7	intronic	.	PET112	ENSG00000059691
rs547681318	chr15:63343430	-1.30292	N	chr15:63791228	NA	intronic	.	TPM1	ENSG00000140416
rs184733905	chr6:34663807	-1.30292	N	chr6:34785079	4	intronic	.	C6orf106	ENSG00000196821
rs540920212	chr7:116151377	-1.30292	N	chr7:116357368	NA	intergenic	.	.	.
rs574206381	chr1:167077785	-1.30292	N	chr1:167424924	NA	intronic	.	DUSP27	ENSG00000198842
rs546927835	chr14:76776879	-1.30292	N	N	NA	intergenic	.	.	.
rs527579940	chr20:32857186	-1.30292	N	chr20:32557172	NA	downstream	.	.	.
rs138756004	chr12:50200432	-1.30292	N	chr12:50599709	3a	intronic	.	NCKAP5L	ENSG00000167566
rs115713539	chr3:179370415	-1.30292	N	N	4	upstream	.	.	.
rs530415825	chr5:133707624	-1.30292	N	chr5:133619966	NA	intronic	.	UBE2B	ENSG00000119048
rs140495829	chr14:32836667	-1.30292	N	N	5	intronic	.	AKAP6	ENSG00000151320
rs149837520	chr10:112563977	-1.30292	N	N	2a	intronic	.	RBM20	ENSG00000203867
rs554168416	chr9:469134	-1.30292	N	chr9:288414	NA	intergenic	.	.	.
rs189234671	chr1:60364071	-1.30292	N	N	6	intronic	.	CYP2J2	ENSG00000134716
rs566969752	chr1:62532454	-1.30292	N	N	NA	intronic	.	INADL	ENSG00000132849
rs562918586	chr13:43628562	-1.30292	N	N	NA	intronic	.	DNAJC15	ENSG00000120675
rs573908659	chr6:76202577	-1.30292	N	N	NA	intronic	.	FILIP1	ENSG00000118407
rs143433855	chr10:71094335	-1.30292	N	chr10:70607580	2a	intronic	.	HK1	ENSG00000156515
rs561391804	chr22:43105723	-1.30292	N	chr22:43549739	NA	intronic	.	.	.
rs554101962	chr15:72513190	-1.30292	N	N	NA	intronic	.	PKM	ENSG00000067225
rs61918052	chr12:3186342	-1.30292	N	chr12:3020644	2c	upstream	.	.	.
rs9869943	chr3:14258107	-1.30292	N	N	1f	intergenic	.	.	.
rs141597828	chr7:131242112	-1.30292	N	N	4	upstream	.	.	.
rs539562005	chr12:93613170	-1.30292	N	N	NA	ncRNA_intronic	.	.	.
rs76924413	chr3:167769557	-1.30292	N	N	4	intronic	.	GOLIM4	ENSG00000173905
rs565405501	chr8:142421072	-1.30292	N	chr8:142329460	NA	intergenic	.	PTP4A3	ENSG00000184489
rs553488038	chr3:159481988	-1.30292	N	chr3:159637678	NA	intronic	.	IQCJ-SCHIP1	ENSG00000250588
rs73066271	chr3:192165791	-1.30292	N	N	7	intronic	.	FGF12	ENSG00000114279
rs540542678	chr2:198784530	-1.30292	N	chr2:198544183	NA	intronic	.	PLCL1	ENSG00000115896
rs147421502	chr1:217156739	-1.30292	N	N	7	intronic	.	ESRRG	ENSG00000196482
rs61918057	chr12:3191268	-1.30292	N	chr12:3020644	5	intronic	.	TSPAN9	ENSG00000011105
rs115906530	chr5:115421351	-1.30292	N	N	2b	intronic	.	COMMD10	ENSG00000145781
rs6899585	chr6:3918004	-1.30292	Y	N	7	intergenic	.	.	.
rs140657722	chr10:105641664	-1.30292	N	N	4	UTR3	.	.	.
rs11070308	chr15:41221067	-1.30292	N	chr15:41496713	4	upstream	.	.	.
rs183618696	chr6:13240007	-1.30292	N	N	5	intronic	.	PHACTR1	ENSG00000112137
rs187774928	chr6:140399958	-1.30292	N	N	3a	ncRNA_intronic	.	.	.
rs200090767	chr8:125551227	-1.30292	N	N	2b	intronic	.	TATDN1	ENSG00000147687
rs566702448	chr20:36714496	-1.30292	N	chr20:36895860	NA	intronic	.	RPRD1B	ENSG00000101413
rs183272170	chr8:9010277	-1.30292	N	N	4	intergenic	.	.	.
rs76456996	chr4:152731083	-1.30292	N	chr4:152342190	5	intergenic	.	.	.
rs142071767	chr13:42275472	-1.30292	N	N	7	intronic	.	VWA8	ENSG00000102763
rs574836572	chr8:67043339	-1.30292	N	chr8:66910531	NA	intronic	.	TRIM55	ENSG00000147573
rs7583029	chr2:192712723	-1.30292	N	chr2:192522423	4	upstream	.	.	.
rs200699799	chr8:124664264	-1.30292	N	N	5	exonic	synonymous	KLHL38	ENSG00000175946
rs554192675	chr7:151422668	-1.30292	N	N	NA	intronic	.	PRKAG2	ENSG00000106617
rs570806511	chr3:42079206	-1.30292	N	N	NA	intergenic	.	.	.
rs567906339	chr17:17396014	-1.30292	N	chr17:17707105	NA	UTR3	.	MED9	ENSG00000141026
rs546298368	chr13:75901075	-1.30292	N	N	NA	intronic	.	TBC1D4	ENSG00000136111
rs577385655	chr20:30195285	-1.30292	N	chr20:30401407	NA	downstream	.	.	.
rs556713397	chr10:116479889	-1.30292	N	N	NA	intergenic	.	.	.
rs200631817	chr20:32005500	-1.30292	N	N	7	intronic	.	SNTA1	ENSG00000101400
rs145806186	chr11:67381404	-1.30292	N	N	4	ncRNA_intronic	.	.	.
rs111498900	chr11:34331720	-1.30292	N	chr11:33903609	4	intronic	.	ABTB2	ENSG00000166016
rs143195115	chr1:156182848	-1.30292	N	chr1:156088526	2b	exonic	synonymous	PMF1	ENSG00000160783
rs536335015	chr9:112628117	-1.30292	N	chr9:112722330	NA	intronic	.	PALM2-AKAP2	ENSG00000157654
rs149045399	chr11:45875792	-1.30292	N	N	5	intronic	.	CRY2	ENSG00000121671
rs182695906	chr6:13428816	-1.30292	N	N	2a	intronic	.	GFOD1	ENSG00000145990
rs375054731	chr16:58461270	-1.30292	N	N	3a	intergenic	.	.	.
rs1000368	chr3:123117165	-1.30292	Y	chr3:123105721	5	intronic	.	ADCY5	ENSG00000173175
rs374267384	chr3:159582367	-1.30292	N	chr3:159637678	6	intronic	.	IQCJ-SCHIP1	ENSG00000250588
rs562377775	chr5:195469	-1.30292	N	N	NA	downstream	.	.	.
rs532925252	chr15:85891175	-1.30292	N	chr15:86294211	NA	intergenic	.	.	.
rs539611851	chr22:34189647	-1.30292	N	N	NA	intronic	.	LARGE	ENSG00000133424
rs114109989	chr1:26387415	-1.30292	N	chr1:26834960	4	intronic	.	TRIM63	ENSG00000158022
rs564101478	chr12:49178050	-1.30292	N	chr12:49080698	NA	intronic	.	ADCY6	ENSG00000174233
rs73403620	chr7:101526795	-1.30292	N	chr7:101880795	2b	intronic	.	CUX1	ENSG00000257923
rs73403622	chr7:101528315	-1.30292	N	chr7:101880795	4	intronic	.	CUX1	ENSG00000257923
rs150030248	chr5:173381175	-1.30292	N	chr5:173075213	5	intronic	.	CPEB4	ENSG00000113742
rs557092534	chr12:19387943	-1.30292	N	N	NA	intronic	.	PLEKHA5	ENSG00000052126
rs557353880	chr8:124657857	-1.30292	N	N	NA	downstream	.	KLHL38	ENSG00000175946
rs28921981	chr19:576771	-1.30292	N	chr19:836144	6	intronic	.	BSG	ENSG00000172270
rs149933459	chr16:4281725	-1.30292	N	chr16:4476089	5	intronic	.	SRL	ENSG00000185739
rs2517210	chr8:17469574	-1.30292	N	N	7	intronic	.	PDGFRL	ENSG00000104213
rs73375510	chr7:75936770	-1.30292	N	chr7:75460571	4	intergenic	.	.	.
rs2720589	chr8:17467803	-1.30292	N	N	4	intronic	.	PDGFRL	ENSG00000104213
rs35787047	chr18:56263906	-1.30292	N	chr18:56395588	5	intronic	.	ALPK2	ENSG00000198796
rs2720584	chr8:17469019	-1.30292	N	N	7	intronic	.	PDGFRL	ENSG00000104213
rs563180000	chr11:130399537	-1.30292	N	N	NA	intergenic	.	.	.
rs77671635	chr1:64160273	-1.30292	N	N	5	intergenic	.	.	.
rs114226687	chr12:4379405	-1.30292	N	chr12:4334295	2b	ncRNA_intronic	.	.	.
rs189238473	chr10:116443468	-1.30292	N	N	4	intronic	.	ABLIM1	ENSG00000099204
rs330908	chr8:8995166	-1.30292	N	N	1f	UTR3	.	PPP1R3B	ENSG00000173281
rs147509917	chr5:41315675	-1.30292	N	N	7	intronic	.	PLCXD3	ENSG00000182836
rs568199806	chr3:69917004	-1.30292	N	N	NA	intronic	.	MITF	ENSG00000187098
rs541287400	chr8:67043304	-1.30292	N	chr8:66910531	NA	intronic	.	TRIM55	ENSG00000147573
rs186639704	chr10:92696191	-1.30292	N	N	5	intergenic	.	.	.
rs532149161	chr7:151432696	-1.30292	N	N	NA	intronic	.	PRKAG2	ENSG00000106617
rs538191374	chr16:75600330	-1.30292	N	N	NA	UTR5	.	GABARAPL2	ENSG00000034713
rs569426923	chr7:101688379	-1.30292	N	chr7:101880795	NA	intronic	.	CUX1	ENSG00000257923
rs561680333	chr22:39649416	-1.30292	N	chr22:39840130	NA	intergenic	.	.	.
rs532818003	chr7:35285560	-1.30292	N	N	NA	intronic	.	TBX20	ENSG00000164532
rs545096658	chr9:38062950	-1.30292	N	chr9:38196117	NA	intronic	.	SHB	ENSG00000107338
rs149371653	chr7:8297513	-1.30292	N	chr7:8024840	7	intronic	.	ICA1	ENSG00000003147
rs561021280	chr20:33570705	-1.30292	N	N	NA	intronic	.	MYH7B	ENSG00000078814
rs111660148	chr2:101513972	-1.30292	N	chr2:101778319	5	intronic	.	NPAS2	ENSG00000170485
rs330905	chr8:8993551	-1.30292	N	N	2b	downstream	.	.	.
rs570846073	chr7:151297952	-1.30292	N	N	NA	intronic	.	PRKAG2	ENSG00000106617
rs539205532	chr1:193074506	-1.30292	N	N	NA	exonic	nonsynonymous	GLRX2	ENSG00000023572
rs534220071	chr7:107113994	-1.30292	N	N	NA	intronic	.	COG5	ENSG00000164597
rs182614108	chr7:32190938	-1.30292	N	N	5	intronic	.	PDE1C	ENSG00000154678
rs561212253	chr21:45554657	-1.30292	N	chr21:45660835	NA	intronic	.	C21orf33	ENSG00000160221
rs550552803	chr12:33007325	-1.30292	N	N	NA	intronic	.	PKP2	ENSG00000057294
rs533110497	chr7:107603213	-1.30292	N	N	NA	intronic	.	LAMB1	ENSG00000091136
rs192961518	chr21:40817790	-1.30292	N	chr21:40467643	4	upstream	.	SH3BGR	ENSG00000185437
rs145127059	chr1:232721734	-1.30292	N	N	7	intergenic	.	.	.
rs576415278	chr6:139154796	-1.30292	N	N	NA	intronic	.	ECT2L	ENSG00000203734
rs574637286	chr8:102121425	-1.30292	N	N	NA	intergenic	.	.	.
rs568546970	chr1:112298348	-1.30292	N	N	NA	UTR5	.	FAM212B	ENSG00000197852
rs553430972	chr2:229041301	-1.30292	N	N	NA	intronic	.	SPHKAP	ENSG00000153820
rs185996437	chr11:8553846	-1.30292	N	chr11:8823493	5	intronic	.	STK33	ENSG00000130413
rs7959230	chr12:32979318	-1.30292	N	N	6	intronic	.	PKP2	ENSG00000057294
rs190161558	chr10:77054698	-1.30292	N	N	4	intergenic	.	.	.
rs184360219	chr10:116418901	-1.30292	N	N	7	intronic	.	ABLIM1	ENSG00000099204
rs569713085	chr22:20008432	-1.30292	N	chr22:19971552	NA	intronic	.	.	.
rs183615116	chr5:156977923	-1.30292	N	chr5:156655015	5	intronic	.	ADAM19	ENSG00000135074
rs556409313	chr19:3950319	-1.30292	N	chr19:4090422	NA	ncRNA_intronic	.	.	.
rs545315055	chr12:3362461	-1.30292	N	chr12:3020644	NA	intronic	.	TSPAN9	ENSG00000011105
rs183642888	chr7:44669775	-1.30292	N	chr7:44811223	4	intronic	.	OGDH	ENSG00000105953
rs146219728	chr1:237304738	-1.30292	N	N	7	intronic	.	RYR2	ENSG00000198626
rs530130063	chr10:91219067	-1.30292	N	chr10:91002804	NA	ncRNA_intronic	.	SLC16A12	ENSG00000152779
rs567789772	chr15:42239595	-1.30292	N	chr15:42266262	NA	intronic	.	EHD4	ENSG00000103966
rs554894833	chr9:13268614	-1.30292	N	chr9:13676533	NA	intronic	.	MPDZ	ENSG00000107186
rs370782667	chr20:32006010	-1.30292	N	N	4	intronic	.	SNTA1	ENSG00000101400
rs559977683	chr8:52639900	-1.30292	N	N	NA	intronic	.	PXDNL	ENSG00000147485
rs145128556	chr1:60372607	-1.30292	N	N	5	intronic	.	CYP2J2	ENSG00000134716
rs576087760	chr2:3526657	-1.30292	N	N	NA	intergenic	.	.	.
rs544867780	chr19:16568055	-1.30292	N	chr19:16548375	NA	intronic	.	EPS15L1	ENSG00000127527
rs564476570	chr10:92695594	-1.30292	N	N	NA	intergenic	.	.	.
rs16874040	chr6:45923789	-1.30292	N	chr6:45569863	6	intronic	.	CLIC5	ENSG00000112782
rs373573168	chr1:245216522	-1.30292	N	N	6	intronic	.	EFCAB2	ENSG00000203666
rs16874042	chr6:45923926	-1.30292	N	chr6:45569863	6	intronic	.	CLIC5	ENSG00000112782
rs16874046	chr6:45923992	-1.30292	N	chr6:45569863	7	intronic	.	CLIC5	ENSG00000112782
rs557446960	chr5:170853143	-1.30292	N	N	NA	intronic	.	FGF18	ENSG00000156427
rs557300172	chr10:127568675	-1.30292	N	N	NA	intronic	.	DHX32	ENSG00000089876
rs529222285	chr5:173342998	-1.30292	N	chr5:173075213	NA	intronic	.	CPEB4	ENSG00000113742
rs192596025	chr5:175098158	-1.30292	N	N	4	intronic	.	HRH2	ENSG00000113749
rs545835848	chr1:237246615	-1.30292	N	N	NA	intronic	.	RYR2	ENSG00000198626
rs544100296	chr15:64302462	-1.30292	N	chr15:64672002	NA	intronic	.	DAPK2	ENSG00000035664
rs188420872	chr9:92219584	-1.30292	N	N	4	upstream	.	.	.
rs536119665	chr22:26158606	-1.30292	N	N	NA	intronic	.	MYO18B	ENSG00000133454
rs540334297	chr7:562987	-1.30292	N	N	NA	ncRNA_intronic	.	.	.
rs17504446	chr2:40430611	-1.30292	N	N	5	ncRNA_intronic	.	SLC8A1	ENSG00000183023
rs145003402	chr3:188016278	-1.30292	N	chr3:188441161	7	intronic	.	LPP	ENSG00000145012
rs549120109	chr7:101684194	-1.30292	N	chr7:101880795	NA	intronic	.	CUX1	ENSG00000257923
rs555372631	chr9:112910263	-1.30292	N	chr9:113338735	NA	intronic	.	AKAP2	ENSG00000241978
rs556028023	chr8:11594358	-1.30292	N	chr8:11836514	NA	intronic	.	GATA4	ENSG00000136574
rs537006742	chr9:98189245	-1.30292	N	chr9:98243868	NA	intergenic	.	.	.
rs186903382	chr5:65899430	-1.30292	N	N	7	intronic	.	MAST4	ENSG00000069020
rs374814508	chr2:240879220	-1.30292	N	N	5	intergenic	.	.	.
rs554623702	chr8:97274158	-1.30292	N	N	NA	UTR5	.	PTDSS1	ENSG00000156471
rs559049630	chr15:44191205	-1.30292	N	chr15:44027885	NA	intronic	.	FRMD5	ENSG00000171877
rs567126380	chr6:46020544	-1.30292	N	chr6:45569863	NA	intronic	.	CLIC5	ENSG00000112782
rs115297385	chr12:4396751	-1.30292	N	chr12:4334295	4	intronic	.	CCND2	ENSG00000118971
rs148186624	chr8:11500513	-1.30292	N	chr8:11836514	4	intergenic	.	.	.
rs140742002	chr20:36716606	-1.30292	N	chr20:36895860	6	intronic	.	RPRD1B	ENSG00000101413
rs6785624	chr3:64885664	-1.30292	N	chr3:64705365	6	ncRNA_intronic	.	.	.
rs587607824	chr6:157748588	-1.30292	N	N	NA	intergenic	.	.	.
rs114228828	chr1:214192382	-1.30292	N	chr1:213937382	2a	intronic	.	PROX1	ENSG00000117707
rs189224401	chr8:11546984	-1.30292	N	chr8:11836514	6	intronic	.	.	.
rs552485847	chr6:4313783	-1.30292	N	N	NA	intergenic	.	.	.
rs570351633	chr1:206863774	-1.30292	N	chr1:206968955	NA	intronic	.	MAPKAPK2	ENSG00000162889
rs553694777	chr6:17988243	-1.30292	N	N	NA	upstream	.	.	.
rs537871894	chr13:21750867	-1.30292	N	N	NA	intronic	.	MRP63	ENSG00000173141
rs572083947	chr8:125366101	-1.30292	N	N	NA	intronic	.	TMEM65	ENSG00000164983
rs184335330	chr22:32484549	-1.30292	N	N	7	intronic	.	SLC5A1	ENSG00000100170
rs574335842	chr17:17861715	-1.30292	N	chr17:17707105	NA	intronic	.	TOM1L2	ENSG00000175662
rs574724140	chr10:90004457	-1.30292	N	chr10:89681458	NA	intergenic	.	.	.
rs550760896	chr19:15236676	-1.30292	N	N	NA	upstream	.	.	.
rs113348605	chr1:217362153	-1.30292	N	N	7	intergenic	.	.	.
rs12030201	chr1:232568587	-1.30292	N	N	5	intronic	.	SIPA1L2	ENSG00000116991
rs576119728	chr19:571664	-1.30292	N	chr19:836144	NA	intronic	.	BSG	ENSG00000172270
rs533138383	chr5:150024451	-1.30292	N	chr5:149875731	NA	intronic	.	SYNPO	ENSG00000171992
rs570011860	chr3:159428969	-1.30292	N	chr3:159637678	NA	intronic	.	IQCJ-SCHIP1	ENSG00000250588
rs552658891	chr22:42482187	-1.30292	N	chr22:42418910	NA	exonic	stoploss	NDUFA6	ENSG00000184983
rs7792467	chr7:151394257	-1.30292	N	N	2b	intronic	.	PRKAG2	ENSG00000106617
rs116148885	chr2:173987106	-1.30292	N	N	5	intronic	.	MLTK	ENSG00000091436
rs543551551	chr15:57978783	-1.30292	N	N	NA	intronic	.	GCOM1	ENSG00000137878
rs571897180	chr12:56110465	-1.30292	N	chr12:56375137	NA	ncRNA_intronic	.	BLOC1S1	ENSG00000135441
rs527441318	chr12:29533881	-1.30292	N	N	NA	intronic	.	ERGIC2	ENSG00000087502
rs575386468	chr7:136594655	-1.30292	N	N	NA	ncRNA_intronic	.	CHRM2	ENSG00000181072
rs556293108	chr6:118834128	-1.30292	N	N	NA	intronic	.	CEP85L	ENSG00000111860
rs192025217	chr10:90146010	-1.30292	N	chr10:89681458	4	intronic	.	RNLS	ENSG00000184719
rs113947182	chr10:22605908	-1.30292	N	N	2b	intronic	.	COMMD3-BMI1	ENSG00000269897
rs544125445	chr3:69914591	-1.30292	N	N	NA	intronic	.	MITF	ENSG00000187098
rs535157096	chr9:4743969	-1.30292	N	chr9:4746539	NA	intergenic	.	.	.
rs575091340	chr7:44171501	-1.30292	N	N	NA	intergenic	.	.	.
rs558389209	chr12:4387570	-1.30292	N	chr12:4334295	NA	intronic	.	CCND2	ENSG00000118971
rs115747242	chr6:150491804	-1.30292	N	chr6:150373194	5	intronic	.	PPP1R14C	ENSG00000198729
rs536302489	chr3:42698095	-1.30292	N	chr3:42896515	NA	intronic	.	ZBTB47	ENSG00000114853
rs78320550	chr1:180581662	-1.30292	N	chr1:180905694	5	intergenic	.	.	.
rs201089574	chr17:7121640	-1.30292	N	chr17:7240391	2b	intronic	.	ACADVL	ENSG00000072778
rs12709115	chr16:4260555	-1.30292	N	chr16:4476089	7	intronic	.	SRL	ENSG00000185739
rs182012580	chr6:46011196	-1.30292	N	chr6:45569863	7	intronic	.	CLIC5	ENSG00000112782
rs145730948	chr1:206902144	-1.30292	N	chr1:206968955	5	exonic	synonymous	MAPKAPK2	ENSG00000162889
rs571747808	chr9:564356	-1.30292	N	chr9:288414	NA	intronic	.	KANK1	ENSG00000107104
rs193161911	chr8:30026225	-1.30292	N	chr8:30280630	5	ncRNA_intronic	.	DCTN6	ENSG00000104671
rs145499530	chr8:2000814	-1.30292	N	N	5	intronic	.	MYOM2	ENSG00000036448
rs185746673	chr13:75992342	-1.30292	N	N	6	intronic	.	TBC1D4	ENSG00000136111
rs7624405	chr3:14258006	-1.30292	N	N	4	intergenic	.	.	.
rs188652647	chr3:156818880	-1.30292	N	N	5	ncRNA_exonic	.	.	.
rs540786454	chr18:9125783	-1.30292	N	N	NA	ncRNA_intronic	.	NDUFV2	ENSG00000178127
rs549736103	chr18:25738326	-1.30292	N	N	NA	intronic	.	CDH2	ENSG00000170558
rs574316049	chr7:43770182	-1.30292	N	N	NA	intergenic	.	.	.
rs533006373	chr7:101580007	-1.30292	N	chr7:101880795	NA	intronic	.	CUX1	ENSG00000257923
rs566132123	chr9:4743404	-1.30292	N	chr9:4746539	NA	intergenic	.	.	.
rs115393757	chr5:154320820	-1.30292	N	N	4	exonic	synonymous	MRPL22	ENSG00000082515
rs375089890	chr9:130678772	-1.30292	N	chr9:130764955	2b	UTR5	.	ST6GALNAC4	ENSG00000136840
rs565242955	chr5:175100988	-1.30292	N	N	NA	intronic	.	HRH2	ENSG00000113749
rs370765560	chr17:46125090	-1.30292	N	chr17:46230891	4	upstream	.	.	.
rs74621987	chr4:159710244	-1.30292	N	N	5	intronic	.	FNIP2	ENSG00000052795
rs2181900	chr1:145454997	-1.30292	N	N	3a	intronic	.	.	.
rs562901865	chr7:101683462	-1.30292	N	chr7:101880795	NA	intronic	.	CUX1	ENSG00000257923
rs535325765	chr10:115653211	-1.30292	N	chr10:115719472	NA	intronic	.	NHLRC2	ENSG00000196865
rs554698191	chr6:118865525	-1.30292	N	N	NA	intronic	.	CEP85L	ENSG00000111860
rs542162083	chr8:125407533	-1.30292	N	N	NA	intergenic	.	.	.
rs533569917	chr15:86166000	-1.30292	N	chr15:86294211	NA	intronic	.	AKAP13	ENSG00000170776
rs554698196	chr1:237206612	-1.30292	N	N	NA	intronic	.	RYR2	ENSG00000198626
rs184176823	chr3:123059488	-1.30292	N	chr3:123105721	5	intronic	.	ADCY5	ENSG00000173175
rs545978829	chr22:35990974	-1.30292	N	N	NA	intergenic	.	.	.
rs539938155	chr2:128412333	-1.30292	N	N	NA	intronic	.	LIMS2	ENSG00000072163
rs370644899	chr10:50491350	-1.30292	N	chr10:50264204	4	intergenic	.	.	.
rs569031229	chr2:88366191	-1.30292	N	N	NA	intergenic	.	.	.
rs143666817	chr9:2567415	-1.30292	N	chr9:2622278	5	ncRNA_intronic	.	.	.
rs531855805	chr4:23905128	-1.30292	N	N	NA	intergenic	.	.	.
rs568577812	chr5:150030858	-1.30292	N	chr5:149875731	NA	UTR3	.	SYNPO	ENSG00000171992
rs189108674	chr11:119238466	-1.30292	N	chr11:118747576	4	intronic	.	USP2	ENSG00000036672
rs563964259	chr14:55235377	-1.30292	N	N	NA	intronic	.	SAMD4A	ENSG00000020577
rs551129118	chr17:74690852	-1.30292	N	chr17:74710128	NA	intronic	.	MXRA7	ENSG00000182534
rs563964255	chr11:16849169	-1.30292	N	chr11:16618307	NA	intronic	.	PLEKHA7	ENSG00000166689
rs140697052	chr4:47765763	-1.30292	N	N	6	intronic	.	CORIN	ENSG00000145244
rs571014850	chr3:69927877	-1.30292	N	N	NA	intronic	.	MITF	ENSG00000187098
rs75367884	chr10:91240748	-1.30292	N	chr10:91002804	5	intronic	.	SLC16A12	ENSG00000152779
rs146630228	chr11:6412125	-1.30292	N	N	4	exonic	synonymous	SMPD1	ENSG00000166311
rs140212214	chr3:64600530	-1.30292	N	chr3:64705365	6	intronic	.	ADAMTS9	ENSG00000163638
rs145821711	chr9:37994609	-1.30292	N	chr9:38196117	3a	intronic	.	SHB	ENSG00000107338
rs569643974	chr13:76372704	-1.30292	N	N	NA	intronic	.	LMO7	ENSG00000136153
rs116447530	chr15:85923718	-1.30292	N	chr15:86294211	2b	upstream	.	.	.
rs185794345	chr5:43605262	-1.30292	N	chr5:43866596	7	intronic	.	NNT	ENSG00000112992
rs572139437	chr5:127772174	-1.30292	N	chr5:127487603	NA	intronic	.	FBN2	ENSG00000138829
rs571802430	chr18:25734330	-1.30292	N	N	NA	intronic	.	CDH2	ENSG00000170558
rs535388509	chr22:36878365	-1.30292	N	chr22:36545826	NA	upstream	.	.	.
rs549749785	chr4:174445089	-1.30292	N	N	NA	intergenic	.	.	.
rs113139381	chr3:123056606	-1.30292	N	chr3:123105721	3a	intronic	.	ADCY5	ENSG00000173175
rs556112024	chr1:74858432	-1.30292	N	N	NA	intronic	.	TNNI3K	ENSG00000116783
rs375271217	chr15:98433154	-1.30292	N	N	7	intergenic	.	.	.
rs9300053	chr11:45878876	-1.30292	N	N	2b	intronic	.	CRY2	ENSG00000121671
rs560116338	chr12:22045427	-1.30292	N	N	NA	intronic	.	ABCC9	ENSG00000069431
rs190390786	chr5:172654523	-1.30292	N	chr5:173075213	5	intergenic	.	.	.
rs574623640	chr2:40660213	-1.30292	N	N	NA	intronic	.	SLC8A1	ENSG00000183023
rs180867933	chr7:116505510	-1.30292	N	chr7:116357368	6	intronic	.	CAPZA2	ENSG00000198898
rs1438693	chr5:148657910	-1.30292	N	chr5:148198999	7	intronic	.	AFAP1L1	ENSG00000157510
rs1438692	chr5:148659664	-1.30292	Y	chr5:148198999	6	intronic	.	AFAP1L1	ENSG00000157510
rs546125273	chr14:23903675	-1.30292	N	chr14:23755598	NA	intronic	.	MYH7	ENSG00000092054
rs564324744	chr12:3386548	-1.30292	N	chr12:3020644	NA	intronic	.	TSPAN9	ENSG00000011105
rs142669464	chr13:32741069	-1.30292	N	N	5	intronic	.	FRY	ENSG00000073910
rs144733115	chr1:206888518	-1.30292	N	chr1:206968955	4	intronic	.	MAPKAPK2	ENSG00000162889
rs572406759	chr2:159851760	-1.30292	N	chr2:160345024	NA	intronic	.	TANC1	ENSG00000115183
rs534444386	chr1:154193187	-1.30292	N	N	NA	UTR5	.	UBAP2L	ENSG00000143569
rs185414770	chr5:167361643	-1.30292	N	N	5	intronic	.	TENM2	ENSG00000145934
rs184616866	chr3:66460171	-1.30292	N	N	3a	intronic	.	LRIG1	ENSG00000144749
rs566120565	chr3:124775435	-1.30292	N	N	NA	upstream	.	.	.
rs186106440	chr3:42143603	-1.30292	N	N	6	intronic	.	TRAK1	ENSG00000182606
rs578094476	chr15:85363719	-1.30292	N	chr15:85178270	NA	intronic	.	ALPK3	ENSG00000136383
rs7268343	chr20:42754240	-1.30292	N	chr20:42660286	5	intronic	.	JPH2	ENSG00000149596
rs147508887	chr1:112232818	-1.30292	N	N	4	intronic	.	RAP1A	ENSG00000116473
rs544687504	chr2:10985783	-1.30292	N	N	NA	intergenic	.	.	.
rs559451344	chr12:21806446	-1.30292	N	N	NA	intronic	.	LDHB	ENSG00000111716
rs189560542	chr14:55099882	-1.30292	N	N	5	intronic	.	SAMD4A	ENSG00000020577
rs576545683	chr13:76039087	-1.30292	N	N	NA	intronic	.	TBC1D4	ENSG00000136111
rs186157333	chr6:164527453	-1.30292	N	N	4	intergenic	.	.	.
rs186227512	chr14:74036635	-1.30292	N	N	2b	intronic	.	ACOT2	ENSG00000119673
rs147588525	chr3:42144559	-1.30292	N	N	7	intronic	.	TRAK1	ENSG00000182606
rs34589042	chr3:25518916	-1.30292	N	chr3:25381636	6	intronic	.	RARB	ENSG00000077092
rs547471857	chr17:55163917	-1.30292	N	chr17:55463857	NA	intronic	.	AKAP1	ENSG00000121057
rs145067963	chr14:102982735	-1.30292	N	chr14:103333255	4	intergenic	.	.	.
rs186709416	chr22:35995708	-1.30292	N	N	7	intergenic	.	.	.
rs186548567	chr7:107599780	-1.30292	N	N	5	exonic	nonsynonymous	LAMB1	ENSG00000091136
rs545475305	chr1:226461967	-1.30292	N	chr1:226914734	NA	intronic	.	LIN9	ENSG00000183814
rs549679628	chr2:40648501	-1.30292	N	N	NA	intronic	.	SLC8A1	ENSG00000183023
rs541349092	chr4:114678775	-1.30292	N	N	NA	intronic	.	CAMK2D	ENSG00000145349
rs75236655	chr15:73680617	-1.30292	N	N	5	intergenic	.	.	.
rs528306388	chr8:17640251	-1.30292	N	N	NA	intronic	.	MTUS1	ENSG00000129422
rs560536347	chr12:49174012	-1.30292	N	chr12:49080698	NA	intronic	.	ADCY6	ENSG00000174233
rs550988377	chr9:92221449	-1.30292	N	N	NA	UTR3	.	GADD45G	ENSG00000130222
rs576687250	chr4:159702910	-1.30292	N	N	NA	intronic	.	FNIP2	ENSG00000052795
rs574490936	chr10:61900733	-1.30292	N	N	NA	UTR5	.	ANK3	ENSG00000151150
rs58320142	chr8:11570605	-1.30292	N	chr8:11836514	4	intronic	.	GATA4	ENSG00000136574
rs545702378	chr1:167627193	-1.30292	N	chr1:167600842	NA	intronic	.	RCSD1	ENSG00000198771
rs546185696	chr7:136594029	-1.30292	N	N	NA	ncRNA_intronic	.	CHRM2	ENSG00000181072
rs191669319	chr17:74537372	-1.30292	N	chr17:74710128	4	intronic	.	.	.
rs537665904	chr8:142401758	-1.30292	N	chr8:142329460	NA	intergenic	.	.	.
rs149482401	chr20:24445682	-1.30292	N	N	5	intergenic	.	.	.
rs140174279	chr3:38559385	-1.30292	N	N	6	intronic	.	EXOG	ENSG00000157036
rs186251767	chr12:96152923	-1.30292	N	N	7	intronic	.	NTN4	ENSG00000074527
rs532411411	chr15:42215963	-1.30292	N	chr15:42266262	NA	ncRNA_intronic	.	EHD4	ENSG00000103966
rs149757873	chr7:35283350	-1.30292	N	N	5	intronic	.	TBX20	ENSG00000164532
rs560763100	chr7:116590116	-1.30292	N	chr7:116357368	NA	intergenic	.	.	.
rs528138069	chr9:71589404	-1.30292	N	N	NA	ncRNA_intronic	.	PIP5K1B	ENSG00000107242
rs559329074	chr15:72022285	-1.30292	N	N	NA	intronic	.	THSD4	ENSG00000187720
rs7903364	chr10:112539467	-1.30292	N	N	5	intronic	.	RBM20	ENSG00000203867
rs565089392	chr1:202320411	-1.30292	N	N	NA	intronic	.	PPP1R12B	ENSG00000077157
rs78790293	chr9:101835621	-1.30292	N	N	5	intergenic	.	.	.
rs536098654	chr14:104553040	-1.30292	N	N	NA	intronic	.	ASPG	ENSG00000166183
rs75905264	chr3:123057548	-1.30292	N	chr3:123105721	5	intronic	.	ADCY5	ENSG00000173175
rs557845926	chr13:42362640	-1.30292	N	N	NA	intronic	.	VWA8	ENSG00000102763
rs556039287	chr7:151392686	-1.30292	N	N	NA	intronic	.	PRKAG2	ENSG00000106617
rs192717770	chr8:124429886	-1.30292	N	N	4	intronic	.	WDYHV1	ENSG00000156795
rs3747791	chr6:107077408	-1.30292	N	chr6:106727215	4	upstream	.	.	.
rs3747792	chr6:107077550	-1.30292	N	chr6:106727215	4	UTR5	.	QRSL1	ENSG00000130348
rs576008488	chr15:25093299	-1.30292	N	N	NA	intronic	.	SNRPN	ENSG00000128739
rs370184947	chr7:31870839	-1.30292	N	N	7	intronic	.	PDE1C	ENSG00000154678
rs536511058	chr15:92409884	-1.30292	N	N	NA	intronic	.	SLCO3A1	ENSG00000176463
rs187466739	chr1:237864853	-1.30292	N	N	5	intronic	.	RYR2	ENSG00000198626
rs184918434	chr15:41694724	-1.30292	N	chr15:41496713	2a	upstream	.	.	.
rs185180425	chr17:37306528	-1.30292	N	chr17:37800988	4	intronic	.	PLXDC1	ENSG00000161381
rs587594326	chr1:120174290	-1.30292	N	N	NA	intronic	.	ZNF697	ENSG00000143067
rs112894511	chr15:63361106	-1.30292	N	chr15:63791228	7	intronic	.	TPM1	ENSG00000140416
rs543046967	chr3:118998492	-1.30292	N	N	NA	ncRNA_intronic	.	.	.
rs535254063	chr15:85880215	-1.30292	N	chr15:86294211	NA	intergenic	.	.	.
rs113340886	chr11:16913119	-1.30292	N	chr11:16618307	7	intronic	.	PLEKHA7	ENSG00000166689
rs564525505	chr10:116477109	-1.30292	N	N	NA	intergenic	.	.	.
rs9508026	chr13:28984400	-1.30292	Y	chr13:28641571	3a	intronic	.	FLT1	ENSG00000102755
rs143997149	chr12:3366459	-1.30292	N	chr12:3020644	5	intronic	.	TSPAN9	ENSG00000011105
rs9508025	chr13:28984063	-1.30292	Y	chr13:28641571	4	intronic	.	FLT1	ENSG00000102755
rs187926795	chr4:8321666	-1.30292	N	N	5	intergenic	.	.	.
rs10471909	chr5:53767150	-1.30292	N	N	5	intergenic	.	.	.
rs186666543	chr10:18757675	-1.30292	N	chr10:18266410	7	intronic	.	CACNB2	ENSG00000165995
rs558140684	chr15:85370932	-1.30292	N	chr15:85178270	NA	intronic	.	ALPK3	ENSG00000136383
rs61733898	chr11:130319106	-1.30292	N	N	4	exonic	nonsynonymous	ADAMTS15	ENSG00000166106
rs574591018	chr20:55971705	-1.30292	N	N	NA	intronic	.	RBM38	ENSG00000132819
rs539619064	chr16:83933756	-1.30292	N	N	NA	intronic	.	MLYCD	ENSG00000103150
rs35963994	chr6:150575536	-1.30292	N	chr6:150373194	6	intergenic	.	.	.
rs571821042	chr10:81964891	-1.30292	N	chr10:82218964	NA	intronic	.	ANXA11	ENSG00000122359
rs145622331	chr8:52578050	-1.30292	N	N	7	intronic	.	PXDNL	ENSG00000147485
rs556423465	chr1:205884612	-1.30292	N	chr1:205676263	NA	intronic	.	SLC26A9	ENSG00000174502
rs61910160	chr12:3360071	-1.30292	N	chr12:3020644	5	intronic	.	TSPAN9	ENSG00000011105
rs537013434	chr1:167625444	-1.30292	N	chr1:167600842	NA	intronic	.	RCSD1	ENSG00000198771
rs552542922	chr12:56075512	-1.30292	N	chr12:56375137	NA	UTR5	.	METTL7B	ENSG00000170439
rs531377954	chr1:167624236	-1.30292	N	chr1:167600842	NA	intronic	.	RCSD1	ENSG00000198771
rs138468818	chr9:13607181	-1.30292	N	chr9:13676533	7	intergenic	.	.	.
rs181982469	chr7:157183005	-1.30292	N	N	4	intronic	.	DNAJB6	ENSG00000105993
rs186374070	chr11:12004846	-1.30292	N	chr11:12133478	4	intronic	.	DKK3	ENSG00000050165
rs149310933	chr22:47044583	-1.30292	N	chr22:46615376	6	intronic	.	GRAMD4	ENSG00000075240
rs544569057	chr19:17417378	-1.30292	N	chr19:17650608	NA	UTR3	.	MRPL34	ENSG00000130312
rs372393285	chr16:28270662	-1.30292	N	chr16:28131510	4	intergenic	.	.	.
rs556447198	chr18:3217479	-1.30292	N	N	NA	intronic	.	MYOM1	ENSG00000101605
rs572459433	chr1:28571571	-1.30292	N	chr1:28216736	NA	intergenic	.	.	.
rs114090556	chr6:13078121	-1.30292	N	N	6	intronic	.	.	.
rs190578356	chr4:100577529	-1.30292	N	N	7	intergenic	.	.	.
rs563511668	chr12:48526383	-1.30292	N	chr12:48272895	NA	intronic	.	PFKM	ENSG00000152556
rs565728386	chr20:43203363	-1.30292	N	chr20:43042364	NA	intronic	.	PKIG	ENSG00000168734
rs572931233	chr10:75406026	-1.30292	N	N	NA	UTR3	.	SYNPO2L	ENSG00000166317
rs547633096	chr20:32858165	-1.30292	N	chr20:32557172	NA	intergenic	.	.	.
rs79218816	chr10:112575127	-1.30292	N	N	2b	intronic	.	RBM20	ENSG00000203867
rs557940736	chr6:6700570	-1.30292	N	chr6:7139161	NA	intergenic	.	.	.
rs376396737	chr4:77000108	-1.30292	N	N	7	intronic	.	ART3	ENSG00000156219
rs143694565	chr6:46021826	-1.30292	N	chr6:45569863	5	intronic	.	CLIC5	ENSG00000112782
rs149607920	chr8:87528732	-1.30292	N	chr8:87169049	7	intronic	.	CPNE3	ENSG00000085719
rs1994142	chr4:65266315	-1.30292	N	N	6	intronic	.	TECRL	ENSG00000205678
rs146632887	chr3:158287883	-1.30292	N	N	4	ncRNA_intronic	.	.	.
rs1994144	chr4:65266472	-1.30292	N	N	7	intronic	.	TECRL	ENSG00000205678
rs541735837	chr1:212407783	-1.30292	N	chr1:212558397	NA	ncRNA_intronic	.	.	.
rs575352312	chr12:111021755	-1.30292	N	chr12:111357727	NA	upstream	.	.	.
rs531937532	chr10:88468363	-1.30292	N	N	NA	intronic	.	LDB3	ENSG00000122367
rs561375171	chr7:120486070	-1.30292	N	N	NA	intronic	.	TSPAN12	ENSG00000106025
rs549712047	chr3:12700375	-1.30292	N	chr3:12267780	NA	intronic	.	RAF1	ENSG00000132155
rs529131248	chr5:16521253	-1.30292	N	N	NA	intronic	.	FAM134B	ENSG00000154153
rs368224199	chr3:25514057	-1.30292	N	chr3:25381636	7	intronic	.	RARB	ENSG00000077092
rs991550	chr14:33284981	-1.30292	N	N	6	intronic	.	AKAP6	ENSG00000151320
rs17175050	chr6:137541521	-1.30292	N	chr6:137082948	7	upstream	.	.	.
rs117905425	chr5:111668055	-1.30292	N	N	6	intronic	.	EPB41L4A	ENSG00000129595
rs543955811	chr16:66960440	-1.30292	N	chr16:67377216	NA	intergenic	.	.	.
rs146344398	chr8:67065535	-1.30292	N	chr8:66910531	5	intronic	.	TRIM55	ENSG00000147573
rs557332001	chr8:131617704	-1.30292	N	N	NA	intergenic	.	.	.
rs577233125	chr7:75931877	-1.30292	N	chr7:75460571	NA	UTR5	.	HSPB1	ENSG00000106211
rs6678432	chr1:236673107	-1.30292	N	N	5	intergenic	.	.	.
rs550181739	chr15:65372989	-1.30292	N	chr15:65742390	NA	downstream	.	.	.
rs142785958	chr6:13098356	-1.30292	N	N	5	intronic	.	.	.
rs552379524	chr7:158823332	-1.30292	N	N	NA	exonic	nonsynonymous	VIPR2	ENSG00000106018
rs142151400	chr3:66550224	-1.30292	N	N	5	intronic	.	LRIG1	ENSG00000144749
rs551712134	chr14:32941834	-1.30292	N	N	NA	intronic	.	AKAP6	ENSG00000151320
rs561750308	chr20:30194582	-1.30292	N	chr20:30401407	NA	upstream;downstream	.	.	.
rs4074159	chr8:97209794	-1.30292	N	N	7	intergenic	.	.	.
rs112605466	chr4:23865158	-1.30292	N	N	7	intronic	.	PPARGC1A	ENSG00000109819
rs544860845	chr10:116471673	-1.30292	N	N	NA	intergenic	.	.	.
rs4903049	chr14:73181428	-1.30292	N	chr14:73414316	4	intronic	.	DPF3	ENSG00000205683
rs78435974	chr3:42056285	-1.30292	N	N	4	intergenic	.	.	.
rs534276956	chr5:16536424	-1.30292	N	N	NA	intronic	.	FAM134B	ENSG00000154153
rs372576542	chr2:134896819	-1.30292	N	chr2:134991024	7	intergenic	.	.	.
rs570773542	chr3:124771125	-1.30292	N	N	NA	intronic	.	HEG1	ENSG00000173706
rs530563021	chr2:134955484	-1.30292	N	chr2:134991024	NA	intergenic	.	.	.
rs180865399	chr10:97047036	-1.30292	N	N	4	intronic	.	PDLIM1	ENSG00000107438
rs547955700	chr22:41869990	-1.30292	N	chr22:41752944	NA	intronic	.	ACO2	ENSG00000100412
rs563965194	chr9:4743622	-1.30292	N	chr9:4746539	NA	intergenic	.	.	.
rs553931664	chr3:69813780	-1.30292	N	N	NA	intronic	.	MITF	ENSG00000187098
rs74901571	chr14:73292330	-1.30292	N	chr14:73414316	3a	intronic	.	DPF3	ENSG00000205683
rs147975299	chr3:25633262	-1.30292	N	chr3:25381636	7	intronic	.	RARB	ENSG00000077092
rs28546935	chr4:23857161	-1.30292	N	N	7	intronic	.	PPARGC1A	ENSG00000109819
rs559239259	chr10:90004939	-1.30292	N	chr10:89681458	NA	intergenic	.	.	.
rs191985337	chr7:158823242	-1.30292	N	N	2b	UTR3	.	VIPR2	ENSG00000106018
rs140186452	chr8:17938389	-1.30292	N	N	6	intronic	.	ASAH1	ENSG00000104763
rs569450269	chr3:138066982	-1.30292	N	N	NA	UTR5	.	MRAS	ENSG00000158186
rs188804819	chr10:18468155	-1.30292	N	chr10:18266410	6	intronic	.	CACNB2	ENSG00000165995
rs557822913	chr5:167427441	-1.30292	N	N	NA	intronic	.	TENM2	ENSG00000145934
rs57290558	chr13:24085448	-1.30292	N	N	4	intergenic	.	.	.
rs12344211	chr9:97691104	-1.30292	N	N	4	intronic	.	C9orf3	ENSG00000148120
rs548152148	chr14:94423475	-1.30292	N	chr14:94008080	NA	UTR5	.	ASB2	ENSG00000100628
rs545185001	chr1:20354517	-1.30292	N	chr1:19981023	NA	intergenic	.	.	.
rs574996524	chr8:94766541	-1.30292	N	N	NA	upstream	.	.	.
rs558899425	chr15:86004638	-1.30292	N	chr15:86294211	NA	intronic	.	AKAP13	ENSG00000170776
rs183325645	chr10:92744284	-1.30292	N	N	5	ncRNA_intronic	.	.	.
rs188168466	chr6:30726395	-1.30292	N	N	5	intergenic	.	.	.
rs376949392	chr15:71921678	-1.30292	N	N	3a	intronic	.	THSD4	ENSG00000187720
rs536862185	chr7:151415219	-1.30292	N	N	NA	intronic	.	PRKAG2	ENSG00000106617
rs112090514	chr10:3109328	-1.30292	N	N	2b	upstream	.	.	.
rs185186492	chr10:91278687	-1.30292	N	chr10:91002804	5	intronic	.	SLC16A12	ENSG00000152779
rs539052353	chr9:127999607	-1.30292	N	N	NA	intronic	.	HSPA5	ENSG00000044574
rs79340364	chr17:27465274	-1.30292	N	chr17:27961562	4	intronic	.	MYO18A	ENSG00000196535
rs60512893	chr2:134883920	-1.30292	N	chr2:134991024	5	upstream	.	.	.
rs564529926	chr9:2574327	-1.30292	N	chr9:2622278	NA	ncRNA_intronic	.	.	.
rs559727689	chr18:25758958	-1.30292	N	N	NA	intergenic	.	.	.
rs4468968	chr3:64674272	-1.30292	N	chr3:64705365	4	ncRNA_intronic	.	.	.
rs114623397	chr12:120740369	-1.30292	N	chr12:121194862	4	intronic	.	SIRT4	ENSG00000089163
rs111739758	chr19:2723317	-1.30292	N	chr19:3220857	4	intergenic	.	.	.
rs527264474	chr11:6411021	-1.30292	N	N	NA	upstream	.	.	.
rs559794237	chr1:214217214	-1.30292	N	chr1:213937382	NA	intergenic	.	.	.
rs561174789	chr14:32937314	-1.30292	N	N	NA	intronic	.	AKAP6	ENSG00000151320
rs190542089	chr8:38792899	-1.30292	N	chr8:38804069	6	intronic	.	PLEKHA2	ENSG00000169499
rs190386068	chr1:202375648	-1.30292	N	N	6	intronic	.	PPP1R12B	ENSG00000077157
rs569113777	chr7:151433864	-1.30292	N	N	NA	intronic	.	PRKAG2	ENSG00000106617
rs189461501	chr2:106053234	-1.30292	N	chr2:106433909	7	intronic	.	FHL2	ENSG00000115641
rs370442491	chr6:44190500	-1.30292	N	chr6:43693094	4	intronic	.	SLC29A1	ENSG00000112759
rs576365256	chr17:15190905	-1.30292	N	N	NA	intergenic	.	.	.
rs187168687	chr3:156827683	-1.30292	N	N	2b	ncRNA_intronic	.	.	.
rs76029035	chr5:131538618	-1.30292	N	chr5:131705458	5	intronic	.	P4HA2	ENSG00000072682
rs527236545	chr11:47547475	-1.30292	N	chr11:47454152	NA	intronic	.	CELF1	ENSG00000149187
rs201079908	chr19:48837316	-1.30292	N	chr19:49127490	4	exonic	nonsynonymous	TMEM143	ENSG00000161558
rs369445642	chr15:90645600	-1.30292	N	chr15:90885806	4	exonic	nonsynonymous	IDH2	ENSG00000182054
rs576856401	chr19:8008722	-1.30292	N	chr19:7827830	NA	upstream	.	TIMM44	ENSG00000104980
rs557017643	chr11:47208012	-1.30292	N	chr11:47454152	NA	upstream	.	.	.
rs76952593	chr11:22747690	-1.30292	N	N	5	intronic	.	GAS2	ENSG00000148935
rs186545658	chr6:17276275	-1.30292	N	N	6	intergenic	.	.	.
rs552702410	chr2:169383626	-1.30292	N	chr2:169707552	NA	intronic	.	CERS6	ENSG00000172292
rs182096105	chr10:112525301	-1.30292	N	N	4	intronic	.	RBM20	ENSG00000203867
rs535943964	chr3:159599659	-1.30292	N	chr3:159637678	NA	intronic	.	IQCJ-SCHIP1	ENSG00000250588
rs550952933	chr4:114549806	-1.30292	N	N	NA	intronic	.	CAMK2D	ENSG00000145349
rs142877969	chr8:52560289	-1.30292	N	N	5	intronic	.	PXDNL	ENSG00000147485
rs142257751	chr8:11542897	-1.30292	N	chr8:11836514	2b	intronic	.	.	.
rs558794432	chr2:179683146	-1.30292	N	N	NA	intergenic	.	.	.
rs188073637	chr13:34115765	-1.30292	N	N	3a	intronic	.	.	.
rs143517320	chr6:4280823	-1.30292	N	N	4	intergenic	.	.	.
rs575157532	chr4:23789517	-1.30292	N	N	NA	intergenic	.	.	.
rs75815815	chr14:34600505	-1.30292	N	N	4	intergenic	.	.	.
rs61533607	chr9:97715085	-1.30292	N	N	4	intronic	.	C9orf3	ENSG00000148120
rs556248937	chr15:86160307	-1.30292	N	chr15:86294211	NA	intronic	.	AKAP13	ENSG00000170776
rs144433765	chr7:123238825	-1.30292	N	N	5	intronic	.	.	.
rs188836557	chr18:56204431	-1.30292	N	chr18:56395588	4	exonic	synonymous	ALPK2	ENSG00000198796
rs556007722	chr1:174174199	-1.30292	N	chr1:174222832	NA	intronic	.	RABGAP1L	ENSG00000152061
rs572678620	chr3:37211453	-1.30292	N	N	NA	intronic	.	LRRFIP2	ENSG00000093167
rs540093874	chr15:44091913	-1.30292	N	chr15:44027885	NA	ncRNA_intronic	.	SERINC4	ENSG00000184716
rs546043649	chr2:3583570	-1.30292	N	N	NA	intergenic	.	.	.
rs12194214	chr6:41028574	-1.30292	N	chr6:41054262	6	intronic	.	APOBEC2	ENSG00000124701
rs564449876	chr1:100655521	-1.30292	N	chr1:101100839	NA	UTR3	.	DBT	ENSG00000137992
rs545419256	chr3:159574465	-1.30292	N	chr3:159637678	NA	intronic	.	IQCJ-SCHIP1	ENSG00000250588
rs565046773	chr15:86152483	-1.30292	N	chr15:86294211	NA	intronic	.	AKAP13	ENSG00000170776
rs55644733	chr6:13049997	-1.30292	N	N	4	intronic	.	.	.
rs573090935	chr12:20521751	-1.30292	N	chr12:20578881	NA	upstream	.	.	.
rs182487432	chr8:67040002	-1.30292	N	chr8:66910531	7	intronic	.	TRIM55	ENSG00000147573
rs558457089	chr14:73280385	-1.30292	N	chr14:73414316	NA	intronic	.	DPF3	ENSG00000205683
rs528277279	chr10:72648452	-1.30292	N	N	NA	UTR5	.	PCBD1	ENSG00000166228
rs536752306	chr5:1805038	-1.30292	N	chr5:1313242	NA	intronic	.	NDUFS6	ENSG00000145494
rs12602266	chr17:950958	-1.30292	N	chr17:1373518	5	intronic	.	ABR	ENSG00000159842
rs35878446	chr12:120729718	-1.30292	N	chr12:121194862	4	intergenic	.	.	.
rs114834372	chr5:43642369	-1.30292	N	chr5:43866596	7	intronic	.	NNT	ENSG00000112992
rs142567209	chr6:164570893	-1.30292	N	N	7	intergenic	.	.	.
rs184160275	chr12:60083669	-1.30292	N	N	5	intronic	.	SLC16A7	ENSG00000118596
rs565509530	chr16:30078865	-1.30292	N	chr16:30471109	NA	exonic	synonymous	ALDOA	ENSG00000149925
rs529718599	chr12:22095582	-1.30292	N	N	NA	intergenic	.	.	.
rs559658741	chr9:85881562	-1.30292	N	N	NA	intronic	.	FRMD3	ENSG00000172159
rs533450478	chr10:121426847	-1.30292	N	N	NA	intronic	.	BAG3	ENSG00000151929
rs369999755	chr15:71159536	-1.30292	N	chr15:70933290	5	intronic	.	LRRC49	ENSG00000137821
rs575381822	chr20:19787224	-1.30292	N	N	NA	intergenic	.	.	.
rs180795490	chr6:140761074	-1.30292	N	N	7	intergenic	.	.	.
rs114358244	chr15:86122765	-1.30292	N	chr15:86294211	4	exonic	nonsynonymous	AKAP13	ENSG00000170776
rs529010136	chr11:63992724	-1.30292	N	chr11:63974995	NA	intronic	.	TRPT1	ENSG00000149743
rs547376570	chr10:120997977	-1.30292	N	N	NA	intronic	.	GRK5	ENSG00000198873
rs527836834	chr12:119619352	-1.30292	N	N	NA	intronic	.	HSPB8	ENSG00000152137
rs140197056	chr3:119370320	-1.30292	N	chr3:119736594	6	intronic	.	POPDC2	ENSG00000121577
rs560554280	chr6:46405077	-1.30292	N	chr6:46885844	NA	intronic	.	RCAN2	ENSG00000172348
rs555916014	chr4:89198309	-1.30292	N	N	NA	exonic	nonsynonymous	PPM1K	ENSG00000163644
rs115176901	chr4:65264573	-1.30292	N	N	7	intronic	.	TECRL	ENSG00000205678
rs536103367	chr5:118324797	-1.30292	N	chr5:118729327	NA	upstream	.	.	.
rs181011225	chr15:71838465	-1.30292	N	N	5	intronic	.	THSD4	ENSG00000187720
rs146137431	chr20:44045428	-1.30292	N	N	4	intronic	.	PIGT	ENSG00000124155
rs572715535	chr4:182184906	-1.30292	N	N	NA	intergenic	.	.	.
rs539679988	chr11:113725584	-1.30292	N	chr11:113984489	NA	intronic	.	USP28	ENSG00000048028
rs192368885	chr7:75932902	-1.30292	N	chr7:75460571	4	intronic	.	HSPB1	ENSG00000106211
rs148704189	chr11:12007271	-1.30292	N	chr11:12133478	5	intronic	.	DKK3	ENSG00000050165
rs555354538	chr13:30014795	-1.30292	N	N	NA	intronic	.	MTUS2	ENSG00000132938
rs150757275	chr13:76375857	-1.30292	N	N	6	intronic	.	LMO7	ENSG00000136153
rs189220488	chr10:86599008	-1.30292	N	N	5	intergenic	.	.	.
rs574130933	chr2:173986384	-1.30292	N	N	NA	intronic	.	MLTK	ENSG00000091436
rs549550113	chr8:11572402	-1.30292	N	chr8:11836514	NA	intronic	.	GATA4	ENSG00000136574
rs550191781	chr10:85899113	-1.30292	N	N	NA	upstream	.	.	.
rs546038792	chr10:116282620	-1.30292	N	N	NA	intronic	.	ABLIM1	ENSG00000099204
rs545337286	chr1:167078466	-1.30292	N	chr1:167424924	NA	intronic	.	DUSP27	ENSG00000198842
rs540546509	chr4:65207722	-1.30292	N	N	NA	intronic	.	TECRL	ENSG00000205678
rs558147103	chr3:98469170	-1.30292	N	chr3:98428155	NA	intronic	.	ST3GAL6	ENSG00000064225
rs560618038	chr12:93637628	-1.30292	N	N	NA	ncRNA_intronic	.	.	.
rs149002673	chr8:52639210	-1.30292	N	N	7	intronic	.	PXDNL	ENSG00000147485
rs574623497	chr10:123758801	-1.30292	N	N	NA	intronic	.	TACC2	ENSG00000138162
rs544335794	chr12:94208923	-1.30292	N	chr12:94536803	NA	intronic	.	CRADD	ENSG00000169372
rs140966529	chr15:42246937	-1.30292	N	chr15:42266262	7	intronic	.	EHD4	ENSG00000103966
rs80001795	chr15:89630923	-1.30292	N	N	4	upstream	.	.	.
rs200457830	chr14:23885069	-1.30292	N	chr14:23755598	5	ncRNA_intronic	.	MYH7	ENSG00000092054
rs185859241	chr5:148535703	-1.30292	N	chr5:148198999	5	intronic	.	ABLIM3	ENSG00000173210
rs76346911	chr15:92345113	-1.30292	N	N	6	intergenic	.	.	.
rs546784076	chr7:56046230	-1.30292	N	chr7:56068714	NA	intronic	.	GBAS	ENSG00000146729
rs114174955	chr11:22747695	-1.30292	N	N	5	intronic	.	GAS2	ENSG00000148935
rs527790322	chr8:38759739	-1.30292	N	chr8:38804069	NA	intronic	.	PLEKHA2	ENSG00000169499
rs555921156	chr4:152592156	-1.30292	N	chr4:152342190	NA	UTR3	.	PET112	ENSG00000059691
rs564303234	chr8:8992398	-1.30292	N	N	NA	intergenic	.	.	.
rs186582549	chr9:615839	-1.30292	N	chr9:288414	5	intronic	.	KANK1	ENSG00000107104
rs199949640	chr2:237173036	-1.30292	N	N	5	upstream	.	.	.
rs80109040	chr10:105675952	-1.30292	N	N	3a	intronic	.	OBFC1	ENSG00000107960
rs573249163	chr16:28857671	-1.30292	N	N	NA	UTR5	.	TUFM	ENSG00000178952
rs554719781	chr10:121413756	-1.30292	N	N	NA	intronic	.	BAG3	ENSG00000151929
rs367711884	chr6:123956306	-1.30292	N	N	5	intronic	.	TRDN	ENSG00000186439
rs187233741	chr9:134167210	-1.30292	N	N	6	intronic	.	PPAPDC3	ENSG00000160539
rs569933172	chr6:76202461	-1.30292	N	N	NA	intronic	.	FILIP1	ENSG00000118407
rs530694003	chr9:112556347	-1.30292	N	chr9:112722330	NA	intronic	.	PALM2-AKAP2	ENSG00000157654
rs565318776	chr4:47811837	-1.30292	N	N	NA	intronic	.	CORIN	ENSG00000145244
rs147712205	chr1:36638616	-1.30292	N	chr1:36880829	2b	intronic	.	MAP7D1	ENSG00000116871
rs115579777	chr12:630539	-1.30292	N	chr12:711662	5	intronic	.	B4GALNT3	ENSG00000139044
rs183437640	chr8:107782852	-1.30292	N	N	5	upstream	.	.	.
rs544011686	chr5:136957876	-1.30292	N	N	NA	intronic	.	KLHL3	ENSG00000146021
rs186113716	chr10:18692483	-1.30292	N	chr10:18266410	6	intronic	.	CACNB2	ENSG00000165995
rs549090748	chr8:142429880	-1.30292	N	chr8:142329460	NA	intergenic	.	PTP4A3	ENSG00000184489
rs564516605	chr3:39232427	-1.30292	N	chr3:39307162	NA	intronic	.	XIRP1	ENSG00000168334
rs16926448	chr11:34937698	-1.30292	N	N	2b	UTR5	.	PDHX	ENSG00000110435
rs540855291	chr3:100428628	-1.30292	N	N	NA	intronic	.	TFG	ENSG00000114354
rs151227707	chr1:100640848	-1.30292	N	chr1:101100839	7	intronic	.	LRRC39	ENSG00000122477
rs146759698	chr2:239336513	-1.30292	N	chr2:238873673	5	intronic	.	ASB1	ENSG00000065802
rs568405239	chr12:4378986	-1.30292	N	chr12:4334295	NA	ncRNA_intronic	.	.	.
rs530274091	chr10:92685848	-1.30292	N	N	NA	intergenic	.	.	.
rs115360198	chr15:44182456	-1.30292	N	chr15:44027885	5	intronic	.	FRMD5	ENSG00000171877
rs568774391	chr12:4361886	-1.30292	N	chr12:4334295	NA	ncRNA_intronic	.	.	.
rs116806584	chr5:41264281	-1.30292	N	N	2b	intergenic	.	.	.
rs540116668	chr1:216775178	-1.30292	N	N	NA	intronic	.	ESRRG	ENSG00000196482
rs536730940	chr4:152610174	-1.30292	N	chr4:152342190	NA	intronic	.	PET112	ENSG00000059691
rs560280313	chr3:120275489	-1.30292	N	N	NA	intergenic	.	.	.
rs144728827	chr20:42778385	-1.30292	N	chr20:42660286	5	intronic	.	JPH2	ENSG00000149596
rs182254578	chr7:128467235	-1.30292	N	chr7:128576086	4	intergenic	.	.	.
rs116703650	chr18:13678846	-1.30292	N	chr18:13594999	5	intronic	.	FAM210A	ENSG00000177150
rs116028971	chr15:92525595	-1.30292	N	N	5	intronic	.	SLCO3A1	ENSG00000176463
rs73882456	chr22:29471245	-1.30292	N	chr22:29628741	4	intronic	.	KREMEN1	ENSG00000183762
rs200646785	chr16:46781697	-1.30292	N	N	5	exonic	nonsynonymous	MYLK3	ENSG00000140795
rs112148594	chr8:28480697	-1.30292	N	N	2b	intergenic	.	.	.
rs555402910	chr2:40631537	-1.30292	N	N	NA	intronic	.	SLC8A1	ENSG00000183023
rs116630074	chr8:40010711	-1.30292	N	N	3a	upstream	.	.	.
rs191887379	chr12:81329790	-1.30292	N	N	5	intronic	.	LIN7A	ENSG00000111052
rs147741678	chr9:14013797	-1.30292	N	chr9:13676533	7	intergenic	.	.	.
rs532361882	chr19:16531406	-1.30292	N	chr19:16548375	NA	intronic	.	EPS15L1	ENSG00000127527
rs537745479	chr15:73661047	-1.30292	N	N	NA	UTR5	.	HCN4	ENSG00000138622
rs192417451	chr3:194199584	-1.30292	N	chr3:194138782	3a	intergenic	.	.	.
rs16921144	chr9:614485	-1.30292	N	chr9:288414	2b	intronic	.	KANK1	ENSG00000107104
rs7070400	chr10:61900037	-1.30292	N	N	4	intronic	.	ANK3	ENSG00000151150
rs116482449	chr6:33677794	-1.30292	N	chr6:33554147	7	intronic	.	UQCC2	ENSG00000137288
rs559852191	chr6:3912754	-1.30292	N	N	NA	intergenic	.	.	.
rs577945472	chr2:238804297	-1.30292	N	chr2:238873673	NA	intronic	.	RAMP1	ENSG00000132329
rs11558855	chr10:11784633	-1.30292	N	N	2b	exonic	nonsynonymous	ECHDC3	ENSG00000134463
rs552811140	chr14:105202484	-1.30292	N	chr14:105637156	NA	intronic	.	ADSSL1	ENSG00000185100
rs560701193	chr3:39234001	-1.30292	N	chr3:39307162	NA	UTR5	.	XIRP1	ENSG00000168334
rs575610206	chr5:16458886	-1.30292	N	N	NA	intronic	.	ZNF622	ENSG00000173545
rs189700070	chr10:123901002	-1.30292	N	N	4	intronic	.	TACC2	ENSG00000138162
rs111737944	chr10:50506876	-1.30292	N	chr10:50264204	4	ncRNA_exonic	.	.	.
rs77386264	chr9:134155187	-1.30292	N	N	2b	intergenic	.	.	.
rs139240376	chr2:98263422	-1.30292	N	chr2:98271575	4	intronic	.	COX5B	ENSG00000135940
rs77234178	chr2:159977149	-1.30292	N	chr2:160345024	7	intronic	.	TANC1	ENSG00000115183
rs861727	chr13:30798807	-1.30292	N	chr13:31079184	5	intronic	.	KATNAL1	ENSG00000102781
rs150060476	chr1:85289732	-1.30292	N	N	5	intronic	.	LPAR3	ENSG00000171517
rs543478506	chr2:106045263	-1.30292	N	chr2:106433909	NA	intronic	.	FHL2	ENSG00000115641
rs539476080	chr8:17644933	-1.30292	N	N	NA	intronic	.	MTUS1	ENSG00000129422
rs543570272	chr3:12848662	-1.30292	N	chr3:12619083	NA	intronic	.	CAND2	ENSG00000144712
rs566568747	chr6:2949370	-1.30292	N	N	NA	intronic	.	SERPINB6	ENSG00000124570
rs564218903	chr1:237173222	-1.30292	N	N	NA	intergenic	.	.	.
rs560046434	chr8:11588978	-1.30292	N	chr8:11836514	NA	intronic	.	GATA4	ENSG00000136574
rs575006468	chr4:141962278	-1.30292	N	N	NA	intronic	.	RNF150	ENSG00000170153
rs555559875	chr6:150501306	-1.30292	N	chr6:150373194	NA	intronic	.	PPP1R14C	ENSG00000198729
rs368144579	chr10:33564803	-1.30292	N	N	7	intronic	.	NRP1	ENSG00000099250
rs149826258	chr7:115957584	-1.30292	N	chr7:116357368	4	intergenic	.	.	.
rs550352070	chr9:111872921	-1.30292	N	N	NA	intronic	.	TMEM245	ENSG00000106771
rs191427160	chr9:95985195	-1.30292	N	chr9:95684697	6	intronic	.	WNK2	ENSG00000165238
rs191235952	chr6:105627243	-1.30292	N	N	2b	intronic	.	POPDC3	ENSG00000132429
rs75519755	chr16:77757325	-1.30292	N	chr16:77257613	3a	intronic	.	NUDT7	ENSG00000140876
rs28763906	chr3:81810645	-1.30292	N	N	4	exonic	synonymous	GBE1	ENSG00000114480
rs558813276	chr3:38591371	-1.30292	N	N	NA	UTR3	.	SCN5A	ENSG00000183873
rs7517677	chr1:74880189	-1.30292	N	N	7	intronic	.	TNNI3K	ENSG00000116783
rs555456977	chr5:141332508	-1.30292	N	chr5:141510754	NA	intronic	.	PCDH12	ENSG00000113555
rs544731248	chr4:186667646	-1.30292	N	N	NA	intronic	.	SORBS2	ENSG00000154556
rs375256507	chr9:32573136	-1.30292	N	N	4	UTR5	.	NDUFB6	ENSG00000165264
rs116788692	chr7:80310295	-1.30292	N	N	7	intergenic	.	.	.
rs574755965	chr4:108921267	-1.30292	N	N	NA	intronic	.	HADH	ENSG00000138796
rs575102540	chr15:92465492	-1.30292	N	N	NA	intronic	.	SLCO3A1	ENSG00000176463
rs545735853	chr6:13426768	-1.30292	N	N	NA	intronic	.	GFOD1	ENSG00000145990
rs577278805	chr10:93335406	-1.30292	N	chr10:93650603	NA	ncRNA_intronic	.	.	.
rs553489695	chr6:164004337	-1.30292	N	N	NA	intergenic	.	.	.
rs149477452	chr15:98437394	-1.30292	N	N	4	intergenic	.	.	.
rs576957606	chr1:57131572	-1.30292	N	chr1:56905524	NA	intronic	.	PRKAA2	ENSG00000162409
rs577440214	chr3:69947635	-1.30292	N	N	NA	intronic	.	MITF	ENSG00000187098
rs147291636	chr11:19228811	-1.30292	N	chr11:19297340	5	intronic	.	CSRP3	ENSG00000129170
rs139801734	chr16:23604984	-1.30292	N	chr16:23797512	6	intronic	.	NDUFAB1	ENSG00000004779
rs552761934	chr7:136566744	-1.30292	N	N	NA	intronic	.	CHRM2	ENSG00000181072
rs139666575	chr5:102204505	-1.30292	N	chr5:102118385	7	intronic	.	PAM	ENSG00000145730
rs533820835	chr3:192364330	-1.30292	N	N	NA	intronic	.	FGF12	ENSG00000114279
rs58602337	chr9:71596816	-1.30292	N	N	4	intronic	.	PIP5K1B	ENSG00000107242
rs538292993	chr20:36723467	-1.30292	N	chr20:36895860	NA	intergenic	.	.	.
rs552089682	chr19:46285602	-1.30292	N	chr19:46359794	NA	exonic	stopgain	DMPK	ENSG00000104936
rs550691378	chr10:61900569	-1.30292	N	N	NA	UTR5	.	ANK3	ENSG00000151150
rs188127956	chr3:179382045	-1.30292	N	N	6	intronic	.	USP13	ENSG00000058056
rs61255146	chr3:38660368	-1.30292	N	N	7	intronic	.	SCN5A	ENSG00000183873
rs562739112	chr2:40716271	-1.30292	N	N	NA	intronic	.	SLC8A1	ENSG00000183023
rs557363415	chr6:41032089	-1.30292	N	chr6:41054262	NA	UTR3	.	APOBEC2	ENSG00000124701
rs78675750	chr2:73050910	-1.30292	N	N	6	intronic	.	EXOC6B	ENSG00000144036
rs534972526	chr22:43092882	-1.30292	N	chr22:43549739	NA	intronic	.	.	.
rs182345311	chr5:173318804	-1.30292	N	chr5:173075213	3a	intronic	.	CPEB4	ENSG00000113742
rs542725225	chr14:77420215	-1.30292	N	chr14:77856184	NA	intergenic	.	.	.
rs373861272	chr22:46629543	-1.30292	N	chr22:46615376	3a	intronic	.	PPARA	ENSG00000186951
rs529519617	chr5:149993608	-1.30292	N	chr5:149875731	NA	intronic	.	SYNPO	ENSG00000171992
rs145172686	chr10:116398470	-1.30292	N	N	4	intronic	.	ABLIM1	ENSG00000099204
rs559733577	chr1:236887929	-1.30292	N	N	NA	intronic	.	ACTN2	ENSG00000077522
rs541922766	chr20:43201053	-1.30292	N	chr20:43042364	NA	intronic	.	PKIG	ENSG00000168734
rs529335966	chr4:8324408	-1.30292	N	N	NA	intergenic	.	.	.
rs73917113	chr20:55967272	-1.30292	N	N	3a	intronic	.	RBM38	ENSG00000132819
rs567443050	chr13:30883494	-1.30292	N	chr13:31079184	NA	intergenic	.	.	.
rs77734948	chr3:192286301	-1.30292	N	N	6	intronic	.	FGF12	ENSG00000114279
rs368006909	chr7:131287831	-1.30292	N	N	4	intergenic	.	.	.
rs151291693	chr7:16067685	-1.30292	N	N	3a	intergenic	.	.	.
rs113965271	chr2:128428350	-1.30292	N	N	5	intronic	.	LIMS2	ENSG00000072163
rs151029602	chr11:86711105	-1.30292	N	N	4	ncRNA_exonic	.	.	.
rs10169325	chr2:62282276	-1.30292	N	N	4	intronic	.	COMMD1	ENSG00000173163
rs115380008	chr17:48243384	-1.30292	N	N	5	UTR5	.	SGCA	ENSG00000108823
rs549974139	chr4:159728748	-1.30292	N	N	NA	intronic	.	FNIP2	ENSG00000052795
rs555326741	chr5:82373446	-1.30292	N	N	NA	UTR5	.	XRCC4	ENSG00000152422
rs569463018	chr15:35084530	-1.30292	N	N	NA	ncRNA_intronic	.	ACTC1	ENSG00000159251
rs147106049	chr9:112576507	-1.30292	N	chr9:112722330	4	intronic	.	PALM2-AKAP2	ENSG00000157654
rs139592873	chr22:38840146	-1.30292	N	N	2b	intronic	.	KCNJ4	ENSG00000168135
rs11965233	chr6:139599209	-1.30292	N	N	7	intronic	.	TXLNB	ENSG00000164440
rs538764487	chr5:78803823	-1.30292	N	N	NA	intronic	.	HOMER1	ENSG00000152413
rs117833738	chr5:157001704	-1.30292	N	chr5:156655015	2b	intronic	.	ADAM19	ENSG00000135074
rs561938106	chr14:55046499	-1.30292	N	N	NA	intronic	.	SAMD4A	ENSG00000020577
rs572941355	chr1:111994027	-1.30292	N	N	NA	intronic	.	ATP5F1	ENSG00000116459
rs561761697	chr9:97645460	-1.30292	N	N	NA	intronic	.	C9orf3	ENSG00000148120
rs79435925	chr4:174441249	-1.30292	N	N	2b	intergenic	.	.	.
rs576581224	chr1:202319125	-1.30292	N	N	NA	intronic	.	PPP1R12B	ENSG00000077157
rs77992231	chr10:123926803	-1.30292	N	N	5	intronic	.	TACC2	ENSG00000138162
rs545437529	chr11:16868792	-1.30292	N	chr11:16618307	NA	intronic	.	PLEKHA7	ENSG00000166689
rs569710475	chr10:123913833	-1.30292	N	N	NA	intronic	.	TACC2	ENSG00000138162
rs4500466	chr11:12041496	-1.30292	N	chr11:12133478	5	intergenic	.	.	.
rs559175715	chr6:4357378	-1.30292	N	N	NA	intergenic	.	.	.
rs536392958	chr1:78510719	-1.30292	N	N	NA	UTR5	.	.	.
rs148867636	chr15:45076116	-1.30292	N	N	4	intergenic	.	.	.
rs181571227	chr15:92467618	-1.30292	N	N	7	intronic	.	SLCO3A1	ENSG00000176463
rs570175023	chr4:65269124	-1.30292	N	N	NA	intronic	.	TECRL	ENSG00000205678
rs145113859	chr3:66271216	-1.30292	N	N	4	UTR5	.	SLC25A26	ENSG00000144741
rs562912491	chr8:30027267	-1.30292	N	chr8:30280630	NA	ncRNA_intronic	.	DCTN6	ENSG00000104671
rs183850663	chr10:116438464	-1.30292	N	N	5	intronic	.	ABLIM1	ENSG00000099204
rs115989060	chr14:73278817	-1.30292	N	chr14:73414316	5	intronic	.	DPF3	ENSG00000205683
rs140545163	chr12:32990447	-1.30292	N	N	6	intronic	.	PKP2	ENSG00000057294
rs139922013	chr5:140720527	-1.30292	N	chr5:140519166	4	exonic	synonymous	PCDHGA2	ENSG00000081853
rs13265997	chr8:97273987	-1.30292	N	N	4	upstream	.	PTDSS1	ENSG00000156471
rs80337701	chr2:167348720	-1.30292	N	N	6	intergenic	.	.	.
rs186366603	chr2:71684272	-1.30292	N	chr2:71677946	5	intronic	.	DYSF	ENSG00000135636
rs188151611	chr22:39650667	-1.30292	N	chr22:39840130	5	intergenic	.	.	.
rs562826534	chr3:138093720	-1.30292	N	N	NA	intronic	.	MRAS	ENSG00000158186
rs534462608	chr20:42770762	-1.30292	N	chr20:42660286	NA	intronic	.	JPH2	ENSG00000149596
rs563838581	chr7:100888165	-1.30292	N	chr7:101372070	NA	intronic	.	FIS1	ENSG00000214253
rs146050713	chr15:65064856	-1.30292	N	chr15:64672002	4	intronic	.	RBPMS2	ENSG00000166831
rs567091039	chr7:35427457	-1.30292	N	N	NA	intergenic	.	.	.
rs149182462	chr13:32740183	-1.30292	N	N	2b	intronic	.	FRY	ENSG00000073910
rs146226615	chr3:138100434	-1.30292	N	N	5	intronic	.	MRAS	ENSG00000158186
rs573774650	chr9:116225675	-1.30292	N	chr9:116085822	NA	intronic	.	RGS3	ENSG00000138835
rs536229339	chr4:95383336	-1.30292	N	N	NA	intronic	.	PDLIM5	ENSG00000163110
rs587701888	chr1:151115097	-1.30292	N	N	NA	exonic	nonsynonymous	SEMA6C	ENSG00000143434
rs9782885	chr1:74934906	-1.30292	N	N	4	intronic	.	TNNI3K	ENSG00000116783
rs567394411	chr8:1993889	-1.30292	N	N	NA	intronic	.	MYOM2	ENSG00000036448
rs114768896	chr3:81809872	-1.30292	N	N	5	intronic	.	GBE1	ENSG00000114480
rs533617713	chr4:152244018	-1.30292	N	chr4:152342190	NA	intergenic	.	.	.
rs572796942	chr9:737633	-1.30292	N	chr9:288414	NA	intronic	.	KANK1	ENSG00000107104
rs112664695	chr3:183353583	-1.30292	N	chr3:183730295	4	splicing	.	KLHL24	ENSG00000114796
rs540146036	chr12:4388785	-1.30292	N	chr12:4334295	NA	intronic	.	CCND2	ENSG00000118971
rs150190236	chr11:16898713	-1.30292	N	chr11:16618307	5	intronic	.	PLEKHA7	ENSG00000166689
rs562000457	chr15:65055736	-1.30292	N	chr15:64672002	NA	intronic	.	RBPMS2	ENSG00000166831
rs28527216	chr4:152614980	-1.30292	N	chr4:152342190	6	intronic	.	PET112	ENSG00000059691
rs374315363	chr19:1606529	-1.30292	N	chr19:1132637	4	intergenic	.	.	.
rs547498667	chr17:66510882	-1.30292	N	N	NA	intronic	.	PRKAR1A	ENSG00000108946
rs547382921	chr3:171365534	-1.30292	N	chr3:171408531	NA	intronic	.	PLD1	ENSG00000075651
rs539230170	chr2:220501261	-1.30292	N	chr2:220049128	NA	intronic	.	SLC4A3	ENSG00000114923
rs567015993	chr7:136555808	-1.30292	N	N	NA	intronic	.	CHRM2	ENSG00000181072
rs543711941	chr1:216894668	-1.30292	N	N	NA	intronic	.	ESRRG	ENSG00000196482
rs148925089	chr2:179718102	-1.30292	N	N	5	intronic	.	CCDC141	ENSG00000163492
rs114449580	chr10:112445937	-1.30292	N	chr10:111969919	5	intronic	.	RBM20	ENSG00000203867
rs575197742	chr2:128411532	-1.30292	N	N	NA	intronic	.	LIMS2	ENSG00000072163
rs138298339	chr3:42742368	-1.30292	N	chr3:42896515	5	intronic	.	HHATL	ENSG00000010282
rs141946170	chr5:115730827	-1.30292	N	N	5	intergenic	.	.	.
rs186037122	chr6:140666765	-1.30292	N	N	5	intergenic	.	.	.
rs111502797	chr22:38848572	-1.30292	N	N	4	intronic	.	KCNJ4	ENSG00000168135
rs532847537	chr1:41176464	-1.30292	N	chr1:41356780	NA	intronic	.	NFYC	ENSG00000066136
rs140679147	chr6:34568966	-1.30292	N	chr6:34785079	5	intronic	.	C6orf106	ENSG00000196821
rs4150198	chr5:139724990	-1.30292	N	N	4	intronic	.	HBEGF	ENSG00000113070
rs544725710	chr3:159520706	-1.30292	N	chr3:159637678	NA	intronic	.	IQCJ-SCHIP1	ENSG00000250588
rs4150196	chr5:139726641	-1.30292	Y	N	2b	upstream	.	.	.
rs4150197	chr5:139726292	-1.30292	N	N	4	upstream	.	.	.
rs140730311	chr4:141864499	-1.30292	N	N	6	intronic	.	RNF150	ENSG00000170153
rs142225421	chr7:116517321	-1.30292	N	chr7:116357368	2b	intronic	.	CAPZA2	ENSG00000198898
rs564515561	chr8:125377251	-1.30292	N	N	NA	intronic	.	TMEM65	ENSG00000164983
rs139933719	chr13:76385567	-1.30292	N	N	5	intronic	.	LMO7	ENSG00000136153
rs559709336	chr3:119383730	-1.30292	N	chr3:119736594	NA	intergenic	.	.	.
rs567648137	chr1:205783315	-1.30292	N	chr1:205676263	NA	upstream	.	.	.
rs558684573	chr12:56867829	-1.30292	N	chr12:56375137	NA	intronic	.	GLS2	ENSG00000135423
rs573320609	chr2:40715940	-1.30292	N	N	NA	intronic	.	SLC8A1	ENSG00000183023
rs73366936	chr6:13420421	-1.30292	N	N	5	intronic	.	GFOD1	ENSG00000145990
rs73366937	chr6:13420442	-1.30292	N	N	5	intronic	.	GFOD1	ENSG00000145990
rs10454000	chr11:22743098	-1.30292	N	N	6	intronic	.	GAS2	ENSG00000148935
rs73366933	chr6:13420298	-1.30292	N	N	2c	intronic	.	GFOD1	ENSG00000145990
rs532555386	chr2:40658992	-1.30292	N	N	NA	intronic	.	SLC8A1	ENSG00000183023
rs370867194	chr9:71590463	-1.30292	N	N	3a	ncRNA_intronic	.	PIP5K1B	ENSG00000107242
rs574359252	chr4:186621674	-1.30292	N	N	NA	intronic	.	SORBS2	ENSG00000154556
rs567362804	chr3:120274432	-1.30292	N	N	NA	intergenic	.	.	.
rs6930737	chr6:36817332	-1.30292	N	chr6:36353934	2b	intergenic	.	.	.
rs566710168	chr15:25202364	-1.30292	N	N	NA	intronic	.	SNRPN	ENSG00000128739
rs113273133	chr4:186595425	-1.30292	N	N	5	intronic	.	SORBS2	ENSG00000154556
rs371053435	chr7:101566870	-1.30292	N	chr7:101880795	5	intronic	.	CUX1	ENSG00000257923
rs537562155	chr12:56691748	-1.30292	N	chr12:56375137	NA	intronic	.	CS	ENSG00000062485
rs541884039	chr9:100284318	-1.30292	N	N	NA	intronic	.	TMOD1	ENSG00000136842
rs535410502	chr1:237245602	-1.30292	N	N	NA	intronic	.	RYR2	ENSG00000198626
rs74538668	chr3:188115892	-1.30292	N	chr3:188441161	7	intronic	.	LPP	ENSG00000145012
rs190970499	chr2:207329858	-1.30292	N	N	7	intronic	.	ADAM23	ENSG00000114948
rs569573879	chr8:38794393	-1.30292	N	chr8:38804069	NA	intronic	.	PLEKHA2	ENSG00000169499
rs16844363	chr3:128103134	-1.30292	N	chr3:128381270	5	intronic	.	EEFSEC	ENSG00000132394
rs573379273	chr4:52904641	-1.30292	N	N	NA	upstream	.	SGCB	ENSG00000163069
rs530512065	chr1:206892473	-1.30292	N	chr1:206968955	NA	intronic	.	MAPKAPK2	ENSG00000162889
rs550361458	chr2:238815035	-1.30292	N	chr2:238873673	NA	intronic	.	RAMP1	ENSG00000132329
rs555143039	chr5:149983489	-1.30292	N	chr5:149875731	NA	intronic	.	SYNPO	ENSG00000171992
rs534111286	chr2:179709946	-1.30292	N	N	NA	intronic	.	CCDC141	ENSG00000163492
rs575975509	chr6:17275166	-1.30292	N	N	NA	intergenic	.	.	.
rs576536912	chr2:160073350	-1.30292	N	chr2:160345024	NA	intronic	.	TANC1	ENSG00000115183
rs192615345	chr14:33133096	-1.30292	N	N	7	intronic	.	AKAP6	ENSG00000151320
rs532350584	chr19:2723147	-1.30292	N	chr19:3220857	NA	intergenic	.	.	.
rs551064767	chr20:36792500	-1.30292	N	chr20:36895860	NA	intronic	.	TGM2	ENSG00000198959
rs143120416	chr16:21965265	-1.30292	N	N	5	intronic	.	UQCRC2	ENSG00000140740
rs188991247	chr8:125366686	-1.30292	N	N	5	intronic	.	TMEM65	ENSG00000164983
rs557306259	chr5:16465998	-1.30292	N	N	NA	upstream	.	.	.
rs574909512	chr22:34304432	-1.30292	N	N	NA	intronic	.	LARGE	ENSG00000133424
rs573906314	chr9:112556613	-1.30292	N	chr9:112722330	NA	intronic	.	PALM2-AKAP2	ENSG00000157654
rs189985410	chr14:34406124	-1.30292	N	N	6	intronic	.	EGLN3	ENSG00000129521
rs191008858	chr1:245216412	-1.30292	N	N	5	intronic	.	EFCAB2	ENSG00000203666
rs77535787	chr9:4681016	-1.30292	N	chr9:4746539	4	intronic	.	CDC37L1	ENSG00000106993
rs79126410	chr7:115994025	-1.30292	N	chr7:116357368	5	intergenic	.	.	.
rs145785812	chr3:119372674	-1.30292	N	chr3:119736594	6	intronic	.	POPDC2	ENSG00000121577
rs564360852	chr1:236854904	-1.30292	N	N	NA	intronic	.	ACTN2	ENSG00000077522
rs187732162	chr8:17933181	-1.30292	N	N	7	intronic	.	ASAH1	ENSG00000104763
rs186589215	chr1:62208552	-1.30292	N	N	2b	intronic	.	INADL	ENSG00000132849
rs571298059	chr2:33822947	-1.30292	N	N	NA	intronic	.	FAM98A	ENSG00000119812
rs578070423	chr5:78808464	-1.30292	N	N	NA	intronic	.	HOMER1	ENSG00000152413
rs565748611	chr17:74712921	-1.30292	N	chr17:74710128	NA	intronic	.	JMJD6	ENSG00000070495
rs535673610	chr19:46916046	-1.30292	N	chr19:47100565	NA	exonic	nonsynonymous	CCDC8	ENSG00000169515
rs200251706	chr1:232568098	-1.30292	N	N	5	exonic	nonsynonymous	SIPA1L2	ENSG00000116991
rs73468292	chr9:86152679	-1.30292	N	chr9:86583076	4	intronic	.	FRMD3	ENSG00000172159
rs17809826	chr22:34306103	-1.30292	N	N	5	intronic	.	LARGE	ENSG00000133424
rs565810647	chr14:55187363	-1.30292	N	N	NA	intronic	.	SAMD4A	ENSG00000020577
rs73468296	chr9:86152704	-1.30292	N	chr9:86583076	2b	intronic	.	FRMD3	ENSG00000172159
rs572039471	chr1:214203530	-1.30292	N	chr1:213937382	NA	intronic	.	PROX1	ENSG00000117707
rs181136281	chr22:34237523	-1.30292	N	N	5	intronic	.	LARGE	ENSG00000133424
rs12264646	chr10:106027902	-1.30292	N	N	1f	upstream;downstream	.	.	.
rs146965266	chr7:32108871	-1.30292	N	N	5	intronic	.	PDE1C	ENSG00000154678
rs571094078	chr2:40532300	-1.30292	N	N	NA	intronic	.	SLC8A1	ENSG00000183023
rs12365226	chr11:113747044	-1.30292	N	chr11:113984489	2b	upstream	.	.	.
rs575958734	chr10:92745297	-1.30292	N	N	NA	ncRNA_exonic	.	.	.
rs551606629	chr22:39650557	-1.30292	N	chr22:39840130	NA	intergenic	.	.	.
rs149697451	chr13:30030419	-1.30292	N	N	7	intronic	.	MTUS2	ENSG00000132938
rs531206030	chr15:42240269	-1.30292	N	chr15:42266262	NA	intronic	.	EHD4	ENSG00000103966
rs541360723	chr18:25731468	-1.30292	N	N	NA	intronic	.	CDH2	ENSG00000170558
rs185853948	chr1:178062881	-1.30292	N	N	2b	ncRNA_exonic	.	RASAL2	ENSG00000075391
rs533610072	chr1:12041260	-1.30292	N	chr1:12246175	NA	intronic	.	MFN2	ENSG00000116688
rs147787305	chr1:217261598	-1.30292	N	N	5	intronic	.	ESRRG	ENSG00000196482
rs80139503	chr7:45152371	-1.30292	N	chr7:44811223	4	intergenic	.	.	.
rs557091442	chr13:29713770	-1.30292	N	N	NA	intronic	.	MTUS2	ENSG00000132938
rs377607581	chr2:159926459	-1.30292	N	chr2:160345024	3a	intronic	.	TANC1	ENSG00000115183
rs548482223	chr6:13485557	-1.30292	N	N	NA	intronic	.	GFOD1	ENSG00000145990
rs539668559	chr12:33037671	-1.30292	N	N	NA	intronic	.	PKP2	ENSG00000057294
rs149972640	chr10:18768438	-1.30292	N	N	5	intronic	.	CACNB2	ENSG00000165995
rs542550181	chr3:123059355	-1.30292	N	chr3:123105721	NA	intronic	.	ADCY5	ENSG00000173175
rs570530716	chr10:18635539	-1.30292	N	chr10:18266410	NA	intronic	.	CACNB2	ENSG00000165995
rs190269851	chr19:41882294	-1.30292	N	N	4	intronic	.	TMEM91	ENSG00000142046
rs142532155	chr14:55243497	-1.30292	N	N	4	intronic	.	SAMD4A	ENSG00000020577
rs539971395	chr10:75411534	-1.30292	N	N	NA	intronic	.	SYNPO2L	ENSG00000166317
rs529803640	chr22:17638177	-1.30292	N	chr22:17906176	NA	intronic	.	CECR5	ENSG00000069998
rs576545335	chr3:194204698	-1.30292	N	chr3:194138782	NA	intergenic	.	.	.
rs567949432	chr9:112606402	-1.30292	N	chr9:112722330	NA	intronic	.	PALM2-AKAP2	ENSG00000157654
rs192517072	chr5:126334046	-1.30292	N	chr5:126091428	4	intronic	.	2020-03-03	ENSG00000173926
rs572410342	chr1:237160421	-1.30292	N	N	NA	intergenic	.	.	.
rs553572397	chr19:2722528	-1.30292	N	chr19:3220857	NA	intergenic	.	.	.
rs541718159	chr8:30026250	-1.30292	N	chr8:30280630	NA	ncRNA_intronic	.	DCTN6	ENSG00000104671
rs572228198	chr9:111870797	-1.30292	N	N	NA	exonic	synonymous	TMEM245	ENSG00000106771
rs566670252	chr20:36792228	-1.30292	N	chr20:36895860	NA	intronic	.	TGM2	ENSG00000198959
rs183046523	chr2:169488759	-1.30292	N	chr2:169707552	6	intronic	.	CERS6	ENSG00000172292
rs191919869	chr10:18634692	-1.30292	N	chr10:18266410	5	intronic	.	CACNB2	ENSG00000165995
rs528390054	chr2:72431586	-1.30292	N	chr2:72077960	NA	intronic	.	EXOC6B	ENSG00000144036
rs528245047	chr15:25200058	-1.30292	N	N	NA	intronic	.	SNRPN	ENSG00000128739
rs114305625	chr1:214178407	-1.30292	N	chr1:213937382	7	intronic	.	PROX1	ENSG00000117707
rs530122354	chr10:103657764	-1.30292	N	N	NA	intronic	.	C10orf76	ENSG00000120029
rs192426937	chr17:55168301	-1.30292	N	chr17:55463857	5	intronic	.	AKAP1	ENSG00000121057
rs140126528	chr4:47749843	-1.30292	N	N	6	intronic	.	CORIN	ENSG00000145244
rs559268163	chr12:111018849	-1.30292	N	chr12:111357727	NA	intronic	.	PPTC7	ENSG00000196850
rs538543738	chr2:159902955	-1.30292	N	chr2:160345024	NA	intronic	.	TANC1	ENSG00000115183
rs551587673	chr6:34775320	-1.30292	N	chr6:35266231	NA	intronic	.	UHRF1BP1	ENSG00000065060
rs184233499	chr16:4280860	-1.30292	N	chr16:4476089	5	intronic	.	SRL	ENSG00000185739
rs190604801	chr9:71588104	-1.30292	N	N	7	ncRNA_intronic	.	PIP5K1B	ENSG00000107242
rs372086377	chr6:4351915	-1.30292	N	N	3a	intergenic	.	.	.
rs192332183	chr10:115424022	-1.30292	N	chr10:115719472	7	upstream	.	.	.
rs577171846	chr10:60028940	-1.30292	N	N	NA	UTR5	.	CISD1	ENSG00000122873
rs545236310	chr3:54157391	-1.30292	N	N	NA	intronic	.	CACNA2D3	ENSG00000157445
rs561700542	chr2:159901185	-1.30292	N	chr2:160345024	NA	intronic	.	TANC1	ENSG00000115183
rs144821874	chr7:128379053	-1.30292	N	chr7:128576086	4	upstream	.	.	.
rs546127445	chr9:696833	-1.30292	N	chr9:288414	NA	intronic	.	KANK1	ENSG00000107104
rs58695862	chr3:119136729	-1.30292	N	N	5	UTR3	.	ARHGAP31	ENSG00000031081
rs534746272	chr8:97288716	-1.30292	N	N	NA	intronic	.	PTDSS1	ENSG00000156471
rs570327885	chr12:94172318	-1.30292	N	chr12:94536803	NA	intronic	.	CRADD	ENSG00000169372
rs537583722	chr2:33700325	-1.30292	N	N	NA	intronic	.	RASGRP3	ENSG00000152689
rs117409793	chr15:40635098	-1.30292	N	N	3a	intergenic	.	.	.
rs371862551	chr7:157149912	-1.30292	N	N	6	intronic	.	DNAJB6	ENSG00000105993
rs191772683	chr3:187681377	-1.30292	N	chr3:187652724	4	intergenic	.	.	.
rs143291515	chr16:82662350	-1.30292	N	N	5	intronic	.	CDH13	ENSG00000140945
rs554009817	chr1:232454022	-1.30292	N	N	NA	intergenic	.	.	.
rs551722417	chr8:1999650	-1.30292	N	N	NA	intronic	.	MYOM2	ENSG00000036448
rs148594066	chr4:3469591	-1.30292	N	chr4:3148276	5	intronic	.	DOK7	ENSG00000175920
rs141855718	chr4:141947529	-1.30292	N	N	6	intronic	.	RNF150	ENSG00000170153
rs549628114	chr2:64871843	-1.30292	N	N	NA	intronic	.	SERTAD2	ENSG00000179833
rs570327889	chr19:3061306	-1.30292	N	chr19:3408665	NA	intronic	.	AES	ENSG00000104964
rs193287369	chr7:35296522	-1.30292	N	N	4	intergenic	.	.	.
rs144640468	chr6:141882329	-1.30292	N	N	2b	intergenic	.	.	.
rs556114333	chr10:112506163	-1.30292	N	N	NA	intronic	.	RBM20	ENSG00000203867
rs577561768	chr3:42781331	-1.30292	N	chr3:42896515	NA	ncRNA_intronic	.	CCDC13	ENSG00000244607
rs373419059	chr4:6786830	-1.30292	N	chr4:6969919	6	intronic	.	KIAA0232	ENSG00000170871
rs538812733	chr10:1145087	-1.30292	N	chr10:993729	NA	intronic	.	WDR37	ENSG00000047056
rs78857452	chr5:41410449	-1.30292	N	N	7	intronic	.	PLCXD3	ENSG00000182836
rs613924	chr11:65769295	-1.30292	N	chr11:65705432	4	intronic	.	EIF1AD	ENSG00000175376
rs543410016	chr11:47208354	-1.30292	N	chr11:47454152	NA	upstream	.	.	.
rs565371376	chr1:116288023	-1.30292	N	N	NA	intronic	.	CASQ2	ENSG00000118729
rs543600264	chr19:8006295	-1.30292	N	chr19:7827830	NA	intronic	.	TIMM44	ENSG00000104980
rs534363986	chr3:12672085	-1.30292	N	chr3:12267780	NA	intronic	.	RAF1	ENSG00000132155
rs536573844	chr10:88438656	-1.30292	N	N	NA	intronic	.	LDB3	ENSG00000122367
rs562246578	chr4:8271437	-1.30292	N	N	NA	upstream	.	.	.
rs573590648	chr15:86037772	-1.30292	N	chr15:86294211	NA	intronic	.	AKAP13	ENSG00000170776
rs548591181	chr8:42250863	-1.30292	N	N	NA	intronic	.	VDAC3	ENSG00000078668
rs577137091	chr5:137992799	-1.30292	N	chr5:137664945	NA	intergenic	.	.	.
rs573590642	chr7:136610100	-1.30292	N	N	NA	ncRNA_intronic	.	CHRM2	ENSG00000181072
rs545556495	chr15:57984513	-1.30292	N	N	NA	intronic	.	GCOM1	ENSG00000137878
rs531782865	chr19:8458997	-1.30292	N	N	NA	intronic	.	RAB11B	ENSG00000185236
rs527852752	chr19:17413782	-1.30292	N	chr19:17650608	NA	intronic	.	ABHD8	ENSG00000127220
rs376835223	chr12:123998643	-1.30292	N	chr12:124019055	5	intronic	.	RILPL1	ENSG00000188026
rs527878379	chr2:40507262	-1.30292	N	N	NA	intronic	.	SLC8A1	ENSG00000183023
rs568699925	chr2:220509295	-1.30292	N	chr2:220049128	NA	intergenic	.	.	.
rs565104703	chr5:156974368	-1.30292	N	chr5:156655015	NA	intronic	.	ADAM19	ENSG00000135074
rs573559286	chr2:40622139	-1.30292	N	N	NA	intronic	.	SLC8A1	ENSG00000183023
rs141873326	chr7:131265838	-1.30292	N	N	5	intergenic	.	.	.
rs189546549	chr1:237384607	-1.30292	N	N	5	intronic	.	RYR2	ENSG00000198626
rs190634102	chr6:129690889	-1.30292	N	N	7	intronic	.	LAMA2	ENSG00000196569
rs138263726	chr6:105628540	-1.30292	N	N	5	upstream	.	.	.
rs552941810	chr8:142403954	-1.30292	N	chr8:142329460	NA	intergenic	.	PTP4A3	ENSG00000184489
rs6458479	chr6:45955173	-1.30292	N	chr6:45569863	5	intronic	.	CLIC5	ENSG00000112782
rs569789945	chr4:186607767	-1.30292	N	N	NA	intronic	.	SORBS2	ENSG00000154556
rs538138034	chr10:91281158	-1.30292	N	chr10:91002804	NA	intronic	.	SLC16A12	ENSG00000152779
rs531243698	chr9:134152274	-1.30292	N	N	NA	upstream	.	.	.
rs147585622	chr1:212420678	-1.30292	N	chr1:212558397	4	ncRNA_intronic	.	.	.
rs187268545	chr14:23913073	-1.30292	N	chr14:23755598	5	intergenic	.	.	.
rs10160002	chr10:123754074	-1.30292	N	N	2b	intronic	.	TACC2	ENSG00000138162
rs187268543	chr4:23881515	-1.30292	N	N	6	intronic	.	PPARGC1A	ENSG00000109819
rs545609423	chr6:97345890	-1.30292	N	N	NA	upstream	.	.	.
rs150340602	chr5:43602625	-1.30292	N	chr5:43866596	4	ncRNA_intronic	.	.	.
rs185294568	chr17:55970812	-1.30292	N	chr17:56385573	2b	intronic	.	CUEDC1	ENSG00000180891
rs578211136	chr15:72519464	-1.30292	N	N	NA	intronic	.	PKM	ENSG00000067225
rs557078923	chr9:38019016	-1.30292	N	chr9:38196117	NA	intronic	.	SHB	ENSG00000107338
rs147831382	chr12:22092741	-1.30292	N	N	5	intergenic	.	.	.
rs546630572	chr9:112528483	-1.30292	N	chr9:112722330	NA	intronic	.	PALM2	ENSG00000243444
rs532768914	chr7:25161461	-1.30292	N	N	NA	UTR3	.	CYCS	ENSG00000172115
rs574668008	chr1:202323232	-1.30292	N	N	NA	intronic	.	PPP1R12B	ENSG00000077157
rs143831052	chr4:159713205	-1.30292	N	N	7	intronic	.	FNIP2	ENSG00000052795
rs537038779	chr4:152682540	-1.30292	N	chr4:152342190	NA	upstream	.	.	.
rs144670922	chr6:164569881	-1.30292	N	N	5	intergenic	.	.	.
rs543994344	chr8:67064052	-1.30292	N	chr8:66910531	NA	intronic	.	TRIM55	ENSG00000147573
rs192999702	chr4:91049995	-1.30292	N	N	3a	intronic	.	CCSER1	ENSG00000184305
rs575671579	chr13:32804455	-1.30292	N	N	NA	intronic	.	FRY	ENSG00000073910
rs148763025	chr1:167604651	-1.30292	N	chr1:167600842	2a	intronic	.	RCSD1	ENSG00000198771
rs558751318	chr11:111780542	-1.30292	N	chr11:111543916	NA	intronic	.	CRYAB	ENSG00000109846
rs139018483	chr2:64100841	-1.30292	N	N	5	intronic	.	UGP2	ENSG00000169764
rs568038690	chr12:114812819	-1.30292	N	N	NA	intronic	.	TBX5	ENSG00000089225
rs188374033	chr15:92435756	-1.30292	N	N	4	intronic	.	SLCO3A1	ENSG00000176463
rs55969361	chr12:117491924	-1.30292	Y	N	5	intronic	.	TESC	ENSG00000088992
rs116511888	chr4:89204899	-1.30292	N	N	4	intronic	.	PPM1K	ENSG00000163644
rs184123610	chr3:25470170	-1.30292	N	chr3:25381636	4	UTR5	.	RARB	ENSG00000077092
rs115262307	chr5:173288677	-1.30292	N	chr5:173075213	7	intergenic	.	.	.
rs544841467	chr5:173346506	-1.30292	N	chr5:173075213	NA	intronic	.	CPEB4	ENSG00000113742
rs558630942	chr18:34052645	-1.30292	N	N	NA	intronic	.	FHOD3	ENSG00000134775
rs185263246	chr15:92345472	-1.30292	N	N	5	intergenic	.	.	.
rs143628048	chr15:86048214	-1.30292	N	chr15:86294211	3a	intronic	.	AKAP13	ENSG00000170776
rs185229682	chr2:106038812	-1.30292	N	chr2:106433909	7	intronic	.	FHL2	ENSG00000115641
rs569467394	chr6:44213574	-1.30292	N	chr6:43804571	NA	upstream	.	.	.
rs7924627	chr11:34332506	-1.30292	N	chr11:33903609	7	intronic	.	ABTB2	ENSG00000166016
rs116416165	chr5:78995041	-1.30292	N	N	6	intronic	.	CMYA5	ENSG00000164309
rs532677658	chr9:71594800	-1.30292	N	N	NA	intronic	.	PIP5K1B	ENSG00000107242
rs544924343	chr17:77024840	-1.30292	N	N	NA	intronic	.	C1QTNF1	ENSG00000173918
rs79760572	chr15:100026422	-1.30292	N	N	4	intergenic	.	.	.
rs187198997	chr20:19808805	-1.30292	N	N	4	intergenic	.	.	.
rs547411343	chr15:92551953	-1.30292	N	N	NA	intronic	.	SLCO3A1	ENSG00000176463
rs539079599	chr9:14099223	-1.30292	N	chr9:13676533	NA	intronic	.	NFIB	ENSG00000147862
rs544594068	chr15:25202008	-1.30292	N	N	NA	intronic	.	SNRPN	ENSG00000128739
rs565364711	chr4:140686080	-1.30292	N	N	NA	intronic	.	MAML3	ENSG00000196782
rs184519675	chr9:97633022	-1.30292	N	N	4	intronic	.	C9orf3	ENSG00000148120
rs187866133	chr3:25556980	-1.30292	N	chr3:25381636	5	intronic	.	RARB	ENSG00000077092
rs576882860	chr15:42229787	-1.30292	N	chr15:42266262	NA	intronic	.	EHD4	ENSG00000103966
rs2240773	chr17:74710783	-1.30292	N	chr17:74710128	4	UTR3	.	JMJD6	ENSG00000070495
rs528093511	chr10:112418175	-1.30292	N	chr10:111969919	NA	intronic	.	RBM20	ENSG00000203867
rs570636691	chr5:16532148	-1.30292	N	N	NA	intronic	.	FAM134B	ENSG00000154153
rs150318598	chr14:55238057	-1.30292	N	N	5	intronic	.	SAMD4A	ENSG00000020577
rs186565212	chr7:21982296	-1.30292	N	N	7	intronic	.	CDCA7L	ENSG00000164649
rs560878347	chr17:55968597	-1.30292	N	chr17:56385573	NA	intronic	.	CUEDC1	ENSG00000180891
rs188275064	chr13:75980972	-1.30292	N	N	7	intronic	.	TBC1D4	ENSG00000136111
rs530620249	chr7:151363831	-1.30292	N	N	NA	intronic	.	PRKAG2	ENSG00000106617
rs181676522	chr2:187471603	-1.30292	N	N	7	intronic	.	ITGAV	ENSG00000138448
rs188334291	chr6:129560842	-1.30292	N	N	5	intronic	.	LAMA2	ENSG00000196569
rs139602438	chr1:208137104	-1.30292	N	chr1:207991209	4	intergenic	.	.	.
rs115853960	chr4:108917070	-1.30292	N	N	7	intronic	.	HADH	ENSG00000138796
rs551574518	chr8:2074942	-1.30292	N	N	NA	intronic	.	MYOM2	ENSG00000036448
rs573797102	chr4:114495367	-1.30292	N	N	NA	intronic	.	CAMK2D	ENSG00000145349
rs537410564	chr22:19385961	-1.30292	N	chr22:19058146	NA	intronic	.	HIRA	ENSG00000100084
rs80048403	chr12:3315296	-1.30292	N	chr12:3020644	5	intronic	.	TSPAN9	ENSG00000011105
rs548070435	chr17:951668	-1.30292	N	chr17:1373518	NA	intronic	.	ABR	ENSG00000159842
rs531654922	chr13:32774832	-1.30292	N	N	NA	intronic	.	FRY	ENSG00000073910
rs561611172	chr15:63359317	-1.30292	N	chr15:63791228	NA	intronic	.	TPM1	ENSG00000140416
rs548449384	chr5:138729558	-1.30292	N	N	NA	exonic	nonsynonymous	PROB1	ENSG00000228672
rs565852815	chr10:93348911	-1.30292	N	chr10:93650603	NA	ncRNA_intronic	.	.	.
rs142719611	chr9:5437436	-1.30292	N	chr9:5843615	3a	intronic	.	PLGRKT	ENSG00000107020
rs563145882	chr10:92693974	-1.30292	N	N	NA	intergenic	.	.	.
rs2279311	chr10:21463833	-1.30292	N	N	2b	ncRNA_exonic	.	.	.
rs533173317	chr18:25646058	-1.30292	N	N	NA	intronic	.	CDH2	ENSG00000170558
rs527396612	chr2:169312801	-1.30292	N	chr2:169707552	NA	UTR5	.	CERS6	ENSG00000172292
rs12469131	chr2:88382742	-1.30292	N	N	5	intronic	.	SMYD1	ENSG00000115593
rs573032558	chr2:103418094	-1.30292	N	chr2:103394709	NA	intronic	.	TMEM182	ENSG00000170417
rs139212471	chr1:111994471	-1.30292	N	N	6	intronic	.	ATP5F1	ENSG00000116459
rs117198579	chr10:33615473	-1.30292	N	N	6	intronic	.	NRP1	ENSG00000099250
rs77711150	chr2:128413422	-1.30292	N	N	4	intronic	.	LIMS2	ENSG00000072163
rs536080978	chr20:19766953	-1.30292	N	N	NA	intergenic	.	.	.
rs79902762	chr15:40336464	-1.30292	N	N	5	ncRNA_intronic	.	.	.
rs571727048	chr18:33913133	-1.30292	N	N	NA	intronic	.	FHOD3	ENSG00000134775
rs147965811	chr12:72148351	-1.30292	N	chr12:72179446	3a	upstream	.	.	.
rs7964522	chr12:50506816	-1.30292	Y	chr12:50599709	3a	intronic	.	COX14	ENSG00000178449
rs535239755	chr5:139642126	-1.30292	N	N	NA	intronic	.	PFDN1	ENSG00000113068
rs587755495	chr6:157745949	-1.30292	N	N	NA	upstream	.	.	.
rs569945990	chr19:3971399	-1.30292	N	chr19:4090422	NA	ncRNA_intronic	.	.	.
rs140686012	chr7:116592904	-1.30292	N	chr7:116357368	4	ncRNA_exonic	.	.	.
rs530998488	chr15:63286817	-1.30292	N	chr15:62830704	NA	intergenic	.	.	.
rs544567198	chr8:125383681	-1.30292	N	N	NA	intronic	.	TMEM65	ENSG00000164983
rs370684221	chr10:116370111	-1.30292	N	N	7	intronic	.	ABLIM1	ENSG00000099204
rs573566972	chr6:36847694	-1.30292	N	chr6:36353934	NA	intronic	.	.	.
rs566251529	chr12:70018810	-1.30292	N	chr12:69744014	NA	intergenic	.	.	.
rs577084947	chr4:65272929	-1.30292	N	N	NA	intronic	.	TECRL	ENSG00000205678
rs559856380	chr17:66469631	-1.30292	N	chr17:65975385	NA	intronic	.	.	.
rs181781871	chr7:158658366	-1.30292	N	N	4	intronic	.	WDR60	ENSG00000126870
rs6929987	chr6:13328738	-1.30292	N	N	4	UTR5	.	TBC1D7	ENSG00000145979
rs190120477	chr7:8269886	-1.30292	N	chr7:8024840	5	intronic	.	ICA1	ENSG00000003147
rs61729305	chr1:74937781	-1.30292	N	N	5	intronic	.	TNNI3K	ENSG00000116783
rs61729304	chr1:74937764	-1.30292	N	N	5	intronic	.	TNNI3K	ENSG00000116783
rs558118453	chr4:142142121	-1.30292	N	N	NA	UTR5	.	ZNF330	ENSG00000109445
rs144871177	chr12:32974761	-1.30292	N	N	4	intronic	.	PKP2	ENSG00000057294
rs28477506	chr15:100012884	-1.30292	N	N	3a	intergenic	.	.	.
rs550218003	chr22:36012772	-1.30292	N	N	NA	intronic	.	MB	ENSG00000198125
rs560046052	chr18:8561797	-1.30292	N	N	NA	intergenic	.	.	.
rs4775609	chr15:63332009	-1.30292	N	chr15:63791228	6	intergenic	.	.	.
rs4775608	chr15:63331940	-1.30292	Y	chr15:63791228	7	intergenic	.	.	.
rs374348794	chr7:66461977	-1.30292	N	N	4	intronic	.	TYW1	ENSG00000198874
rs531864797	chr12:3382317	-1.30292	N	chr12:3020644	NA	intronic	.	TSPAN9	ENSG00000011105
rs573939562	chr8:38765446	-1.30292	N	chr8:38804069	NA	intronic	.	PLEKHA2	ENSG00000169499
rs529489489	chr11:16930649	-1.30292	N	chr11:16618307	NA	intronic	.	PLEKHA7	ENSG00000166689
rs556337005	chr6:123842006	-1.30292	N	N	NA	intronic	.	TRDN	ENSG00000186439
rs538315380	chr13:22251686	-1.30292	N	N	NA	intronic	.	FGF9	ENSG00000102678
rs183685944	chr5:138729021	-1.30292	N	N	4	exonic	nonsynonymous	PROB1	ENSG00000228672
rs143019609	chr12:60080319	-1.30292	N	N	6	intronic	.	SLC16A7	ENSG00000118596
rs113928207	chr9:589356	-1.30292	N	chr9:288414	7	intronic	.	KANK1	ENSG00000107104
rs562872042	chr10:112450661	-1.30292	N	chr10:111969919	NA	intronic	.	RBM20	ENSG00000203867
rs80072841	chr10:116404875	-1.30292	N	N	7	intronic	.	ABLIM1	ENSG00000099204
rs552976514	chr2:26474681	-1.30292	N	N	NA	intronic	.	HADHB	ENSG00000138029
rs576655550	chr15:85364009	-1.30292	N	chr15:85178270	NA	intronic	.	ALPK3	ENSG00000136383
rs11655412	chr17:55187039	-1.30292	N	chr17:55463857	4	intronic	.	AKAP1	ENSG00000121057
rs573542790	chr8:22859634	-1.30292	N	chr8:22436681	NA	intronic	.	RHOBTB2	ENSG00000008853
rs189615111	chr7:151424009	-1.30292	N	N	5	intronic	.	PRKAG2	ENSG00000106617
rs146090145	chr22:41884650	-1.30292	N	chr22:41752944	5	intronic	.	ACO2	ENSG00000100412
rs185423422	chr18:8624126	-1.30292	N	N	3a	intronic	.	RAB12	ENSG00000206418
rs555402678	chr7:75679859	-1.30292	N	chr7:75460571	NA	intronic	.	MDH2	ENSG00000146701
rs559681840	chr17:74720758	-1.30292	N	chr17:74710128	NA	intronic	.	JMJD6	ENSG00000070495
rs151149140	chr9:112622591	-1.30292	N	chr9:112722330	6	intronic	.	PALM2-AKAP2	ENSG00000157654
rs535744504	chr7:35225121	-1.30292	N	N	NA	ncRNA_intronic	.	.	.
rs587693584	chr1:150977923	-1.30292	N	chr1:150595537	NA	intronic	.	FAM63A	ENSG00000143409
rs576872417	chr3:52571911	-1.30292	N	chr3:52873984	NA	intronic	.	SMIM4	ENSG00000168273
rs530877059	chr3:66462279	-1.30292	N	N	NA	intronic	.	LRIG1	ENSG00000144749
rs115773415	chr2:169589836	-1.30292	N	chr2:169707552	7	intronic	.	CERS6	ENSG00000172292
rs113487082	chr12:94136536	-1.30292	N	chr12:94536803	4	intronic	.	CRADD	ENSG00000169372
rs556807533	chr10:18640158	-1.30292	N	chr10:18266410	NA	intronic	.	CACNB2	ENSG00000165995
rs55861089	chr11:1783757	-1.30292	Y	chr11:1874221	3a	intronic	.	CTSD	ENSG00000117984
rs188030371	chr12:94207780	-1.30292	N	chr12:94536803	2b	intronic	.	CRADD	ENSG00000169372
rs144222701	chr1:167902863	-1.30292	N	chr1:167600842	6	intronic	.	MPC2	ENSG00000143158
rs529392525	chr5:148658616	-1.30292	N	chr5:148198999	NA	intronic	.	AFAP1L1	ENSG00000157510
rs577458841	chr1:74936622	-1.30292	N	N	NA	intronic	.	TNNI3K	ENSG00000116783
rs6676502	chr1:84972277	-1.30292	N	N	4	intronic	.	.	.
rs530559866	chr1:201351931	-1.30292	N	N	NA	intronic	.	LAD1	ENSG00000159166
rs117624222	chr10:18785935	-1.30292	N	N	6	intronic	.	CACNB2	ENSG00000165995
rs544088939	chr22:34228256	-1.30292	N	N	NA	intronic	.	LARGE	ENSG00000133424
rs72792768	chr2:40411697	-1.30292	N	N	7	ncRNA_intronic	.	SLC8A1	ENSG00000183023
rs146210733	chr4:47801692	-1.30292	N	N	6	intronic	.	CORIN	ENSG00000145244
rs528956656	chr15:85398978	-1.30292	N	chr15:85178270	NA	intronic	.	ALPK3	ENSG00000136383
rs551226521	chr3:38576935	-1.30292	N	N	NA	intergenic	.	.	.
rs183945579	chr12:2485595	-1.30292	N	N	5	intronic	.	CACNA1C	ENSG00000151067
rs7782653	chr7:151422545	-1.30292	N	N	5	intronic	.	PRKAG2	ENSG00000106617
rs139907691	chr8:90994114	-1.30292	N	N	4	intronic	.	NBN	ENSG00000104320
rs371876439	chr3:177995586	-1.30292	N	N	2a	intergenic	.	.	.
rs191351826	chr15:86038098	-1.30292	N	chr15:86294211	3a	intronic	.	AKAP13	ENSG00000170776
rs144255878	chr18:32655546	-1.30292	N	N	6	intronic	.	MAPRE2	ENSG00000166974
rs552436743	chr2:169451606	-1.30292	N	chr2:169707552	NA	intronic	.	CERS6	ENSG00000172292
rs116726756	chr6:90120870	-1.30292	N	chr6:90396370	4	intronic	.	RRAGD	ENSG00000025039
rs567830432	chr14:65347958	-1.30292	N	chr14:65564703	NA	intergenic	.	.	.
rs369450957	chr22:34153358	-1.30292	N	N	5	intronic	.	LARGE	ENSG00000133424
rs567830431	chr8:91997955	-1.30292	N	N	NA	upstream	.	.	.
rs549594015	chr9:95985383	-1.30292	N	chr9:95684697	NA	intronic	.	WNK2	ENSG00000165238
rs182485010	chr3:98479547	-1.30292	N	chr3:98428155	5	intronic	.	ST3GAL6	ENSG00000064225
rs565547370	chr9:590452	-1.30292	N	chr9:288414	NA	intronic	.	KANK1	ENSG00000107104
rs186487504	chr5:41368910	-1.30292	N	N	5	intronic	.	PLCXD3	ENSG00000182836
rs142514490	chr12:108956450	-1.30292	N	chr12:108721636	4	exonic	nonsynonymous	ISCU	ENSG00000136003
rs566020874	chr7:136624983	-1.30292	N	N	NA	ncRNA_intronic	.	CHRM2	ENSG00000181072
rs571403833	chr12:3310540	-1.30292	N	chr12:3020644	NA	intronic	.	TSPAN9	ENSG00000011105
rs191116424	chr19:10362915	-1.30292	N	chr19:10666450	2b	UTR5	.	MRPL4	ENSG00000105364
rs554920014	chr9:37993521	-1.30292	N	chr9:38196117	NA	intronic	.	SHB	ENSG00000107338
rs552516151	chr1:237294954	-1.30292	N	N	NA	intronic	.	RYR2	ENSG00000198626
rs12272270	chr11:112833579	-1.30292	N	N	4	ncRNA_intronic	.	NCAM1	ENSG00000149294
rs7106581	chr11:19212463	-1.30292	N	chr11:19297340	7	intronic	.	CSRP3	ENSG00000129170
rs145831888	chr4:129475095	-1.30292	N	N	2b	intergenic	.	.	.
rs566545488	chr10:33635900	-1.30292	N	N	NA	intergenic	.	.	.
rs568249707	chr6:164006794	-1.30292	N	N	NA	intergenic	.	.	.
rs532016862	chr6:46021496	-1.30292	N	chr6:45569863	NA	intronic	.	CLIC5	ENSG00000112782
rs535991494	chr22:46744982	-1.30292	N	chr22:46615376	NA	intronic	.	TRMU	ENSG00000100416
rs530104234	chr5:148669837	-1.30292	N	chr5:148198999	NA	intronic	.	AFAP1L1	ENSG00000157510
rs566122859	chr15:85987145	-1.30292	N	chr15:86294211	NA	intronic	.	AKAP13	ENSG00000170776
rs41313089	chr7:150654839	-1.30292	N	chr7:150278589	2b	intronic	.	KCNH2	ENSG00000055118
rs529077690	chr15:86050294	-1.30292	N	chr15:86294211	NA	intronic	.	AKAP13	ENSG00000170776
rs572265225	chr3:48060787	-1.30292	N	chr3:48388170	NA	intronic	.	MAP4	ENSG00000047849
rs41313080	chr7:150652360	-1.30292	N	chr7:150278589	4	intronic	.	KCNH2	ENSG00000055118
rs80228281	chr9:112561496	-1.30292	N	chr9:112722330	5	intronic	.	PALM2-AKAP2	ENSG00000157654
rs555371938	chr15:92577440	-1.30292	N	N	NA	intronic	.	SLCO3A1	ENSG00000176463
rs540428283	chr4:186612111	-1.30292	N	N	NA	intronic	.	SORBS2	ENSG00000154556
rs552155806	chr14:73185560	-1.30292	N	chr14:73414316	NA	intronic	.	DPF3	ENSG00000205683
rs117662619	chr17:66494335	-1.30292	N	N	4	intronic	.	.	.
rs573530722	chr12:110736509	-1.30292	N	chr12:111133088	NA	intronic	.	ATP2A2	ENSG00000174437
rs532721531	chr16:68003082	-1.30292	N	chr16:68138091	NA	upstream	.	.	.
rs145651190	chr14:55235452	-1.30292	N	N	5	intronic	.	SAMD4A	ENSG00000020577
rs587749112	chr1:120169777	-1.30292	N	N	NA	intronic	.	ZNF697	ENSG00000143067
rs540931823	chr2:198362632	-1.30292	N	chr2:198544183	NA	intronic	.	HSPD1	ENSG00000144381
rs182126619	chr3:120316215	-1.30292	N	N	5	intronic	.	NDUFB4	ENSG00000065518
rs550346132	chr9:112831973	-1.30292	N	chr9:112722330	NA	intronic	.	AKAP2	ENSG00000241978
rs559925124	chr7:150653058	-1.30292	N	chr7:150278589	NA	intronic	.	KCNH2	ENSG00000055118
rs560340852	chr7:151433784	-1.30292	N	N	NA	intronic	.	PRKAG2	ENSG00000106617
rs576456971	chr18:19748816	-1.30292	N	N	NA	ncRNA_exonic	.	.	.
rs547945853	chr5:139623945	-1.30292	N	N	NA	downstream	.	.	.
rs559883312	chr8:9009001	-1.30292	N	N	NA	UTR5	.	.	.
rs541050545	chr7:151442630	-1.30292	N	N	NA	intronic	.	PRKAG2	ENSG00000106617
rs550402780	chr10:88439417	-1.30292	N	N	NA	intronic	.	LDB3	ENSG00000122367
rs551161720	chr7:149411755	-1.30292	N	N	NA	upstream	.	.	.
rs6546693	chr2:71680632	-1.30292	Y	chr2:71677946	2b	upstream	.	.	.
rs189720436	chr13:42197147	-1.30292	N	N	3a	intronic	.	VWA8	ENSG00000102763
rs564353471	chr17:4982694	-1.30292	N	chr17:5326162	NA	intronic	.	ZFP3	ENSG00000180787
rs74591840	chr1:216994414	-1.30292	N	N	6	intronic	.	ESRRG	ENSG00000196482
rs80262526	chr16:82770227	-1.30292	N	N	6	intronic	.	CDH13	ENSG00000140945
rs569868625	chr3:25615663	-1.30292	N	chr3:25381636	NA	intronic	.	RARB	ENSG00000077092
rs186937155	chr15:40624883	-1.30292	N	N	5	UTR3	.	.	.
rs189468411	chr15:57990087	-1.30292	N	N	5	intronic	.	GCOM1	ENSG00000137878
rs573093891	chr4:186615255	-1.30292	N	N	NA	intronic	.	SORBS2	ENSG00000154556
rs147792982	chr5:145447821	-1.30292	N	N	5	intergenic	.	.	.
rs571503782	chr22:36857666	-1.30292	N	chr22:36545826	NA	intergenic	.	.	.
rs568788548	chr1:74890260	-1.30292	N	N	NA	intronic	.	TNNI3K	ENSG00000116783
rs550125000	chr1:41229310	-1.30292	N	chr1:41356780	NA	intronic	.	NFYC	ENSG00000066136
rs192823420	chr8:101442033	-1.30292	N	N	6	intergenic	.	.	.
rs541007252	chr5:65936519	-1.30292	N	N	NA	intronic	.	MAST4	ENSG00000069020
rs566064752	chr15:57999444	-1.30292	N	N	NA	intronic	.	GCOM1	ENSG00000137878
rs554895279	chr3:38623309	-1.30292	N	N	NA	intronic	.	SCN5A	ENSG00000183873
rs539169448	chr2:88413415	-1.30292	N	N	NA	downstream	.	.	.
rs556887041	chr7:49663557	-1.30292	N	chr7:49989818	NA	intergenic	.	.	.
rs548961222	chr6:45981361	-1.30292	N	chr6:45569863	NA	intronic	.	CLIC5	ENSG00000112782
rs560188565	chr13:29957657	-1.30292	N	N	NA	intronic	.	MTUS2	ENSG00000132938
rs575588903	chr11:45868948	-1.30292	N	N	NA	intronic	.	CRY2	ENSG00000121671
rs142343899	chr16:23085847	-1.30292	N	N	5	intronic	.	USP31	ENSG00000103404
rs538584788	chr12:3368956	-1.30292	N	chr12:3020644	NA	intronic	.	TSPAN9	ENSG00000011105
rs199559271	chr11:64950441	-1.30292	N	chr11:65429936	4	splicing	.	CAPN1	ENSG00000014216
rs144497361	chr15:89634408	-1.30292	N	N	4	intronic	.	ABHD2	ENSG00000140526
rs551935244	chr6:45910512	-1.30292	N	chr6:45569863	NA	intronic	.	CLIC5	ENSG00000112782
rs565374476	chr1:202380091	-1.30292	N	N	NA	intronic	.	PPP1R12B	ENSG00000077157
rs115846911	chr4:95380997	-1.30292	N	N	3a	intronic	.	PDLIM5	ENSG00000163110
rs552541065	chr1:154885897	-1.30292	N	chr1:154994750	NA	intergenic	.	.	.
rs547936683	chr1:55019923	-1.30292	N	N	NA	intronic	.	ACOT11	ENSG00000162390
rs192639141	chr10:92745395	-1.30292	N	N	6	ncRNA_intronic	.	.	.
rs572265558	chr12:6646323	-1.30292	N	chr12:6499533	NA	exonic	synonymous	GAPDH	ENSG00000111640
rs138225551	chr14:34504419	-1.30292	N	N	4	intergenic	.	.	.
rs560174181	chr2:101447651	-1.30292	N	chr2:101778319	NA	intronic	.	NPAS2	ENSG00000170485
rs539800540	chr10:124005938	-1.30292	N	N	NA	intronic	.	TACC2	ENSG00000138162
rs539800541	chr4:186582659	-1.30292	N	N	NA	intronic	.	SORBS2	ENSG00000154556
rs6103643	chr20:42766535	-1.30292	N	chr20:42660286	5	intronic	.	JPH2	ENSG00000149596
rs533859873	chr12:93574775	-1.30292	N	N	NA	ncRNA_intronic	.	.	.
rs527804884	chr6:164523953	-1.30292	N	N	NA	intergenic	.	.	.
rs7869715	chr9:739913	-1.30292	N	chr9:288414	5	intronic	.	KANK1	ENSG00000107104
rs539931547	chr1:180609397	-1.30292	N	chr1:180905694	NA	intronic	.	XPR1	ENSG00000143324
rs546812155	chr16:82795532	-1.30292	N	N	NA	intronic	.	CDH13	ENSG00000140945
rs528874313	chr1:28566034	-1.30292	N	chr1:28216736	NA	intergenic	.	.	.
rs550783951	chr9:13653108	-1.30292	N	chr9:13676533	NA	intergenic	.	.	.
rs186073860	chr10:88493247	-1.30292	N	N	5	UTR3	.	LDB3	ENSG00000122367
rs191998997	chr15:85957794	-1.30292	N	chr15:86294211	2b	intronic	.	AKAP13	ENSG00000170776
rs149225130	chr1:206837919	-1.30292	N	chr1:206968955	2b	intergenic	.	.	.
rs556425376	chr5:43606279	-1.30292	N	chr5:43866596	NA	intronic	.	NNT	ENSG00000112992
rs538407696	chr16:4270033	-1.30292	N	chr16:4476089	NA	intronic	.	SRL	ENSG00000185739
rs138305582	chr7:31924516	-1.30292	N	N	7	intronic	.	PDE1C	ENSG00000154678
rs552710055	chr18:48253517	-1.30292	N	chr18:48147793	NA	intronic	.	MAPK4	ENSG00000141639
rs574439930	chr22:34165731	-1.30292	N	N	NA	intronic	.	LARGE	ENSG00000133424
rs138475001	chr12:5692164	-1.30292	N	N	6	intronic	.	ANO2	ENSG00000047617
rs185414010	chr15:75221940	-1.30292	N	chr15:75361539	6	intronic	.	COX5A	ENSG00000178741
rs76222900	chr18:56237581	-1.30292	N	chr18:56395588	5	intronic	.	ALPK2	ENSG00000198796
rs567065009	chr3:194196616	-1.30292	N	chr3:194138782	NA	intergenic	.	.	.
rs545564444	chr3:52485834	-1.30292	N	chr3:52873984	NA	exonic	nonsynonymous	TNNC1	ENSG00000114854
rs578185425	chr21:45555099	-1.30292	N	chr21:45660835	NA	intronic	.	C21orf33	ENSG00000160221
rs184711971	chr9:106835649	-1.30292	N	N	7	intergenic	.	.	.
rs183487486	chr1:156644278	-1.30292	N	N	4	intronic	.	NES	ENSG00000132688
rs571331275	chr12:68336325	-1.30292	N	chr12:68667462	NA	ncRNA_intronic	.	.	.
rs188199452	chr12:111002568	-1.30292	N	chr12:111357727	6	intronic	.	PPTC7	ENSG00000196850
rs188130119	chr15:92509443	-1.30292	N	N	4	intronic	.	SLCO3A1	ENSG00000176463
rs567535992	chr6:45956762	-1.30292	N	chr6:45569863	NA	intronic	.	CLIC5	ENSG00000112782
rs187472487	chr3:178047679	-1.30292	N	N	5	intergenic	.	.	.
rs374486010	chr10:50491026	-1.30292	N	chr10:50264204	5	intergenic	.	.	.
rs538643317	chr8:38035089	-1.30292	N	N	NA	intronic	.	BAG4	ENSG00000156735
rs480648	chr6:13408874	-1.30292	N	N	3a	intronic	.	GFOD1	ENSG00000145990
rs531268979	chr3:124769529	-1.30292	N	N	NA	intronic	.	HEG1	ENSG00000173706
rs73271821	chr8:97282399	-1.30292	N	N	4	intronic	.	PTDSS1	ENSG00000156471
rs554148110	chr18:34036621	-1.30292	N	N	NA	intronic	.	FHOD3	ENSG00000134775
rs555412839	chr11:113741960	-1.30292	N	chr11:113984489	NA	intronic	.	USP28	ENSG00000048028
rs537798920	chr15:44182590	-1.30292	N	chr15:44027885	NA	intronic	.	FRMD5	ENSG00000171877
rs146047000	chr15:92687713	-1.30292	N	N	5	intronic	.	SLCO3A1	ENSG00000176463
rs540723865	chr4:95386796	-1.30292	N	N	NA	intronic	.	PDLIM5	ENSG00000163110
rs193187921	chr6:30709729	-1.30292	N	N	4	intronic	.	FLOT1	ENSG00000137312
rs550523590	chr18:3254785	-1.30292	N	N	NA	intronic	.	MYL12A	ENSG00000101608
rs553942614	chr11:34367978	-1.30292	N	chr11:33903609	NA	intronic	.	ABTB2	ENSG00000166016
rs535910761	chr2:40593789	-1.30292	N	N	NA	intronic	.	SLC8A1	ENSG00000183023
rs534175458	chr7:21978897	-1.30292	N	N	NA	intronic	.	CDCA7L	ENSG00000164649
rs11771808	chr7:150675868	-1.30292	Y	chr7:150278589	4	upstream	.	.	.
rs570794631	chr20:36712188	-1.30292	N	chr20:36895860	NA	intronic	.	RPRD1B	ENSG00000101413
rs146441101	chr3:123121011	-1.30292	N	chr3:123105721	7	intronic	.	ADCY5	ENSG00000173175
rs561406726	chr6:129561126	-1.30292	N	N	NA	intronic	.	LAMA2	ENSG00000196569
rs140890241	chr20:7999519	-1.30292	N	chr20:8129491	4	intronic	.	TMX4	ENSG00000125827
rs186605082	chr2:40569981	-1.30292	N	N	6	intronic	.	SLC8A1	ENSG00000183023
rs524808	chr17:46969369	-1.30292	Y	chr17:47047868	5	upstream	.	.	.
rs566842185	chr17:48255465	-1.30292	N	N	NA	intergenic	.	.	.
rs532837233	chr6:79942427	-1.30292	N	N	NA	intronic	.	HMGN3	ENSG00000118418
rs539463857	chr12:119684555	-1.30292	N	chr12:120146925	NA	intergenic	.	.	.
rs542391586	chr9:575302	-1.30292	N	chr9:288414	NA	intronic	.	KANK1	ENSG00000107104
rs562883534	chr1:212606287	-1.30292	N	chr1:212558397	NA	exonic	nonsynonymous	NENF	ENSG00000117691
rs184628192	chr1:151881399	-1.30292	N	N	2b	intronic	.	THEM4	ENSG00000159445
rs542486568	chr1:206896155	-1.30292	N	chr1:206968955	NA	intronic	.	MAPKAPK2	ENSG00000162889
rs573409049	chr15:78463922	-1.30292	N	N	NA	intronic	.	ACSBG1	ENSG00000103740
rs555398415	chr7:44647102	-1.30292	N	chr7:44811223	NA	intronic	.	OGDH	ENSG00000105953
rs555398417	chr3:183365655	-1.30292	N	chr3:183730295	NA	intronic	.	KLHL24	ENSG00000114796
rs541923575	chr20:43230810	-1.30292	N	chr20:43042364	NA	intronic	.	PKIG	ENSG00000168734
rs545959111	chr2:169423722	-1.30292	N	chr2:169707552	NA	intronic	.	CERS6	ENSG00000172292
rs188103215	chr9:2559525	-1.30292	N	chr9:2622278	2b	ncRNA_intronic	.	.	.
rs554595546	chr7:35485147	-1.30292	N	N	NA	intergenic	.	.	.
rs112778116	chr8:131557376	-1.30292	N	N	5	intergenic	.	.	.
rs75591541	chr6:123842644	-1.30292	N	N	6	intronic	.	TRDN	ENSG00000186439
rs190370427	chr18:9126972	-1.30292	N	N	6	ncRNA_intronic	.	NDUFV2	ENSG00000178127
rs77334275	chr18:32557517	-1.30292	N	N	4	intronic	.	MAPRE2	ENSG00000166974
rs575962654	chr10:18768351	-1.30292	N	N	NA	intronic	.	CACNB2	ENSG00000165995
rs139380080	chr1:24437906	-1.30292	N	chr1:24199363	5	intronic	.	MYOM3	ENSG00000142661
rs12337069	chr9:116101391	-1.30292	N	chr9:116085822	6	intronic	.	WDR31	ENSG00000148225
rs558553987	chr12:39795491	-1.30292	N	N	NA	intronic	.	KIF21A	ENSG00000139116
rs528536311	chr12:48525234	-1.30292	N	chr12:48272895	NA	intronic	.	PFKM	ENSG00000152556
rs528486199	chr4:159592492	-1.30292	N	N	NA	intronic	.	C4orf46	ENSG00000205208
rs76068451	chr18:3249591	-1.30292	N	N	5	intronic	.	MYL12A	ENSG00000101608
rs187425706	chr10:61898666	-1.30292	N	N	5	intronic	.	ANK3	ENSG00000151150
rs184151946	chr6:17933977	-1.30292	N	N	7	intronic	.	KIF13A	ENSG00000137177
rs528805062	chr12:68306242	-1.30292	N	chr12:68667462	NA	intergenic	.	.	.
rs567890723	chr7:151401524	-1.30292	N	N	NA	intronic	.	PRKAG2	ENSG00000106617
rs73476581	chr18:71817161	-1.30292	N	N	4	intronic	.	TIMM21	ENSG00000075336
rs193179919	chr6:53537686	-1.30292	N	N	7	intergenic	.	.	.
rs118132026	chr12:29470756	-1.30292	N	N	2b	ncRNA_exonic	.	FAR2	ENSG00000064763
rs140806802	chr4:41439529	-1.30292	N	chr4:41371698	3a	intronic	.	LIMCH1	ENSG00000064042
rs535104518	chr1:41206343	-1.30292	N	chr1:41356780	NA	intronic	.	NFYC	ENSG00000066136
rs573813316	chr10:18756036	-1.30292	N	chr10:18266410	NA	intronic	.	CACNB2	ENSG00000165995
rs77089000	chr3:122693568	-1.30292	N	chr3:123105721	4	intronic	.	SEMA5B	ENSG00000082684
rs371104722	chr4:113627586	-1.30292	N	N	4	intergenic	.	.	.
rs544517356	chr5:78777514	-1.30292	N	N	NA	intronic	.	HOMER1	ENSG00000152413
rs530348682	chr4:159740976	-1.30292	N	N	NA	intronic	.	FNIP2	ENSG00000052795
rs142493445	chr5:79022615	-1.30292	N	N	7	intronic	.	CMYA5	ENSG00000164309
rs182460266	chr8:11583281	-1.30292	N	chr8:11836514	3a	intronic	.	GATA4	ENSG00000136574
rs540597114	chr5:14863600	-1.30292	N	chr5:14610309	NA	intronic	.	ANKH	ENSG00000154122
rs544517350	chr14:77427096	-1.30292	N	chr14:77856184	NA	intergenic	.	.	.
rs547977727	chr2:238811903	-1.30292	N	chr2:238873673	NA	intronic	.	RAMP1	ENSG00000132329
rs565803119	chr1:11940025	-1.30292	N	chr1:12246175	NA	intergenic	.	.	.
rs540778965	chr14:73246636	-1.30292	N	chr14:73414316	NA	intronic	.	DPF3	ENSG00000205683
rs567570379	chr1:226489680	-1.30292	N	chr1:226914734	NA	intronic	.	LIN9	ENSG00000183814
rs34803781	chr14:23899120	-1.30292	N	chr14:23755598	7	exonic	synonymous	MYH7	ENSG00000092054
rs75226929	chr2:238795258	-1.30292	N	chr2:238873673	4	intronic	.	RAMP1	ENSG00000132329
rs188520090	chr11:11998944	-1.30292	N	chr11:12133478	2b	intronic	.	DKK3	ENSG00000050165
rs532356434	chr12:49174021	-1.30292	N	chr12:49080698	NA	intronic	.	ADCY6	ENSG00000174233
rs117005682	chr6:108580927	-1.30292	N	N	6	intronic	.	SNX3	ENSG00000112335
rs7562608	chr2:238804189	-1.30292	N	chr2:238873673	6	intronic	.	RAMP1	ENSG00000132329
rs188185083	chr2:106101029	-1.30292	N	chr2:106433909	7	intergenic	.	.	.
rs146050085	chr6:17920006	-1.30292	N	N	5	intronic	.	KIF13A	ENSG00000137177
rs550712250	chr22:26154223	-1.30292	N	N	NA	intronic	.	MYO18B	ENSG00000133454
rs539319049	chr15:92399934	-1.30292	N	N	NA	intronic	.	SLCO3A1	ENSG00000176463
rs536757007	chr9:85860973	-1.30292	N	N	NA	UTR3	.	FRMD3	ENSG00000172159
rs191398123	chr14:55210245	-1.30292	N	N	5	intronic	.	SAMD4A	ENSG00000020577
rs574570481	chr20:36717804	-1.30292	N	chr20:36895860	NA	intronic	.	RPRD1B	ENSG00000101413
rs543175564	chr11:63993754	-1.30292	N	chr11:63974995	NA	UTR5	.	.	.
rs57444137	chr3:25493786	-1.30292	N	chr3:25381636	5	intronic	.	RARB	ENSG00000077092
rs566119335	chr15:85878985	-1.30292	N	chr15:86294211	NA	intergenic	.	.	.
rs538500775	chr5:126361593	-1.30292	N	chr5:126091428	NA	intronic	.	2020-03-03	ENSG00000173926
rs542411503	chr3:66499810	-1.30292	N	N	NA	intronic	.	LRIG1	ENSG00000144749
rs529663693	chr22:51020795	-1.30292	N	chr22:50628937	NA	ncRNA_intronic	.	CHKB	ENSG00000100288
rs542975678	chr2:192715023	-1.30292	N	chr2:192522423	NA	intergenic	.	.	.
rs77487845	chr17:74697391	-1.30292	N	chr17:74710128	2b	intronic	.	MXRA7	ENSG00000182534
rs528667992	chr5:145442029	-1.30292	N	N	NA	exonic	nonsynonymous	SH3RF2	ENSG00000156463
rs181664334	chr1:117459441	-1.30292	N	chr1:117544331	2b	intronic	.	PTGFRN	ENSG00000134247
rs547694680	chr2:40631793	-1.30292	N	N	NA	intronic	.	SLC8A1	ENSG00000183023
rs547109014	chr18:33974257	-1.30292	N	N	NA	intronic	.	FHOD3	ENSG00000134775
rs557037108	chr3:194196938	-1.30292	N	chr3:194138782	NA	intergenic	.	.	.
rs6689347	chr1:62535796	-1.30292	N	N	7	intronic	.	INADL	ENSG00000132849
rs571647251	chr3:124762755	-1.30292	N	N	NA	intronic	.	HEG1	ENSG00000173706
rs565415517	chr6:75952494	-1.30292	N	N	NA	intronic	.	COX7A2	ENSG00000112695
rs573848995	chr5:127733869	-1.30292	N	chr5:127487603	NA	intronic	.	FBN2	ENSG00000138829
rs7531054	chr1:232734535	-1.30292	N	N	6	intergenic	.	.	.
rs577115240	chr11:130349644	-1.30292	N	N	NA	intergenic	.	.	.
rs372010623	chr9:116299206	-1.30292	N	chr9:116085822	5	intronic	.	RGS3	ENSG00000138835
rs185886306	chr17:17844422	-1.30292	N	chr17:17707105	5	intronic	.	TOM1L2	ENSG00000175662
rs542202726	chr3:119136161	-1.30292	N	N	NA	UTR3	.	ARHGAP31	ENSG00000031081
rs188932091	chr17:55930877	-1.30292	N	chr17:55463857	5	intergenic	.	.	.
rs548380061	chr2:27296322	-1.30292	N	chr2:27295885	NA	intergenic	.	.	.
rs148696724	chr1:150986826	-1.30292	N	chr1:150595537	6	intronic	.	PRUNE	ENSG00000143363
rs192054274	chr5:141060626	-1.30292	N	chr5:141510754	2b	intronic	.	ARAP3	ENSG00000120318
rs545697618	chr10:123948956	-1.30292	N	N	NA	intronic	.	TACC2	ENSG00000138162
rs193243124	chr13:75901635	-1.30292	N	N	4	intronic	.	TBC1D4	ENSG00000136111
rs184939434	chr6:17290738	-1.30292	N	N	6	intronic	.	RBM24	ENSG00000112183
rs568185928	chr3:187913810	-1.30292	N	chr3:187652724	NA	intronic	.	.	.
rs373753502	chr2:86414156	-1.30292	N	N	6	intronic	.	IMMT	ENSG00000132305
rs550868620	chr17:46132979	-1.30292	N	chr17:46230891	NA	intronic	.	NFE2L1	ENSG00000082641
rs576407054	chr2:179718326	-1.30292	N	N	NA	exonic	nonsynonymous	CCDC141	ENSG00000163492
rs4952662	chr2:43336763	-1.30292	N	chr2:43762195	2b	intergenic	.	.	.
rs12781566	chr10:112561856	-1.30292	N	N	7	intronic	.	RBM20	ENSG00000203867
rs192124499	chr10:115401357	-1.30292	N	chr10:115719472	7	intronic	.	NRAP	ENSG00000197893
rs539959371	chr5:148694252	-1.30292	N	chr5:148198999	NA	intronic	.	AFAP1L1	ENSG00000157510
rs186847494	chr8:42332540	-1.30292	N	N	5	intronic	.	SLC20A2	ENSG00000168575
rs12952376	chr17:73043337	-1.30292	N	chr17:72695211	2b	UTR5	.	.	.
rs532555634	chr4:95377559	-1.30292	N	N	NA	exonic	synonymous	PDLIM5	ENSG00000163110
rs537932834	chr15:92685386	-1.30292	N	N	NA	intronic	.	SLCO3A1	ENSG00000176463
rs563702409	chr17:21188399	-1.30292	N	N	NA	intronic	.	MAP2K3	ENSG00000034152
rs73366489	chr10:123755082	-1.30292	N	N	2b	intronic	.	TACC2	ENSG00000138162
rs532475962	chr15:86169672	-1.30292	N	chr15:86294211	NA	intronic	.	AKAP13	ENSG00000170776
rs199940365	chr1:85655903	-1.30292	N	N	7	exonic	synonymous	SYDE2	ENSG00000097096
rs577951313	chr10:86186202	-1.30292	N	N	NA	intronic	.	CCSER2	ENSG00000107771
rs532804816	chr1:156645216	-1.30292	N	N	NA	intronic	.	NES	ENSG00000132688
rs77938283	chr10:3133242	-1.30292	N	N	4	intronic	.	PFKP	ENSG00000067057
rs201195256	chr14:23891496	-1.30292	N	chr14:23755598	4	exonic	nonsynonymous	MYH7	ENSG00000092054
rs571457575	chr10:116238673	-1.30292	N	N	NA	intronic	.	ABLIM1	ENSG00000099204
rs140347189	chr10:116441156	-1.30292	N	N	6	intronic	.	ABLIM1	ENSG00000099204
rs73098059	chr3:4867072	-1.30292	N	N	4	intronic	.	ITPR1	ENSG00000150995
rs202035047	chr11:45880448	-1.30292	N	N	4	intronic	.	CRY2	ENSG00000121671
rs113971406	chr12:3340461	-1.30292	N	chr12:3020644	5	intronic	.	TSPAN9	ENSG00000011105
rs537810769	chr2:103418754	-1.30292	N	chr2:103394709	NA	intronic	.	TMEM182	ENSG00000170417
rs554399203	chr12:3325966	-1.30292	N	chr12:3020644	NA	intronic	.	TSPAN9	ENSG00000011105
rs536709665	chr6:105656752	-1.30292	N	N	NA	intergenic	.	.	.
rs578040764	chr3:69928249	-1.30292	N	N	NA	intronic	.	MITF	ENSG00000187098
rs73090603	chr2:238774278	-1.30292	N	chr2:238873673	2b	intronic	.	RAMP1	ENSG00000132329
rs186620492	chr17:978845	-1.30292	N	chr17:1373518	5	intronic	.	ABR	ENSG00000159842
rs536514719	chr1:202374856	-1.30292	N	N	NA	intronic	.	PPP1R12B	ENSG00000077157
rs537121962	chr14:32978353	-1.30292	N	N	NA	intronic	.	AKAP6	ENSG00000151320
rs140292579	chr9:751164	-1.30292	N	chr9:288414	2b	intergenic	.	.	.
rs114341679	chr12:2612591	-1.30292	N	chr12:3020644	7	intronic	.	CACNA1C	ENSG00000151067
rs12450620	chr17:46130254	-1.30292	N	chr17:46230891	5	intronic	.	NFE2L1	ENSG00000082641
rs556517645	chr10:92744067	-1.30292	N	N	NA	ncRNA_intronic	.	.	.
rs556252695	chr9:469206	-1.30292	N	chr9:288414	NA	intergenic	.	.	.
rs539024291	chr10:112414741	-1.30292	N	chr10:111969919	NA	intronic	.	RBM20	ENSG00000203867
rs564441566	chr18:33971975	-1.30292	N	N	NA	intronic	.	FHOD3	ENSG00000134775
rs181067531	chr9:615215	-1.30292	N	chr9:288414	7	intronic	.	KANK1	ENSG00000107104
rs571763083	chr1:116302851	-1.30292	N	N	NA	intronic	.	CASQ2	ENSG00000118729
rs553138112	chr12:119642480	-1.30292	N	N	NA	intergenic	.	.	.
rs578129616	chr1:31846875	-1.30292	N	chr1:31377743	NA	upstream	.	.	.
rs183431734	chr12:94136993	-1.30292	N	chr12:94536803	5	intronic	.	CRADD	ENSG00000169372
rs527396110	chr1:64160947	-1.30292	N	N	NA	intergenic	.	.	.
rs563582705	chr22:30166685	-1.30292	N	chr22:30238074	NA	downstream	.	.	.
rs566629583	chr1:226494650	-1.30292	N	chr1:226914734	NA	intronic	.	LIN9	ENSG00000183814
rs528190039	chr15:75227845	-1.30292	N	chr15:75361539	NA	intronic	.	COX5A	ENSG00000178741
rs536857528	chr9:570181	-1.30292	N	chr9:288414	NA	intronic	.	KANK1	ENSG00000107104
rs548665943	chr5:41796064	-1.30292	N	N	NA	intronic	.	OXCT1	ENSG00000083720
rs548724601	chr17:79848532	-1.30292	N	chr17:79402603	NA	intronic	.	ALYREF	ENSG00000183684
rs183808209	chr15:63220882	-1.30292	N	chr15:62830704	2a	intergenic	.	.	.
rs566033956	chr15:73659643	-1.30292	N	N	NA	intronic	.	HCN4	ENSG00000138622
rs140994664	chr17:56022893	-1.30292	N	chr17:56385573	7	intronic	.	CUEDC1	ENSG00000180891
rs144708408	chr15:71967174	-1.30292	N	N	6	intronic	.	THSD4	ENSG00000187720
rs181910959	chr10:89928477	-1.30292	N	chr10:89681458	5	intergenic	.	.	.
rs546678257	chr6:105616030	-1.30292	N	N	NA	ncRNA_intronic	.	POPDC3	ENSG00000132429
rs149190505	chr2:134984125	-1.30292	N	chr2:134991024	7	intergenic	.	.	.
rs577663482	chr11:57298740	-1.30292	N	chr11:57724059	NA	upstream	.	.	.
rs555572363	chr3:159484594	-1.30292	N	chr3:159637678	NA	ncRNA_intronic	.	IQCJ-SCHIP1	ENSG00000250588
rs541805762	chr9:71615659	-1.30292	N	N	NA	intronic	.	PIP5K1B	ENSG00000107242
rs553107557	chr9:14262513	-1.30292	N	chr9:14161670	NA	intronic	.	NFIB	ENSG00000147862
rs546418278	chr22:34004425	-1.30292	N	N	NA	intronic	.	LARGE	ENSG00000133424
rs553455252	chr4:47764782	-1.30292	N	N	NA	intronic	.	CORIN	ENSG00000145244
rs188208064	chr2:103420760	-1.30292	N	chr2:103394709	7	intronic	.	TMEM182	ENSG00000170417
rs576101752	chr18:33912568	-1.30292	N	N	NA	intronic	.	FHOD3	ENSG00000134775
rs562805868	chr18:9105782	-1.30292	N	N	NA	intronic	.	NDUFV2	ENSG00000178127
rs549546269	chr12:93560956	-1.30292	N	N	NA	ncRNA_intronic	.	.	.
rs563833906	chr9:35071346	-1.30292	N	N	NA	intronic	.	VCP	ENSG00000165280
rs373825152	chr14:55200388	-1.30292	N	N	5	intronic	.	SAMD4A	ENSG00000020577
rs148922229	chr3:12672594	-1.30292	N	chr3:12267780	5	intronic	.	RAF1	ENSG00000132155
rs556613396	chr12:39836712	-1.30292	N	N	NA	intronic	.	KIF21A	ENSG00000139116
rs546932528	chr9:134155131	-1.30292	N	N	NA	intergenic	.	.	.
rs141742714	chr18:8626014	-1.30292	N	N	6	intronic	.	RAB12	ENSG00000206418
rs55888073	chr15:92508303	-1.30292	N	N	5	intronic	.	SLCO3A1	ENSG00000176463
rs189235511	chr2:54198403	-1.30292	N	N	4	upstream	.	.	.
rs143088492	chr1:153599770	-1.30292	N	N	4	intronic	.	S100A13	ENSG00000189171
rs149235458	chr14:32965497	-1.30292	N	N	6	intronic	.	AKAP6	ENSG00000151320
rs148170672	chr11:45880942	-1.30292	N	N	6	intronic	.	CRY2	ENSG00000121671
rs563732889	chr11:66822293	-1.30292	N	chr11:66855593	NA	intergenic	.	.	.
rs564714345	chr3:16981411	-1.30292	N	chr3:16911330	NA	intronic	.	PLCL2	ENSG00000154822
rs576405393	chr5:142126304	-1.30292	N	chr5:142612488	NA	ncRNA_intronic	.	.	.
rs543790056	chr2:40726938	-1.30292	N	N	NA	intronic	.	SLC8A1	ENSG00000183023
rs375108402	chr8:11571114	-1.30292	N	chr8:11836514	2b	intronic	.	GATA4	ENSG00000136574
rs141491753	chr4:3463221	-1.30292	N	chr4:3148276	2b	intergenic	.	.	.
rs577184601	chr3:171363055	-1.30292	N	chr3:171408531	NA	intronic	.	PLD1	ENSG00000075651
rs539917459	chr6:46456922	-1.30292	N	chr6:46885844	NA	intronic	.	RCAN2	ENSG00000172348
rs532252041	chr5:139726205	-1.30292	N	N	NA	upstream	.	HBEGF	ENSG00000113070
rs185683739	chr20:42765743	-1.30292	N	chr20:42660286	4	intronic	.	JPH2	ENSG00000149596
rs184425411	chr22:36806807	-1.30292	N	chr22:36545826	2b	intergenic	.	.	.
rs149748567	chr6:53517509	-1.30292	N	N	4	intronic	.	KLHL31	ENSG00000124743
rs140547274	chr7:136573062	-1.30292	N	N	5	intronic	.	CHRM2	ENSG00000181072
rs547119194	chr15:64275573	-1.30292	N	chr15:64672002	NA	intronic	.	DAPK2	ENSG00000035664
rs11592763	chr10:112476749	-1.30292	N	N	5	intronic	.	RBM20	ENSG00000203867
rs530436544	chr6:46022297	-1.30292	N	chr6:45569863	NA	intronic	.	CLIC5	ENSG00000112782
rs534443450	chr14:55200669	-1.30292	N	N	NA	intronic	.	SAMD4A	ENSG00000020577
rs550486305	chr6:123763684	-1.30292	N	N	NA	ncRNA_intronic	.	TRDN	ENSG00000186439
rs181733378	chr7:112908475	-1.30292	N	chr7:112782556	7	intergenic	.	.	.
rs551364082	chr4:124813899	-1.30292	N	N	NA	ncRNA_intronic	.	.	.
rs539184572	chr11:9591212	-1.30292	N	chr11:9730141	NA	intergenic	.	.	.
rs145353906	chr5:79001929	-1.30292	N	N	5	intronic	.	CMYA5	ENSG00000164309
rs151140504	chr3:57883987	-1.30292	N	chr3:58036811	6	intronic	.	SLMAP	ENSG00000163681
rs1540292	chr22:34304073	-1.30292	N	N	7	intronic	.	LARGE	ENSG00000133424
rs369003399	chr14:73333578	-1.30292	N	chr14:73414316	7	intronic	.	DPF3	ENSG00000205683
rs538418264	chr15:63289940	-1.30292	N	chr15:62830704	NA	intergenic	.	.	.
rs76831391	chr3:57937692	-1.30292	N	chr3:58036811	4	intergenic	.	.	.
rs2654704	chr3:192338358	-1.30292	N	N	5	intronic	.	FGF12	ENSG00000114279
rs545266001	chr4:141924620	-1.30292	N	N	NA	intronic	.	RNF150	ENSG00000170153
rs551209391	chr2:170686479	-1.30292	N	N	NA	intronic	.	UBR3	ENSG00000144357
rs567698076	chr8:25897312	-1.30292	N	N	NA	intronic	.	EBF2	ENSG00000221818
rs374478545	chr12:2500414	-1.30292	N	N	4	intronic	.	CACNA1C	ENSG00000151067
rs376800706	chr3:14273761	-1.30292	N	N	2a	intergenic	.	.	.
rs540978121	chr19:29704331	-1.30292	N	N	NA	upstream	.	UQCRFS1	ENSG00000169021
rs532822034	chr15:92426031	-1.30292	N	N	NA	intronic	.	SLCO3A1	ENSG00000176463
rs77241589	chr14:94420351	-1.30292	N	chr14:94008080	3a	intronic	.	ASB2	ENSG00000100628
rs114012735	chr17:55930748	-1.30292	N	chr17:55463857	6	intergenic	.	.	.
rs185334881	chr3:105395612	-1.30292	N	N	5	intronic	.	CBLB	ENSG00000114423
rs149667504	chr2:101731251	-1.30292	N	chr2:101778319	5	intronic	.	TBC1D8	ENSG00000204634
rs186810369	chr6:105629809	-1.30292	N	N	5	intergenic	.	.	.
rs148829407	chr7:157148157	-1.30292	N	N	4	intronic	.	DNAJB6	ENSG00000105993
rs112364131	chr13:76387122	-1.30292	N	N	2b	intronic	.	LMO7	ENSG00000136153
rs569196811	chr2:27939546	-1.30292	N	chr2:27750139	NA	intergenic	.	.	.
rs539359198	chr8:1993971	-1.30292	N	N	NA	intronic	.	MYOM2	ENSG00000036448
rs565881148	chr1:26393733	-1.30292	N	chr1:26834960	NA	intronic	.	TRIM63	ENSG00000158022
rs115833765	chr9:14319305	-1.30292	N	chr9:14161670	5	intronic	.	NFIB	ENSG00000147862
rs72603702	chr9:104164203	-1.30292	N	N	6	intronic	.	ZNF189	ENSG00000136870
rs180862103	chr3:135786271	-1.30292	N	N	5	intronic	.	PPP2R3A	ENSG00000073711
rs141065603	chr8:70745725	-1.30292	N	N	4	intronic	.	SLCO5A1	ENSG00000137571
rs546429711	chr3:167580819	-1.30292	N	N	NA	intergenic	.	.	.
rs545873604	chr10:93381059	-1.30292	N	chr10:93650603	NA	intergenic	.	.	.
rs563827175	chr8:98787494	-1.30292	N	N	NA	upstream	.	LAPTM4B	ENSG00000104341
rs11860383	chr16:30913044	-1.30292	N	chr16:30471109	5	intronic	.	CTF1	ENSG00000150281
rs72956771	chr3:118997875	-1.30292	N	N	5	ncRNA_intronic	.	.	.
rs560502960	chr22:47134972	-1.30292	N	N	NA	upstream	.	.	.
rs13053463	chr22:17652955	-1.30292	N	chr22:17906176	4	intergenic	.	.	.
rs117776172	chr14:32980923	-1.30292	N	N	6	intronic	.	AKAP6	ENSG00000151320
rs577561214	chr11:45876196	-1.30292	N	N	NA	intronic	.	CRY2	ENSG00000121671
rs528232801	chr2:169383956	-1.30292	N	chr2:169707552	NA	intronic	.	CERS6	ENSG00000172292
rs537092344	chr15:86150775	-1.30292	N	chr15:86294211	NA	intronic	.	AKAP13	ENSG00000170776
rs185178521	chr3:121309899	-1.30292	N	chr3:121781723	5	downstream	.	.	.
rs534054693	chr10:116238668	-1.30292	N	N	NA	intronic	.	ABLIM1	ENSG00000099204
rs544339615	chr5:140700830	-1.30292	N	chr5:140519166	NA	upstream	.	.	.
rs117738609	chr10:112538400	-1.30292	N	N	5	intronic	.	RBM20	ENSG00000203867
rs556988721	chr3:39230846	-1.30292	N	chr3:39307162	NA	exonic	nonsynonymous	XIRP1	ENSG00000168334
rs76442220	chr12:106675367	-1.30292	N	N	5	intergenic	.	.	.
rs558866970	chr1:74861674	-1.30292	N	N	NA	intronic	.	TNNI3K	ENSG00000116783
rs554180019	chr15:71792868	-1.30292	N	N	NA	intronic	.	THSD4	ENSG00000187720
rs531678892	chr10:121112889	-1.30292	N	N	NA	intronic	.	GRK5	ENSG00000198873
rs58317543	chr9:13842056	-1.30292	N	chr9:13676533	2b	intergenic	.	.	.
rs557276512	chr2:179714115	-1.30292	N	N	NA	intronic	.	CCDC141	ENSG00000163492
rs566687277	chr5:140720820	-1.30292	N	chr5:140519166	NA	exonic	nonsynonymous	PCDHGA2	ENSG00000081853
rs577441047	chr8:11499865	-1.30292	N	chr8:11836514	NA	intergenic	.	.	.
rs548400474	chr12:3374861	-1.30292	N	chr12:3020644	NA	intronic	.	TSPAN9	ENSG00000011105
rs529660574	chr9:101761587	-1.30292	N	N	NA	intronic	.	COL15A1	ENSG00000204291
rs566348330	chr11:76155509	-1.30292	N	chr11:75891182	NA	upstream	.	.	.
rs140627514	chr5:167361883	-1.30292	N	N	5	intronic	.	TENM2	ENSG00000145934
rs569757044	chr5:115694176	-1.30292	N	N	NA	intergenic	.	.	.
rs143918589	chr9:112561506	-1.30292	N	chr9:112722330	5	intronic	.	PALM2-AKAP2	ENSG00000157654
rs192725921	chr4:120072178	-1.30292	N	chr4:120264996	5	exonic	synonymous	MYOZ2	ENSG00000172399
rs571456706	chr3:156823197	-1.30292	N	N	NA	ncRNA_intronic	.	.	.
rs183023647	chr17:36887724	-1.30292	N	chr17:37298789	3a	intronic	.	CISD3	ENSG00000230055
rs181669868	chr20:24484488	-1.30292	N	N	4	intronic	.	SYNDIG1	ENSG00000101463
rs551404993	chr2:100021824	-1.30292	N	N	NA	intronic	.	REV1	ENSG00000135945
rs530455488	chr15:63188444	-1.30292	N	chr15:62830704	NA	intergenic	.	.	.
rs567951745	chr15:85927264	-1.30292	N	chr15:86294211	NA	intronic	.	AKAP13	ENSG00000170776
rs377090765	chr1:201332780	-1.30292	N	N	4	intronic	.	TNNT2	ENSG00000118194
rs542733576	chr2:63821092	-1.30292	N	N	NA	intronic	.	MDH1	ENSG00000014641
rs553567313	chr3:123129030	-1.30292	N	chr3:123105721	NA	intronic	.	ADCY5	ENSG00000173175
rs73476582	chr18:71817201	-1.30292	N	N	2b	intronic	.	TIMM21	ENSG00000075336
rs138719657	chr10:71080279	-1.30292	N	chr10:70607580	4	intronic	.	HK1	ENSG00000156515
rs535162403	chr18:33901145	-1.30292	N	N	NA	intronic	.	FHOD3	ENSG00000134775
rs536053000	chr6:46258784	-1.30292	N	N	NA	ncRNA_intronic	.	RCAN2	ENSG00000172348
rs147596194	chr9:116356430	-1.30292	N	chr9:116085822	4	exonic	nonsynonymous	RGS3	ENSG00000138835
rs191050159	chr10:50487039	-1.30292	N	chr10:50264204	5	intergenic	.	.	.
rs7323209	chr13:76013387	-1.30292	N	N	6	intronic	.	TBC1D4	ENSG00000136111
rs571712319	chr3:192391512	-1.30292	N	N	NA	intronic	.	FGF12	ENSG00000114279
rs567235492	chr22:43093978	-1.30292	N	chr22:43549739	NA	intronic	.	.	.
rs368421275	chr10:62042053	-1.30292	N	N	5	intronic	.	ANK3	ENSG00000151150
rs61189687	chr22:34171314	-1.30292	N	N	6	intronic	.	LARGE	ENSG00000133424
rs543665729	chr3:12686855	-1.30292	N	chr3:12267780	NA	intronic	.	RAF1	ENSG00000132155
rs555981795	chr3:188011995	-1.30292	N	chr3:188441161	NA	intronic	.	LPP	ENSG00000145012
rs569553638	chr10:112479503	-1.30292	N	N	NA	intronic	.	RBM20	ENSG00000203867
rs72764032	chr1:237251221	-1.30292	N	N	7	intronic	.	RYR2	ENSG00000198626
rs547451250	chr5:193406	-1.30292	N	N	NA	intronic	.	LRRC14B	ENSG00000185028
rs139284272	chr17:17847066	-1.30292	N	chr17:17707105	2b	intronic	.	TOM1L2	ENSG00000175662
rs541252521	chr12:3322475	-1.30292	N	chr12:3020644	NA	intronic	.	TSPAN9	ENSG00000011105
rs539629323	chr15:92605333	-1.30292	N	N	NA	intronic	.	SLCO3A1	ENSG00000176463
rs182170815	chr10:51565186	-1.30292	N	N	4	UTR5	.	NCOA4	ENSG00000138293
rs552633671	chr2:135016195	-1.30292	N	chr2:134991024	NA	intronic	.	MGAT5	ENSG00000152127
rs142288188	chr10:112424419	-1.30292	N	chr10:111969919	7	intronic	.	RBM20	ENSG00000203867
rs575797763	chr3:179066824	-1.30292	N	N	NA	intronic	.	MFN1	ENSG00000171109
rs544460614	chr2:40614455	-1.30292	N	N	NA	intronic	.	SLC8A1	ENSG00000183023
rs567254181	chr6:118864469	-1.30292	N	N	NA	intronic	.	CEP85L	ENSG00000111860
rs529508095	chr9:13787466	-1.30292	N	chr9:13676533	NA	intergenic	.	.	.
rs536442504	chr8:2024128	-1.30292	N	N	NA	intronic	.	MYOM2	ENSG00000036448
rs73086475	chr1:214206355	-1.30292	N	chr1:213937382	5	intronic	.	PROX1	ENSG00000117707
rs147999221	chr3:187010676	-1.30292	N	chr3:186629144	6	upstream	.	.	.
rs139495277	chr12:49171250	-1.30292	N	chr12:49080698	5	exonic	synonymous	ADCY6	ENSG00000174233
rs535456458	chr1:232621886	-1.30292	N	N	NA	intronic	.	SIPA1L2	ENSG00000116991
rs559530509	chr1:46496312	-1.30292	N	chr1:46513012	NA	exonic	nonsynonymous	MAST2	ENSG00000086015
rs142519622	chr8:11600824	-1.30292	N	chr8:11836514	7	intronic	.	GATA4	ENSG00000136574
rs76283856	chr10:3142207	-1.30292	N	N	5	intronic	.	PFKP	ENSG00000067057
rs141754788	chr8:98804006	-1.30292	N	N	2b	intronic	.	LAPTM4B	ENSG00000104341
rs574907877	chr3:47995765	-1.30292	N	chr3:48388170	NA	intronic	.	MAP4	ENSG00000047849
rs148678674	chr3:48077854	-1.30292	N	chr3:48388170	7	intronic	.	MAP4	ENSG00000047849
rs117322966	chr12:3360862	-1.30292	N	chr12:3020644	5	intronic	.	TSPAN9	ENSG00000011105
rs555959659	chr4:114459229	-1.30292	N	N	NA	intronic	.	CAMK2D	ENSG00000145349
rs546930380	chr6:13007426	-1.30292	N	N	NA	intronic	.	.	.
rs184420911	chr2:64089485	-1.30292	N	N	7	intronic	.	UGP2	ENSG00000169764
rs535030070	chr6:76196156	-1.30292	N	N	NA	intronic	.	FILIP1	ENSG00000118407
rs553842693	chr17:46126599	-1.30292	N	chr17:46230891	NA	intronic	.	NFE2L1	ENSG00000082641
rs151332502	chr20:56016867	-1.30292	N	N	4	intergenic	.	.	.
rs560349361	chr4:110651839	-1.30292	N	chr4:110853777	NA	upstream	.	.	.
rs192594008	chr4:65174019	-1.30292	N	N	7	intronic	.	TECRL	ENSG00000205678
rs917096	chr7:44753797	-1.30292	N	chr7:44811223	5	intergenic	.	.	.
rs369422378	chr18:8562752	-1.30292	N	N	5	intergenic	.	.	.
rs191237277	chr1:232765174	-1.30292	N	N	4	intergenic	.	.	.
rs71578941	chr10:21124252	-1.30292	N	N	7	intronic	.	NEBL	ENSG00000078114
rs561188590	chr5:79015517	-1.30292	N	N	NA	intronic	.	CMYA5	ENSG00000164309
rs111888601	chr5:41452010	-1.30292	N	N	6	intronic	.	PLCXD3	ENSG00000182836
rs538469249	chr3:64598850	-1.30292	N	chr3:64705365	NA	intronic	.	ADAMTS9	ENSG00000163638
rs12816756	chr12:572651	-1.30292	N	chr12:711662	4	intronic	.	B4GALNT3	ENSG00000139044
rs549196913	chr5:127772376	-1.30292	N	chr5:127487603	NA	intronic	.	FBN2	ENSG00000138829
rs567532232	chr1:46420682	-1.30292	N	chr1:46513012	NA	intronic	.	MAST2	ENSG00000086015
rs550920069	chr1:201923983	-1.30292	N	N	NA	upstream	.	.	.
rs532148260	chr2:101762537	-1.30292	N	chr2:101778319	NA	intronic	.	TBC1D8	ENSG00000204634
rs543023663	chr10:134331402	-1.30292	N	N	NA	intergenic	.	.	.
rs530302036	chr15:65321462	-1.30292	N	chr15:65742390	NA	intronic	.	MTFMT	ENSG00000103707
rs565524044	chr19:1605706	-1.30292	N	chr19:1132637	NA	upstream	.	.	.
rs539368832	chr14:74958888	-1.30292	N	N	NA	intronic	.	NPC2	ENSG00000119655
rs374533730	chr19:49405400	-1.30292	N	chr19:49127490	5	intronic	.	NUCB1	ENSG00000104805
rs141438609	chr3:138090540	-1.30292	N	N	5	intronic	.	MRAS	ENSG00000158186
rs556465096	chr10:121429597	-1.30292	N	N	NA	exonic	nonsynonymous	BAG3	ENSG00000151929
rs116733734	chr10:18688189	-1.30292	N	chr10:18266410	4	intronic	.	CACNB2	ENSG00000165995
rs548273913	chr10:90147243	-1.30292	N	chr10:89681458	NA	intronic	.	RNLS	ENSG00000184719
rs185155318	chr11:61215067	-1.30292	N	chr11:61398595	5	downstream	.	.	.
rs73124176	chr5:78782488	-1.30292	N	N	7	intronic	.	HOMER1	ENSG00000152413
rs185401750	chr2:98206012	-1.30292	N	chr2:98271575	3a	exonic	nonsynonymous	.	.
rs16857730	chr1:232731713	-1.30292	N	N	5	intergenic	.	.	.
rs73124171	chr5:78781124	-1.30292	N	N	5	intronic	.	HOMER1	ENSG00000152413
rs552377786	chr7:35295688	-1.30292	N	N	NA	intergenic	.	.	.
rs193207272	chr19:48285374	-1.30292	N	N	5	intronic	.	SEPW1	ENSG00000178980
rs139930341	chr14:65453456	-1.30292	N	chr14:65564703	4	intronic	.	CHURC1-FNTB	ENSG00000125954
rs148665537	chr2:27508573	-1.30292	N	chr2:27295885	7	intronic	.	TRIM54	ENSG00000138100
rs567926557	chr2:101441316	-1.30292	N	chr2:101778319	NA	intronic	.	NPAS2	ENSG00000170485
rs559568298	chr17:46123493	-1.30292	N	chr17:46230891	NA	intergenic	.	.	.
rs181342223	chr14:104387663	-1.30292	N	chr14:103898525	4	intronic	.	C14orf2	ENSG00000156411
rs547809258	chr14:34552175	-1.30292	N	N	NA	intergenic	.	.	.
rs137972527	chr1:6660601	-1.30292	N	N	2b	intronic	.	KLHL21	ENSG00000162413
rs201440990	chr8:124663835	-1.30292	N	N	7	exonic	nonsynonymous	KLHL38	ENSG00000175946
rs550459092	chr7:129690962	-1.30292	N	chr7:129685597	NA	intronic	.	ZC3HC1	ENSG00000091732
rs144146159	chr2:169543192	-1.30292	N	chr2:169707552	2b	intronic	.	CERS6	ENSG00000172292
rs73181061	chr22:46979914	-1.30292	N	chr22:46615376	5	intergenic	.	.	.
rs187269075	chr1:216894281	-1.30292	N	N	5	intronic	.	ESRRG	ENSG00000196482
rs143418707	chr16:83282710	-1.30292	N	N	5	intronic	.	CDH13	ENSG00000140945
rs563334633	chr6:56110246	-1.30292	N	N	NA	intronic	.	COL21A1	ENSG00000124749
rs548197747	chr5:131558515	-1.30292	N	chr5:131705458	NA	intronic	.	P4HA2	ENSG00000072682
rs114308801	chr17:55939868	-1.30292	N	chr17:55463857	4	UTR3	.	CUEDC1	ENSG00000180891
rs187779583	chr20:25210474	-1.30292	N	chr20:25194611	2b	intergenic	.	.	.
rs146528976	chr14:73180984	-1.30292	N	chr14:73414316	3a	intronic	.	DPF3	ENSG00000205683
rs28992175	chr22:43114342	-1.30292	N	chr22:43549739	6	intronic	.	.	.
rs540965830	chr5:41474672	-1.30292	N	N	NA	intronic	.	PLCXD3	ENSG00000182836
rs576502365	chr11:9635370	-1.30292	N	chr11:9730141	NA	intergenic	.	.	.
rs62530087	chr9:642817	-1.30292	N	chr9:288414	6	intronic	.	KANK1	ENSG00000107104
rs559439381	chr15:83733998	-1.30292	N	N	NA	intronic	.	BTBD1	ENSG00000064726
rs547555121	chr10:112403742	-1.30292	N	chr10:111969919	NA	upstream	.	.	.
rs550578329	chr11:16918510	-1.30292	N	chr11:16618307	NA	intronic	.	PLEKHA7	ENSG00000166689
rs186438348	chr13:42532915	-1.30292	N	chr13:42955367	4	intronic	.	VWA8	ENSG00000102763
rs556823774	chr12:54071450	-1.30292	N	chr12:54387947	NA	upstream	.	.	.
rs116180920	chr13:76389082	-1.30292	N	N	7	intronic	.	LMO7	ENSG00000136153
rs142718354	chr15:96595332	-1.30292	N	N	5	intergenic	.	.	.
rs553302152	chr13:32857793	-1.30292	N	N	NA	intronic	.	FRY	ENSG00000073910
rs544001299	chr12:585488	-1.30292	N	chr12:711662	NA	intronic	.	B4GALNT3	ENSG00000139044
rs188313151	chr1:28570281	-1.30292	N	chr1:28216736	4	intergenic	.	.	.
rs577799692	chr7:16696548	-1.30292	N	chr7:17015156	NA	intronic	.	BZW2	ENSG00000136261
rs75557976	chr11:64949283	-1.30292	N	chr11:65429936	2a	UTR5	.	CAPN1	ENSG00000014216
rs143753542	chr9:2608783	-1.30292	N	chr9:2622278	6	ncRNA_intronic	.	.	.
rs187433684	chr9:694339	-1.30292	N	chr9:288414	7	intronic	.	KANK1	ENSG00000107104
rs182165368	chr4:84537670	-1.30292	N	chr4:84159219	3a	intergenic	.	.	.
rs538263815	chr3:42743170	-1.30292	N	chr3:42896515	NA	intronic	.	HHATL	ENSG00000010282
rs533578626	chr9:14096797	-1.30292	N	chr9:13676533	NA	intronic	.	NFIB	ENSG00000147862
rs542364271	chr17:17826130	-1.30292	N	chr17:17707105	NA	intronic	.	TOM1L2	ENSG00000175662
rs539273497	chr14:73357525	-1.30292	N	chr14:73414316	NA	intronic	.	DPF3	ENSG00000205683
rs150837663	chr15:63353565	-1.30292	N	chr15:63791228	5	intronic	.	TPM1	ENSG00000140416
rs190725460	chr6:164004395	-1.30292	N	N	7	intergenic	.	.	.
rs537098938	chr12:568460	-1.30292	N	chr12:711662	NA	intergenic	.	.	.
rs147586753	chr20:25236621	-1.30292	N	chr20:25194611	7	intronic	.	PYGB	ENSG00000100994
rs556111343	chr13:30017668	-1.30292	N	N	NA	intronic	.	MTUS2	ENSG00000132938
rs546552479	chr7:123302917	-1.30292	N	N	NA	exonic	nonsynonymous	LMOD2	ENSG00000170807
rs60181440	chr2:220287757	-1.30292	N	chr2:220049128	5	intronic	.	DES	ENSG00000175084
rs148578245	chr7:35277095	-1.30292	N	N	7	intronic	.	TBX20	ENSG00000164532
rs60181447	chr9:95968130	-1.30292	N	chr9:95684697	5	intronic	.	WNK2	ENSG00000165238
rs556835568	chr13:42490219	-1.30292	N	chr13:42955367	NA	intronic	.	VWA8	ENSG00000102763
rs552522217	chr1:20355422	-1.30292	N	chr1:19981023	NA	intergenic	.	.	.
rs578071639	chr18:19754444	-1.30292	N	N	NA	intronic	.	GATA6	ENSG00000141448
rs549882028	chr2:96924569	-1.30292	N	chr2:97368670	NA	intronic	.	TMEM127	ENSG00000135956
rs534606922	chr18:32670431	-1.30292	N	N	NA	intronic	.	MAPRE2	ENSG00000166974
rs568996380	chr10:112517407	-1.30292	N	N	NA	intronic	.	RBM20	ENSG00000203867
rs533729453	chr13:76377279	-1.30292	N	N	NA	intronic	.	LMO7	ENSG00000136153
rs554025535	chr2:3525890	-1.30292	N	N	NA	intergenic	.	.	.
rs192700032	chr6:46256909	-1.30292	N	N	5	ncRNA_intronic	.	RCAN2	ENSG00000172348
rs373401435	chr8:22257479	-1.30292	N	chr8:22436681	4	intronic	.	SLC39A14	ENSG00000104635
rs554082631	chr6:45956853	-1.30292	N	chr6:45569863	NA	intronic	.	CLIC5	ENSG00000112782
rs11249904	chr8:9016114	-1.30292	N	N	5	intergenic	.	.	.
rs67621412	chr19:52800516	-1.30292	N	chr19:52314161	4	intronic	.	ZNF480	ENSG00000198464
rs76421103	chr1:84971819	-1.30292	N	N	2b	UTR5	.	GNG5	ENSG00000174021
rs192289944	chr11:22830778	-1.30292	N	N	7	intronic	.	GAS2	ENSG00000148935
rs533508654	chr7:101688422	-1.30292	N	chr7:101880795	NA	intronic	.	CUX1	ENSG00000257923
rs529874010	chr6:44189679	-1.30292	N	chr6:43693094	NA	intronic	.	SLC29A1	ENSG00000112759
rs189983124	chr3:16959067	-1.30292	N	chr3:16911330	4	intronic	.	PLCL2	ENSG00000154822
rs563476924	chr4:142002137	-1.30292	N	N	NA	intronic	.	RNF150	ENSG00000170153
rs575402821	chr13:50656364	-1.30292	N	chr13:50830002	NA	ncRNA_exonic	.	.	.
rs558218559	chr11:19232041	-1.30292	N	chr11:19297340	NA	NA	NA	CSRP3	ENSG00000129170
rs3067009	chr2:169608829	-1.30292	N	chr2:169707552	5	intronic	.	CERS6	ENSG00000172292
rs557090619	chr16:58062411	-1.30292	N	N	NA	intronic	.	MMP15	ENSG00000102996
rs568800059	chr10:93340190	-1.30292	N	chr10:93650603	NA	ncRNA_intronic	.	.	.
rs552783321	chr3:194208475	-1.30292	N	chr3:194138782	NA	ncRNA_exonic	.	.	.
rs145194461	chr6:150501005	-1.30292	N	chr6:150373194	6	intronic	.	PPP1R14C	ENSG00000198729
rs538128987	chr3:48131210	-1.30292	N	chr3:48388170	NA	upstream	.	.	.
rs116285737	chr9:97836192	-1.30292	N	chr9:98243868	5	intronic	.	C9orf3	ENSG00000148120
rs532139120	chr5:145445916	-1.30292	N	N	NA	intergenic	.	.	.
rs181883631	chr1:167907031	-1.30292	N	chr1:167600842	4	intronic	.	DCAF6	ENSG00000143164
rs185915231	chr18:34074890	-1.30292	N	N	7	intronic	.	FHOD3	ENSG00000134775
rs115108880	chr4:186575649	-1.30292	N	N	4	intronic	.	SORBS2	ENSG00000154556
rs148353752	chr2:101520126	-1.30292	N	chr2:101778319	7	intronic	.	NPAS2	ENSG00000170485
rs377432345	chr6:30710100	-1.30292	N	N	4	intronic	.	FLOT1	ENSG00000137312
rs369859271	chr17:978632	-1.30292	N	chr17:1373518	4	intronic	.	ABR	ENSG00000159842
rs149813477	chr3:16982539	-1.30292	N	chr3:16911330	5	intronic	.	PLCL2	ENSG00000154822
rs529162203	chr4:41613731	-1.30292	N	chr4:41371698	NA	intronic	.	LIMCH1	ENSG00000064042
rs74145689	chr10:73596634	-1.30292	N	chr10:73520632	2b	intronic	.	PSAP	ENSG00000197746
rs77292230	chr5:31635953	-1.30292	N	N	5	intergenic	.	.	.
rs531422253	chr2:40660332	-1.30292	N	N	NA	intronic	.	SLC8A1	ENSG00000183023
rs115819497	chr17:66470592	-1.30292	N	chr17:65975385	2b	intronic	.	.	.
rs531422258	chr15:86050869	-1.30292	N	chr15:86294211	NA	intronic	.	AKAP13	ENSG00000170776
rs149197977	chr10:3957489	-1.30292	N	N	6	intergenic	.	.	.
rs77481466	chr12:94286222	-1.30292	N	chr12:94536803	5	intergenic	.	.	.
rs527488108	chr7:90224302	-1.30292	N	N	NA	intergenic	.	.	.
rs553880281	chr19:30155002	-1.30292	N	N	NA	intergenic	.	.	.
rs147126269	chr9:534996	-1.30292	N	chr9:288414	5	intronic	.	KANK1	ENSG00000107104
rs577588029	chr14:55097569	-1.30292	N	N	NA	intronic	.	SAMD4A	ENSG00000020577
rs545675635	chr22:39650352	-1.30292	N	chr22:39840130	NA	intergenic	.	.	.
rs149401108	chr8:11572246	-1.30292	N	chr8:11836514	5	intronic	.	GATA4	ENSG00000136574
rs549594567	chr3:122697689	-1.30292	N	chr3:123105721	NA	intronic	.	SEMA5B	ENSG00000082684
rs188155879	chr2:71683705	-1.30292	N	chr2:71677946	5	intronic	.	DYSF	ENSG00000135636
rs550341977	chr9:38061952	-1.30292	N	chr9:38196117	NA	intronic	.	SHB	ENSG00000107338
rs368953030	chr4:141969539	-1.30292	N	N	7	intronic	.	RNF150	ENSG00000170153
rs555755590	chr1:237302919	-1.30292	N	N	NA	intronic	.	RYR2	ENSG00000198626
rs571061947	chr10:88451420	-1.30292	N	N	NA	intronic	.	LDB3	ENSG00000122367
rs12809354	chr12:32978437	-1.30292	Y	N	7	intronic	.	PKP2	ENSG00000057294
rs561263161	chr1:237248526	-1.30292	N	N	NA	intronic	.	RYR2	ENSG00000198626
rs552063909	chr2:173972453	-1.30292	N	N	NA	intronic	.	MLTK	ENSG00000091436
rs73606285	chr19:55971774	-1.30292	N	N	2b	intronic	.	ISOC2	ENSG00000063241
rs551801811	chr10:116398841	-1.30292	N	N	NA	intronic	.	ABLIM1	ENSG00000099204
rs200060440	chr22:30822680	-1.30292	N	chr22:30750907	4	intronic	.	MTFP1	ENSG00000242114
rs528947313	chr3:192395290	-1.30292	N	N	NA	intronic	.	FGF12	ENSG00000114279
rs149335869	chr15:63352603	-1.30292	N	chr15:63791228	5	intronic	.	TPM1	ENSG00000140416
rs546427904	chr9:130620440	-1.30292	N	chr9:130764955	NA	intergenic	.	.	.
rs142659040	chr1:11948587	-1.30292	N	chr1:12246175	4	intergenic	.	.	.
rs530980111	chr1:74859128	-1.30292	N	N	NA	intronic	.	TNNI3K	ENSG00000116783
rs571480562	chr18:56299206	-1.30292	N	chr18:56395588	NA	intergenic	.	.	.
rs564171561	chr18:3245936	-1.30292	N	N	NA	intergenic	.	.	.
rs1248046	chr12:114845506	-1.30292	N	N	4	intronic	.	TBX5	ENSG00000089225
rs558825324	chr5:41462613	-1.30292	N	N	NA	intronic	.	PLCXD3	ENSG00000182836
rs77224098	chr10:123872405	-1.30292	N	N	2b	intronic	.	TACC2	ENSG00000138162
rs148743325	chr2:179602533	-1.30292	N	N	7	intronic	.	TTN	ENSG00000155657
rs3897352	chr1:16347854	-1.30292	N	N	5	upstream	.	.	.
rs557966559	chr8:142419599	-1.30292	N	chr8:142329460	NA	intergenic	.	PTP4A3	ENSG00000184489
rs375277155	chr2:3528364	-1.30292	N	N	2b	intergenic	.	.	.
rs180941557	chr11:22216436	-1.30292	N	N	6	intronic	.	ANO5	ENSG00000171714
rs181765424	chr5:16541320	-1.30292	N	N	5	intronic	.	FAM134B	ENSG00000154153
rs557011276	chr1:28566287	-1.30292	N	chr1:28216736	NA	intergenic	.	.	.
rs529220269	chr6:129584296	-1.30292	N	N	NA	intronic	.	LAMA2	ENSG00000196569
rs41302719	chr10:115422986	-1.30292	N	chr10:115719472	4	intronic	.	NRAP	ENSG00000197893
rs565792923	chr15:89632501	-1.30292	N	N	NA	intronic	.	ABHD2	ENSG00000140526
rs187107859	chr9:14199913	-1.30292	N	chr9:14161670	5	intronic	.	NFIB	ENSG00000147862
rs542276160	chr8:2023222	-1.30292	N	N	NA	intronic	.	MYOM2	ENSG00000036448
rs11896222	chr2:106107078	-1.30292	Y	chr2:106433909	7	intergenic	.	.	.
rs113899913	chr3:124739922	-1.30292	N	N	5	exonic	synonymous	HEG1	ENSG00000173706
rs17476364	chr10:71094504	-1.30292	Y	chr10:70607580	4	intronic	.	HK1	ENSG00000156515
rs555660313	chr5:139725878	-1.30292	N	N	NA	exonic	synonymous	HBEGF	ENSG00000113070
rs558275360	chr9:116332953	-1.30292	N	chr9:116085822	NA	intronic	.	RGS3	ENSG00000138835
rs531109090	chr6:129587764	-1.30292	N	N	NA	intronic	.	LAMA2	ENSG00000196569
rs536321437	chr2:159927359	-1.30292	N	chr2:160345024	NA	intronic	.	TANC1	ENSG00000115183
rs587774763	chr1:120169960	-1.30292	N	N	NA	intronic	.	ZNF697	ENSG00000143067
rs7977942	chr12:3231717	-1.30292	Y	chr12:3020644	5	intronic	.	TSPAN9	ENSG00000011105
rs78228475	chr7:158655822	-1.30292	N	N	5	intronic	.	WDR60	ENSG00000126870
rs191222684	chr7:107122651	-1.30292	N	N	7	intronic	.	COG5	ENSG00000164597
rs16885122	chr6:54121309	-1.30292	N	N	7	intronic	.	MLIP	ENSG00000146147
rs571533790	chr15:64273221	-1.30292	N	chr15:64672002	NA	intronic	.	DAPK2	ENSG00000035664
rs144621123	chr10:73976099	-1.30292	N	chr10:73520632	4	UTR5	.	ANAPC16	ENSG00000166295
rs9382227	chr6:13579084	-1.30292	N	N	7	intronic	.	SIRT5	ENSG00000124523
rs17446980	chr18:25740142	-1.30292	N	N	5	intronic	.	CDH2	ENSG00000170558
rs182872262	chr6:139570592	-1.30292	N	N	3a	intronic	.	TXLNB	ENSG00000164440
rs574691222	chr15:92709527	-1.30292	N	N	NA	intronic	.	SLCO3A1	ENSG00000176463
rs185456125	chr8:38765847	-1.30292	N	chr8:38804069	5	intronic	.	PLEKHA2	ENSG00000169499
rs6662528	chr1:232726913	-1.30292	N	N	6	intergenic	.	.	.
rs60003708	chr5:149995684	-1.30292	N	chr5:149875731	2b	intronic	.	SYNPO	ENSG00000171992
rs186749180	chr10:103815952	-1.30292	N	N	2a	upstream	.	.	.
rs186749182	chr9:103342506	-1.30292	N	N	7	intronic	.	MURC	ENSG00000170681
rs147609053	chr7:145389545	-1.30292	N	N	2b	intergenic	.	.	.
rs117748844	chr3:14258168	-1.30292	N	N	4	intergenic	.	.	.
rs77425870	chr11:113720281	-1.30292	N	chr11:113984489	5	intronic	.	USP28	ENSG00000048028
rs147197212	chr1:167061799	-1.30292	N	chr1:167424924	5	intergenic	.	.	.
rs76787656	chr20:25177264	-1.30292	N	chr20:25194611	4	ncRNA_exonic	.	ENTPD6	ENSG00000197586
rs28581993	chr4:8326065	-1.30292	N	N	4	intergenic	.	.	.
rs150499261	chr1:236686094	-1.30292	N	N	5	intronic	.	LGALS8	ENSG00000116977
rs2483557	chr10:116321503	-1.30292	N	N	7	intronic	.	ABLIM1	ENSG00000099204
rs2483556	chr10:116321240	-1.30292	N	N	7	intronic	.	ABLIM1	ENSG00000099204
rs2483555	chr10:116320263	-1.30292	N	N	6	intronic	.	ABLIM1	ENSG00000099204
rs2483554	chr10:116320231	-1.30292	N	N	6	intronic	.	ABLIM1	ENSG00000099204
rs2483553	chr10:116320206	-1.30292	N	N	6	intronic	.	ABLIM1	ENSG00000099204
rs2483552	chr10:116320084	-1.30292	N	N	7	intronic	.	ABLIM1	ENSG00000099204
rs564497009	chr1:178280505	-1.30292	N	N	NA	intronic	.	RASAL2	ENSG00000075391
rs138075894	chr7:139044496	-1.30292	N	chr7:138735512	2b	intronic	.	LUC7L2	ENSG00000269955
rs554821199	chr12:3328361	-1.30292	N	chr12:3020644	NA	intronic	.	TSPAN9	ENSG00000011105
rs559895128	chr12:111850766	-1.30292	N	chr12:112212874	NA	intronic	.	SH2B3	ENSG00000111252
rs2483558	chr10:116322393	-1.30292	N	N	7	intronic	.	ABLIM1	ENSG00000099204
rs189101730	chr11:113719084	-1.30292	N	chr11:113984489	5	intronic	.	USP28	ENSG00000048028
rs73227991	chr13:76403446	-1.30292	N	N	4	intronic	.	LMO7	ENSG00000136153
rs188602112	chr8:17927552	-1.30292	N	N	7	intronic	.	ASAH1	ENSG00000104763
rs533116870	chr20:36764206	-1.30292	N	chr20:36895860	NA	intronic	.	TGM2	ENSG00000198959
rs144220626	chr2:40664562	-1.30292	N	N	5	intronic	.	SLC8A1	ENSG00000183023
rs534985209	chr15:85934424	-1.30292	N	chr15:86294211	NA	intronic	.	AKAP13	ENSG00000170776
rs540897041	chr1:228554200	-1.30292	N	N	NA	exonic	nonsynonymous	OBSCN	ENSG00000154358
rs113820212	chr10:121172899	-1.30292	N	N	5	intronic	.	GRK5	ENSG00000198873
rs1375133	chr3:118999833	-1.30292	N	N	6	ncRNA_intronic	.	.	.
rs565646250	chr4:186573269	-1.30292	N	N	NA	intronic	.	SORBS2	ENSG00000154556
rs538601461	chr6:138899012	-1.30292	N	N	NA	intergenic	.	.	.
rs534390199	chr13:32742892	-1.30292	N	N	NA	intronic	.	FRY	ENSG00000073910
rs147466568	chr4:41438311	-1.30292	N	chr4:41371698	7	intronic	.	LIMCH1	ENSG00000064042
rs539907285	chr2:239330064	-1.30292	N	chr2:238873673	NA	intergenic	.	.	.
rs188520535	chr22:34296231	-1.30292	N	N	4	intronic	.	LARGE	ENSG00000133424
rs571317145	chr14:34414470	-1.30292	N	N	NA	intronic	.	EGLN3	ENSG00000129521
rs530410348	chr7:149313181	-1.30292	N	chr7:148886058	NA	ncRNA_intronic	.	.	.
rs192824632	chr2:169321404	-1.30292	N	chr2:169707552	6	intronic	.	CERS6	ENSG00000172292
rs565803229	chr12:4389883	-1.30292	N	chr12:4334295	NA	intronic	.	CCND2	ENSG00000118971
rs549305259	chr7:151393536	-1.30292	N	N	NA	intronic	.	PRKAG2	ENSG00000106617
rs530487871	chr11:45872432	-1.30292	N	N	NA	intronic	.	CRY2	ENSG00000121671
rs151236701	chr5:175102926	-1.30292	N	N	5	intronic	.	HRH2	ENSG00000113749
rs4538478	chr4:6887507	-1.30292	N	chr4:6969919	5	intergenic	.	.	.
rs542327199	chr15:71950077	-1.30292	N	N	NA	intronic	.	THSD4	ENSG00000187720
rs553723927	chr5:156981588	-1.30292	N	chr5:156655015	NA	intronic	.	ADAM19	ENSG00000135074
rs147616426	chr10:3134907	-1.30292	N	N	7	intronic	.	PFKP	ENSG00000067057
rs542424078	chr4:108931294	-1.30292	N	N	NA	intronic	.	HADH	ENSG00000138796
rs3843275	chr1:180530607	-1.30292	N	chr1:180905694	5	ncRNA_intronic	.	.	.
rs139828600	chr8:33412375	-1.30292	N	N	2b	intronic	.	RNF122	ENSG00000133874
rs189826439	chr9:116332223	-1.30292	N	chr9:116085822	4	intronic	.	RGS3	ENSG00000138835
rs564953295	chr4:186626337	-1.30292	N	N	NA	intronic	.	SORBS2	ENSG00000154556
rs529736863	chr1:11934627	-1.30292	N	chr1:12246175	NA	intergenic	.	.	.
rs530241047	chr9:116247233	-1.30292	N	chr9:116085822	NA	intronic	.	RGS3	ENSG00000138835
rs551340956	chr15:42233239	-1.30292	N	chr15:42266262	NA	intronic	.	EHD4	ENSG00000103966
rs376986610	chr10:88489467	-1.30292	N	N	5	intronic	.	LDB3	ENSG00000122367
rs138010351	chr1:46377987	-1.30292	N	chr1:46513012	7	intronic	.	MAST2	ENSG00000086015
rs550535085	chr19:2723169	-1.30292	N	chr19:3220857	NA	intergenic	.	.	.
rs538654635	chr3:159485997	-1.30292	N	chr3:159637678	NA	ncRNA_intronic	.	IQCJ-SCHIP1	ENSG00000250588
rs201527992	chr15:85361060	-1.30292	N	chr15:85178270	2b	intronic	.	ALPK3	ENSG00000136383
rs537306053	chr6:45980169	-1.30292	N	chr6:45569863	NA	intronic	.	CLIC5	ENSG00000112782
rs112906901	chr10:71094248	-1.30292	N	chr10:70607580	4	intronic	.	HK1	ENSG00000156515
rs9668896	chr12:94071012	-1.30292	N	chr12:94536803	3a	upstream	.	.	.
rs7608633	chr2:159892454	-1.30292	N	chr2:160345024	5	intronic	.	TANC1	ENSG00000115183
rs530392314	chr8:134583035	-1.30292	N	chr8:134103953	NA	intronic	.	ST3GAL1	ENSG00000008513
rs79668386	chr1:216895433	-1.30292	N	N	4	intronic	.	ESRRG	ENSG00000196482
rs200736454	chr7:151329197	-1.30292	N	N	4	exonic	nonsynonymous	PRKAG2	ENSG00000106617
rs546327346	chr9:545809	-1.30292	N	chr9:288414	NA	intronic	.	KANK1	ENSG00000107104
rs74012439	chr15:49912051	-1.30292	N	chr15:50392821	6	intronic	.	FAM227B	ENSG00000166262
rs535825591	chr9:97692447	-1.30292	N	N	NA	intronic	.	C9orf3	ENSG00000148120
rs182422793	chr8:97246371	-1.30292	N	N	5	intronic	.	UQCRB	ENSG00000156467
rs558210134	chr2:40547992	-1.30292	N	N	NA	intronic	.	SLC8A1	ENSG00000183023
rs529652007	chr2:201983574	-1.30292	N	chr2:202112471	NA	UTR5	.	CFLAR	ENSG00000003402
rs111348157	chr1:100139632	-1.30292	N	N	3a	intronic	.	PALMD	ENSG00000099260
rs553717912	chr9:116305724	-1.30292	N	chr9:116085822	NA	intronic	.	RGS3	ENSG00000138835
rs376227109	chr14:55150959	-1.30292	N	N	4	intronic	.	SAMD4A	ENSG00000020577
rs73329054	chr7:44753022	-1.30292	N	chr7:44811223	5	intergenic	.	.	.
rs138020782	chr10:134329256	-1.30292	N	N	5	intergenic	.	.	.
rs72830154	chr2:84686610	-1.30292	N	N	2b	upstream	.	.	.
rs571676992	chr7:151413905	-1.30292	N	N	NA	intronic	.	PRKAG2	ENSG00000106617
rs371919130	chr19:48866543	-1.30292	N	chr19:49127490	4	intronic	.	TMEM143	ENSG00000161558
rs7763294	chr6:140383733	-1.30292	Y	N	4	ncRNA_intronic	.	.	.
rs138277891	chr10:116274793	-1.30292	N	N	6	intronic	.	ABLIM1	ENSG00000099204
rs188120708	chr10:116381854	-1.30292	N	N	7	intronic	.	ABLIM1	ENSG00000099204
rs539454945	chr7:151325058	-1.30292	N	N	NA	intronic	.	PRKAG2	ENSG00000106617
rs116117707	chr12:123950063	-1.30292	N	chr12:124019055	6	intronic	.	SNRNP35	ENSG00000184209
rs143375403	chr2:106024173	-1.30292	N	chr2:106433909	5	intronic	.	FHL2	ENSG00000115641
rs571919033	chr18:25731259	-1.30292	N	N	NA	intronic	.	CDH2	ENSG00000170558
rs72660233	chr7:8299516	-1.30292	N	chr7:8024840	4	intronic	.	ICA1	ENSG00000003147
rs72660232	chr14:55162319	-1.30292	N	N	7	intronic	.	SAMD4A	ENSG00000020577
rs530663528	chr5:141333030	-1.30292	N	chr5:141510754	NA	intronic	.	PCDH12	ENSG00000113555
rs72660230	chr14:55158914	-1.30292	N	N	3a	intronic	.	SAMD4A	ENSG00000020577
rs551343425	chr18:33948745	-1.30292	N	N	NA	intronic	.	FHOD3	ENSG00000134775
rs114602969	chr10:115825618	-1.30292	N	chr10:115719472	6	intergenic	.	.	.
rs114810082	chr4:89202486	-1.30292	N	N	6	intronic	.	PPM1K	ENSG00000163644
rs12342407	chr9:505320	-1.30292	N	chr9:288414	5	intronic	.	KANK1	ENSG00000107104
rs532106838	chr1:232690822	-1.30292	N	N	NA	intergenic	.	.	.
rs587765188	chr1:149856207	-1.30292	N	N	NA	UTR3	.	HIST2H2BE	ENSG00000184678
rs375457315	chr2:179708508	-1.30292	N	N	7	intronic	.	CCDC141	ENSG00000163492
rs140682222	chr3:159323407	-1.30292	N	chr3:159637678	7	intronic	.	IQCJ-SCHIP1	ENSG00000250588
rs568834879	chr10:123899118	-1.30292	N	N	NA	intronic	.	TACC2	ENSG00000138162
rs550736689	chr2:187460101	-1.30292	N	N	NA	intronic	.	ITGAV	ENSG00000138448
rs78043981	chr3:105589109	-1.30292	N	chr3:105934953	5	intergenic	.	.	.
rs62273326	chr3:167799461	-1.30292	N	N	5	intronic	.	GOLIM4	ENSG00000173905
rs536581541	chr11:47540938	-1.30292	N	chr11:47454152	NA	intronic	.	CELF1	ENSG00000149187
rs540914859	chr9:85861607	-1.30292	N	N	NA	UTR3	.	FRMD3	ENSG00000172159
rs113351647	chr8:125209325	-1.30292	N	N	2a	ncRNA_intronic	.	.	.
rs191038023	chr1:100655439	-1.30292	N	chr1:101100839	5	UTR3	.	DBT	ENSG00000137992
rs563886970	chr3:187914985	-1.30292	N	chr3:187652724	NA	intronic	.	.	.
rs117623696	chr2:159965197	-1.30292	N	chr2:160345024	4	intronic	.	TANC1	ENSG00000115183
rs192559711	chr4:141970039	-1.30292	N	N	7	intronic	.	RNF150	ENSG00000170153
rs534607411	chr9:655483	-1.30292	N	chr9:288414	NA	intronic	.	KANK1	ENSG00000107104
rs1555800	chr10:23385650	-1.30292	N	N	4	intronic	.	MSRB2	ENSG00000148450
rs1555801	chr10:23385710	-1.30292	N	N	4	intronic	.	MSRB2	ENSG00000148450
rs1872184	chr3:50647343	-1.30292	N	chr3:50160109	4	intronic	.	CISH	ENSG00000114737
rs567634312	chr3:42059988	-1.30292	N	N	NA	intergenic	.	.	.
rs150494939	chr3:38620328	-1.30292	N	N	5	intronic	.	SCN5A	ENSG00000183873
rs535353995	chr22:46536229	-1.30292	N	chr22:46615376	NA	intergenic	.	.	.
rs531694437	chr13:29232580	-1.30292	N	chr13:28842951	NA	upstream	.	.	.
rs141964720	chr2:237148813	-1.30292	N	N	5	intronic	.	ASB18	ENSG00000182177
rs564211882	chr13:24184368	-1.30292	N	N	NA	intronic	.	TNFRSF19	ENSG00000127863
rs535127313	chr13:29532653	-1.30292	N	N	NA	intergenic	.	.	.
rs116112285	chr20:24482215	-1.30292	N	N	7	intronic	.	SYNDIG1	ENSG00000101463
rs532530550	chr8:17931398	-1.30292	N	N	NA	intronic	.	ASAH1	ENSG00000104763
rs151084381	chr2:198823623	-1.30292	N	chr2:198544183	5	intronic	.	PLCL1	ENSG00000115896
rs146441192	chr9:106838974	-1.30292	N	N	4	intergenic	.	.	.
rs147156537	chr9:71578175	-1.30292	N	N	7	ncRNA_intronic	.	PIP5K1B	ENSG00000107242
rs529126480	chr6:140402413	-1.30292	N	N	NA	ncRNA_intronic	.	.	.
rs529799034	chr10:93334761	-1.30292	N	chr10:93650603	NA	ncRNA_intronic	.	.	.
rs533703547	chr7:106239377	-1.30292	N	chr7:106372219	NA	intergenic	.	.	.
rs558793514	chr12:114843874	-1.30292	N	N	NA	UTR5	.	TBX5	ENSG00000089225
rs560634385	chr7:150666170	-1.30292	N	chr7:150278589	NA	intronic	.	KCNH2	ENSG00000055118
rs185638875	chr1:202430691	-1.30292	N	N	7	intronic	.	PPP1R12B	ENSG00000077157
rs572509932	chr4:152723413	-1.30292	N	chr4:152342190	NA	intergenic	.	.	.
rs558793518	chr5:66391255	-1.30292	N	N	NA	intronic	.	MAST4	ENSG00000069020
rs6789643	chr3:16943369	-1.30292	N	chr3:16911330	5	intronic	.	PLCL2	ENSG00000154822
rs116866373	chr3:140795822	-1.30292	N	chr3:140926791	4	intronic	.	SPSB4	ENSG00000175093
rs573825503	chr20:62584209	-1.30292	N	chr20:62693378	NA	intronic	.	UCKL1	ENSG00000198276
rs1160439	chr15:35997564	-1.30292	N	N	6	ncRNA_intronic	.	.	.
rs191795435	chr18:32712055	-1.30292	N	N	3a	exonic	synonymous	MAPRE2	ENSG00000166974
rs540324883	chr2:101550816	-1.30292	N	chr2:101778319	NA	intronic	.	NPAS2	ENSG00000170485
rs4590125	chr4:108921719	-1.30292	N	N	7	intronic	.	HADH	ENSG00000138796
rs183604173	chr4:65137321	-1.30292	N	N	4	intergenic	.	.	.
rs73437946	chr15:85382700	-1.30292	N	chr15:85178270	4	intronic	.	ALPK3	ENSG00000136383
rs189154313	chr12:3341062	-1.30292	N	chr12:3020644	2b	intronic	.	TSPAN9	ENSG00000011105
rs73437942	chr15:85377772	-1.30292	N	chr15:85178270	5	intronic	.	ALPK3	ENSG00000136383
rs73437943	chr15:85379565	-1.30292	N	chr15:85178270	7	intronic	.	ALPK3	ENSG00000136383
rs74280687	chr3:12670551	-1.30292	N	chr3:12267780	5	intronic	.	RAF1	ENSG00000132155
rs148375647	chr3:66162285	-1.30292	N	N	6	intronic	.	SLC25A26	ENSG00000144741
rs535580782	chr12:50506872	-1.30292	N	chr12:50599709	NA	intronic	.	COX14	ENSG00000178449
rs111282942	chr8:30028926	-1.30292	N	chr8:30280630	5	ncRNA_intronic	.	DCTN6	ENSG00000104671
rs73437949	chr15:85382760	-1.30292	N	chr15:85178270	4	intronic	.	ALPK3	ENSG00000136383
rs533140583	chr10:76971839	-1.30292	N	chr10:76491047	NA	intronic	.	VDAC2	ENSG00000165637
rs574723856	chr5:41369123	-1.30292	N	N	NA	intronic	.	PLCXD3	ENSG00000182836
rs533915345	chr3:158285736	-1.30292	N	N	NA	ncRNA_intronic	.	.	.
rs542230975	chr5:80547855	-1.30292	N	N	NA	ncRNA_intronic	.	CKMT2	ENSG00000131730
rs555177361	chr3:52568723	-1.30292	N	chr3:52873984	NA	UTR5	.	NT5DC2	ENSG00000168268
rs556069782	chr1:206901484	-1.30292	N	chr1:206968955	NA	intronic	.	MAPKAPK2	ENSG00000162889
rs560857033	chr8:98776525	-1.30292	N	N	NA	intergenic	.	.	.
rs546435153	chr9:88896951	-1.30292	N	N	NA	intronic	.	ISCA1	ENSG00000135070
rs552023189	chr22:34272025	-1.30292	N	N	NA	intronic	.	LARGE	ENSG00000133424
rs565431358	chr11:19219861	-1.30292	N	chr11:19297340	NA	intronic	.	CSRP3	ENSG00000129170
rs529108314	chr3:25490568	-1.30292	N	chr3:25381636	NA	intronic	.	RARB	ENSG00000077092
rs117300555	chr17:61679170	-1.30292	N	chr17:61931549	4	intronic	.	TACO1	ENSG00000136463
rs117300550	chr8:98797691	-1.30292	N	N	6	intronic	.	LAPTM4B	ENSG00000104341
rs534740213	chr8:41524311	-1.30292	N	N	NA	intronic	.	ANK1	ENSG00000029534
rs555067823	chr18:25740574	-1.30292	N	N	NA	intronic	.	CDH2	ENSG00000170558
rs190149746	chr10:124768439	-1.30292	N	N	2b	UTR5	.	.	.
rs34835035	chr17:74697848	-1.30292	Y	chr17:74710128	4	intronic	.	MXRA7	ENSG00000182534
rs532649752	chr15:83472347	-1.30292	N	N	NA	intronic	.	FSD2	ENSG00000186628
rs547093201	chr4:77228827	-1.30292	N	N	NA	intronic	.	FAM47E-STBD1	ENSG00000272414
rs115725156	chr10:121033306	-1.30292	N	N	5	intronic	.	GRK5	ENSG00000198873
rs575413254	chr1:237299742	-1.30292	N	N	NA	intronic	.	RYR2	ENSG00000198626
rs116354187	chr6:16257586	-1.30292	N	chr6:16750011	6	intronic	.	GMPR	ENSG00000137198
rs143425069	chr6:140668111	-1.30292	N	N	6	intergenic	.	.	.
rs570003291	chr7:32191446	-1.30292	N	N	NA	intronic	.	PDE1C	ENSG00000154678
rs539678661	chr8:29954836	-1.30292	N	chr8:30280630	NA	ncRNA_intronic	.	LEPROTL1	ENSG00000104660
rs578201370	chr16:46780720	-1.30292	N	N	NA	intronic	.	MYLK3	ENSG00000140795
rs555648175	chr9:546797	-1.30292	N	chr9:288414	NA	intronic	.	KANK1	ENSG00000107104
rs79459594	chr6:34775431	-1.30292	N	chr6:35266231	7	intronic	.	UHRF1BP1	ENSG00000065060
rs187625603	chr12:21972368	-1.30292	N	N	2b	intronic	.	ABCC9	ENSG00000069431
rs573466036	chr9:100266131	-1.30292	N	N	NA	intronic	.	TMOD1	ENSG00000136842
rs116042963	chr14:96005852	-1.30292	N	N	5	intronic	.	GLRX5	ENSG00000182512
rs200373495	chr8:28574160	-1.30292	N	N	7	exonic	nonsynonymous	EXTL3	ENSG00000012232
rs182951943	chr12:114853296	-1.30292	N	N	5	intergenic	.	.	.
rs397832839	chr18:34030410	-1.30292	N	N	5	intronic	.	FHOD3	ENSG00000134775
rs541594647	chr10:33620692	-1.30292	N	N	NA	intronic	.	NRP1	ENSG00000099250
rs530110180	chr5:127194553	-1.30292	N	chr5:127487603	NA	intergenic	.	.	.
rs1761663	chr7:80239418	-1.30292	N	N	5	intronic	.	CD36	ENSG00000135218
rs1761662	chr7:80238463	-1.30292	Y	N	6	intronic	.	CD36	ENSG00000135218
rs555814196	chr7:561793	-1.30292	N	N	NA	ncRNA_exonic	.	.	.
rs1761664	chr7:80241010	-1.30292	N	N	5	intronic	.	CD36	ENSG00000135218
rs530017473	chr6:105658002	-1.30292	N	N	NA	intergenic	.	.	.
rs189470235	chr11:16827066	-1.30292	N	chr11:16618307	7	intronic	.	PLEKHA7	ENSG00000166689
rs557174959	chr1:214200202	-1.30292	N	chr1:213937382	NA	intronic	.	PROX1	ENSG00000117707
rs180918639	chr15:71949121	-1.30292	N	N	5	intronic	.	THSD4	ENSG00000187720
rs530892991	chr17:16488016	-1.30292	N	chr17:16852187	NA	intergenic	.	.	.
rs553879295	chr7:107531527	-1.30292	N	N	NA	upstream	.	DLD	ENSG00000091140
rs539809767	chr5:175084251	-1.30292	N	N	NA	upstream	.	.	.
rs10100781	chr8:134550532	-1.30292	N	chr8:134103953	6	intronic	.	ST3GAL1	ENSG00000008513
rs4394044	chr4:186607420	-1.30292	N	N	6	intronic	.	SORBS2	ENSG00000154556
rs546334651	chr9:95988952	-1.30292	N	chr9:95684697	NA	intronic	.	WNK2	ENSG00000165238
rs73153056	chr4:42393976	-1.30292	N	N	4	intergenic	.	.	.
rs547520335	chr16:63651061	-1.30292	N	N	NA	intergenic	.	.	.
rs574626582	chr10:99259779	-1.30292	N	chr10:98978045	NA	intronic	.	UBTD1	ENSG00000165886
rs190957861	chr9:692755	-1.30292	N	chr9:288414	7	intronic	.	KANK1	ENSG00000107104
rs576637982	chr7:23338104	-1.30292	N	chr7:23513093	NA	upstream	.	.	.
rs564602488	chr2:33670037	-1.30292	N	N	NA	intronic	.	RASGRP3	ENSG00000152689
rs561127815	chr5:78790368	-1.30292	N	N	NA	intronic	.	HOMER1	ENSG00000152413
rs79645147	chr2:179635145	-1.30292	N	N	6	exonic	nonsynonymous	TTN	ENSG00000155657
rs574569520	chr16:46790250	-1.30292	N	N	NA	intronic	.	.	.
rs150140445	chr4:152592900	-1.30292	N	chr4:152342190	4	intronic	.	PET112	ENSG00000059691
rs188721683	chr6:6685909	-1.30292	N	chr6:7139161	4	intergenic	.	.	.
rs587682934	chr8:143856228	-1.30292	N	N	NA	UTR3	.	LYNX1	ENSG00000180155
rs188721680	chr1:214162883	-1.30292	N	chr1:213937382	2b	intronic	.	PROX1	ENSG00000117707
rs544781061	chr12:114846691	-1.30292	N	N	NA	ncRNA_exonic	.	.	.
rs549370311	chr9:116355581	-1.30292	N	chr9:116085822	NA	intronic	.	RGS3	ENSG00000138835
rs563034296	chr5:172684677	-1.30292	N	chr5:173075213	NA	intergenic	.	.	.
rs114655518	chr1:85263861	-1.30292	N	N	5	intergenic	.	.	.
rs10091294	chr8:11596218	-1.30292	N	chr8:11836514	2b	intronic	.	GATA4	ENSG00000136574
rs548439492	chr12:2088377	-1.30292	N	N	NA	intronic	.	DCP1B	ENSG00000151065
rs191351496	chr2:40726460	-1.30292	N	N	7	intronic	.	SLC8A1	ENSG00000183023
rs554656294	chr12:591309	-1.30292	N	chr12:711662	NA	intronic	.	B4GALNT3	ENSG00000139044
rs144685139	chr6:17296456	-1.30292	N	N	7	intergenic	.	.	.
rs527614393	chr15:85949268	-1.30292	N	chr15:86294211	NA	intronic	.	AKAP13	ENSG00000170776
rs567752706	chr10:92744970	-1.30292	N	N	NA	ncRNA_intronic	.	.	.
rs534771724	chr1:74860741	-1.30292	N	N	NA	intronic	.	TNNI3K	ENSG00000116783
rs140604188	chr6:164524413	-1.30292	N	N	7	intergenic	.	.	.
rs117983876	chr7:131266373	-1.30292	N	N	4	intergenic	.	.	.
rs553720649	chr4:142047577	-1.30292	N	N	NA	intronic	.	RNF150	ENSG00000170153
rs181970461	chr9:2559136	-1.30292	N	chr9:2622278	4	ncRNA_intronic	.	.	.
rs570359688	chr9:134145602	-1.30292	N	N	NA	intronic	.	FAM78A	ENSG00000126882
rs12548130	chr8:52558395	-1.30292	Y	N	1f	intronic	.	PXDNL	ENSG00000147485
rs561164942	chr4:77230138	-1.30292	N	N	NA	intronic	.	FAM47E-STBD1	ENSG00000272414
rs562139245	chr2:101495033	-1.30292	N	chr2:101778319	NA	intronic	.	NPAS2	ENSG00000170485
rs552154651	chr1:20833572	-1.30292	N	N	NA	intronic	.	MUL1	ENSG00000090432
rs553219972	chr14:73245081	-1.30292	N	chr14:73414316	NA	intronic	.	DPF3	ENSG00000205683
rs144401919	chr8:67068233	-1.30292	N	chr8:66910531	6	intronic	.	TRIM55	ENSG00000147573
rs114815504	chr15:75182559	-1.30292	N	chr15:75361539	4	intronic	.	MPI	ENSG00000178802
rs545063291	chr7:1572823	-1.30292	N	N	NA	intronic	.	MAFK	ENSG00000198517
rs559212222	chr20:62587765	-1.30292	N	chr20:62693378	NA	ncRNA_exonic	.	UCKL1	ENSG00000198276
rs139064672	chr3:123163697	-1.30292	N	chr3:123105721	2b	intronic	.	ADCY5	ENSG00000173175
rs7815273	chr8:17468902	-1.30292	N	N	3a	intronic	.	PDGFRL	ENSG00000104213
rs573531350	chr1:232727495	-1.30292	N	N	NA	intergenic	.	.	.
rs529892355	chr10:71080135	-1.30292	N	chr10:70607580	NA	intronic	.	HK1	ENSG00000156515
rs549814296	chr1:65642058	-1.30292	N	chr1:65848034	NA	intronic	.	AK4	ENSG00000162433
rs540494710	chr12:119683856	-1.30292	N	chr12:120146925	NA	intergenic	.	.	.
rs570868786	chr16:30081850	-1.30292	N	chr16:30471109	NA	downstream	.	.	.
rs539935297	chr9:104161053	-1.30292	N	N	NA	upstream	.	.	.
rs184212015	chr7:115955337	-1.30292	N	chr7:116357368	5	intergenic	.	.	.
rs540705226	chr2:229005309	-1.30292	N	N	NA	intronic	.	SPHKAP	ENSG00000153820
rs142231487	chr12:112432711	-1.30292	N	chr12:112212874	4	intronic	.	TMEM116	ENSG00000198270
rs549285254	chr3:192286006	-1.30292	N	N	NA	intronic	.	FGF12	ENSG00000114279
rs368539002	chr7:151440545	-1.30292	N	N	5	intronic	.	PRKAG2	ENSG00000106617
rs12548139	chr8:17926790	-1.30292	N	N	5	intronic	.	ASAH1	ENSG00000104763
rs531064567	chr10:73610263	-1.30292	N	chr10:73520632	NA	intronic	.	PSAP	ENSG00000197746
rs139879158	chr17:15190902	-1.30292	N	N	5	intergenic	.	.	.
rs554109114	chr15:85968478	-1.30292	N	chr15:86294211	NA	intronic	.	AKAP13	ENSG00000170776
rs1934152	chr1:216932891	-1.30292	N	N	6	intronic	.	ESRRG	ENSG00000196482
rs142900089	chr2:71945786	-1.30292	N	chr2:71677946	6	intergenic	.	.	.
rs74001637	chr2:241377983	-1.30292	N	chr2:241563739	4	intronic	.	GPC1	ENSG00000063660
rs74428935	chr2:101432015	-1.30292	N	chr2:101778319	7	intergenic	.	.	.
rs528426138	chr2:198743299	-1.30292	N	chr2:198544183	NA	intronic	.	PLCL1	ENSG00000115896
rs548083502	chr4:95389234	-1.30292	N	N	NA	intronic	.	PDLIM5	ENSG00000163110
rs117651098	chr3:38559218	-1.30292	N	N	5	intronic	.	EXOG	ENSG00000157036
rs150371426	chr15:71889568	-1.30292	N	N	5	intronic	.	THSD4	ENSG00000187720
rs552265268	chr18:8625147	-1.30292	N	N	NA	intronic	.	RAB12	ENSG00000206418
rs75436594	chr5:150035479	-1.30292	N	chr5:149875731	7	intronic	.	SYNPO	ENSG00000171992
rs148845238	chr8:17941114	-1.30292	N	N	4	intronic	.	ASAH1	ENSG00000104763
rs181879035	chr14:31974776	-1.30292	N	N	2b	intergenic	.	.	.
rs13068268	chr3:72938132	-1.30292	Y	N	2b	intronic	.	GXYLT2	ENSG00000172986
rs556539117	chr2:106038318	-1.30292	N	chr2:106433909	NA	intronic	.	FHL2	ENSG00000115641
rs185807859	chr12:40012991	-1.30292	N	N	4	exonic	nonsynonymous	ABCD2	ENSG00000173208
rs575601934	chr10:115824280	-1.30292	N	chr10:115719472	NA	intergenic	.	.	.
rs544487230	chr7:101601784	-1.30292	N	chr7:101880795	NA	intronic	.	CUX1	ENSG00000257923
rs573331983	chr8:133776067	-1.30292	N	chr8:134103953	NA	intergenic	.	.	.
rs190127088	chr9:134172976	-1.30292	N	N	7	intronic	.	PPAPDC3	ENSG00000160539
rs564520298	chr1:64057205	-1.30292	N	N	NA	intergenic	.	.	.
rs147815275	chr22:34002067	-1.30292	N	N	5	intronic	.	LARGE	ENSG00000133424
rs551639909	chr3:25499173	-1.30292	N	chr3:25381636	NA	intronic	.	RARB	ENSG00000077092
rs58118373	chr5:142123552	-1.30292	N	chr5:142612488	2b	intergenic	.	.	.
rs561856516	chr18:56222314	-1.30292	N	chr18:56395588	NA	intronic	.	ALPK2	ENSG00000198796
rs563478332	chr10:123875553	-1.30292	N	N	NA	intronic	.	TACC2	ENSG00000138162
rs140853672	chr3:159599716	-1.30292	N	chr3:159637678	2b	intronic	.	IQCJ-SCHIP1	ENSG00000250588
rs576717053	chr10:3141283	-1.30292	N	N	NA	intronic	.	PFKP	ENSG00000067057
rs571355965	chr19:14682656	-1.30292	N	chr19:14499477	NA	intronic	.	NDUFB7	ENSG00000099795
rs527936987	chr12:106677049	-1.30292	N	N	NA	intergenic	.	.	.
rs573281493	chr1:74902765	-1.30292	N	N	NA	intronic	.	TNNI3K	ENSG00000116783
rs575431565	chr17:17743792	-1.30292	N	chr17:17707105	NA	intergenic	.	.	.
rs148710363	chr10:21181479	-1.30292	N	N	5	intronic	.	NEBL	ENSG00000078114
rs187720117	chr8:145539155	-1.30292	N	chr8:145158607	4	UTR3	.	.	.
rs552661809	chr13:29533513	-1.30292	N	N	NA	intergenic	.	.	.
rs541005985	chr17:55910824	-1.30292	N	chr17:55463857	NA	intergenic	.	.	.
rs557776072	chr3:25510030	-1.30292	N	chr3:25381636	NA	intronic	.	RARB	ENSG00000077092
rs570633808	chr2:177257735	-1.30292	N	N	NA	intergenic	.	.	.
rs567906522	chr9:574637	-1.30292	N	chr9:288414	NA	intronic	.	KANK1	ENSG00000107104
rs568042868	chr3:58292410	-1.30292	N	chr3:58036811	NA	intronic	.	RPP14	ENSG00000163684
rs572046293	chr16:77756874	-1.30292	N	chr16:77257613	NA	intronic	.	NUDT7	ENSG00000140876
rs193102450	chr20:44044623	-1.30292	N	N	4	upstream	.	.	.
rs140504501	chr6:82460634	-1.30292	N	chr6:82463478	2b	intronic	.	FAM46A	ENSG00000112773
rs554966643	chr9:95949487	-1.30292	N	chr9:95684697	NA	intronic	.	WNK2	ENSG00000165238
rs542520177	chr3:42115459	-1.30292	N	N	NA	intergenic	.	.	.
rs541602466	chr11:61214700	-1.30292	N	chr11:61398595	NA	downstream	.	SDHAF2	ENSG00000167985
rs375541699	chr10:116457227	-1.30292	N	N	4	intergenic	.	.	.
rs188783282	chr1:237415688	-1.30292	N	N	5	intronic	.	RYR2	ENSG00000198626
rs546798078	chr2:40458205	-1.30292	N	N	NA	ncRNA_intronic	.	SLC8A1	ENSG00000183023
rs549174256	chr10:121416293	-1.30292	N	N	NA	intronic	.	BAG3	ENSG00000151929
rs541814155	chr20:36717667	-1.30292	N	chr20:36895860	NA	intronic	.	RPRD1B	ENSG00000101413
rs56294457	chr2:106127584	-1.30292	Y	chr2:106433909	4	intergenic	.	.	.
rs151252590	chr4:100599637	-1.30292	N	N	7	intergenic	.	.	.
rs149303496	chr22:51020383	-1.30292	N	chr22:50628937	5	ncRNA_intronic	.	CHKB	ENSG00000100288
rs184200049	chr14:55239241	-1.30292	N	N	4	intronic	.	SAMD4A	ENSG00000020577
rs572406599	chr4:53527272	-1.30292	N	N	NA	ncRNA_exonic	.	.	.
rs148241441	chr19:2774664	-1.30292	N	chr19:3272088	5	intronic	.	SGTA	ENSG00000104969
rs139315840	chr5:172655473	-1.30292	N	chr5:173075213	2b	intergenic	.	.	.
rs189871733	chr10:18818391	-1.30292	N	N	7	intronic	.	CACNB2	ENSG00000165995
rs561096666	chr3:119053301	-1.30292	N	N	NA	intronic	.	ARHGAP31	ENSG00000031081
rs191682869	chr8:17646116	-1.30292	N	N	2a	intronic	.	MTUS1	ENSG00000129422
rs570097854	chr15:71787529	-1.30292	N	N	NA	intronic	.	THSD4	ENSG00000187720
rs187376110	chr4:95462927	-1.30292	N	N	6	intronic	.	PDLIM5	ENSG00000163110
rs536881555	chr12:110754020	-1.30292	N	chr12:111251437	NA	intronic	.	ATP2A2	ENSG00000174437
rs148529479	chr8:102066016	-1.30292	N	N	7	ncRNA_intronic	.	.	.
rs567513533	chr7:123284095	-1.30292	N	N	NA	intergenic	.	.	.
rs202043771	chr1:28562842	-1.30292	N	chr1:28216736	4	intronic	.	ATPIF1	ENSG00000130770
rs569408577	chr21:35286383	-1.30292	N	N	NA	intronic	.	ATP5O	ENSG00000241837
rs536141144	chr3:138073878	-1.30292	N	N	NA	intronic	.	MRAS	ENSG00000158186
rs189167485	chr9:101722450	-1.30292	N	N	6	intronic	.	COL15A1	ENSG00000204291
rs574050883	chr4:123843627	-1.30292	N	chr4:123560939	NA	exonic	nonsynonymous	NUDT6	ENSG00000170917
rs528396410	chr1:178061772	-1.30292	N	N	NA	ncRNA_exonic	.	.	.
rs73119307	chr1:237306314	-1.30292	N	N	5	intronic	.	RYR2	ENSG00000198626
rs145948224	chr3:158293102	-1.30292	N	N	5	intronic	.	MLF1	ENSG00000178053
rs552614531	chr6:41022823	-1.30292	N	chr6:41054262	NA	intronic	.	APOBEC2	ENSG00000124701
rs145612847	chr6:36822199	-1.30292	N	chr6:36353934	7	downstream	.	.	.
rs61412906	chr15:85397664	-1.30292	N	chr15:85178270	6	intronic	.	ALPK3	ENSG00000136383
rs114790739	chr12:121126656	-1.30292	N	chr12:121194862	2b	intronic	.	MLEC	ENSG00000110917
rs566843177	chr3:12670248	-1.30292	N	chr3:12267780	NA	intronic	.	RAF1	ENSG00000132155
rs188664213	chr10:91224623	-1.30292	N	chr10:91002804	6	ncRNA_intronic	.	SLC16A12	ENSG00000152779
rs572547211	chr1:217156933	-1.30292	N	N	NA	intronic	.	ESRRG	ENSG00000196482
rs572547213	chr20:36788340	-1.30292	N	chr20:36895860	NA	intronic	.	TGM2	ENSG00000198959
rs532954834	chr22:42072358	-1.30292	N	chr22:42418910	NA	intronic	.	NHP2L1	ENSG00000100138
rs557628386	chr12:3212054	-1.30292	N	chr12:3020644	NA	intronic	.	TSPAN9	ENSG00000011105
rs138355985	chr1:237398118	-1.30292	N	N	7	intronic	.	RYR2	ENSG00000198626
rs58870421	chr8:17941415	-1.30292	N	N	3a	intronic	.	ASAH1	ENSG00000104763
rs542476699	chr10:127568878	-1.30292	N	N	NA	intronic	.	DHX32	ENSG00000089876
rs185616926	chr18:34054608	-1.30292	N	N	5	intronic	.	FHOD3	ENSG00000134775
rs551319183	chr18:19786542	-1.30292	N	N	NA	intergenic	.	.	.
rs138065631	chr8:17929703	-1.30292	N	N	4	intronic	.	ASAH1	ENSG00000104763
rs530993641	chr13:32681398	-1.30292	N	N	NA	intronic	.	FRY	ENSG00000073910
rs2242482	chr13:50655879	-1.30292	N	chr13:50830002	2b	ncRNA_intronic	.	.	.
rs138065638	chr13:76056272	-1.30292	N	N	4	UTR5	.	.	.
rs186771956	chr9:131800790	-1.30292	N	chr9:131465481	3a	intronic	.	FAM73B	ENSG00000148343
rs577999983	chr1:9649897	-1.30292	N	chr1:9713500	NA	intronic	.	TMEM201	ENSG00000188807
rs149957642	chr3:179385144	-1.30292	N	N	7	intronic	.	USP13	ENSG00000058056
rs181280859	chr2:106134730	-1.30292	N	chr2:106433909	4	intergenic	.	.	.
rs532922292	chr15:86029842	-1.30292	N	chr15:86294211	NA	intronic	.	AKAP13	ENSG00000170776
rs111265781	chr10:116422194	-1.30292	N	N	5	intronic	.	ABLIM1	ENSG00000099204
rs559845460	chr5:80532555	-1.30292	N	N	NA	ncRNA_intronic	.	CKMT2	ENSG00000131730
rs538836165	chr5:41374543	-1.30292	N	N	NA	intronic	.	PLCXD3	ENSG00000182836
rs571025127	chr14:96001370	-1.30292	N	N	NA	UTR5	.	GLRX5	ENSG00000182512
rs553317302	chr9:134163823	-1.30292	N	N	NA	intergenic	.	.	.
rs540675087	chr16:46784030	-1.30292	N	N	NA	intronic	.	.	.
rs142577195	chr5:156974436	-1.30292	N	chr5:156655015	6	intronic	.	ADAM19	ENSG00000135074
rs560625780	chr1:214210777	-1.30292	N	chr1:213937382	NA	UTR3	.	PROX1	ENSG00000117707
rs561184626	chr3:119138455	-1.30292	N	N	NA	downstream	.	ARHGAP31	ENSG00000031081
rs562086692	chr14:32981991	-1.30292	N	N	NA	intronic	.	AKAP6	ENSG00000151320
rs12155885	chr8:17925155	-1.30292	N	N	3a	intronic	.	ASAH1	ENSG00000104763
rs558041983	chr8:19587899	-1.30292	N	chr8:19871320	NA	intergenic	.	.	.
rs537749637	chr1:237329866	-1.30292	N	N	NA	intronic	.	RYR2	ENSG00000198626
rs557739717	chr8:22237096	-1.30292	N	chr8:22436681	NA	intronic	.	SLC39A14	ENSG00000104635
rs73887769	chr22:42076989	-1.30292	N	chr22:42418910	7	intronic	.	NHP2L1	ENSG00000100138
rs547021891	chr1:113495785	-1.30292	N	N	NA	intronic	.	SLC16A1	ENSG00000155380
rs546891340	chr2:40662505	-1.30292	N	N	NA	intronic	.	SLC8A1	ENSG00000183023
rs536709515	chr5:173345228	-1.30292	N	chr5:173075213	NA	intronic	.	CPEB4	ENSG00000113742
rs190629500	chr4:174438594	-1.30292	N	N	4	intergenic	.	.	.
rs529273093	chr6:39028749	-1.30292	N	N	NA	intronic	.	GLP1R	ENSG00000112164
rs181739995	chr5:113521535	-1.30292	N	N	6	intergenic	.	.	.
rs185927468	chr6:75953454	-1.30292	N	N	4	exonic	synonymous	COX7A2	ENSG00000112695
rs569397453	chr19:3953123	-1.30292	N	chr19:4090422	NA	ncRNA_intronic	.	.	.
rs567269798	chr12:2498045	-1.30292	N	N	NA	intronic	.	CACNA1C	ENSG00000151067
rs568178894	chr19:33072138	-1.30292	N	N	NA	UTR5	.	PDCD5	ENSG00000105185
rs150810254	chr12:3343331	-1.30292	N	chr12:3020644	2b	intronic	.	TSPAN9	ENSG00000011105
rs562015784	chr3:53924878	-1.30292	N	N	NA	intronic	.	SELK	ENSG00000113811
rs545681864	chr15:63289577	-1.30292	N	chr15:62830704	NA	intergenic	.	.	.
rs575621064	chr12:3355213	-1.30292	N	chr12:3020644	NA	intronic	.	TSPAN9	ENSG00000011105
rs530395651	chr13:24040596	-1.30292	N	N	NA	intergenic	.	.	.
rs538676129	chr10:51566783	-1.30292	N	N	NA	intronic	.	NCOA4	ENSG00000138293
rs569626631	chr8:142430185	-1.30292	N	chr8:142329460	NA	intergenic	.	PTP4A3	ENSG00000184489
rs576855578	chr6:43762427	-1.30292	N	chr6:43693094	NA	intergenic	.	.	.
rs553595630	chr12:93567171	-1.30292	N	N	NA	ncRNA_intronic	.	.	.
rs79439762	chr15:73634733	-1.30292	N	N	7	intronic	.	HCN4	ENSG00000138622
rs534933817	chr1:16346120	-1.30292	N	N	NA	upstream	.	.	.
rs79439760	chr1:31857489	-1.30292	N	chr1:31377743	5	intergenic	.	.	.
rs192148491	chr2:3582072	-1.30292	N	N	7	intergenic	.	.	.
rs574355661	chr3:179381926	-1.30292	N	N	NA	intronic	.	USP13	ENSG00000058056
rs531861762	chr3:100430698	-1.30292	N	N	NA	intronic	.	TFG	ENSG00000114354
rs555097209	chr18:19774677	-1.30292	N	N	NA	intronic	.	GATA6	ENSG00000141448
rs534901513	chr4:186596534	-1.30292	N	N	NA	intronic	.	SORBS2	ENSG00000154556
rs563077413	chr15:101909617	-1.30292	N	chr15:102068658	NA	intronic	.	PCSK6	ENSG00000140479
rs550905850	chr19:46284890	-1.30292	N	chr19:46359794	NA	intronic	.	DMPK	ENSG00000104936
rs139218912	chr20:25178175	-1.30292	N	chr20:25194611	3a	intronic	.	ENTPD6	ENSG00000197586
rs145339492	chr18:8621301	-1.30292	N	N	6	intronic	.	RAB12	ENSG00000206418
rs147728846	chr14:33283846	-1.30292	N	N	6	intronic	.	AKAP6	ENSG00000151320
rs568406929	chr1:237691963	-1.30292	N	N	NA	intronic	.	RYR2	ENSG00000198626
rs554901672	chr15:42739914	-1.30292	N	chr15:42266262	NA	intronic	.	ZNF106	ENSG00000103994
rs181756523	chr3:183734063	-1.30292	N	chr3:183730295	2b	intronic	.	ABCC5	ENSG00000114770
rs551198342	chr9:37996260	-1.30292	N	chr9:38196117	NA	intronic	.	SHB	ENSG00000107338
rs4676686	chr3:121347408	-1.30292	N	chr3:121781723	7	UTR3	.	FBXO40	ENSG00000163833
rs529951359	chr7:107603386	-1.30292	N	N	NA	exonic	synonymous	LAMB1	ENSG00000091136
rs115603986	chr17:17779797	-1.30292	N	chr17:17707105	5	intronic	.	TOM1L2	ENSG00000175662
rs118103803	chr7:157179748	-1.30292	N	N	2b	intronic	.	DNAJB6	ENSG00000105993
rs139243013	chr3:192339352	-1.30292	N	N	7	intronic	.	FGF12	ENSG00000114279
rs184168498	chr6:139541865	-1.30292	N	N	6	intergenic	.	.	.
rs568994959	chr3:42844317	-1.30292	N	chr3:42896515	NA	intronic	.	HIGD1A	ENSG00000181061
rs15297	chr6:30709364	-1.30292	N	N	3a	intronic	.	FLOT1	ENSG00000137312
rs61862943	chr10:112585382	-1.30292	N	N	5	intronic	.	RBM20	ENSG00000203867
rs371367428	chr3:38690130	-1.30292	N	N	2b	intronic	.	SCN5A	ENSG00000183873
rs565299749	chr3:37096793	-1.30292	N	N	NA	intronic	.	LRRFIP2	ENSG00000093167
rs145400267	chr7:101667701	-1.30292	N	chr7:101880795	5	intronic	.	CUX1	ENSG00000257923
rs573951890	chr19:2770294	-1.30292	N	chr19:3220857	NA	intronic	.	SGTA	ENSG00000104969
rs565136146	chr12:114819925	-1.30292	N	N	NA	intronic	.	TBX5	ENSG00000089225
rs184575328	chr6:5510135	-1.30292	N	N	6	intronic	.	FARS2	ENSG00000145982
rs573951899	chr8:11588047	-1.30292	N	chr8:11836514	NA	intronic	.	GATA4	ENSG00000136574
rs527406357	chr1:167618177	-1.30292	N	chr1:167600842	NA	intronic	.	RCSD1	ENSG00000198771
rs370197814	chr19:1383441	-1.30292	N	chr19:1132637	4	upstream	.	.	.
rs541429084	chr2:238890718	-1.30292	N	chr2:238873673	NA	ncRNA_intronic	.	UBE2F	ENSG00000184182
rs188747795	chr6:118872901	-1.30292	N	N	5	intronic	.	CEP85L	ENSG00000111860
rs189245029	chr5:133707471	-1.30292	N	chr5:133619966	4	intronic	.	UBE2B	ENSG00000119048
rs557359160	chr20:62586913	-1.30292	N	chr20:62693378	NA	ncRNA_exonic	.	UCKL1	ENSG00000198276
rs543204942	chr15:25104478	-1.30292	N	N	NA	intronic	.	SNRPN	ENSG00000128739
rs529426558	chr12:29534223	-1.30292	N	N	NA	upstream	.	.	.
rs144070750	chr17:48450524	-1.30292	N	N	4	exonic	nonsynonymous	MRPL27	ENSG00000108826
rs62565988	chr9:107526619	-1.30292	N	N	2a	intronic	.	NIPSNAP3B	ENSG00000165028
rs569065272	chr12:94287589	-1.30292	N	chr12:94536803	NA	intergenic	.	.	.
rs548396404	chr13:32724065	-1.30292	N	N	NA	intronic	.	FRY	ENSG00000073910
rs35164406	chr4:141827599	-1.30292	N	N	6	intronic	.	RNF150	ENSG00000170153
rs562035574	chr14:104552021	-1.30292	N	N	NA	upstream	.	ASPG	ENSG00000166183
rs915113	chr10:121110785	-1.30292	N	N	5	intronic	.	GRK5	ENSG00000198873
rs563395701	chr2:40627695	-1.30292	N	N	NA	intronic	.	SLC8A1	ENSG00000183023
rs533789025	chr11:113031058	-1.30292	N	N	NA	intronic	.	NCAM1	ENSG00000149294
rs147453312	chr1:206898570	-1.30292	N	chr1:206968955	5	intronic	.	MAPKAPK2	ENSG00000162889
rs549299320	chr4:141949211	-1.30292	N	N	NA	intronic	.	RNF150	ENSG00000170153
rs192991065	chr2:159966130	-1.30292	N	chr2:160345024	5	intronic	.	TANC1	ENSG00000115183
rs528204651	chr11:66825119	-1.30292	N	chr11:66855593	NA	intronic	.	RHOD	ENSG00000173156
rs187899572	chr14:34507672	-1.30292	N	N	4	intergenic	.	.	.
rs146792868	chr3:188115599	-1.30292	N	chr3:188441161	6	intronic	.	LPP	ENSG00000145012
rs556253847	chr1:19923135	-1.30292	N	chr1:19981023	NA	upstream	.	.	.
rs541843722	chr5:80539748	-1.30292	N	N	NA	ncRNA_intronic	.	CKMT2	ENSG00000131730
rs7913662	chr10:123871422	-1.30292	N	N	4	intronic	.	TACC2	ENSG00000138162
rs7913663	chr10:112475138	-1.30292	N	N	7	intronic	.	RBM20	ENSG00000203867
rs546739516	chr19:46801718	-1.30292	N	chr19:47100565	NA	UTR5	.	HIF3A	ENSG00000124440
rs577021777	chr18:13726791	-1.30292	N	chr18:13594999	NA	intronic	.	RNMT	ENSG00000101654
rs111614200	chr22:46741524	-1.30292	N	chr22:46615376	7	intronic	.	TRMU	ENSG00000100416
rs563715008	chr1:24437283	-1.30292	N	chr1:24199363	NA	intronic	.	MYOM3	ENSG00000142661
rs11134483	chr5:167426641	-1.30292	Y	N	3a	intronic	.	TENM2	ENSG00000145934
rs77581053	chr2:106043218	-1.30292	N	chr2:106433909	4	intronic	.	FHL2	ENSG00000115641
rs576738370	chr8:25899423	-1.30292	N	N	NA	intronic	.	EBF2	ENSG00000221818
rs529770243	chr9:14263220	-1.30292	N	chr9:14161670	NA	intronic	.	NFIB	ENSG00000147862
rs569365725	chr15:71970095	-1.30292	N	N	NA	intronic	.	THSD4	ENSG00000187720
rs181598485	chr5:66337658	-1.30292	N	N	6	intronic	.	MAST4	ENSG00000069020
rs569189817	chr12:2617002	-1.30292	N	chr12:3020644	NA	intronic	.	CACNA1C	ENSG00000151067
rs76892649	chr15:42227873	-1.30292	N	chr15:42266262	4	intronic	.	EHD4	ENSG00000103966
rs543135708	chr1:237394732	-1.30292	N	N	NA	intronic	.	RYR2	ENSG00000198626
rs557229786	chr3:69801778	-1.30292	N	N	NA	intronic	.	MITF	ENSG00000187098
rs574274318	chr10:123874778	-1.30292	N	N	NA	intronic	.	TACC2	ENSG00000138162
rs564340255	chr10:112508379	-1.30292	N	N	NA	intronic	.	RBM20	ENSG00000203867
rs534586760	chr6:46423920	-1.30292	N	chr6:46885844	NA	intronic	.	RCAN2	ENSG00000172348
rs533456610	chr3:27387885	-1.30292	N	chr3:27371843	NA	intronic	.	NEK10	ENSG00000163491
rs185273078	chr3:72847967	-1.30292	N	N	5	intronic	.	SHQ1	ENSG00000144736
rs532716325	chr18:12333855	-1.30292	N	N	NA	intronic	.	AFG3L2	ENSG00000141385
rs186135690	chr10:91218338	-1.30292	N	chr10:91002804	2b	ncRNA_intronic	.	SLC16A12	ENSG00000152779
rs563888767	chr17:41910287	-1.30292	N	chr17:41926126	NA	intronic	.	MPP3	ENSG00000161647
rs142537476	chr3:119385952	-1.30292	N	chr3:119736594	4	intergenic	.	.	.
rs574208217	chr4:152723673	-1.30292	N	chr4:152342190	NA	intergenic	.	.	.
rs556971045	chr2:220529613	-1.30292	N	chr2:220049128	NA	intergenic	.	.	.
rs566162851	chr14:34410437	-1.30292	N	N	NA	intronic	.	EGLN3	ENSG00000129521
rs538906978	chr1:184871776	-1.30292	N	chr1:185067805	NA	intronic	.	FAM129A	ENSG00000135842
rs2080581	chr22:47130078	-1.30292	N	N	4	intronic	.	CERK	ENSG00000100422
rs573817688	chr6:13329121	-1.30292	N	N	NA	upstream	.	.	.
rs182865157	chr1:237255979	-1.30292	N	N	6	intronic	.	RYR2	ENSG00000198626
rs149459850	chr5:133316361	-1.30292	N	chr5:133619966	6	intronic	.	VDAC1	ENSG00000213585
rs577535868	chr6:4345062	-1.30292	N	N	NA	intergenic	.	.	.
rs532365672	chr15:63292877	-1.30292	N	chr15:62830704	NA	intergenic	.	.	.
rs561088679	chr8:94766819	-1.30292	N	N	NA	upstream	.	.	.
rs190549545	chr9:14435786	-1.30292	N	chr9:14161670	6	intergenic	.	.	.
rs111601125	chr2:106130231	-1.30292	N	chr2:106433909	6	intergenic	.	.	.
rs540312655	chr4:114369083	-1.30292	N	N	NA	intergenic	.	.	.
rs79369722	chr2:238773009	-1.30292	N	chr2:238873673	5	intronic	.	RAMP1	ENSG00000132329
rs571035991	chr8:1991887	-1.30292	N	N	NA	intergenic	.	.	.
rs145981916	chr9:97716390	-1.30292	N	N	7	intronic	.	C9orf3	ENSG00000148120
rs140474123	chr16:57481995	-1.30292	N	chr16:57061189	4	intronic	.	COQ9	ENSG00000088682
rs529472661	chr4:141789361	-1.30292	N	N	NA	UTR3	.	RNF150	ENSG00000170153
rs572097444	chr15:92401942	-1.30292	N	N	NA	intronic	.	SLCO3A1	ENSG00000176463
rs574704314	chr7:16685040	-1.30292	N	chr7:17015156	NA	intronic	.	ANKMY2	ENSG00000106524
rs370110623	chr6:53525300	-1.30292	N	N	7	intronic	.	KLHL31	ENSG00000124743
rs191666643	chr3:25599501	-1.30292	N	chr3:25381636	5	intronic	.	RARB	ENSG00000077092
rs541074953	chr4:186594130	-1.30292	N	N	NA	intronic	.	SORBS2	ENSG00000154556
rs12199385	chr6:55953018	-1.30292	N	N	7	intronic	.	COL21A1	ENSG00000124749
rs569478208	chr17:4903444	-1.30292	N	chr17:5326162	NA	intronic	.	KIF1C	ENSG00000129250
rs527935854	chr3:98453369	-1.30292	N	chr3:98428155	NA	intronic	.	ST3GAL6	ENSG00000064225
rs72980138	chr2:238807450	-1.30292	N	chr2:238873673	4	intronic	.	RAMP1	ENSG00000132329
rs551339328	chr20:13766612	-1.30292	N	N	NA	intronic	.	NDUFAF5	ENSG00000101247
rs568981243	chr1:217314022	-1.30292	N	N	NA	intergenic	.	.	.
rs151320714	chr6:45932654	-1.30292	N	chr6:45569863	7	intronic	.	CLIC5	ENSG00000112782
rs534340339	chr20:25179803	-1.30292	N	chr20:25194611	NA	intronic	.	ENTPD6	ENSG00000197586
rs182022278	chr8:17627383	-1.30292	N	N	4	intronic	.	MTUS1	ENSG00000129422
rs528649994	chr1:46502583	-1.30292	N	chr1:46513012	NA	downstream	.	.	.
rs552996373	chr17:979110	-1.30292	N	chr17:1373518	NA	intronic	.	ABR	ENSG00000159842
rs532287958	chr11:237058	-1.30292	N	chr11:307961	NA	exonic	nonsynonymous	PSMD13	ENSG00000185627
rs555588059	chr22:17739297	-1.30292	N	chr22:17906176	NA	ncRNA_intronic	.	.	.
rs548512378	chr3:122675681	-1.30292	N	chr3:123105721	NA	intronic	.	SEMA5B	ENSG00000082684
rs138126175	chr1:161196911	-1.30292	N	chr1:161620089	3a	intronic	.	TOMM40L	ENSG00000158882
rs530049799	chr6:141479693	-1.30292	N	N	NA	intergenic	.	.	.
rs7088603	chr10:115420119	-1.30292	N	chr10:115719472	6	intronic	.	NRAP	ENSG00000197893
rs200713430	chr5:173383156	-1.30292	N	chr5:173075213	5	UTR3	.	CPEB4	ENSG00000113742
rs555115314	chr6:107780906	-1.30292	N	chr6:107444153	NA	upstream	.	.	.
rs190302727	chr4:47824993	-1.30292	N	N	6	intronic	.	CORIN	ENSG00000145244
rs253906	chr5:31640922	-1.30292	N	N	5	intergenic	.	.	.
rs140306902	chr11:12011579	-1.30292	N	chr11:12133478	2b	intronic	.	DKK3	ENSG00000050165
rs146874305	chr5:41406629	-1.30292	N	N	2b	intronic	.	PLCXD3	ENSG00000182836
rs541347371	chr3:138070005	-1.30292	N	N	NA	intronic	.	MRAS	ENSG00000158186
rs7088609	chr10:73946609	-1.30292	N	chr10:73520632	2b	intronic	.	ASCC1	ENSG00000138303
rs562948168	chr7:35266734	-1.30292	N	N	NA	intronic	.	TBX20	ENSG00000164532
rs76710549	chr2:241313160	-1.30292	Y	chr2:241563739	5	intergenic	.	.	.
rs537362734	chr3:123135889	-1.30292	N	chr3:123105721	NA	intronic	.	ADCY5	ENSG00000173175
rs115055259	chr1:12051336	-1.30292	N	chr1:12246175	5	intronic	.	MFN2	ENSG00000116688
rs139532210	chr20:32026838	-1.30292	N	N	5	intronic	.	SNTA1	ENSG00000101400
rs546681688	chr10:124768635	-1.30292	N	N	NA	intronic	.	ACADSB	ENSG00000196177
rs565854047	chr15:63342734	-1.30292	N	chr15:63791228	NA	intronic	.	TPM1	ENSG00000140416
rs572320343	chr8:66719663	-1.30292	N	chr8:66910531	NA	intronic	.	PDE7A	ENSG00000205268
rs545303396	chr5:78788983	-1.30292	N	N	NA	intronic	.	HOMER1	ENSG00000152413
rs76949821	chr12:3316628	-1.30292	N	chr12:3020644	5	intronic	.	TSPAN9	ENSG00000011105
rs530018917	chr5:32711118	-1.30292	N	N	NA	intronic	.	NPR3	ENSG00000113389
rs574083913	chr18:34061169	-1.30292	N	N	NA	intronic	.	FHOD3	ENSG00000134775
rs568527475	chr2:159852762	-1.30292	N	chr2:160345024	NA	intronic	.	TANC1	ENSG00000115183
rs1537810	chr1:216790296	-1.30292	N	N	6	intronic	.	ESRRG	ENSG00000196482
rs575943903	chr1:226496700	-1.30292	N	chr1:226914734	NA	intronic	.	LIN9	ENSG00000183814
rs540395633	chr1:57122173	-1.30292	N	chr1:56905524	NA	intronic	.	PRKAA2	ENSG00000162409
rs375872661	chr16:66962501	-1.30292	N	chr16:67377216	4	intergenic	.	.	.
rs561832777	chr15:86186798	-1.30292	N	chr15:86294211	NA	intronic	.	AKAP13	ENSG00000170776
rs139363852	chr3:9712200	-1.30292	N	chr3:9511975	4	intronic	.	MTMR14	ENSG00000163719
rs542803883	chr3:64893589	-1.30292	N	chr3:64705365	NA	ncRNA_intronic	.	.	.
rs541476238	chr18:33952137	-1.30292	N	N	NA	intronic	.	FHOD3	ENSG00000134775
rs34065642	chr1:116287834	-1.30292	N	N	7	intronic	.	CASQ2	ENSG00000118729
rs141295237	chr8:9014521	-1.30292	N	N	6	intergenic	.	.	.
rs540796112	chr1:184858727	-1.30292	N	chr1:185067805	NA	intronic	.	FAM129A	ENSG00000135842
rs551834221	chr1:45451390	-1.30292	N	N	NA	intronic	.	EIF2B3	ENSG00000070785
rs537148328	chr19:678057	-1.30292	N	chr19:836144	NA	intronic	.	FSTL3	ENSG00000070404
rs571234696	chr2:33832856	-1.30292	N	N	NA	intergenic	.	.	.
rs146115631	chr3:119375837	-1.30292	N	chr3:119736594	5	intronic	.	POPDC2	ENSG00000121577
rs182737359	chr5:16465883	-1.30292	N	N	4	UTR5	.	ZNF622	ENSG00000173545
rs189346743	chr6:129208161	-1.30292	N	N	7	intronic	.	LAMA2	ENSG00000196569
rs142124149	chr3:25473242	-1.30292	N	chr3:25381636	5	intronic	.	RARB	ENSG00000077092
rs10022965	chr4:186604703	-1.30292	Y	N	6	intronic	.	SORBS2	ENSG00000154556
rs190040098	chr10:76969832	-1.30292	N	chr10:76491047	4	upstream	.	.	.
rs565950515	chr2:64090187	-1.30292	N	N	NA	intronic	.	UGP2	ENSG00000169764
rs566878701	chr12:95395544	-1.30292	N	N	NA	intronic	.	NDUFA12	ENSG00000184752
rs184425158	chr5:171007561	-1.30292	N	N	5	intergenic	.	.	.
rs562572896	chr18:33906133	-1.30292	N	N	NA	intronic	.	FHOD3	ENSG00000134775
rs188356392	chr4:186635025	-1.30292	N	N	4	intronic	.	SORBS2	ENSG00000154556
rs540342898	chr3:64676632	-1.30292	N	chr3:64705365	NA	ncRNA_intronic	.	.	.
rs540044675	chr15:90775843	-1.30292	N	chr15:90885806	NA	intronic	.	CIB1	ENSG00000185043
rs562644043	chr8:17472345	-1.30292	N	N	NA	intronic	.	PDGFRL	ENSG00000104213
rs139076815	chr3:42744333	-1.30292	N	chr3:42896515	5	upstream	.	.	.
rs150439107	chr13:43598370	-1.30292	N	N	2b	intronic	.	DNAJC15	ENSG00000120675
rs146058315	chr14:74034916	-1.30292	N	N	4	upstream	.	.	.
rs28581609	chr3:138089218	-1.30292	N	N	7	intronic	.	MRAS	ENSG00000158186
rs571296288	chr9:104163864	-1.30292	N	N	NA	intronic	.	ZNF189	ENSG00000136870
rs563926448	chr2:40630165	-1.30292	N	N	NA	intronic	.	SLC8A1	ENSG00000183023
rs538057186	chr15:63168313	-1.30292	N	chr15:62830704	NA	intergenic	.	.	.
rs184020731	chr1:120187453	-1.30292	N	N	7	intronic	.	ZNF697	ENSG00000143067
rs537834523	chr6:164526258	-1.30292	N	N	NA	intergenic	.	.	.
rs144373800	chr14:77421971	-1.30292	N	chr14:77856184	4	intergenic	.	.	.
rs10230515	chr7:32059645	-1.30292	N	N	5	intronic	.	PDE1C	ENSG00000154678
rs560749305	chr3:188057890	-1.30292	N	chr3:188441161	NA	intronic	.	LPP	ENSG00000145012
rs182602267	chr10:103728015	-1.30292	N	N	3a	intronic	.	C10orf76	ENSG00000120029
rs530473651	chr17:17931710	-1.30292	N	chr17:17707105	NA	intronic	.	ATPAF2	ENSG00000171953
rs11917196	chr3:128015615	-1.30292	N	chr3:128381270	7	intronic	.	EEFSEC	ENSG00000132394
rs187141187	chr5:175121732	-1.30292	N	N	4	intergenic	.	.	.
rs541292208	chr4:23861619	-1.30292	N	N	NA	intronic	.	PPARGC1A	ENSG00000109819
rs73410617	chr15:42221245	-1.30292	N	chr15:42266262	4	ncRNA_exonic	.	EHD4	ENSG00000103966
rs73410619	chr15:42221970	-1.30292	N	chr15:42266262	5	intronic	.	EHD4	ENSG00000103966
rs1484735	chr18:68006741	-1.30292	N	chr18:67519204	5	ncRNA_intronic	.	.	.
rs201113245	chr2:173941954	-1.30292	N	N	4	intronic	.	MLTK	ENSG00000091436
rs193054508	chr3:167746076	-1.30292	N	N	5	intronic	.	GOLIM4	ENSG00000173905
rs556204286	chr1:78355543	-1.30292	N	N	NA	intronic	.	NEXN	ENSG00000162614
rs112674737	chr1:74895647	-1.30292	N	N	5	intronic	.	TNNI3K	ENSG00000116783
rs576215638	chr22:34314231	-1.30292	N	N	NA	intronic	.	LARGE	ENSG00000133424
rs563740762	chr1:28973999	-1.30292	N	chr1:28620730	NA	intergenic	.	.	.
rs141122092	chr2:33661454	-1.30292	N	N	4	UTR5	.	RASGRP3	ENSG00000152689
rs572259665	chr4:95419817	-1.30292	N	N	NA	intronic	.	PDLIM5	ENSG00000163110
rs537109435	chr10:112459630	-1.30292	N	chr10:111969919	NA	intronic	.	RBM20	ENSG00000203867
rs530575256	chr10:116316688	-1.30292	N	N	NA	intronic	.	ABLIM1	ENSG00000099204
rs560023324	chr3:46037384	-1.30292	N	chr3:46418689	NA	upstream	.	.	.
rs557944739	chr1:228397620	-1.30292	N	N	NA	ncRNA_intronic	.	OBSCN	ENSG00000154358
rs528165909	chr3:52488166	-1.30292	N	chr3:52873984	NA	upstream	.	.	.
rs556150571	chr5:149991345	-1.30292	N	chr5:149875731	NA	intronic	.	SYNPO	ENSG00000171992
rs149554345	chr3:37071049	-1.30292	N	N	7	intronic	.	MLH1	ENSG00000076242
rs138792818	chr2:33697883	-1.30292	N	N	7	intronic	.	RASGRP3	ENSG00000152689
rs546350857	chr2:101736393	-1.30292	N	chr2:101778319	NA	intronic	.	TBC1D8	ENSG00000204634
rs557460546	chr5:41380687	-1.30292	N	N	NA	intronic	.	PLCXD3	ENSG00000182836
rs146746356	chr2:64069334	-1.30292	N	N	4	exonic	synonymous	UGP2	ENSG00000169764
rs556137961	chr11:113127381	-1.30292	N	N	NA	intronic	.	NCAM1	ENSG00000149294
rs571132612	chr4:186655124	-1.30292	N	N	NA	intronic	.	SORBS2	ENSG00000154556
rs7668	chr15:63358246	-1.30292	N	chr15:63791228	4	UTR3	.	TPM1	ENSG00000140416
rs59765882	chr4:77001170	-1.30292	N	N	7	intronic	.	ART3	ENSG00000156219
rs190656739	chr7:151419915	-1.30292	N	N	5	intronic	.	PRKAG2	ENSG00000106617
rs551761525	chr13:34297072	-1.30292	N	N	NA	intergenic	.	.	.
rs10258658	chr7:149416771	-1.30292	N	N	1f	intronic	.	KRBA1	ENSG00000133619
rs549126657	chr4:95448298	-1.30292	N	N	NA	intronic	.	PDLIM5	ENSG00000163110
rs546042174	chr18:56283419	-1.30292	N	chr18:56395588	NA	intronic	.	ALPK2	ENSG00000198796
rs113336646	chr7:131314440	-1.30292	N	N	2b	intergenic	.	.	.
rs142958106	chr15:85995753	-1.30292	N	chr15:86294211	3a	intronic	.	AKAP13	ENSG00000170776
rs536113525	chr3:123120043	-1.30292	N	chr3:123105721	NA	intronic	.	ADCY5	ENSG00000173175
rs78948066	chr4:23930790	-1.30292	N	N	6	intergenic	.	.	.
rs529417848	chr4:156592351	-1.30292	N	chr4:156645513	NA	intronic	.	GUCY1A3	ENSG00000164116
rs192257867	chr14:32924051	-1.30292	N	N	6	intronic	.	AKAP6	ENSG00000151320
rs189252526	chr3:42742947	-1.30292	N	chr3:42896515	4	intronic	.	HHATL	ENSG00000010282
rs560259602	chr22:34179808	-1.30292	N	N	NA	intronic	.	LARGE	ENSG00000133424
rs74054960	chr12:3385826	-1.30292	N	chr12:3020644	5	intronic	.	TSPAN9	ENSG00000011105
rs12351815	chr9:38062427	-1.30292	N	chr9:38196117	4	intronic	.	SHB	ENSG00000107338
rs369421760	chr3:177995787	-1.30292	N	N	5	intergenic	.	.	.
rs549116696	chr1:165600539	-1.30292	N	N	NA	intronic	.	MGST3	ENSG00000143198
rs538888261	chr3:159523666	-1.30292	N	chr3:159637678	NA	intronic	.	IQCJ-SCHIP1	ENSG00000250588
rs548590559	chr10:115823934	-1.30292	N	chr10:115719472	NA	intergenic	.	.	.
rs547587162	chr7:151565163	-1.30292	N	N	NA	intronic	.	PRKAG2	ENSG00000106617
rs76169017	chr10:88731726	-1.30292	N	N	3a	intronic	.	.	.
rs564742880	chr3:105723759	-1.30292	N	chr3:105934953	NA	intergenic	.	.	.
rs529533966	chr7:23148787	-1.30292	N	chr7:22774437	NA	intronic	.	KLHL7	ENSG00000122550
rs6994303	chr8:58908747	-1.30292	N	N	5	intronic	.	FAM110B	ENSG00000169122
rs529661384	chr11:34349843	-1.30292	N	chr11:33903609	NA	intronic	.	ABTB2	ENSG00000166016
rs544095273	chr12:32967709	-1.30292	N	N	NA	intronic	.	PKP2	ENSG00000057294
rs536352190	chr1:181057572	-1.30292	N	chr1:180905694	NA	upstream	.	.	.
rs12586646	chr14:55120151	-1.30292	N	N	6	intronic	.	SAMD4A	ENSG00000020577
rs189049068	chr1:74891641	-1.30292	N	N	5	intronic	.	TNNI3K	ENSG00000116783
rs201472242	chr17:66511693	-1.30292	N	N	5	exonic	synonymous	PRKAR1A	ENSG00000108946
rs538042405	chr6:13578661	-1.30292	N	N	NA	intronic	.	SIRT5	ENSG00000124523
rs138998701	chr6:13420122	-1.30292	N	N	5	intronic	.	GFOD1	ENSG00000145990
rs139799950	chr3:49171213	-1.30292	N	chr3:49267435	4	upstream	.	.	.
rs139787263	chr3:49537427	-1.30292	N	chr3:49267435	6	intronic	.	DAG1	ENSG00000173402
rs190158887	chr15:86127287	-1.30292	N	chr15:86294211	2a	intronic	.	AKAP13	ENSG00000170776
rs528646441	chr5:66121376	-1.30292	N	N	NA	intronic	.	MAST4	ENSG00000069020
rs13406064	chr2:40691037	-1.30292	N	N	6	intronic	.	SLC8A1	ENSG00000183023
rs185144999	chr15:85929500	-1.30292	N	chr15:86294211	7	intronic	.	AKAP13	ENSG00000170776
rs2233529	chr16:10837396	-1.30292	N	chr16:11229128	4	upstream	.	.	.
rs571126047	chr14:73272784	-1.30292	N	chr14:73414316	NA	intronic	.	DPF3	ENSG00000205683
rs113077703	chr22:43093039	-1.30292	N	chr22:43549739	5	intronic	.	.	.
rs532048590	chr13:21751756	-1.30292	N	N	NA	UTR3	.	MRP63	ENSG00000173141
rs191818132	chr12:27679185	-1.30292	N	N	6	intronic	.	PPFIBP1	ENSG00000110841
rs560325338	chr2:103377460	-1.30292	N	chr2:103394709	NA	intergenic	.	.	.
rs530254885	chr11:130349467	-1.30292	N	N	NA	intergenic	.	.	.
rs190015249	chr3:16958394	-1.30292	N	chr3:16911330	4	intronic	.	PLCL2	ENSG00000154822
rs112424760	chr3:128100628	-1.30292	N	chr3:128381270	5	intronic	.	EEFSEC	ENSG00000132394
rs550762906	chr3:46906013	-1.30292	N	chr3:47184055	NA	intergenic	.	.	.
rs566875073	chr7:56174096	-1.30292	N	chr7:56068714	NA	exonic	nonsynonymous	CHCHD2	ENSG00000106153
rs191803688	chr1:202432523	-1.30292	N	N	7	intronic	.	PPP1R12B	ENSG00000077157
rs543590767	chr14:32925985	-1.30292	N	N	NA	intronic	.	AKAP6	ENSG00000151320
rs549177872	chr15:90645607	-1.30292	N	chr15:90885806	NA	exonic	synonymous	IDH2	ENSG00000182054
rs543208374	chr11:66823449	-1.30292	N	chr11:66855593	NA	upstream	.	.	.
rs186734598	chr17:66457262	-1.30292	N	chr17:65975385	4	intronic	.	.	.
rs141203909	chr15:72512788	-1.30292	N	N	5	intronic	.	PKM	ENSG00000067225
rs567575740	chr4:41363756	-1.30292	N	chr4:41371698	NA	intronic	.	LIMCH1	ENSG00000064042
rs542535423	chr18:19745571	-1.30292	N	N	NA	intergenic	.	.	.
rs531631384	chr13:28025634	-1.30292	N	chr13:28455266	NA	upstream	.	.	.
rs142159076	chr7:23159204	-1.30292	N	chr7:22774437	6	intronic	.	KLHL7	ENSG00000122550
rs189434442	chr22:43094835	-1.30292	N	chr22:43549739	4	intronic	.	.	.
rs139804077	chr3:142681921	-1.30292	N	N	4	exonic	synonymous	PAQR9	ENSG00000188582
rs545584683	chr2:134936761	-1.30292	N	chr2:134991024	NA	intergenic	.	.	.
rs189743673	chr13:24125085	-1.30292	N	N	7	intergenic	.	.	.
rs4531816	chr18:33889581	-1.30292	N	N	4	intronic	.	FHOD3	ENSG00000134775
rs182021199	chr8:11557353	-1.30292	N	chr8:11836514	2b	intronic	.	.	.
rs531493842	chr2:103419822	-1.30292	N	chr2:103394709	NA	intronic	.	TMEM182	ENSG00000170417
rs113219731	chr3:66420093	-1.30292	N	N	7	intronic	.	SLC25A26	ENSG00000144741
rs532172124	chr1:1341554	-1.30292	N	N	NA	intronic	.	MRPL20	ENSG00000242485
rs573115166	chr20:24484696	-1.30292	N	N	NA	intronic	.	SYNDIG1	ENSG00000101463
rs537602920	chr16:692067	-1.30292	N	N	NA	intronic	.	FAM195A	ENSG00000172366
rs549529107	chr17:17780498	-1.30292	N	chr17:17707105	NA	intronic	.	TOM1L2	ENSG00000175662
rs568637048	chr10:90006432	-1.30292	N	chr10:89681458	NA	intergenic	.	.	.
rs180783229	chr4:141943747	-1.30292	N	N	5	intronic	.	RNF150	ENSG00000170153
rs545801389	chr12:6647288	-1.30292	N	chr12:6499533	NA	exonic	synonymous	GAPDH	ENSG00000111640
rs546325014	chr9:97645072	-1.30292	N	N	NA	intronic	.	C9orf3	ENSG00000148120
rs60468286	chr15:71742095	-1.30292	N	N	7	intronic	.	THSD4	ENSG00000187720
rs186348731	chr7:35270057	-1.30292	N	N	5	intronic	.	TBX20	ENSG00000164532
rs566605756	chr9:101705290	-1.30292	N	N	NA	upstream	.	.	.
rs546325013	chr6:34724213	-1.30292	N	chr6:34785079	NA	upstream	.	.	.
rs559238275	chr12:106734375	-1.30292	N	N	NA	intronic	.	TCP11L2	ENSG00000166046
rs188357894	chr15:45024280	-1.30292	N	N	3a	ncRNA_exonic	.	.	.
rs555401580	chr22:39650185	-1.30292	N	chr22:39840130	NA	intergenic	.	.	.
rs75746598	chr9:2559878	-1.30292	N	chr9:2622278	4	ncRNA_intronic	.	.	.
rs75860291	chr2:169482887	-1.30292	N	chr2:169707552	4	intronic	.	CERS6	ENSG00000172292
rs578048984	chr6:4345973	-1.30292	N	N	NA	intergenic	.	.	.
rs150922828	chr17:66440133	-1.30292	N	chr17:65975385	4	intronic	.	WIPI1	ENSG00000070540
rs527727664	chr3:25468305	-1.30292	N	chr3:25381636	NA	intronic	.	.	.
rs547750248	chr9:134163974	-1.30292	N	N	NA	intergenic	.	.	.
rs534094892	chr12:3295534	-1.30292	N	chr12:3020644	NA	intronic	.	TSPAN9	ENSG00000011105
rs554650201	chr18:25690663	-1.30292	N	N	NA	intronic	.	CDH2	ENSG00000170558
rs555209610	chr18:32718565	-1.30292	N	N	NA	intronic	.	MAPRE2	ENSG00000166974
rs189144253	chr18:9113959	-1.30292	N	N	5	intronic	.	NDUFV2	ENSG00000178127
rs561383595	chr17:33476960	-1.30292	N	chr17:33763678	NA	intronic	.	UNC45B	ENSG00000141161
rs57884541	chr6:129585178	-1.30292	N	N	7	intronic	.	LAMA2	ENSG00000196569
rs183104060	chr5:66255982	-1.30292	N	N	5	intronic	.	MAST4	ENSG00000069020
rs190845665	chr10:112578559	-1.30292	N	N	4	intronic	.	RBM20	ENSG00000203867
rs573565624	chr8:22225348	-1.30292	N	chr8:22436681	NA	intronic	.	SLC39A14	ENSG00000104635
rs544110397	chr6:122449274	-1.30292	N	chr6:122746938	NA	intergenic	.	.	.
rs573075116	chr3:192236946	-1.30292	N	N	NA	intronic	.	FGF12	ENSG00000114279
rs555769175	chr7:43966422	-1.30292	N	N	NA	intronic	.	UBE2D4	ENSG00000078967
rs149942246	chr2:40411618	-1.30292	N	N	7	ncRNA_intronic	.	SLC8A1	ENSG00000183023
rs542035131	chr3:128103389	-1.30292	N	chr3:128381270	NA	intronic	.	EEFSEC	ENSG00000132394
rs143984781	chr2:103401368	-1.30292	N	chr2:103394709	6	intronic	.	TMEM182	ENSG00000170417
rs557842314	chr18:34075980	-1.30292	N	N	NA	intronic	.	FHOD3	ENSG00000134775
rs530130549	chr10:112595174	-1.30292	N	N	NA	intronic	.	RBM20	ENSG00000203867
rs542685541	chr13:24081751	-1.30292	N	N	NA	intergenic	.	.	.
rs148643838	chr2:40575271	-1.30292	N	N	5	intronic	.	SLC8A1	ENSG00000183023
rs575886424	chr11:114310630	-1.30292	N	chr11:113984489	NA	intronic	.	REXO2	ENSG00000076043
rs568801201	chr1:6661525	-1.30292	N	N	NA	intronic	.	KLHL21	ENSG00000162413
rs544215921	chr7:151329849	-1.30292	N	N	NA	intronic	.	PRKAG2	ENSG00000106617
rs28698158	chr3:4909307	-1.30292	N	N	4	intergenic	.	.	.
rs373788890	chr6:140666045	-1.30292	N	N	4	intergenic	.	.	.
rs546580031	chr1:11845965	-1.30292	N	chr1:12246175	NA	UTR3	.	.	.
rs571068583	chr3:12840512	-1.30292	N	chr3:12619083	NA	intronic	.	CAND2	ENSG00000144712
rs191242885	chr7:101571015	-1.30292	N	chr7:101880795	2b	intronic	.	CUX1	ENSG00000257923
rs543726831	chr3:194205858	-1.30292	N	chr3:194138782	NA	intergenic	.	.	.
rs560828927	chr4:169437506	-1.30292	N	N	NA	intronic	.	PALLD	ENSG00000129116
rs566396777	chr20:19788693	-1.30292	N	N	NA	intergenic	.	.	.
rs117149910	chr10:88440179	-1.30292	N	N	5	intronic	.	LDB3	ENSG00000122367
rs186118324	chr11:16958754	-1.30292	N	chr11:16618307	7	intronic	.	PLEKHA7	ENSG00000166689
rs117951218	chr1:41178548	-1.30292	N	chr1:41356780	5	intronic	.	NFYC	ENSG00000066136
rs7871641	chr9:592262	-1.30292	N	chr9:288414	2b	intronic	.	KANK1	ENSG00000107104
rs143125020	chr18:9106178	-1.30292	N	N	5	intronic	.	NDUFV2	ENSG00000178127
rs186101901	chr1:237145713	-1.30292	N	N	5	intergenic	.	.	.
rs532885439	chr7:16690430	-1.30292	N	chr7:17015156	NA	intronic	.	BZW2	ENSG00000136261
rs114993095	chr1:237205973	-1.30292	N	N	2c	intronic	.	RYR2	ENSG00000198626
rs527861826	chr15:49170667	-1.30292	N	N	NA	exonic	synonymous	SHC4	ENSG00000185634
rs150997281	chr12:108956550	-1.30292	N	chr12:108721636	3a	intronic	.	ISCU	ENSG00000136003
rs540896610	chr3:64889873	-1.30292	N	chr3:64705365	NA	ncRNA_intronic	.	.	.
rs557751972	chr14:62218059	-1.30292	N	N	NA	intergenic	.	.	.
rs72763809	chr9:116312338	-1.30292	N	chr9:116085822	7	intronic	.	RGS3	ENSG00000138835
rs75195367	chr4:84457122	-1.30292	N	chr4:84159219	2b	UTR5	.	.	.
rs578145349	chr10:116423857	-1.30292	N	N	NA	intronic	.	ABLIM1	ENSG00000099204
rs184621650	chr1:226460137	-1.30292	N	chr1:226914734	3a	intronic	.	LIN9	ENSG00000183814
rs574344225	chr13:34296166	-1.30292	N	N	NA	intergenic	.	.	.
rs72763806	chr9:116308800	-1.30292	Y	chr9:116085822	5	intronic	.	RGS3	ENSG00000138835
rs541867313	chr7:116589305	-1.30292	N	chr7:116357368	NA	intergenic	.	.	.
rs557616063	chr10:93394924	-1.30292	N	chr10:93650603	NA	intergenic	.	.	.
rs551402224	chr3:159597147	-1.30292	N	chr3:159637678	NA	intronic	.	IQCJ-SCHIP1	ENSG00000250588
rs527271200	chr18:56213046	-1.30292	N	chr18:56395588	NA	intronic	.	ALPK2	ENSG00000198796
rs575900531	chr12:106675756	-1.30292	N	N	NA	intergenic	.	.	.
rs191069381	chr10:23688600	-1.30292	N	N	5	intergenic	.	.	.
rs530544377	chr17:17829979	-1.30292	N	chr17:17707105	NA	intronic	.	TOM1L2	ENSG00000175662
rs557616069	chr10:33618219	-1.30292	N	N	NA	intronic	.	NRP1	ENSG00000099250
rs1567946	chr12:19309908	-1.30292	N	N	7	intronic	.	PLEKHA5	ENSG00000052126
rs1567947	chr12:19309785	-1.30292	N	N	7	intronic	.	PLEKHA5	ENSG00000052126
rs1567944	chr12:19310362	-1.30292	N	N	7	intronic	.	PLEKHA5	ENSG00000052126
rs550513626	chr6:17933631	-1.30292	N	N	NA	intronic	.	KIF13A	ENSG00000137177
rs537559648	chr10:50491027	-1.30292	N	chr10:50264204	NA	intergenic	.	.	.
rs554848090	chr10:123892477	-1.30292	N	N	NA	intronic	.	TACC2	ENSG00000138162
rs545730691	chr3:42063580	-1.30292	N	N	NA	intergenic	.	.	.
rs373098619	chr8:71581393	-1.30292	N	N	4	UTR5	.	.	.
rs539605737	chr10:121446340	-1.30292	N	N	NA	intergenic	.	.	.
rs559780005	chr6:6687232	-1.30292	N	chr6:7139161	NA	intergenic	.	.	.
rs542293298	chr15:92468057	-1.30292	N	N	NA	intronic	.	SLCO3A1	ENSG00000176463
rs149334675	chr2:33709797	-1.30292	N	N	4	intronic	.	RASGRP3	ENSG00000152689
rs148120143	chr13:75989056	-1.30292	N	N	7	intronic	.	TBC1D4	ENSG00000136111
rs376311372	chr4:47738586	-1.30292	N	N	5	intronic	.	CORIN	ENSG00000145244
rs570361615	chr2:40531547	-1.30292	N	N	NA	intronic	.	SLC8A1	ENSG00000183023
rs568452306	chr1:39492885	-1.30292	N	chr1:39291708	NA	intronic	.	NDUFS5	ENSG00000168653
rs546818215	chr18:56250685	-1.30292	N	chr18:56395588	NA	intronic	.	ALPK2	ENSG00000198796
rs34645128	chr7:116078382	-1.30292	N	chr7:116357368	2b	intergenic	.	.	.
rs141999497	chr4:95395530	-1.30292	N	N	7	intronic	.	PDLIM5	ENSG00000163110
rs537827564	chr1:236867994	-1.30292	N	N	NA	intronic	.	ACTN2	ENSG00000077522
rs576383363	chr5:175086663	-1.30292	N	N	NA	intronic	.	HRH2	ENSG00000113749
rs528342139	chr3:42708227	-1.30292	N	chr3:42896515	NA	UTR3	.	ZBTB47	ENSG00000114853
rs12169967	chr22:26160737	-1.30292	N	N	5	intronic	.	MYO18B	ENSG00000133454
rs113929583	chr4:53588293	-1.30292	N	N	2b	intergenic	.	.	.
rs67349960	chr3:196008228	-1.30292	N	chr3:196501413	4	intronic	.	PCYT1A	ENSG00000161217
rs568359962	chr12:33049817	-1.30292	N	N	NA	upstream	.	.	.
rs112147691	chr17:41900299	-1.30292	N	chr17:41926126	4	intronic	.	MPP3	ENSG00000161647
rs536966897	chr2:197403075	-1.30292	N	chr2:196974333	NA	intronic	.	HECW2	ENSG00000138411
rs530419121	chr3:192165613	-1.30292	N	N	NA	intronic	.	FGF12	ENSG00000114279
rs76833058	chr15:92467492	-1.30292	N	N	5	intronic	.	SLCO3A1	ENSG00000176463
rs569682714	chr10:5931673	-1.30292	N	chr10:6101129	NA	UTR5	.	FBXO18	ENSG00000134452
rs563507430	chr14:33074019	-1.30292	N	N	NA	intronic	.	AKAP6	ENSG00000151320
rs568624801	chr6:2970000	-1.30292	N	N	NA	intronic	.	SERPINB6	ENSG00000124570
rs540483555	chr7:157149945	-1.30292	N	N	NA	intronic	.	DNAJB6	ENSG00000105993
rs77121934	chr15:86053010	-1.30292	N	chr15:86294211	6	intronic	.	AKAP13	ENSG00000170776
rs527686324	chr2:40647889	-1.30292	N	N	NA	intronic	.	SLC8A1	ENSG00000183023
rs143477521	chr3:69924041	-1.30292	N	N	5	intronic	.	MITF	ENSG00000187098
rs112393766	chr7:128470147	-1.30292	N	chr7:128576086	2b	upstream	.	.	.
rs78314188	chr15:57977711	-1.30292	N	N	5	intronic	.	GCOM1	ENSG00000137878
rs10094682	chr8:38766591	-1.30292	N	chr8:38804069	7	intronic	.	PLEKHA2	ENSG00000169499
rs187615769	chr10:116467488	-1.30292	N	N	7	intergenic	.	.	.
rs548109816	chr4:95456802	-1.30292	N	N	NA	intronic	.	PDLIM5	ENSG00000163110
rs539850049	chr2:170685320	-1.30292	N	N	NA	intronic	.	UBR3	ENSG00000144357
rs545945153	chr4:108922190	-1.30292	N	N	NA	intronic	.	HADH	ENSG00000138796
rs542885293	chr1:237691121	-1.30292	N	N	NA	intronic	.	RYR2	ENSG00000198626
rs143362005	chr12:70019138	-1.30292	N	chr12:69744014	5	intergenic	.	.	.
rs10229321	chr7:151326739	-1.30292	N	N	5	intronic	.	PRKAG2	ENSG00000106617
rs530961712	chr1:28971039	-1.30292	N	chr1:28620730	NA	intergenic	.	.	.
rs550849398	chr12:56694114	-1.30292	N	chr12:56375137	NA	UTR5	.	CS	ENSG00000062485
rs547399491	chr10:112466107	-1.30292	N	chr10:111969919	NA	intronic	.	RBM20	ENSG00000203867
rs182875014	chr9:35069950	-1.30292	N	N	5	intronic	.	VCP	ENSG00000165280
rs548632700	chr3:101546959	-1.30292	N	chr3:101267385	NA	UTR5;UTR3	.	NFKBIZ	ENSG00000144802
rs193149924	chr3:187009739	-1.30292	N	chr3:186629144	4	UTR5	.	MASP1	ENSG00000127241
rs182051492	chr4:114606375	-1.30292	N	N	5	intronic	.	CAMK2D	ENSG00000145349
rs115589987	chr1:206881720	-1.30292	N	chr1:206968955	4	intronic	.	MAPKAPK2	ENSG00000162889
rs183268685	chr3:183348829	-1.30292	N	chr3:183730295	5	intergenic	.	.	.
rs558187515	chr4:124814289	-1.30292	N	N	NA	ncRNA_intronic	.	.	.
rs550126925	chr2:106007478	-1.30292	N	chr2:106433909	NA	intronic	.	FHL2	ENSG00000115641
rs140135279	chr1:226468645	-1.30292	N	chr1:226914734	6	intronic	.	LIN9	ENSG00000183814
rs528696996	chr12:124003897	-1.30292	N	chr12:124019055	NA	intronic	.	RILPL1	ENSG00000188026
rs571399111	chr9:103174069	-1.30292	N	N	NA	intergenic	.	.	.
rs139475717	chr16:83934125	-1.30292	N	N	7	intronic	.	MLYCD	ENSG00000103150
rs575587022	chr10:116480490	-1.30292	N	N	NA	intergenic	.	.	.
rs141782903	chr4:77173291	-1.30292	N	N	2b	intronic	.	FAM47E-STBD1	ENSG00000272414
rs552179397	chr4:6888194	-1.30292	N	chr4:6969919	NA	intergenic	.	.	.
rs41270720	chr1:167598095	-1.30292	N	chr1:167600842	4	intergenic	.	.	.
rs41270726	chr1:167633270	-1.30292	N	chr1:167600842	7	intronic	.	RCSD1	ENSG00000198771
rs117476815	chr18:34035360	-1.30292	N	N	7	intronic	.	FHOD3	ENSG00000134775
rs529820797	chr2:18740142	-1.30292	N	N	NA	intronic	.	NT5C1B-RDH14	ENSG00000250741
rs12101496	chr15:64271263	-1.30292	N	chr15:64672002	4	intronic	.	DAPK2	ENSG00000035664
rs111402787	chr2:135119371	-1.30292	N	chr2:134991024	4	intronic	.	MGAT5	ENSG00000152127
rs201812334	chr1:156639498	-1.30292	N	N	4	exonic	synonymous	NES	ENSG00000132688
rs553226220	chr17:55177072	-1.30292	N	chr17:55463857	NA	intronic	.	AKAP1	ENSG00000121057
rs2179638	chr20:25205031	-1.30292	N	chr20:25194611	4	intronic	.	ENTPD6	ENSG00000197586
rs544484009	chr2:220507954	-1.30292	N	chr2:220049128	NA	intergenic	.	.	.
rs552102780	chr2:40570449	-1.30292	N	N	NA	intronic	.	SLC8A1	ENSG00000183023
rs185994110	chr10:99261480	-1.30292	N	chr10:98978045	5	intronic	.	UBTD1	ENSG00000165886
rs186827165	chr18:48185521	-1.30292	N	chr18:48147793	4	intronic	.	MAPK4	ENSG00000141639
rs11592448	chr10:73610055	-1.30292	N	chr10:73520632	4	intronic	.	PSAP	ENSG00000197746
rs563201693	chr10:93335712	-1.30292	N	chr10:93650603	NA	ncRNA_intronic	.	.	.
rs553275392	chr7:56039805	-1.30292	N	chr7:56068714	NA	intronic	.	GBAS	ENSG00000146729
rs559674277	chr7:16704856	-1.30292	N	chr7:17015156	NA	intronic	.	BZW2	ENSG00000136261
rs544374728	chr18:34072773	-1.30292	N	N	NA	intronic	.	FHOD3	ENSG00000134775
rs552509782	chr4:113591515	-1.30292	N	N	NA	intergenic	.	.	.
rs368903806	chr11:111957496	-1.30292	N	chr11:111543916	2a	UTR5	.	TIMM8B	ENSG00000150779
rs558913526	chr10:33568123	-1.30292	N	N	NA	intronic	.	NRP1	ENSG00000099250
rs573381770	chr3:159573663	-1.30292	N	chr3:159637678	NA	intronic	.	IQCJ-SCHIP1	ENSG00000250588
rs536816188	chr5:155755976	-1.30292	N	N	NA	intronic	.	SGCD	ENSG00000170624
rs545773875	chr3:105540922	-1.30292	N	chr3:105934953	NA	intronic	.	CBLB	ENSG00000114423
rs544900726	chr7:112627883	-1.30292	N	chr7:112782556	NA	ncRNA_intronic	.	.	.
rs532015969	chr1:202406274	-1.30292	N	N	NA	intronic	.	PPP1R12B	ENSG00000077157
rs564453393	chr11:47205394	-1.30292	N	chr11:47454152	NA	intronic	.	PACSIN3	ENSG00000165912
rs537034759	chr9:116309437	-1.30292	N	chr9:116085822	NA	intronic	.	RGS3	ENSG00000138835
rs141787841	chr1:28970872	-1.30292	N	chr1:28620730	5	intergenic	.	.	.
rs1229376	chr1:167632037	-1.30292	N	chr1:167600842	5	intronic	.	RCSD1	ENSG00000198771
rs1229377	chr1:167631806	-1.30292	N	chr1:167600842	5	intronic	.	RCSD1	ENSG00000198771
rs1229374	chr1:167632101	-1.30292	N	chr1:167600842	3a	intronic	.	RCSD1	ENSG00000198771
rs1229375	chr1:167632082	-1.30292	N	chr1:167600842	4	intronic	.	RCSD1	ENSG00000198771
rs1229372	chr1:167632618	-1.30292	N	chr1:167600842	2b	intronic	.	RCSD1	ENSG00000198771
rs1229373	chr1:167632271	-1.30292	N	chr1:167600842	2b	intronic	.	RCSD1	ENSG00000198771
rs1229371	chr1:167632822	-1.30292	N	chr1:167600842	4	intronic	.	RCSD1	ENSG00000198771
rs551890748	chr12:111181975	-1.30292	N	chr12:111589067	NA	intergenic	.	.	.
rs186169543	chr4:95331973	-1.30292	N	N	4	intergenic	.	.	.
rs143328039	chr19:46848917	-1.30292	N	chr19:47100565	5	intergenic	.	.	.
rs1229378	chr1:167626825	-1.30292	N	chr1:167600842	6	intronic	.	RCSD1	ENSG00000198771
rs4885294	chr13:76035015	-1.30292	N	N	6	intronic	.	TBC1D4	ENSG00000136111
rs537438422	chr2:88382938	-1.30292	N	N	NA	intronic	.	SMYD1	ENSG00000115593
rs116330083	chr10:123946667	-1.30292	N	N	3a	intronic	.	TACC2	ENSG00000138162
rs567211132	chr12:120730442	-1.30292	N	chr12:121194862	NA	intergenic	.	.	.
rs139940970	chr6:79942720	-1.30292	N	N	5	intronic	.	HMGN3	ENSG00000118418
rs531839891	chr1:202433521	-1.30292	N	N	NA	intronic	.	PPP1R12B	ENSG00000077157
rs188878990	chr6:53530219	-1.30292	N	N	6	intronic	.	KLHL31	ENSG00000124743
rs549600086	chr8:142428804	-1.30292	N	chr8:142329460	NA	intergenic	.	PTP4A3	ENSG00000184489
rs536585290	chr6:82463694	-1.30292	N	chr6:82463478	NA	intergenic	.	.	.
rs559528469	chr12:59990042	-1.30292	N	N	NA	intronic	.	SLC16A7	ENSG00000118596
rs550534650	chr1:216959074	-1.30292	N	N	NA	intronic	.	ESRRG	ENSG00000196482
rs192417286	chr10:116475503	-1.30292	N	N	5	intergenic	.	.	.
rs138334492	chr9:576032	-1.30292	N	chr9:288414	6	intronic	.	KANK1	ENSG00000107104
rs189734312	chr4:142055961	-1.30292	N	N	4	intergenic	.	.	.
rs184277224	chr9:13839816	-1.30292	N	chr9:13676533	7	intergenic	.	.	.
rs187653013	chr19:1245720	-1.30292	N	chr19:836144	4	downstream	.	.	.
rs147167313	chr15:92408946	-1.30292	N	N	5	intronic	.	SLCO3A1	ENSG00000176463
rs560591379	chr1:27248504	-1.30292	N	chr1:27100243	NA	intronic	.	NUDC	ENSG00000090273
rs562291253	chr16:58453143	-1.30292	N	N	NA	intergenic	.	.	.
rs369625627	chr6:129209947	-1.30292	N	N	7	intronic	.	LAMA2	ENSG00000196569
rs150593736	chr2:110970155	-1.30292	N	N	2b	ncRNA_exonic	.	.	.
rs566675632	chr15:92710052	-1.30292	N	N	NA	intronic	.	SLCO3A1	ENSG00000176463
rs543222229	chr10:120937844	-1.30292	N	N	NA	intronic	.	PRDX3	ENSG00000165672
rs568627729	chr3:159323789	-1.30292	N	chr3:159637678	NA	intronic	.	IQCJ-SCHIP1	ENSG00000250588
rs538492670	chr1:62535861	-1.30292	N	N	NA	intronic	.	INADL	ENSG00000132849
rs540608984	chr18:8626090	-1.30292	N	N	NA	intronic	.	RAB12	ENSG00000206418
rs183952104	chr12:114799688	-1.30292	N	N	5	intronic	.	TBX5	ENSG00000089225
rs532114071	chr8:97275743	-1.30292	N	N	NA	intronic	.	PTDSS1	ENSG00000156471
rs80147194	chr17:33474109	-1.30292	N	chr17:33763678	2b	upstream	.	.	.
rs550476119	chr1:180532778	-1.30292	N	chr1:180905694	NA	ncRNA_intronic	.	.	.
rs182708346	chr4:41613722	-1.30292	N	chr4:41371698	5	intronic	.	LIMCH1	ENSG00000064042
rs553388584	chr17:27468202	-1.30292	N	chr17:27961562	NA	intronic	.	MYO18A	ENSG00000196535
rs548236798	chr5:150600854	-1.30292	N	chr5:150567017	NA	intronic	.	CCDC69	ENSG00000198624
rs114888187	chr5:31640149	-1.30292	N	N	4	intergenic	.	.	.
rs560239175	chr15:40618633	-1.30292	N	N	NA	UTR3	.	.	.
rs557744556	chr18:48404670	-1.30292	N	chr18:48147793	NA	upstream	.	.	.
rs567858963	chr10:18741588	-1.30292	N	chr10:18266410	NA	intronic	.	CACNB2	ENSG00000165995
rs561617554	chr2:128418669	-1.30292	N	N	NA	intronic	.	LIMS2	ENSG00000072163
rs545440585	chr1:65638612	-1.30292	N	chr1:65848034	NA	intronic	.	AK4	ENSG00000162433
rs187976688	chr2:179387376	-1.30292	N	N	5	ncRNA_intronic	.	.	.
rs559879364	chr18:8562968	-1.30292	N	N	NA	intergenic	.	.	.
rs547747623	chr10:23385431	-1.30292	N	N	NA	intronic	.	MSRB2	ENSG00000148450
rs563718951	chr1:237859461	-1.30292	N	N	NA	intronic	.	RYR2	ENSG00000198626
rs553575714	chr4:114504103	-1.30292	N	N	NA	intronic	.	CAMK2D	ENSG00000145349
rs568473778	chr7:32022866	-1.30292	N	N	NA	intronic	.	PDE1C	ENSG00000154678
rs557099083	chr14:96000940	-1.30292	N	N	NA	ncRNA_exonic	.	GLRX5	ENSG00000182512
rs546455833	chr2:101768324	-1.30292	N	chr2:101778319	NA	upstream	.	.	.
rs145635700	chr10:3137707	-1.30292	N	N	4	intronic	.	PFKP	ENSG00000067057
rs559725522	chr3:37036193	-1.30292	N	N	NA	intronic	.	MLH1	ENSG00000076242
rs562793209	chr15:85954814	-1.30292	N	chr15:86294211	NA	intronic	.	AKAP13	ENSG00000170776
rs587753870	chr1:120174580	-1.30292	N	N	NA	intronic	.	ZNF697	ENSG00000143067
rs529890001	chr6:45884301	-1.30292	N	chr6:45569863	NA	intronic	.	CLIC5	ENSG00000112782
rs116886316	chr16:68286291	-1.30292	N	chr16:68138091	6	intronic	.	PLA2G15	ENSG00000103066
rs182084268	chr7:23162145	-1.30292	N	chr7:22774437	6	intronic	.	KLHL7	ENSG00000122550
rs187647658	chr19:1383644	-1.30292	N	chr19:1132637	2a	upstream	.	NDUFS7	ENSG00000115286
rs78857694	chr17:66509441	-1.30292	N	N	4	intronic	.	PRKAR1A	ENSG00000108946
rs536940894	chr5:149984063	-1.30292	N	chr5:149875731	NA	intronic	.	SYNPO	ENSG00000171992
rs577822284	chr11:34366915	-1.30292	N	chr11:33903609	NA	intronic	.	ABTB2	ENSG00000166016
rs117856915	chr14:32942131	-1.30292	N	N	4	intronic	.	AKAP6	ENSG00000151320
rs62042614	chr16:58450312	-1.30292	N	N	7	intergenic	.	.	.
rs144489339	chr14:23236411	-1.30292	N	chr14:23429729	3a	intronic	.	OXA1L	ENSG00000155463
rs62042616	chr16:58451810	-1.30292	N	N	4	intergenic	.	.	.
rs563048454	chr12:3326025	-1.30292	N	chr12:3020644	NA	intronic	.	TSPAN9	ENSG00000011105
rs2233525	chr16:10837230	-1.30292	N	chr16:11229128	5	upstream	.	.	.
rs62042613	chr16:58447610	-1.30292	N	N	4	intergenic	.	.	.
rs550101933	chr4:3484165	-1.30292	N	chr4:3148276	NA	intronic	.	DOK7	ENSG00000175920
rs75091762	chr4:95456313	-1.30292	N	N	4	intronic	.	PDLIM5	ENSG00000163110
rs528155152	chr15:65369312	-1.30292	N	chr15:65742390	NA	exonic	synonymous	KBTBD13	ENSG00000234438
rs573903288	chr6:30725211	-1.30292	N	N	NA	intergenic	.	.	.
rs527500340	chr20:33569441	-1.30292	N	N	NA	intronic	.	MYH7B	ENSG00000078814
rs560189262	chr3:52483500	-1.30292	N	chr3:52873984	NA	intergenic	.	.	.
rs186021208	chr3:122691453	-1.30292	N	chr3:123105721	7	intronic	.	SEMA5B	ENSG00000082684
rs527500346	chr5:68513831	-1.30292	N	chr5:68616331	NA	intronic	.	MRPS36	ENSG00000134056
rs183874406	chr2:238816021	-1.30292	N	chr2:238873673	5	intronic	.	RAMP1	ENSG00000132329
rs6006242	chr22:30166630	-1.30292	Y	chr22:30238074	5	downstream	.	.	.
rs536968805	chr8:9912316	-1.30292	N	N	NA	intronic	.	MSRA	ENSG00000175806
rs540576394	chr6:76196509	-1.30292	N	N	NA	intronic	.	FILIP1	ENSG00000118407
rs570771870	chr3:48056111	-1.30292	N	chr3:48388170	NA	intronic	.	MAP4	ENSG00000047849
rs536904008	chr19:56123641	-1.30292	N	N	NA	intergenic	.	ZNF865	ENSG00000261221
rs185890748	chr1:74904271	-1.30292	N	N	7	intronic	.	TNNI3K	ENSG00000116783
rs7972134	chr12:96151365	-1.30292	N	N	7	intronic	.	NTN4	ENSG00000074527
rs577499553	chr11:22742907	-1.30292	N	N	NA	intronic	.	GAS2	ENSG00000148935
rs186103314	chr22:41878006	-1.30292	N	chr22:41752944	3a	intronic	.	ACO2	ENSG00000100412
rs572228302	chr2:105987840	-1.30292	N	chr2:106433909	NA	intronic	.	FHL2	ENSG00000115641
rs1895756	chr4:141859907	-1.30292	N	N	5	intronic	.	RNF150	ENSG00000170153
rs140668123	chr14:76775956	-1.30292	N	N	6	intergenic	.	.	.
rs549316410	chr3:50689077	-1.30292	N	chr3:50771624	NA	intergenic	.	.	.
rs7093707	chr10:106094708	-1.30292	N	N	5	intronic	.	ITPRIP	ENSG00000148841
rs570205929	chr15:57998944	-1.30292	N	N	NA	UTR5	.	GCOM1	ENSG00000137878
rs530526218	chr14:55135028	-1.30292	N	N	NA	intronic	.	SAMD4A	ENSG00000020577
rs184756750	chr10:18690023	-1.30292	N	chr10:18266410	3a	exonic	nonsynonymous	CACNB2	ENSG00000165995
rs543359906	chr8:67078171	-1.30292	N	chr8:66910531	NA	intronic	.	TRIM55	ENSG00000147573
rs551901691	chr8:33421843	-1.30292	N	N	NA	intronic	.	RNF122	ENSG00000133874
rs576298704	chr8:11541068	-1.30292	N	chr8:11836514	NA	intronic	.	.	.
rs571462522	chr3:192363879	-1.30292	N	N	NA	intronic	.	FGF12	ENSG00000114279
rs529196818	chr8:22237609	-1.30292	N	chr8:22436681	NA	intronic	.	SLC39A14	ENSG00000104635
rs551505786	chr4:140590597	-1.30292	N	N	NA	intronic	.	MGST2	ENSG00000085871
rs574010517	chr10:93353815	-1.30292	N	chr10:93650603	NA	ncRNA_intronic	.	.	.
rs559525901	chr1:116300126	-1.30292	N	N	NA	intronic	.	CASQ2	ENSG00000118729
rs183164543	chr14:73247822	-1.30292	N	chr14:73414316	5	intronic	.	DPF3	ENSG00000205683
rs574477998	chr3:140795994	-1.30292	N	chr3:140926791	NA	intronic	.	SPSB4	ENSG00000175093
rs184368975	chr3:177011160	-1.30292	N	N	7	intergenic	.	.	.
rs149943381	chr1:36625750	-1.30292	N	chr1:36880829	4	intronic	.	MAP7D1	ENSG00000116871
rs34777991	chr3:66528280	-1.30292	N	N	7	intronic	.	LRIG1	ENSG00000144749
rs114869835	chr18:56299463	-1.30292	N	chr18:56395588	6	intergenic	.	.	.
rs569790681	chr4:142003271	-1.30292	N	N	NA	intronic	.	RNF150	ENSG00000170153
rs185176156	chr20:36662656	-1.30292	N	chr20:36895860	3a	intronic	.	RPRD1B	ENSG00000101413
rs530247387	chr3:37054097	-1.30292	N	N	NA	intronic	.	MLH1	ENSG00000076242
rs527505831	chr16:47008518	-1.30292	N	N	NA	upstream	.	.	.
rs143386022	chr3:120316420	-1.30292	N	N	5	intronic	.	NDUFB4	ENSG00000065518
rs183523372	chr10:78188429	-1.30292	N	N	4	intronic	.	C10orf11	ENSG00000148655
rs149349759	chr3:25554508	-1.30292	N	chr3:25381636	7	intronic	.	RARB	ENSG00000077092
rs114698874	chr3:192401004	-1.30292	N	N	7	intronic	.	FGF12	ENSG00000114279
rs528517544	chr14:55039869	-1.30292	N	N	NA	intronic	.	SAMD4A	ENSG00000020577
rs527377750	chr17:27507660	-1.30292	N	chr17:27961562	NA	upstream	.	.	.
rs576765368	chr6:36821495	-1.30292	N	chr6:36353934	NA	intergenic	.	.	.
rs553608569	chr3:25528837	-1.30292	N	chr3:25381636	NA	intronic	.	RARB	ENSG00000077092
rs78469892	chr7:136768185	-1.30292	N	N	5	ncRNA_intronic	.	.	.
rs374597318	chr15:57939544	-1.30292	N	N	5	intronic	.	GCOM1	ENSG00000137878
rs570764933	chr6:5084723	-1.30292	N	N	NA	ncRNA_intronic	.	.	.
rs77075835	chr5:41419585	-1.30292	N	N	7	intronic	.	PLCXD3	ENSG00000182836
rs547124677	chr12:106735541	-1.30292	N	N	NA	intronic	.	TCP11L2	ENSG00000166046
rs546335803	chr10:112585017	-1.30292	N	N	NA	intronic	.	RBM20	ENSG00000203867
rs561868154	chr22:32492836	-1.30292	N	N	NA	intronic	.	SLC5A1	ENSG00000100170
rs554329052	chr18:32631242	-1.30292	N	N	NA	intronic	.	MAPRE2	ENSG00000166974
rs192471330	chr2:73046550	-1.30292	N	N	6	intronic	.	EXOC6B	ENSG00000144036
rs142279547	chr6:141805295	-1.30292	N	N	4	intergenic	.	.	.
rs11465265	chr5:156991325	-1.30292	N	chr5:156655015	2b	intronic	.	ADAM19	ENSG00000135074
rs550922890	chr19:39420644	-1.30292	N	chr19:38925079	NA	intronic	.	SARS2	ENSG00000104835
rs570166215	chr18:3199719	-1.30292	N	N	NA	intronic	.	MYOM1	ENSG00000101605
rs146420650	chr20:42784539	-1.30292	N	chr20:42660286	7	intronic	.	JPH2	ENSG00000149596
rs147536299	chr10:116316036	-1.30292	N	N	7	intronic	.	ABLIM1	ENSG00000099204
rs113129540	chr6:129571000	-1.30292	N	N	7	intronic	.	LAMA2	ENSG00000196569
rs573983228	chr3:4909984	-1.30292	N	N	NA	intergenic	.	.	.
rs171910	chr10:121425336	-1.30292	N	N	5	intronic	.	BAG3	ENSG00000151929
rs547035130	chr19:41938474	-1.30292	N	N	NA	intronic	.	ATP5SL	ENSG00000105341
rs138530638	chr12:49961263	-1.30292	N	N	2b	intronic	.	MCRS1	ENSG00000187778
rs565274203	chr12:110718535	-1.30292	N	chr12:111133088	NA	upstream	.	.	.
rs145416040	chr21:35830983	-1.30292	N	chr21:36312347	5	UTR5	.	KCNE1	ENSG00000180509
rs9858585	chr3:38620852	-1.30292	N	N	4	exonic	synonymous	SCN5A	ENSG00000183873
rs111338645	chr15:89010537	-1.30292	N	N	4	exonic	synonymous	MRPL46	ENSG00000259494
rs543539146	chr8:22253644	-1.30292	N	chr8:22436681	NA	intronic	.	SLC39A14	ENSG00000104635
rs531711860	chr14:76777270	-1.30292	N	N	NA	intergenic	.	.	.
rs532388077	chr1:165617292	-1.30292	N	N	NA	intronic	.	MGST3	ENSG00000143198
rs550732314	chr6:140761311	-1.30292	N	N	NA	intergenic	.	.	.
rs529209507	chr9:97795510	-1.30292	N	chr9:98243868	NA	intronic	.	C9orf3	ENSG00000148120
rs547567895	chr18:12363667	-1.30292	N	chr18:12856908	NA	intronic	.	AFG3L2	ENSG00000141385
rs149695471	chr12:93571592	-1.30292	N	N	4	ncRNA_intronic	.	.	.
rs111818623	chr19:16531474	-1.30292	N	chr19:16548375	5	intronic	.	EPS15L1	ENSG00000127527
rs530408060	chr13:29578497	-1.30292	N	N	NA	intergenic	.	.	.
rs115417327	chr10:72085073	-1.30292	N	N	4	intronic	.	LRRC20	ENSG00000172731
rs150641443	chr1:65640568	-1.30292	N	chr1:65848034	4	intronic	.	AK4	ENSG00000162433
rs116380486	chr8:126320144	-1.30292	N	chr8:126474356	4	intronic	.	NSMCE2	ENSG00000156831
rs540534001	chr1:117189599	-1.30292	N	chr1:117544331	NA	intronic	.	IGSF3	ENSG00000143061
rs112021216	chr1:237398000	-1.30292	N	N	6	intronic	.	RYR2	ENSG00000198626
rs151242890	chr11:72886098	-1.30292	N	chr11:72943483	5	intergenic	.	.	.
rs547878866	chr8:145925503	-1.30292	N	N	NA	intergenic	.	.	.
rs557645797	chr20:56014981	-1.30292	N	N	NA	intergenic	.	.	.
rs558873689	chr21:35288774	-1.30292	N	N	NA	upstream	.	.	.
rs192002276	chr5:41435463	-1.30292	N	N	7	intronic	.	PLCXD3	ENSG00000182836
rs111667990	chr8:11490233	-1.30292	N	chr8:11836514	5	intergenic	.	.	.
rs566187769	chr22:46636680	-1.30292	N	chr22:46615376	NA	UTR3	.	PPARA	ENSG00000186951
rs587721119	chr1:145452834	-1.30292	N	N	NA	intronic	.	.	.
rs569085624	chr12:111020484	-1.30292	N	chr12:111357727	NA	intronic	.	PPTC7	ENSG00000196850
rs559384644	chr12:4396904	-1.30292	N	chr12:4334295	NA	intronic	.	CCND2	ENSG00000118971
rs554068242	chr6:45956284	-1.30292	N	chr6:45569863	NA	intronic	.	CLIC5	ENSG00000112782
rs570495212	chr3:38765804	-1.30292	N	N	NA	intronic	.	SCN10A	ENSG00000185313
rs574998676	chr12:3342902	-1.30292	N	chr12:3020644	NA	intronic	.	TSPAN9	ENSG00000011105
rs189669453	chr11:12003413	-1.30292	N	chr11:12133478	2b	intronic	.	DKK3	ENSG00000050165
rs568847464	chr3:66270604	-1.30292	N	N	NA	intronic	.	SLC25A26	ENSG00000144741
rs527740178	chr1:28563989	-1.30292	N	chr1:28216736	NA	UTR3	.	ATPIF1	ENSG00000130770
rs542326955	chr1:36629673	-1.30292	N	chr1:36880829	NA	intronic	.	MAP7D1	ENSG00000116871
rs574990084	chr5:130506557	-1.30292	N	chr5:130730691	NA	upstream	.	LYRM7	ENSG00000186687
rs568758468	chr11:45793550	-1.30292	N	N	NA	ncRNA_exonic	.	.	.
rs541531323	chr20:42815999	-1.30292	N	chr20:42660286	NA	UTR5	.	JPH2	ENSG00000149596
rs143801759	chr1:65639766	-1.30292	N	chr1:65848034	5	intronic	.	AK4	ENSG00000162433
rs149862668	chr12:3372023	-1.30292	N	chr12:3020644	5	intronic	.	TSPAN9	ENSG00000011105
rs11706340	chr3:9691526	-1.30292	N	chr3:9511975	4	intronic	.	MTMR14	ENSG00000163719
rs576742016	chr5:148651624	-1.30292	N	chr5:148198999	NA	intronic	.	AFAP1L1	ENSG00000157510
rs568448280	chr1:174176125	-1.30292	N	chr1:174222832	NA	intronic	.	RABGAP1L	ENSG00000152061
rs114882573	chr8:98803201	-1.30292	N	N	7	intronic	.	LAPTM4B	ENSG00000104341
rs537386233	chr8:38795661	-1.30292	N	chr8:38804069	NA	intronic	.	PLEKHA2	ENSG00000169499
rs188409308	chr12:33026707	-1.30292	N	N	7	intronic	.	PKP2	ENSG00000057294
rs187881667	chr2:40623041	-1.30292	N	N	4	intronic	.	SLC8A1	ENSG00000183023
rs554535787	chr22:34152863	-1.30292	N	N	NA	intronic	.	LARGE	ENSG00000133424
rs552186847	chr16:46824209	-1.30292	N	N	NA	intergenic	.	.	.
rs141981712	chr8:25897198	-1.30292	N	N	4	intronic	.	EBF2	ENSG00000221818
rs569315886	chr3:66469165	-1.30292	N	N	NA	intronic	.	LRIG1	ENSG00000144749
rs138575359	chr6:46022545	-1.30292	N	chr6:45569863	7	intronic	.	CLIC5	ENSG00000112782
rs191945050	chr3:69811994	-1.30292	N	N	2b	intronic	.	MITF	ENSG00000187098
rs531436754	chr2:40742789	-1.30292	N	N	NA	intergenic	.	.	.
rs568398836	chr3:37202963	-1.30292	N	N	NA	intronic	.	LRRFIP2	ENSG00000093167
rs550572154	chr4:186615010	-1.30292	N	N	NA	intronic	.	SORBS2	ENSG00000154556
rs35367187	chr4:159726284	-1.30292	Y	N	7	intronic	.	FNIP2	ENSG00000052795
rs564465046	chr10:103746770	-1.30292	N	N	NA	intronic	.	C10orf76	ENSG00000120029
rs572009515	chr3:124779905	-1.30292	N	N	NA	intergenic	.	.	.
rs189908510	chr10:116390764	-1.30292	N	N	5	intronic	.	ABLIM1	ENSG00000099204
rs147498856	chr5:126255130	-1.30292	N	chr5:126091428	5	intronic	.	2020-03-03	ENSG00000173926
rs146945713	chr3:192288014	-1.30292	N	N	5	intronic	.	FGF12	ENSG00000114279
rs560070845	chr14:23883103	-1.30292	N	chr14:23755598	NA	splicing	.	MYH7	ENSG00000092054
rs190750965	chr14:55250487	-1.30292	N	chr14:55744810	7	intronic	.	SAMD4A	ENSG00000020577
rs543320065	chr4:114368266	-1.30292	N	N	NA	intergenic	.	.	.
rs73390654	chr15:40341561	-1.30292	N	N	5	ncRNA_intronic	.	.	.
rs183659249	chr1:28974337	-1.30292	N	chr1:28620730	2b	upstream	.	.	.
rs188705228	chr10:112405728	-1.30292	N	chr10:111969919	7	intronic	.	RBM20	ENSG00000203867
rs570163369	chr9:97785764	-1.30292	N	chr9:98243868	NA	intronic	.	C9orf3	ENSG00000148120
rs143733664	chr12:3347003	-1.30292	N	chr12:3020644	5	intronic	.	TSPAN9	ENSG00000011105
rs552316787	chr10:112429051	-1.30292	N	chr10:111969919	NA	intronic	.	RBM20	ENSG00000203867
rs539275626	chr12:660869	-1.30292	N	chr12:711662	NA	intronic	.	B4GALNT3	ENSG00000139044
rs369035456	chr8:8999389	-1.30292	N	N	6	intronic	.	PPP1R3B	ENSG00000173281
rs537804306	chr18:33929056	-1.30292	N	N	NA	intronic	.	FHOD3	ENSG00000134775
rs5758872	chr22:43095999	-1.30292	N	chr22:43549739	5	intronic	.	.	.
rs569861328	chr4:142055415	-1.30292	N	N	NA	upstream	.	.	.
rs553919269	chr20:42780633	-1.30292	N	chr20:42660286	NA	intronic	.	JPH2	ENSG00000149596
rs559349324	chr19:55972002	-1.30292	N	N	NA	intronic	.	ISOC2	ENSG00000063241
rs543576728	chr12:117488586	-1.30292	N	N	NA	intronic	.	TESC	ENSG00000088992
rs147265827	chr14:104554134	-1.30292	N	N	5	intronic	.	ASPG	ENSG00000166183
rs150042196	chr15:64262425	-1.30292	N	chr15:64672002	4	intronic	.	DAPK2	ENSG00000035664
rs558069983	chr2:40665761	-1.30292	N	N	NA	intronic	.	SLC8A1	ENSG00000183023
rs561302410	chr1:180824085	-1.30292	N	chr1:180905694	NA	intronic	.	XPR1	ENSG00000143324
rs147640621	chr3:122696314	-1.30292	N	chr3:123105721	7	intronic	.	SEMA5B	ENSG00000082684
rs141295747	chr10:18623387	-1.30292	N	chr10:18266410	5	intronic	.	CACNB2	ENSG00000165995
rs188610494	chr7:158887826	-1.30292	N	N	5	intronic	.	VIPR2	ENSG00000106018
rs557245562	chr19:34856880	-1.30292	N	N	NA	intronic	.	GPI	ENSG00000105220
rs565791470	chr19:39323116	-1.30292	N	chr19:38925079	NA	upstream	.	.	.
rs537915212	chr21:38445080	-1.30292	N	chr21:38796728	NA	UTR5	.	PIGP	ENSG00000185808
rs528187483	chr1:206838724	-1.30292	N	chr1:206968955	NA	intergenic	.	.	.
rs556576733	chr10:18701359	-1.30292	N	chr10:18266410	NA	intronic	.	CACNB2	ENSG00000165995
rs182901684	chr3:37067939	-1.30292	N	N	7	intronic	.	MLH1	ENSG00000076242
rs533307061	chr10:123952015	-1.30292	N	N	NA	intronic	.	TACC2	ENSG00000138162
rs570343377	chr4:186670160	-1.30292	N	N	NA	intronic	.	SORBS2	ENSG00000154556
rs546224400	chr9:33392267	-1.30292	N	N	NA	intronic	.	AQP7	ENSG00000165269
rs552190278	chr9:112624730	-1.30292	N	chr9:112722330	NA	intronic	.	PALM2-AKAP2	ENSG00000157654
rs547386092	chr10:60028597	-1.30292	N	N	NA	upstream	.	.	.
rs189052845	chr12:6603719	-1.30292	N	chr12:6499533	4	intronic	.	NCAPD2	ENSG00000010292
rs533910965	chr4:3463715	-1.30292	N	chr4:3148276	NA	intergenic	.	.	.
rs544567698	chr4:84406722	-1.30292	N	chr4:84159219	NA	upstream	.	.	.
rs145407917	chr2:40733143	-1.30292	N	N	7	intronic	.	SLC8A1	ENSG00000183023
rs575451602	chr2:40459050	-1.30292	N	N	NA	ncRNA_intronic	.	SLC8A1	ENSG00000183023
rs575110626	chr22:26158782	-1.30292	N	N	NA	intronic	.	MYO18B	ENSG00000133454
rs547386098	chr1:217314964	-1.30292	N	N	NA	intergenic	.	.	.
rs17682073	chr1:237547223	-1.30292	N	N	5	intronic	.	RYR2	ENSG00000198626
rs533637252	chr13:32821572	-1.30292	N	N	NA	exonic	nonsynonymous	FRY	ENSG00000073910
rs200378297	chr8:135824834	-1.30292	N	chr8:135747967	5	intergenic	.	.	.
rs191394871	chr4:65269091	-1.30292	N	N	6	intronic	.	TECRL	ENSG00000205678
rs578251737	chr3:192418051	-1.30292	N	N	NA	intronic	.	FGF12	ENSG00000114279
rs1109156	chr3:159572120	-1.30292	N	chr3:159637678	4	intronic	.	IQCJ-SCHIP1	ENSG00000250588
rs200342390	chr8:25897357	-1.30292	N	N	4	intronic	.	EBF2	ENSG00000221818
rs569171443	chr11:2324766	-1.30292	N	chr11:2320013	NA	intronic	.	TSPAN32	ENSG00000064201
rs540149939	chr4:47769242	-1.30292	N	N	NA	intronic	.	CORIN	ENSG00000145244
rs530775690	chr6:150541305	-1.30292	N	chr6:150373194	NA	intronic	.	PPP1R14C	ENSG00000198729
rs60533028	chr16:4261782	-1.30292	Y	chr16:4476089	3a	intronic	.	SRL	ENSG00000185739
rs115748872	chr1:236882450	-1.30292	N	N	4	intronic	.	ACTN2	ENSG00000077522
rs79079728	chr4:152237785	-1.30292	N	chr4:152342190	6	intergenic	.	.	.
rs533904421	chr17:55951780	-1.30292	N	chr17:55463857	NA	intronic	.	CUEDC1	ENSG00000180891
rs546175657	chr3:14163233	-1.30292	N	N	NA	intronic	.	CHCHD4	ENSG00000163528
rs531698981	chr6:5500677	-1.30292	N	N	NA	intronic	.	FARS2	ENSG00000145982
rs7424611	chr2:179685309	-1.30292	N	N	6	intergenic	.	.	.
rs547281039	chr1:217264539	-1.30292	N	N	NA	intronic	.	ESRRG	ENSG00000196482
rs536932246	chr17:17827161	-1.30292	N	chr17:17707105	NA	intronic	.	TOM1L2	ENSG00000175662
rs532815111	chr8:52577870	-1.30292	N	N	NA	intronic	.	PXDNL	ENSG00000147485
rs543536264	chr13:43684431	-1.30292	N	N	NA	intergenic	.	.	.
rs6941430	chr6:4377875	-1.30292	N	N	5	intergenic	.	.	.
rs573589597	chr2:179887733	-1.30292	N	N	NA	intronic	.	CCDC141	ENSG00000163492
rs535695084	chr11:119244338	-1.30292	N	chr11:118747576	NA	intronic	.	USP2	ENSG00000036672
rs547584484	chr13:34082546	-1.30292	N	N	NA	intronic	.	.	.
rs568988337	chr20:592721	-1.30292	N	N	NA	intergenic	.	.	.
rs549999121	chr20:42816356	-1.30292	N	chr20:42660286	NA	upstream	.	.	.
rs4769739	chr13:30014752	-1.30292	N	N	5	intronic	.	MTUS2	ENSG00000132938
rs574684505	chr2:134963102	-1.30292	N	chr2:134991024	NA	intergenic	.	.	.
rs533461503	chr12:658188	-1.30292	N	chr12:711662	NA	intronic	.	B4GALNT3	ENSG00000139044
rs573167630	chr6:5262199	-1.30292	N	N	NA	intronic	.	FARS2	ENSG00000145982
rs6780116	chr3:178046919	-1.30292	N	N	6	intergenic	.	.	.
rs144634566	chr7:116041629	-1.30292	N	chr7:116357368	5	intergenic	.	.	.
rs180792283	chr1:212409308	-1.30292	N	chr1:212558397	5	ncRNA_intronic	.	.	.
rs142474270	chr6:129565812	-1.30292	N	N	4	intronic	.	LAMA2	ENSG00000196569
rs543057419	chr2:238768874	-1.30292	N	chr2:238873673	NA	intronic	.	RAMP1	ENSG00000132329
rs544513031	chr3:37217775	-1.30292	N	N	NA	UTR5	.	LRRFIP2	ENSG00000093167
rs4272056	chr4:186619881	-1.30292	N	N	5	intronic	.	SORBS2	ENSG00000154556
rs78831784	chr2:106136541	-1.30292	N	chr2:106433909	7	intergenic	.	.	.
rs116012548	chr9:577853	-1.30292	N	chr9:288414	5	intronic	.	KANK1	ENSG00000107104
rs571992963	chr3:67048499	-1.30292	N	N	NA	upstream	.	.	.
rs570015544	chr12:19338658	-1.30292	N	N	NA	intronic	.	PLEKHA5	ENSG00000052126
rs570045177	chr1:232754596	-1.30292	N	N	NA	intergenic	.	.	.
rs554373228	chr4:3463716	-1.30292	N	chr4:3148276	NA	intergenic	.	.	.
rs138747536	chr14:73169865	-1.30292	N	chr14:73414316	3a	intronic	.	DPF3	ENSG00000205683
rs62024525	chr15:85966439	-1.30292	N	chr15:86294211	5	intronic	.	AKAP13	ENSG00000170776
rs559381913	chr4:114499108	-1.30292	N	N	NA	intronic	.	CAMK2D	ENSG00000145349
rs62024523	chr15:85957601	-1.30292	N	chr15:86294211	3a	intronic	.	AKAP13	ENSG00000170776
rs376839785	chr1:181060691	-1.30292	N	chr1:180905694	4	downstream	.	.	.
rs542586042	chr3:42114958	-1.30292	N	N	NA	intergenic	.	.	.
rs554373227	chr4:174449389	-1.30292	N	N	NA	intronic	.	HAND2	ENSG00000164107
rs566220456	chr14:55202559	-1.30292	N	N	NA	intronic	.	SAMD4A	ENSG00000020577
rs562502900	chr10:97048631	-1.30292	N	N	NA	intronic	.	PDLIM1	ENSG00000107438
rs7910054	chr10:3169139	-1.30292	N	N	2b	intronic	.	PFKP	ENSG00000067057
rs189793390	chr5:175111439	-1.30292	N	N	5	UTR3	.	HRH2	ENSG00000113749
rs74946800	chr1:31847375	-1.30292	N	chr1:31377743	5	intergenic	.	.	.
rs545654522	chr5:41361283	-1.30292	N	N	NA	intronic	.	PLCXD3	ENSG00000182836
rs545654526	chr10:112419450	-1.30292	N	chr10:111969919	NA	intronic	.	RBM20	ENSG00000203867
rs569104994	chr3:57875252	-1.30292	N	chr3:58036811	NA	intronic	.	SLMAP	ENSG00000163681
rs557511713	chr8:17471171	-1.30292	N	N	NA	intronic	.	PDGFRL	ENSG00000104213
rs183394186	chr3:105723231	-1.30292	N	chr3:105934953	3a	intergenic	.	.	.
rs536113098	chr9:2603069	-1.30292	N	chr9:2622278	NA	ncRNA_intronic	.	.	.
rs557420842	chr6:53532549	-1.30292	N	N	NA	intergenic	.	.	.
rs529586410	chr19:40562500	-1.30292	N	chr19:40223579	NA	upstream	.	.	.
rs561652326	chr12:19339375	-1.30292	N	N	NA	intronic	.	PLEKHA5	ENSG00000052126
rs58436206	chr13:32835741	-1.30292	N	N	4	intronic	.	FRY	ENSG00000073910
rs574772266	chr2:71946111	-1.30292	N	chr2:71677946	NA	intergenic	.	.	.
rs532758438	chr17:15194665	-1.30292	N	N	NA	intergenic	.	.	.
rs200553620	chr7:150649984	-1.30292	N	chr7:150278589	4	intronic	.	KCNH2	ENSG00000055118
rs575626654	chr16:75600075	-1.30292	N	N	NA	upstream	.	.	.
rs538911755	chr22:33998654	-1.30292	N	N	NA	intronic	.	LARGE	ENSG00000133424
rs577831910	chr2:187461525	-1.30292	N	N	NA	intronic	.	ITGAV	ENSG00000138448
rs577831916	chr18:9113605	-1.30292	N	N	NA	intronic	.	NDUFV2	ENSG00000178127
rs538366625	chr2:40506449	-1.30292	N	N	NA	intronic	.	SLC8A1	ENSG00000183023
rs113284814	chr2:201989149	-1.30292	N	chr2:202112471	4	intronic	.	CFLAR	ENSG00000003402
rs552613148	chr3:12670972	-1.30292	N	chr3:12267780	NA	intronic	.	RAF1	ENSG00000132155
rs532373761	chr15:92523247	-1.30292	N	N	NA	intronic	.	SLCO3A1	ENSG00000176463
rs560556178	chr3:48073502	-1.30292	N	chr3:48388170	NA	intronic	.	MAP4	ENSG00000047849
rs563001757	chr12:94199704	-1.30292	N	chr12:94536803	NA	intronic	.	CRADD	ENSG00000169372
rs145403726	chr3:188056024	-1.30292	N	chr3:188441161	5	intronic	.	LPP	ENSG00000145012
rs561831914	chr11:44747800	-1.30292	N	N	NA	intergenic	.	.	.
rs537984683	chr5:173341380	-1.30292	N	chr5:173075213	NA	intronic	.	CPEB4	ENSG00000113742
rs187761750	chr4:75908857	-1.30292	N	N	6	intronic	.	PARM1	ENSG00000169116
rs192307335	chr20:42798332	-1.30292	N	chr20:42660286	5	intronic	.	JPH2	ENSG00000149596
rs545384874	chr16:83934748	-1.30292	N	N	NA	intronic	.	MLYCD	ENSG00000103150
rs377181164	chr15:92395365	-1.30292	N	N	5	intergenic	.	.	.
rs565942270	chr17:16492561	-1.30292	N	chr17:16852187	NA	intergenic	.	.	.
rs559093479	chr11:16827676	-1.30292	N	chr11:16618307	NA	intronic	.	PLEKHA7	ENSG00000166689
rs534433981	chr3:167749232	-1.30292	N	N	NA	intronic	.	GOLIM4	ENSG00000173905
rs545339535	chr1:26582600	-1.30292	N	chr1:26834960	NA	intronic	.	CEP85	ENSG00000130695
rs192122878	chr6:6724071	-1.30292	N	chr6:7139161	3a	intergenic	.	.	.
rs558555083	chr7:44646979	-1.30292	N	chr7:44811223	NA	intronic	.	OGDH	ENSG00000105953
rs186374669	chr6:45980620	-1.30292	N	chr6:45569863	4	intronic	.	CLIC5	ENSG00000112782
rs530113315	chr22:38809381	-1.30292	N	N	NA	intergenic	.	.	.
rs541964110	chr9:112535082	-1.30292	N	chr9:112722330	NA	intronic	.	PALM2	ENSG00000243444
rs75995890	chr3:187889321	-1.30292	N	chr3:187652724	5	intronic	.	.	.
rs539500776	chr2:103445441	-1.30292	N	chr2:103394709	NA	intergenic	.	.	.
rs187033940	chr3:160812056	-1.30292	N	N	7	intronic	.	B3GALNT1	ENSG00000169255
rs575367738	chr16:4263605	-1.30292	N	chr16:4476089	NA	intronic	.	SRL	ENSG00000185739
rs541358695	chr16:68281815	-1.30292	N	chr16:68138091	NA	intronic	.	PLA2G15	ENSG00000103066
rs546613127	chr3:42106337	-1.30292	N	N	NA	intergenic	.	.	.
rs143619476	chr15:64207515	-1.30292	N	chr15:64672002	5	intronic	.	DAPK2	ENSG00000035664
rs112118530	chr6:123769273	-1.30292	N	N	7	ncRNA_intronic	.	TRDN	ENSG00000186439
rs577573020	chr6:46255744	-1.30292	N	N	NA	ncRNA_intronic	.	RCAN2	ENSG00000172348
rs1537591	chr7:80266885	-1.30292	N	N	5	intronic	.	CD36	ENSG00000135218
rs1537592	chr7:80267023	-1.30292	N	N	5	intronic	.	CD36	ENSG00000135218
rs1537593	chr7:80253911	-1.30292	N	N	7	intronic	.	CD36	ENSG00000135218
rs547462240	chr18:9130315	-1.30292	N	N	NA	ncRNA_intronic	.	NDUFV2	ENSG00000178127
rs370572921	chr15:25092712	-1.30292	N	N	7	intronic	.	SNRPN	ENSG00000128739
rs4545438	chr10:18769203	-1.30292	N	N	6	intronic	.	CACNB2	ENSG00000165995
rs75170280	chr15:92522691	-1.30292	N	N	7	intronic	.	SLCO3A1	ENSG00000176463
rs548397654	chr2:179778873	-1.30292	N	N	NA	intronic	.	CCDC141	ENSG00000163492
rs7213438	chr17:66510859	-1.30292	N	N	5	intronic	.	PRKAR1A	ENSG00000108946
rs557254492	chr14:55159310	-1.30292	N	N	NA	intronic	.	SAMD4A	ENSG00000020577
rs150202594	chr10:112408528	-1.30292	N	chr10:111969919	2b	intronic	.	RBM20	ENSG00000203867
rs117898889	chr17:17833685	-1.30292	N	chr17:17707105	5	intronic	.	TOM1L2	ENSG00000175662
rs554275357	chr9:101737410	-1.30292	N	N	NA	intronic	.	COL15A1	ENSG00000204291
rs573854550	chr5:167125689	-1.30292	N	N	NA	intronic	.	TENM2	ENSG00000145934
rs150433967	chr4:108929971	-1.30292	N	N	4	intronic	.	HADH	ENSG00000138796
rs550409465	chr11:67374994	-1.30292	N	N	NA	intronic	.	NDUFV1	ENSG00000167792
rs551034403	chr3:42106303	-1.30292	N	N	NA	intergenic	.	.	.
rs572599767	chr4:114609974	-1.30292	N	N	NA	intronic	.	CAMK2D	ENSG00000145349
rs4769730	chr13:29958361	-1.30292	N	N	7	intronic	.	MTUS2	ENSG00000132938
rs542046025	chr15:86151353	-1.30292	N	chr15:86294211	NA	intronic	.	AKAP13	ENSG00000170776
rs538085574	chr7:136554680	-1.30292	N	N	NA	intronic	.	CHRM2	ENSG00000181072
rs116223932	chr4:84465150	-1.30292	N	chr4:84159219	4	intronic	.	AGPAT9	ENSG00000138678
rs569953632	chr9:695611	-1.30292	N	chr9:288414	NA	intronic	.	KANK1	ENSG00000107104
rs533221635	chr2:101519532	-1.30292	N	chr2:101778319	NA	intronic	.	NPAS2	ENSG00000170485
rs147683077	chr15:71922024	-1.30292	N	N	6	intronic	.	THSD4	ENSG00000187720
rs545307018	chr20:36781443	-1.30292	N	chr20:36895860	NA	intronic	.	TGM2	ENSG00000198959
rs572502159	chr4:152725533	-1.30292	N	chr4:152342190	NA	intergenic	.	.	.
rs190567129	chr6:82460512	-1.30292	N	chr6:82463478	4	intronic	.	FAM46A	ENSG00000112773
rs571370110	chr19:46908186	-1.30292	N	chr19:47100565	NA	intergenic	.	.	.
rs183232063	chr8:125551327	-1.30292	N	N	2a	UTR5	.	.	.
rs189429084	chr3:37110394	-1.30292	N	N	7	intronic	.	LRRFIP2	ENSG00000093167
rs145639425	chr1:226495230	-1.30292	N	chr1:226914734	7	intronic	.	LIN9	ENSG00000183814
rs114704221	chr13:49325252	-1.30292	N	chr13:49648946	7	intergenic	.	.	.
rs11637302	chr15:85944777	-1.30292	N	chr15:86294211	3a	intronic	.	AKAP13	ENSG00000170776
rs531792127	chr4:140682274	-1.30292	N	N	NA	intronic	.	MAML3	ENSG00000196782
rs141498070	chr12:31672983	-1.30292	N	chr12:32138924	5	intronic	.	DENND5B	ENSG00000170456
rs191373760	chr5:155756623	-1.30292	N	N	5	intronic	.	SGCD	ENSG00000170624
rs556361489	chr5:14863457	-1.30292	N	chr5:14610309	NA	intronic	.	ANKH	ENSG00000154122
rs75812261	chr20:19808821	-1.30292	N	N	3a	intergenic	.	.	.
rs567272259	chr2:64070776	-1.30292	N	N	NA	intronic	.	UGP2	ENSG00000169764
rs113489977	chr10:123875470	-1.30292	N	N	5	intronic	.	TACC2	ENSG00000138162
rs186178013	chr12:114844586	-1.30292	N	N	5	intronic	.	TBX5	ENSG00000089225
rs7181688	chr15:42747695	-1.30292	N	chr15:42266262	7	intronic	.	ZNF106	ENSG00000103994
rs553556540	chr6:2949487	-1.30292	N	N	NA	intronic	.	SERPINB6	ENSG00000124570
rs7178991	chr15:86050944	-1.30292	N	chr15:86294211	4	intronic	.	AKAP13	ENSG00000170776
rs190552157	chr8:134554598	-1.30292	N	chr8:134103953	4	intronic	.	ST3GAL1	ENSG00000008513
rs564871746	chr2:170798108	-1.30292	N	N	NA	intronic	.	UBR3	ENSG00000144357
rs72992531	chr4:174430229	-1.30292	N	N	4	intergenic	.	.	.
rs141516981	chr1:100138800	-1.30292	N	N	6	intronic	.	PALMD	ENSG00000099260
rs72992532	chr4:174431227	-1.30292	N	N	4	intergenic	.	.	.
rs530316437	chr11:63916094	-1.30292	N	chr11:63974995	NA	intronic	.	MACROD1	ENSG00000133315
rs558641783	chr3:192315269	-1.30292	N	N	NA	intronic	.	FGF12	ENSG00000114279
rs556120500	chr5:167361699	-1.30292	N	N	NA	intronic	.	TENM2	ENSG00000145934
rs572515816	chr4:186665173	-1.30292	N	N	NA	intronic	.	SORBS2	ENSG00000154556
rs553711799	chr9:85834718	-1.30292	N	N	NA	intergenic	.	.	.
rs561298700	chr16:4257893	-1.30292	N	chr16:4476089	NA	intronic	.	SRL	ENSG00000185739
rs550122001	chr6:150558038	-1.30292	N	chr6:150373194	NA	intronic	.	PPP1R14C	ENSG00000198729
rs554235636	chr2:40430924	-1.30292	N	N	NA	ncRNA_intronic	.	SLC8A1	ENSG00000183023
rs147247766	chr3:42131943	-1.30292	N	N	6	upstream	.	.	.
rs200418340	chr19:49656796	-1.30292	N	chr19:49459104	4	exonic	nonsynonymous	HRC	ENSG00000130528
rs573013193	chr12:50220002	-1.30292	N	chr12:50599709	NA	intronic	.	NCKAP5L	ENSG00000167566
rs538571759	chr8:124654637	-1.30292	N	N	NA	intergenic	.	.	.
rs529276451	chr1:237211306	-1.30292	N	N	NA	intronic	.	RYR2	ENSG00000198626
rs184169882	chr1:24424100	-1.30292	N	chr1:24199363	5	intronic	.	MYOM3	ENSG00000142661
rs145836278	chr16:57480373	-1.30292	N	chr16:57061189	3a	intronic	.	CIAPIN1	ENSG00000005194
rs529120341	chr10:18641292	-1.30292	N	chr10:18266410	NA	intronic	.	CACNB2	ENSG00000165995
rs598249	chr13:23757749	-1.30292	N	N	5	intronic	.	SGCG	ENSG00000102683
rs189758442	chr4:174429199	-1.30292	N	N	4	intergenic	.	.	.
rs148635736	chr2:197344885	-1.30292	N	chr2:196974333	6	intronic	.	HECW2	ENSG00000138411
rs550990440	chr15:85966814	-1.30292	N	chr15:86294211	NA	intronic	.	AKAP13	ENSG00000170776
rs5016295	chr3:194204170	-1.30292	N	chr3:194138782	6	intergenic	.	.	.
rs532128618	chr2:40618667	-1.30292	N	N	NA	intronic	.	SLC8A1	ENSG00000183023
rs530842049	chr16:46795440	-1.30292	N	N	NA	intronic	.	.	.
rs577483024	chr10:88440531	-1.30292	N	N	NA	intronic	.	LDB3	ENSG00000122367
rs542569887	chr5:126337898	-1.30292	N	chr5:126091428	NA	intronic	.	2020-03-03	ENSG00000173926
rs560205433	chr2:134932243	-1.30292	N	chr2:134991024	NA	intergenic	.	.	.
rs571919621	chr1:219349694	-1.30292	N	N	NA	intronic	.	LYPLAL1	ENSG00000143353
rs183941571	chr10:123933426	-1.30292	N	N	3a	intronic	.	TACC2	ENSG00000138162
rs181152816	chr4:77001155	-1.30292	N	N	6	intronic	.	ART3	ENSG00000156219
rs531971167	chr1:232698678	-1.30292	N	N	NA	intergenic	.	.	.
rs183708819	chr2:159988165	-1.30292	N	chr2:160345024	5	intronic	.	TANC1	ENSG00000115183
rs565130845	chr5:41503894	-1.30292	N	N	NA	intronic	.	PLCXD3	ENSG00000182836
rs532654086	chr20:25236474	-1.30292	N	chr20:25194611	NA	intronic	.	PYGB	ENSG00000100994
rs407291	chr8:17913172	-1.30292	N	N	5	downstream	.	.	.
rs587732370	chr1:120178834	-1.30292	N	N	NA	intronic	.	ZNF697	ENSG00000143067
rs572447812	chr3:119015366	-1.30292	N	N	NA	intronic	.	ARHGAP31	ENSG00000031081
rs537776456	chr5:31630622	-1.30292	N	N	NA	intergenic	.	.	.
rs554834549	chr12:19188897	-1.30292	N	N	NA	intergenic	.	.	.
rs546063000	chr14:73181517	-1.30292	N	chr14:73414316	NA	intronic	.	DPF3	ENSG00000205683
rs559210627	chr12:117482170	-1.30292	N	N	NA	intronic	.	TESC	ENSG00000088992
rs542036655	chr22:44442977	-1.30292	N	chr22:44330031	NA	intronic	.	PARVB	ENSG00000188677
rs187876471	chr7:113513643	-1.30292	N	N	6	intergenic	.	.	.
rs6461623	chr7:21980884	-1.30292	N	N	6	intronic	.	CDCA7L	ENSG00000164649
rs181180194	chr16:23144770	-1.30292	N	N	3a	intronic	.	USP31	ENSG00000103404
rs6461624	chr7:21980912	-1.30292	N	N	7	intronic	.	CDCA7L	ENSG00000164649
rs548330723	chr18:25728232	-1.30292	N	N	NA	intronic	.	CDH2	ENSG00000170558
rs551593317	chr12:570810	-1.30292	N	chr12:711662	NA	intronic	.	B4GALNT3	ENSG00000139044
rs192622476	chr10:116237958	-1.30292	N	N	6	intronic	.	ABLIM1	ENSG00000099204
rs371268362	chr2:40716518	-1.30292	N	N	4	intronic	.	SLC8A1	ENSG00000183023
rs189074952	chr2:220408538	-1.30292	N	chr2:220049128	2a	UTR5	.	.	.
rs552932082	chr9:106854529	-1.30292	N	N	NA	ncRNA_exonic	.	.	.
rs148872497	chr20:2645189	-1.30292	N	chr20:3140304	4	upstream	.	.	.
rs548764183	chr20:42759382	-1.30292	N	chr20:42660286	NA	intronic	.	JPH2	ENSG00000149596
rs553700378	chr3:42099015	-1.30292	N	N	NA	intergenic	.	.	.
rs559430160	chr3:179385307	-1.30292	N	N	NA	intronic	.	USP13	ENSG00000058056
rs560971006	chr5:150002636	-1.30292	N	chr5:149875731	NA	intronic	.	SYNPO	ENSG00000171992
rs112411003	chr15:89698591	-1.30292	N	N	5	intronic	.	ABHD2	ENSG00000140526
rs557771408	chr2:182852273	-1.30292	N	chr2:182373430	NA	intronic	.	PPP1R1C	ENSG00000150722
rs188132334	chr2:40409070	-1.30292	N	N	7	ncRNA_intronic	.	SLC8A1	ENSG00000183023
rs569620227	chr8:125409807	-1.30292	N	N	NA	intergenic	.	.	.
rs566912139	chr4:152597786	-1.30292	N	chr4:152342190	NA	intronic	.	PET112	ENSG00000059691
rs7069661	chr10:116241513	-1.30292	N	N	7	intronic	.	ABLIM1	ENSG00000099204
rs144359096	chr4:3486408	-1.30292	N	chr4:3148276	2b	UTR5	.	DOK7	ENSG00000175920
rs575145432	chr5:148536916	-1.30292	N	chr5:148198999	NA	intronic	.	ABLIM3	ENSG00000173210
rs535223768	chr22:44350365	-1.30292	N	chr22:44330031	NA	upstream	.	.	.
rs546703906	chr3:42113158	-1.30292	N	N	NA	intergenic	.	.	.
rs570430616	chr7:132738147	-1.30292	N	N	NA	intronic	.	CHCHD3	ENSG00000106554
rs9530427	chr13:75943626	-1.30292	N	N	7	intronic	.	TBC1D4	ENSG00000136111
rs9530426	chr13:75941973	-1.30292	N	N	5	intronic	.	TBC1D4	ENSG00000136111
rs75907227	chr11:19208139	-1.30292	N	chr11:19297340	7	intronic	.	CSRP3	ENSG00000129170
rs571463923	chr4:75859232	-1.30292	N	N	NA	intronic	.	PARM1	ENSG00000169116
rs570349669	chr6:129562458	-1.30292	N	N	NA	intronic	.	LAMA2	ENSG00000196569
rs7086308	chr10:88454415	-1.30292	N	N	5	intronic	.	LDB3	ENSG00000122367
rs570580386	chr2:118771768	-1.30292	N	N	NA	upstream	.	.	.
rs191258219	chr3:69133428	-1.30292	N	N	3a	upstream	.	.	.
rs527725179	chr10:61948463	-1.30292	N	N	NA	intronic	.	ANK3	ENSG00000151150
rs11982002	chr7:23163270	-1.30292	N	chr7:22774437	7	intronic	.	KLHL7	ENSG00000122550
rs541798124	chr18:32659322	-1.30292	N	N	NA	intronic	.	MAPRE2	ENSG00000166974
rs558186058	chr11:47547231	-1.30292	N	chr11:47454152	NA	intronic	.	CELF1	ENSG00000149187
rs551546673	chr12:2613520	-1.30292	N	chr12:3020644	NA	intronic	.	CACNA1C	ENSG00000151067
rs571169918	chr4:52904450	-1.30292	N	N	NA	UTR5	.	SGCB	ENSG00000163069
rs533387017	chr9:139607441	-1.30292	N	chr9:139934107	NA	intronic	.	FAM69B	ENSG00000165716
rs372467718	chr3:69926791	-1.30292	N	N	4	intronic	.	MITF	ENSG00000187098
rs193195219	chr2:11007888	-1.30292	N	N	5	intergenic	.	.	.
rs138717182	chr11:72886384	-1.30292	N	chr11:72943483	7	intergenic	.	.	.
rs6980587	chr8:17498246	-1.30292	Y	N	7	intronic	.	PDGFRL	ENSG00000104213
rs565766646	chr18:19759971	-1.30292	N	N	NA	intronic	.	GATA6	ENSG00000141448
rs568784398	chr15:85995842	-1.30292	N	chr15:86294211	NA	intronic	.	AKAP13	ENSG00000170776
rs572916306	chr7:151432282	-1.30292	N	N	NA	intronic	.	PRKAG2	ENSG00000106617
rs115753459	chr2:229045585	-1.30292	N	N	5	intronic	.	SPHKAP	ENSG00000153820
rs141456071	chr18:25691329	-1.30292	N	N	6	intronic	.	CDH2	ENSG00000170558
rs143579842	chr8:98867407	-1.30292	N	N	5	intergenic	.	.	.
rs181507673	chr3:123138564	-1.30292	N	chr3:123105721	5	intronic	.	ADCY5	ENSG00000173175
rs535572970	chr4:152729293	-1.30292	N	chr4:152342190	NA	intergenic	.	.	.
rs115581666	chr3:66498806	-1.30292	N	N	6	intronic	.	LRIG1	ENSG00000144749
rs192633338	chr10:88435797	-1.30292	N	N	5	intronic	.	LDB3	ENSG00000122367
rs6661405	chr1:198131591	-1.30292	N	chr1:197814823	3a	intronic	.	NEK7	ENSG00000151414
rs564099006	chr5:156990718	-1.30292	N	chr5:156655015	NA	intronic	.	ADAM19	ENSG00000135074
rs148349244	chr2:179917001	-1.30292	N	N	7	intergenic	.	.	.
rs199674157	chr10:72140054	-1.30292	N	N	5	intronic	.	LRRC20	ENSG00000172731
rs531961914	chr9:112551629	-1.30292	N	chr9:112722330	NA	intronic	.	PALM2-AKAP2	ENSG00000157654
rs185135117	chr14:55095633	-1.30292	N	N	6	intronic	.	SAMD4A	ENSG00000020577
rs565969909	chr12:3263779	-1.30292	N	chr12:3020644	NA	intronic	.	TSPAN9	ENSG00000011105
rs74751926	chr2:179657511	-1.30292	N	N	4	intronic	.	TTN	ENSG00000155657
rs10861574	chr12:106696557	-1.30292	N	N	4	upstream	.	.	.
rs10861577	chr12:106736097	-1.30292	N	N	7	intronic	.	TCP11L2	ENSG00000166046
rs569298247	chr9:13653643	-1.30292	N	chr9:13676533	NA	intergenic	.	.	.
rs143789537	chr3:192292221	-1.30292	N	N	5	intronic	.	FGF12	ENSG00000114279
rs573084313	chr13:24088180	-1.30292	N	N	NA	intergenic	.	.	.
rs564633693	chr5:148651951	-1.30292	N	chr5:148198999	NA	intronic	.	AFAP1L1	ENSG00000157510
rs4711338	chr6:33660188	-1.30292	Y	chr6:33554147	4	intronic	.	ITPR3	ENSG00000096433
rs4711337	chr6:33659987	-1.30292	Y	chr6:33554147	2b	intronic	.	ITPR3	ENSG00000096433
rs570761799	chr2:198673910	-1.30292	N	chr2:198544183	NA	intronic	.	PLCL1	ENSG00000115896
rs138221551	chr10:112429470	-1.30292	N	chr10:111969919	5	intronic	.	RBM20	ENSG00000203867
rs11860294	chr16:29273758	-1.30292	N	N	5	intergenic	.	.	.
rs116456801	chr10:123948388	-1.30292	N	N	4	intronic	.	TACC2	ENSG00000138162
rs563028205	chr3:123058375	-1.30292	N	chr3:123105721	NA	intronic	.	ADCY5	ENSG00000173175
rs189711806	chr3:156810070	-1.30292	N	N	5	ncRNA_intronic	.	.	.
rs112047007	chr10:86597744	-1.30292	N	N	4	intergenic	.	.	.
rs143906988	chr4:122318999	-1.30292	N	N	7	intergenic	.	.	.
rs192496936	chr5:172654906	-1.30292	N	chr5:173075213	5	intergenic	.	.	.
rs61070251	chr5:78994441	-1.30292	N	N	5	intronic	.	CMYA5	ENSG00000164309
rs552850643	chr14:105045834	-1.30292	N	chr14:105258892	NA	upstream	.	.	.
rs199746493	chr3:69916874	-1.30292	N	N	5	intronic	.	MITF	ENSG00000187098
rs576977420	chr8:134552349	-1.30292	N	chr8:134103953	NA	intronic	.	ST3GAL1	ENSG00000008513
rs185534657	chr2:105992119	-1.30292	N	chr2:106433909	5	intronic	.	FHL2	ENSG00000115641
rs150529726	chr9:134165718	-1.30292	N	N	5	exonic	nonsynonymous	PPAPDC3	ENSG00000160539
rs181850682	chr10:121413795	-1.30292	N	N	4	intronic	.	BAG3	ENSG00000151929
rs181346862	chr11:112833009	-1.30292	N	N	4	ncRNA_intronic	.	NCAM1	ENSG00000149294
rs529378000	chr2:43338027	-1.30292	N	chr2:43762195	NA	intergenic	.	.	.
rs150433652	chr18:12361901	-1.30292	N	chr18:12856908	4	intronic	.	AFG3L2	ENSG00000141385
rs537192511	chr8:98799883	-1.30292	N	N	NA	intronic	.	LAPTM4B	ENSG00000104341
rs144404164	chr4:3466124	-1.30292	N	chr4:3148276	5	intronic	.	DOK7	ENSG00000175920
rs573962025	chr3:156815498	-1.30292	N	N	NA	ncRNA_intronic	.	.	.
rs571269925	chr1:214108336	-1.30292	N	chr1:213937382	NA	ncRNA_intronic	.	.	.
rs577648880	chr18:25742202	-1.30292	N	N	NA	intronic	.	CDH2	ENSG00000170558
rs562067716	chr12:6603084	-1.30292	N	chr12:6499533	NA	upstream	.	NCAPD2	ENSG00000010292
rs535170046	chr20:55969360	-1.30292	N	N	NA	intronic	.	RBM38	ENSG00000132819
rs13156837	chr5:66122328	-1.30292	N	N	4	intronic	.	MAST4	ENSG00000069020
rs184483451	chr3:120277852	-1.30292	N	N	3a	intergenic	.	.	.
rs543502237	chr2:106039938	-1.30292	N	chr2:106433909	NA	intronic	.	FHL2	ENSG00000115641
rs530103631	chr9:116247722	-1.30292	N	chr9:116085822	NA	intronic	.	RGS3	ENSG00000138835
rs545408452	chr8:135825255	-1.30292	N	chr8:135747967	NA	intergenic	.	.	.
rs149051533	chr3:128087325	-1.30292	N	chr3:128381270	6	intronic	.	EEFSEC	ENSG00000132394
rs58744979	chr22:41876597	-1.30292	N	chr22:41752944	5	intronic	.	ACO2	ENSG00000100412
rs551760592	chr18:3201119	-1.30292	N	N	NA	intronic	.	MYOM1	ENSG00000101605
rs530856004	chr22:19420078	-1.30292	N	chr22:19058146	NA	exonic	nonsynonymous	MRPL40	ENSG00000185608
rs544329416	chr3:37059401	-1.30292	N	N	NA	intronic	.	MLH1	ENSG00000076242
rs541552795	chr3:12700319	-1.30292	N	chr3:12267780	NA	intronic	.	RAF1	ENSG00000132155
rs184295143	chr18:33904104	-1.30292	N	N	7	intronic	.	FHOD3	ENSG00000134775
rs142973861	chr17:42875912	-1.30292	N	chr17:42386662	2b	UTR3	.	GJC1	ENSG00000182963
rs145594661	chr11:130324122	-1.30292	N	N	7	intronic	.	ADAMTS15	ENSG00000166106
rs569696456	chr5:145451504	-1.30292	N	N	NA	intergenic	.	.	.
rs558940434	chr20:25239203	-1.30292	N	chr20:25194611	NA	intronic	.	PYGB	ENSG00000100994
rs145594669	chr2:40683878	-1.30292	N	N	7	intronic	.	SLC8A1	ENSG00000183023
rs61139396	chr13:30018956	-1.30292	N	N	4	intronic	.	MTUS2	ENSG00000132938
rs186405395	chr6:79943792	-1.30292	N	N	4	ncRNA_exonic	.	HMGN3	ENSG00000118418
rs578075798	chr20:32030178	-1.30292	N	N	NA	intronic	.	SNTA1	ENSG00000101400
rs542496999	chr9:14199405	-1.30292	N	chr9:14161670	NA	intronic	.	NFIB	ENSG00000147862
rs544648200	chr1:46502274	-1.30292	N	chr1:46513012	NA	downstream	.	.	.
rs534174868	chr1:100115823	-1.30292	N	N	NA	intronic	.	PALMD	ENSG00000099260
rs532521649	chr3:48153581	-1.30292	N	chr3:48388170	NA	intergenic	.	.	.
rs555432573	chr3:50686278	-1.30292	N	chr3:50771624	NA	UTR3	.	MAPKAPK3	ENSG00000114738
rs527355823	chr13:30028619	-1.30292	N	N	NA	intronic	.	MTUS2	ENSG00000132938
rs193230577	chr2:159871710	-1.30292	N	chr2:160345024	7	intronic	.	TANC1	ENSG00000115183
rs574367663	chr10:112442039	-1.30292	N	chr10:111969919	NA	intronic	.	RBM20	ENSG00000203867
rs11831028	chr12:110704151	-1.30292	N	chr12:111133088	5	intergenic	.	.	.
rs565292782	chr12:93711171	-1.30292	N	chr12:94144175	NA	ncRNA_intronic	.	.	.
rs567193639	chr5:115421414	-1.30292	N	N	NA	intronic	.	COMMD10	ENSG00000145781
rs562785737	chr3:192225267	-1.30292	N	N	NA	intronic	.	FGF12	ENSG00000114279
rs17807255	chr3:159450722	-1.30292	N	chr3:159637678	4	intronic	.	IQCJ-SCHIP1	ENSG00000250588
rs182557805	chr14:55167778	-1.30292	N	N	5	intronic	.	SAMD4A	ENSG00000020577
rs553424167	chr3:27386396	-1.30292	N	chr3:27371843	NA	intronic	.	NEK10	ENSG00000163491
rs544848835	chr1:201351315	-1.30292	N	N	NA	intronic	.	LAD1	ENSG00000159166
rs538230697	chr12:124016684	-1.30292	N	chr12:124019055	NA	intronic	.	RILPL1	ENSG00000188026
rs115312269	chr2:40453876	-1.30292	N	N	5	ncRNA_intronic	.	SLC8A1	ENSG00000183023
rs556146432	chr3:156816363	-1.30292	N	N	NA	ncRNA_intronic	.	.	.
rs545248970	chr10:18435094	-1.30292	N	chr10:18266410	NA	intronic	.	CACNB2	ENSG00000165995
rs542695050	chr11:8553805	-1.30292	N	chr11:8823493	NA	intronic	.	STK33	ENSG00000130413
rs147263408	chr13:32785648	-1.30292	N	N	7	intronic	.	FRY	ENSG00000073910
rs572282563	chr4:152592228	-1.30292	N	chr4:152342190	NA	UTR3	.	PET112	ENSG00000059691
rs143408149	chr4:47770778	-1.30292	N	N	6	intronic	.	CORIN	ENSG00000145244
rs147717634	chr13:29538498	-1.30292	N	N	7	intergenic	.	.	.
rs572945241	chr5:175822653	-1.30292	N	N	NA	intronic	.	CLTB	ENSG00000175416
rs182226134	chr3:124774360	-1.30292	N	N	2b	intronic	.	HEG1	ENSG00000173706
rs186762935	chr5:111673916	-1.30292	N	N	5	intronic	.	EPB41L4A	ENSG00000129595
rs553312779	chr1:198136477	-1.30292	N	chr1:197814823	NA	intronic	.	NEK7	ENSG00000151414
rs114403852	chr5:41794735	-1.30292	N	N	2b	intronic	.	OXCT1	ENSG00000083720
rs186222624	chr1:150985323	-1.30292	N	chr1:150595537	5	intronic	.	PRUNE	ENSG00000143363
rs9818359	chr3:192367244	-1.30292	N	N	7	intronic	.	FGF12	ENSG00000114279
rs149483886	chr3:135788375	-1.30292	N	N	7	intronic	.	PPP2R3A	ENSG00000073711
rs534668263	chr14:73360095	-1.30292	N	chr14:73414316	NA	intronic	.	DPF3	ENSG00000205683
rs571618136	chr1:180530984	-1.30292	N	chr1:180905694	NA	ncRNA_intronic	.	.	.
rs12987496	chr2:173952189	-1.30292	N	N	5	intronic	.	MLTK	ENSG00000091436
rs142658076	chr18:33979946	-1.30292	N	N	6	intronic	.	FHOD3	ENSG00000134775
rs569095963	chr5:16535788	-1.30292	N	N	NA	intronic	.	FAM134B	ENSG00000154153
rs113699126	chr10:93385808	-1.30292	N	chr10:93650603	7	intergenic	.	.	.
rs544366412	chr8:28566469	-1.30292	N	N	NA	intronic	.	EXTL3	ENSG00000012232
rs563340140	chr12:111018470	-1.30292	N	chr12:111357727	NA	intronic	.	PPTC7	ENSG00000196850
rs535132465	chr8:125355154	-1.30292	N	N	NA	intronic	.	TMEM65	ENSG00000164983
rs545559067	chr19:46284789	-1.30292	N	chr19:46359794	NA	intronic	.	DMPK	ENSG00000104936
rs181392635	chr14:73257894	-1.30292	N	chr14:73414316	4	intronic	.	DPF3	ENSG00000205683
rs370002665	chr18:34065406	-1.30292	N	N	5	intronic	.	FHOD3	ENSG00000134775
rs541864547	chr18:48137693	-1.30292	N	chr18:48147793	NA	intronic	.	MAPK4	ENSG00000141639
rs371084694	chr19:39321888	-1.30292	N	chr19:38925079	4	intronic	.	ECH1	ENSG00000104823
rs28362124	chr4:95334197	-1.30292	N	N	2c	intergenic	.	.	.
rs567981442	chr3:192288693	-1.30292	N	N	NA	intronic	.	FGF12	ENSG00000114279
rs540063999	chr6:46450465	-1.30292	N	chr6:46885844	NA	intronic	.	RCAN2	ENSG00000172348
rs372925667	chr9:97634560	-1.30292	N	N	5	intronic	.	C9orf3	ENSG00000148120
rs2037887	chr7:21979333	-1.30292	N	N	4	intronic	.	CDCA7L	ENSG00000164649
rs535853477	chr12:19324400	-1.30292	N	N	NA	intronic	.	PLEKHA5	ENSG00000052126
rs372136428	chr11:1975611	-1.30292	N	chr11:2320013	4	intronic	.	MRPL23	ENSG00000214026
rs558956056	chr3:69860725	-1.30292	N	N	NA	intronic	.	MITF	ENSG00000187098
rs113083707	chr10:106092698	-1.30292	N	N	4	intronic	.	ITPRIP	ENSG00000148841
rs529646271	chr21:40824531	-1.30292	N	chr21:40467643	NA	intronic	.	SH3BGR	ENSG00000185437
rs143200087	chr3:50688076	-1.30292	N	chr3:50771624	5	intergenic	.	.	.
rs529494900	chr3:105584676	-1.30292	N	chr3:105934953	NA	intronic	.	CBLB	ENSG00000114423
rs373219767	chr9:109437322	-1.30292	N	N	5	ncRNA_intronic	.	.	.
rs189617421	chr6:129204663	-1.30292	N	N	2b	intronic	.	LAMA2	ENSG00000196569
rs190315514	chr9:85884038	-1.30292	N	N	7	intronic	.	FRMD3	ENSG00000172159
rs541901691	chr4:25861644	-1.30292	N	chr4:25408838	NA	intronic	.	SEL1L3	ENSG00000091490
rs549484947	chr4:141905153	-1.30292	N	N	NA	intronic	.	RNF150	ENSG00000170153
rs528858621	chr2:197466966	-1.30292	N	chr2:196974333	NA	intergenic	.	.	.
rs142198584	chr8:42398074	-1.30292	N	N	7	intronic	.	SMIM19	ENSG00000176209
rs573639646	chr5:173321086	-1.30292	N	chr5:173075213	NA	intronic	.	CPEB4	ENSG00000113742
rs186289016	chr1:111993845	-1.30292	N	N	5	intronic	.	ATP5F1	ENSG00000116459
rs553080434	chr3:192394425	-1.30292	N	N	NA	intronic	.	FGF12	ENSG00000114279
rs544428975	chr4:95460644	-1.30292	N	N	NA	intronic	.	PDLIM5	ENSG00000163110
rs12551619	chr9:14205169	-1.30292	N	chr9:14161670	5	intronic	.	NFIB	ENSG00000147862
rs572913426	chr15:71945006	-1.30292	N	N	NA	intronic	.	THSD4	ENSG00000187720
rs574740913	chr6:129605750	-1.30292	N	N	NA	intronic	.	LAMA2	ENSG00000196569
rs561688301	chr7:49823810	-1.30292	N	chr7:50313352	NA	intronic	.	VWC2	ENSG00000188730
rs565476479	chr8:134516943	-1.30292	N	chr8:134103953	NA	intronic	.	ST3GAL1	ENSG00000008513
rs142566596	chr7:150642971	-1.30292	N	chr7:150278589	5	intronic	.	KCNH2	ENSG00000055118
rs78476565	chr18:34073563	-1.30292	N	N	2b	intronic	.	FHOD3	ENSG00000134775
rs184477169	chr2:33701629	-1.30292	N	N	3a	UTR5	.	RASGRP3	ENSG00000152689
rs147671674	chr14:31858320	-1.30292	N	N	2b	intronic	.	HEATR5A	ENSG00000129493
rs149517886	chr7:136569938	-1.30292	N	N	7	intronic	.	CHRM2	ENSG00000181072
rs544326775	chr18:19760648	-1.30292	N	N	NA	intronic	.	GATA6	ENSG00000141448
rs183343814	chr9:7799980	-1.30292	N	N	2b	upstream	.	TMEM261	ENSG00000137038
rs151237887	chr3:192340124	-1.30292	N	N	5	intronic	.	FGF12	ENSG00000114279
rs139951949	chr6:123938282	-1.30292	N	N	5	intronic	.	TRDN	ENSG00000186439
rs571736960	chr5:171023828	-1.30292	N	N	NA	intergenic	.	.	.
rs149613355	chr8:41518606	-1.30292	N	N	7	intronic	.	ANK1	ENSG00000029534
rs56125086	chr5:66124346	-1.30292	Y	N	4	intronic	.	MAST4	ENSG00000069020
rs1544131	chr1:16345735	-1.30292	N	N	4	upstream	.	.	.
rs115790861	chr6:46411763	-1.30292	N	chr6:46885844	7	intronic	.	RCAN2	ENSG00000172348
rs138071293	chr3:69170119	-1.30292	N	N	4	intronic	.	LMOD3	ENSG00000163380
rs574971044	chr10:112596465	-1.30292	N	N	NA	UTR3	.	RBM20	ENSG00000203867
rs115823268	chr3:38765453	-1.30292	N	N	2b	intronic	.	SCN10A	ENSG00000185313
rs142569615	chr5:41420927	-1.30292	N	N	4	intronic	.	PLCXD3	ENSG00000182836
rs140323168	chr2:197099526	-1.30292	N	chr2:196974333	4	intronic	.	HECW2	ENSG00000138411
rs561740593	chr10:18768230	-1.30292	N	N	NA	intronic	.	CACNB2	ENSG00000165995
rs563416840	chr9:71307579	-1.30292	N	N	NA	intergenic	.	.	.
rs12249060	chr10:3135286	-1.30292	N	N	5	intronic	.	PFKP	ENSG00000067057
rs573416377	chr3:42698062	-1.30292	N	chr3:42896515	NA	intronic	.	ZBTB47	ENSG00000114853
rs183763107	chr10:33631218	-1.30292	N	N	5	intergenic	.	.	.
rs572044082	chr3:192211538	-1.30292	N	N	NA	intronic	.	FGF12	ENSG00000114279
rs532020614	chr1:28974161	-1.30292	N	chr1:28620730	NA	upstream	.	.	.
rs564681099	chr1:167075996	-1.30292	N	chr1:167424924	NA	intronic	.	DUSP27	ENSG00000198842
rs549243338	chr18:33933928	-1.30292	N	N	NA	intronic	.	FHOD3	ENSG00000134775
rs531134733	chr4:140591387	-1.30292	N	N	NA	intronic	.	MGST2	ENSG00000085871
rs371244081	chr17:79848700	-1.30292	N	chr17:79402603	3a	UTR5	.	ALYREF	ENSG00000183684
rs548323060	chr8:25831705	-1.30292	N	N	NA	intronic	.	EBF2	ENSG00000221818
rs142119538	chr18:9113814	-1.30292	N	N	5	intronic	.	NDUFV2	ENSG00000178127
rs138973449	chr10:18666499	-1.30292	N	chr10:18266410	6	intronic	.	CACNB2	ENSG00000165995
rs145364194	chr19:3934151	-1.30292	N	chr19:4090422	7	ncRNA_intronic	.	NMRK2	ENSG00000077009
rs568652835	chr6:82432624	-1.30292	N	chr6:82463478	NA	intergenic	.	.	.
rs146968709	chr22:39628451	-1.30292	N	chr22:39840130	5	intronic	.	PDGFB	ENSG00000100311
rs140388577	chr2:106024653	-1.30292	N	chr2:106433909	5	intronic	.	FHL2	ENSG00000115641
rs189091199	chr1:232735360	-1.30292	N	N	2b	intergenic	.	.	.
rs78225586	chr15:86052525	-1.30292	N	chr15:86294211	7	intronic	.	AKAP13	ENSG00000170776
rs77588112	chr15:44169834	-1.30292	N	chr15:44027885	4	ncRNA_exonic	.	FRMD5	ENSG00000171877
rs200980911	chr8:55047893	-1.30292	N	chr8:55421769	4	exonic	nonsynonymous	MRPL15	ENSG00000137547
rs34353394	chr1:193075084	-1.30292	N	N	4	UTR5	.	GLRX2	ENSG00000023572
rs539632054	chr2:40507525	-1.30292	N	N	NA	intronic	.	SLC8A1	ENSG00000183023
rs6758867	chr2:40680015	-1.30292	N	N	5	intronic	.	SLC8A1	ENSG00000183023
rs570624305	chr4:156597551	-1.30292	N	chr4:156645513	NA	intronic	.	GUCY1A3	ENSG00000164116
rs573701717	chr9:600477	-1.30292	N	chr9:288414	NA	intronic	.	KANK1	ENSG00000107104
rs184074558	chr15:92406670	-1.30292	N	N	5	intronic	.	SLCO3A1	ENSG00000176463
rs569384184	chr2:64101807	-1.30292	N	N	NA	intronic	.	UGP2	ENSG00000169764
rs62388105	chr5:175030801	-1.30292	N	N	6	intergenic	.	.	.
rs145782676	chr2:128430203	-1.30292	N	N	5	intronic	.	LIMS2	ENSG00000072163
rs145475704	chr14:94441013	-1.30292	N	chr14:94008080	5	intronic	.	ASB2	ENSG00000100628
rs201609305	chr14:33131782	-1.30292	N	N	4	intronic	.	AKAP6	ENSG00000151320
rs192203773	chr9:112577845	-1.30292	N	chr9:112722330	2b	intronic	.	PALM2-AKAP2	ENSG00000157654
rs551030386	chr15:71786500	-1.30292	N	N	NA	intronic	.	THSD4	ENSG00000187720
rs573653865	chr10:18636450	-1.30292	N	chr10:18266410	NA	intronic	.	CACNB2	ENSG00000165995
rs575481650	chr5:91625643	-1.30292	N	N	NA	intergenic	.	.	.
rs117725038	chr10:71094855	-1.30292	N	chr10:70607580	2b	intronic	.	HK1	ENSG00000156515
rs79011020	chr3:38620198	-1.30292	N	N	5	intronic	.	SCN5A	ENSG00000183873
rs528514944	chr3:119078902	-1.30292	N	N	NA	intronic	.	ARHGAP31	ENSG00000031081
rs10084773	chr4:108922798	-1.30292	N	N	2b	intronic	.	HADH	ENSG00000138796
rs79011024	chr4:142142126	-1.30292	N	N	4	UTR5	.	ZNF330	ENSG00000109445
rs528233730	chr4:3470702	-1.30292	N	chr4:3148276	NA	intronic	.	DOK7	ENSG00000175920
rs187191928	chr6:17916021	-1.30292	N	N	7	intronic	.	KIF13A	ENSG00000137177
rs61947047	chr13:24153909	-1.30292	Y	N	3a	intronic	.	TNFRSF19	ENSG00000127863
rs536460133	chr10:93355594	-1.30292	N	chr10:93650603	NA	ncRNA_intronic	.	.	.
rs550959656	chr1:6735081	-1.30292	N	N	NA	intronic	.	DNAJC11	ENSG00000007923
rs544601528	chr10:33637005	-1.30292	N	N	NA	intergenic	.	.	.
rs527756680	chr15:92686045	-1.30292	N	N	NA	intronic	.	SLCO3A1	ENSG00000176463
rs535131341	chr3:42096619	-1.30292	N	N	NA	intergenic	.	.	.
rs550959650	chr1:216799847	-1.30292	N	N	NA	intronic	.	ESRRG	ENSG00000196482
rs559640323	chr4:122302233	-1.30292	N	N	NA	upstream	.	.	.
rs112447268	chr9:588034	-1.30292	N	chr9:288414	7	intronic	.	KANK1	ENSG00000107104
rs187210331	chr10:86187594	-1.30292	N	N	7	intronic	.	CCSER2	ENSG00000107771
rs139043982	chr2:101434245	-1.30292	N	chr2:101778319	5	intergenic	.	.	.
rs145320964	chr17:77016296	-1.30292	N	N	2b	ncRNA_exonic	.	.	.
rs552640815	chr14:105050076	-1.30292	N	chr14:105258892	NA	intronic	.	C14orf180	ENSG00000184601
rs577281034	chr6:137538536	-1.30292	N	chr6:137082948	NA	intronic	.	IFNGR1	ENSG00000027697
rs552640810	chr3:40354638	-1.30292	N	N	NA	downstream	.	.	.
rs545138707	chr15:63332490	-1.30292	N	chr15:63791228	NA	intergenic	.	.	.
rs185772060	chr1:236851598	-1.30292	N	N	4	intronic	.	ACTN2	ENSG00000077522
rs149130454	chr3:135791119	-1.30292	N	N	5	intronic	.	PPP2R3A	ENSG00000073711
rs537821675	chr2:40663962	-1.30292	N	N	NA	intronic	.	SLC8A1	ENSG00000183023
rs182319957	chr6:45926841	-1.30292	N	chr6:45569863	6	intronic	.	CLIC5	ENSG00000112782
rs556165395	chr3:66543604	-1.30292	N	N	NA	intronic	.	LRIG1	ENSG00000144749
rs569697196	chr8:135791261	-1.30292	N	chr8:135747967	NA	intergenic	.	.	.
rs191506805	chr15:86041276	-1.30292	N	chr15:86294211	5	intronic	.	AKAP13	ENSG00000170776
rs183036261	chr4:186633333	-1.30292	N	N	4	intronic	.	SORBS2	ENSG00000154556
rs73430627	chr18:48087275	-1.30292	N	chr18:48147793	4	intronic	.	MAPK4	ENSG00000141639
rs62463724	chr7:101500000	-1.30292	N	chr7:101880795	3a	intronic	.	CUX1	ENSG00000257923
rs562214398	chr4:37948459	-1.30292	N	chr4:38334531	NA	intronic	.	TBC1D1	ENSG00000065882
rs533002774	chr6:122448908	-1.30292	N	chr6:122746938	NA	intergenic	.	.	.
rs561824760	chr4:141860349	-1.30292	N	N	NA	intronic	.	RNF150	ENSG00000170153
rs4507257	chr3:69774966	-1.30292	N	N	6	intergenic	.	.	.
rs553822799	chr16:103136	-1.30292	N	N	NA	intronic	.	POLR3K	ENSG00000161980
rs527308894	chr1:28974218	-1.30292	N	chr1:28620730	NA	upstream	.	.	.
rs535565413	chr18:25744357	-1.30292	N	N	NA	intronic	.	CDH2	ENSG00000170558
rs564321051	chr10:72142531	-1.30292	N	N	NA	upstream	.	.	.
rs536939464	chr1:11940175	-1.30292	N	chr1:12246175	NA	intergenic	.	.	.
rs547358370	chr11:11996176	-1.30292	N	chr11:12133478	NA	intronic	.	DKK3	ENSG00000050165
rs551773954	chr1:117114880	-1.30292	N	chr1:117544331	NA	intergenic	.	.	.
rs576588243	chr1:28974770	-1.30292	N	chr1:28620730	NA	upstream	.	.	.
rs78697034	chr15:35084818	-1.30292	N	N	5	ncRNA_intronic	.	ACTC1	ENSG00000159251
rs138091114	chr6:16279051	-1.30292	N	chr6:16758425	5	exonic	nonsynonymous	GMPR	ENSG00000137198
rs187351303	chr2:33685643	-1.30292	N	N	7	intronic	.	RASGRP3	ENSG00000152689
rs539326681	chr2:159898385	-1.30292	N	chr2:160345024	NA	intronic	.	TANC1	ENSG00000115183
rs570618649	chr18:19777530	-1.30292	N	N	NA	intronic	.	GATA6	ENSG00000141448
rs149749263	chr14:55155247	-1.30292	N	N	5	intronic	.	SAMD4A	ENSG00000020577
rs552486739	chr18:25742618	-1.30292	N	N	NA	intronic	.	CDH2	ENSG00000170558
rs187119210	chr1:85654214	-1.30292	N	N	7	intronic	.	SYDE2	ENSG00000097096
rs79110962	chr9:14432953	-1.30292	N	chr9:14161670	6	intergenic	.	.	.
rs138099346	chr2:169380052	-1.30292	N	chr2:169707552	6	intronic	.	CERS6	ENSG00000172292
rs547367224	chr15:85925309	-1.30292	N	chr15:86294211	NA	intronic	.	AKAP13	ENSG00000170776
rs643410	chr9:111799563	-1.30292	N	N	7	intronic	.	TMEM245	ENSG00000106771
rs577753390	chr7:136574160	-1.30292	N	N	NA	intronic	.	CHRM2	ENSG00000181072
rs200811483	chr1:26392867	-1.30292	N	chr1:26834960	5	exonic	nonsynonymous	TRIM63	ENSG00000158022
rs9510676	chr13:23862465	-1.30292	N	N	7	intronic	.	SGCG	ENSG00000102683
rs552065912	chr5:111666425	-1.30292	N	N	NA	intronic	.	EPB41L4A	ENSG00000129595
rs34578277	chr10:121014103	-1.30292	N	N	5	intronic	.	GRK5	ENSG00000198873
rs9510675	chr13:23862414	-1.30292	N	N	7	intronic	.	SGCG	ENSG00000102683
rs541625462	chr5:127867885	-1.30292	N	chr5:127487603	NA	intronic	.	FBN2	ENSG00000138829
rs549833421	chr9:139744122	-1.30292	N	chr9:139934107	NA	intronic	.	PHPT1	ENSG00000054148
rs561993317	chr2:134937346	-1.30292	N	chr2:134991024	NA	intergenic	.	.	.
rs535218020	chr16:75602164	-1.30292	N	N	NA	intronic	.	GABARAPL2	ENSG00000034713
rs79505870	chr10:123893464	-1.30292	N	N	7	intronic	.	TACC2	ENSG00000138162
rs114779295	chr1:232754125	-1.30292	N	N	6	intergenic	.	.	.
rs577898010	chr14:55136416	-1.30292	N	N	NA	intronic	.	SAMD4A	ENSG00000020577
rs559536529	chr6:30709910	-1.30292	N	N	NA	intronic	.	FLOT1	ENSG00000137312
rs146985418	chr3:135788111	-1.30292	N	N	7	intronic	.	PPP2R3A	ENSG00000073711
rs147332124	chr6:41027640	-1.30292	N	chr6:41054262	5	intronic	.	APOBEC2	ENSG00000124701
rs374132094	chr1:206902506	-1.30292	N	chr1:206968955	5	intronic	.	MAPKAPK2	ENSG00000162889
rs113680114	chr1:205883833	-1.30292	N	chr1:205676263	5	UTR3	.	SLC26A9	ENSG00000174502
rs533472350	chr17:80695390	-1.30292	N	chr17:81084522	NA	intronic	.	FN3K	ENSG00000167363
rs142900740	chr17:18088797	-1.30292	N	chr17:17707105	4	intronic	.	ALKBH5	ENSG00000091542
rs190675499	chr4:95327420	-1.30292	N	N	7	intergenic	.	.	.
rs548503332	chr12:70005733	-1.30292	N	chr12:69744014	NA	upstream	.	.	.
rs146807309	chr5:148531901	-1.30292	N	chr5:148198999	4	intronic	.	ABLIM3	ENSG00000173210
rs573044451	chr22:39617738	-1.30292	N	chr22:39840130	NA	intergenic	.	.	.
rs574334117	chr12:72150811	-1.30292	N	chr12:72179446	NA	intronic	.	RAB21	ENSG00000080371
rs564797658	chr19:19625537	-1.30292	N	chr19:19786099	NA	exonic	nonsynonymous	TSSK6	ENSG00000178093
rs185157731	chr4:156434067	-1.30292	N	chr4:156645513	4	intergenic	.	.	.
rs116548177	chr3:69836553	-1.30292	N	N	5	intronic	.	MITF	ENSG00000187098
rs2490371	chr1:237310139	-1.30292	N	N	7	intronic	.	RYR2	ENSG00000198626
rs141947233	chr10:120967639	-1.30292	N	N	4	intronic	.	GRK5	ENSG00000198873
rs560097719	chr1:62534709	-1.30292	N	N	NA	intronic	.	INADL	ENSG00000132849
rs181252222	chr5:150037728	-1.30292	N	chr5:149875731	4	UTR3	.	SYNPO	ENSG00000171992
rs549807628	chr5:128438154	-1.30292	N	chr5:128876340	NA	intronic	.	ISOC1	ENSG00000066583
rs190696056	chr6:39052234	-1.30292	N	N	5	intronic	.	GLP1R	ENSG00000112164
rs566960331	chr1:237142432	-1.30292	N	N	NA	intergenic	.	.	.
rs571171635	chr4:95387319	-1.30292	N	N	NA	intronic	.	PDLIM5	ENSG00000163110
rs558448158	chr16:58450911	-1.30292	N	N	NA	intergenic	.	.	.
rs149148826	chr20:2644647	-1.30292	N	chr20:3140304	2b	exonic	nonsynonymous	IDH3B	ENSG00000101365
rs139262667	chr8:102063493	-1.30292	N	N	4	upstream	.	.	.
rs569792153	chr8:28562891	-1.30292	N	N	NA	intronic	.	EXTL3	ENSG00000012232
rs567678921	chr1:116252323	-1.30292	N	N	NA	intronic	.	CASQ2	ENSG00000118729
rs555145871	chr9:71347862	-1.30292	N	N	NA	intronic	.	PIP5K1B	ENSG00000107242
rs562839231	chr22:34313206	-1.30292	N	N	NA	intronic	.	LARGE	ENSG00000133424
rs16829313	chr3:178046301	-1.30292	N	N	7	intergenic	.	.	.
rs139319761	chr3:128030049	-1.30292	N	chr3:128381270	5	intronic	.	EEFSEC	ENSG00000132394
rs552653351	chr9:95988229	-1.30292	N	chr9:95684697	NA	intronic	.	WNK2	ENSG00000165238
rs140515815	chr9:106854131	-1.30292	N	N	4	ncRNA_intronic	.	.	.
rs587653165	chr1:120187072	-1.30292	N	N	NA	intronic	.	ZNF697	ENSG00000143067
rs565380757	chr10:1103385	-1.30292	N	chr10:993729	NA	intronic	.	WDR37	ENSG00000047056
rs565380753	chr20:62584285	-1.30292	N	chr20:62693378	NA	intronic	.	UCKL1	ENSG00000198276
rs564003571	chr12:19322128	-1.30292	N	N	NA	intronic	.	PLEKHA5	ENSG00000052126
rs150879635	chr8:38757175	-1.30292	N	chr8:38804069	5	intergenic	.	.	.
rs575424777	chr19:49657220	-1.30292	N	chr19:49459104	NA	exonic	nonsynonymous	HRC	ENSG00000130528
rs557941653	chr17:1553488	-1.30292	N	chr17:2014984	NA	upstream;downstream	.	.	.
rs561951066	chr2:40543039	-1.30292	N	N	NA	intronic	.	SLC8A1	ENSG00000183023
rs190254621	chr7:32128231	-1.30292	N	N	5	intronic	.	PDE1C	ENSG00000154678
rs75434636	chr14:73248444	-1.30292	N	chr14:73414316	2b	intronic	.	DPF3	ENSG00000205683
rs587751082	chr1:150230136	-1.30292	N	chr1:150595537	NA	upstream	.	CA14	ENSG00000118298
rs536260100	chr18:9102200	-1.30292	N	N	NA	upstream	.	.	.
rs558857972	chr1:236872657	-1.30292	N	N	NA	intronic	.	ACTN2	ENSG00000077522
rs543193700	chr15:92395724	-1.30292	N	N	NA	intergenic	.	.	.
rs565774436	chr8:125366611	-1.30292	N	N	NA	intronic	.	TMEM65	ENSG00000164983
rs139224431	chr1:202367154	-1.30292	N	N	7	intronic	.	PPP1R12B	ENSG00000077157
rs564258674	chr10:76976593	-1.30292	N	chr10:76491047	NA	intronic	.	VDAC2	ENSG00000165637
rs533536401	chr9:111882101	-1.30292	N	N	NA	exonic	synonymous	TMEM245	ENSG00000106771
rs116179445	chr3:42103866	-1.30292	N	N	2b	intergenic	.	.	.
rs553506074	chr2:73114542	-1.30292	N	N	NA	UTR5	.	SPR	ENSG00000116096
rs187050528	chr2:128418257	-1.30292	N	N	5	intronic	.	LIMS2	ENSG00000072163
rs189526505	chr2:173970556	-1.30292	N	N	5	intronic	.	MLTK	ENSG00000091436
rs192673927	chr10:21184547	-1.30292	N	N	5	intronic	.	NEBL	ENSG00000078114
rs138955507	chr3:46895123	-1.30292	N	chr3:47184055	5	intergenic	.	.	.
rs554279452	chr2:128412282	-1.30292	N	N	NA	intronic	.	LIMS2	ENSG00000072163
rs537425500	chr3:159570179	-1.30292	N	chr3:159637678	NA	intronic	.	IQCJ-SCHIP1	ENSG00000250588
rs111662329	chr4:95391275	-1.30292	N	N	6	intronic	.	PDLIM5	ENSG00000163110
rs189392314	chr1:16348559	-1.30292	N	N	5	splicing	.	CLCNKA	ENSG00000186510
rs577661245	chr8:97305941	-1.30292	N	N	NA	intronic	.	PTDSS1	ENSG00000156471
rs1341991	chr10:93441991	-1.30292	N	chr10:93650603	5	intergenic	.	.	.
rs558749975	chr3:192289430	-1.30292	N	N	NA	intronic	.	FGF12	ENSG00000114279
rs532972307	chr4:114354829	-1.30292	N	N	NA	intergenic	.	.	.
rs185197850	chr12:2635862	-1.30292	N	chr12:3020644	6	intronic	.	CACNA1C	ENSG00000151067
rs117968212	chr5:65893667	-1.30292	N	N	4	intronic	.	MAST4	ENSG00000069020
rs565329001	chr12:68322472	-1.30292	N	chr12:68667462	NA	upstream	.	.	.
rs187543080	chr2:159892472	-1.30292	N	chr2:160345024	4	intronic	.	TANC1	ENSG00000115183
rs144722243	chr6:129585778	-1.30292	N	N	5	intronic	.	LAMA2	ENSG00000196569
rs530238796	chr12:50511303	-1.30292	N	chr12:50599709	NA	intronic	.	COX14	ENSG00000178449
rs540701869	chr6:16259146	-1.30292	N	chr6:16758425	NA	intronic	.	GMPR	ENSG00000137198
rs536448085	chr10:112464847	-1.30292	N	chr10:111969919	NA	intronic	.	RBM20	ENSG00000203867
rs184366039	chr12:131437548	-1.30292	N	N	5	upstream	.	.	.
rs180768661	chr7:113554983	-1.30292	N	N	7	intronic	.	PPP1R3A	ENSG00000154415
rs576307848	chr1:11934874	-1.30292	N	chr1:12246175	NA	intergenic	.	.	.
rs199645458	chr19:2271915	-1.30292	N	chr19:2127272	4	exonic	unknown	OAZ1	ENSG00000104904
rs369678002	chr3:38620868	-1.30292	N	N	4	exonic	nonsynonymous	SCN5A	ENSG00000183873
rs567440226	chr22:32471986	-1.30292	N	N	NA	intronic	.	SLC5A1	ENSG00000100170
rs531827921	chr3:69796113	-1.30292	N	N	NA	intronic	.	MITF	ENSG00000187098
rs538328948	chr10:116268203	-1.30292	N	N	NA	intronic	.	ABLIM1	ENSG00000099204
rs540185598	chr5:172672212	-1.30292	N	chr5:173075213	NA	intergenic	.	.	.
rs370607764	chr11:16808657	-1.30292	N	chr11:16618307	5	downstream	.	.	.
rs549164979	chr8:11565905	-1.30292	N	chr8:11836514	NA	exonic	synonymous	GATA4	ENSG00000136574
rs573769116	chr18:33973027	-1.30292	N	N	NA	intronic	.	FHOD3	ENSG00000134775
rs187646089	chr9:14316415	-1.30292	N	chr9:14161670	4	intronic	.	NFIB	ENSG00000147862
rs540892384	chr3:69801036	-1.30292	N	N	NA	intronic	.	MITF	ENSG00000187098
rs541938528	chr3:69791133	-1.30292	N	N	NA	intronic	.	MITF	ENSG00000187098
rs191485808	chr3:156823357	-1.30292	N	N	2b	ncRNA_intronic	.	.	.
rs144614853	chr1:232563475	-1.30292	N	N	5	intronic	.	SIPA1L2	ENSG00000116991
rs548935942	chr14:55238513	-1.30292	N	N	NA	intronic	.	SAMD4A	ENSG00000020577
rs537345939	chr4:186580253	-1.30292	N	N	NA	intronic	.	SORBS2	ENSG00000154556
rs148856243	chr14:73300062	-1.30292	N	chr14:73414316	4	intronic	.	DPF3	ENSG00000205683
rs139758101	chr8:142424034	-1.30292	N	chr8:142329460	4	intergenic	.	PTP4A3	ENSG00000184489
rs11200410	chr10:123879947	-1.30292	N	N	3a	intronic	.	TACC2	ENSG00000138162
rs11200411	chr10:123880212	-1.30292	N	N	5	intronic	.	TACC2	ENSG00000138162
rs11200413	chr10:123882245	-1.30292	N	N	5	intronic	.	TACC2	ENSG00000138162
rs11200414	chr10:123882450	-1.30292	N	N	5	intronic	.	TACC2	ENSG00000138162
rs77937001	chr1:65644998	-1.30292	N	chr1:65848034	5	intronic	.	AK4	ENSG00000162433
rs11200416	chr10:123882534	-1.30292	N	N	5	intronic	.	TACC2	ENSG00000138162
rs539149235	chr3:9293419	-1.30292	N	chr3:9511975	NA	intergenic	.	.	.
rs79634415	chr8:126344793	-1.30292	N	chr8:126474356	5	intronic	.	NSMCE2	ENSG00000156831
rs11200419	chr10:123885930	-1.30292	N	N	5	intronic	.	TACC2	ENSG00000138162
rs9551665	chr13:29960445	-1.30292	N	N	5	intronic	.	MTUS2	ENSG00000132938
rs144334122	chr3:123094039	-1.30292	N	chr3:123105721	5	intronic	.	ADCY5	ENSG00000173175
rs150295687	chr3:135970280	-1.30292	N	N	4	intronic	.	PCCB	ENSG00000114054
rs192103280	chr15:25107018	-1.30292	N	N	7	intronic	.	SNRPN	ENSG00000128739
rs75539234	chr4:141856652	-1.30292	N	N	2b	intronic	.	RNF150	ENSG00000170153
rs529078597	chr3:15565443	-1.30292	N	N	NA	intergenic	.	.	.
rs529417115	chr3:192293307	-1.30292	N	N	NA	intronic	.	FGF12	ENSG00000114279
rs185567612	chr5:170850527	-1.30292	N	N	2b	intronic	.	FGF18	ENSG00000156427
rs4862511	chr4:186048327	-1.30292	N	N	5	intergenic	.	.	.
rs4862512	chr4:186048466	-1.30292	N	N	4	intergenic	.	.	.
rs139098422	chr2:179708992	-1.30292	N	N	7	intronic	.	CCDC141	ENSG00000163492
rs79064715	chr9:37993336	-1.30292	N	chr9:38196117	4	intronic	.	SHB	ENSG00000107338
rs560428601	chr10:60096685	-1.30292	N	N	NA	intronic	.	UBE2D1	ENSG00000072401
rs77617757	chr15:63347979	-1.30292	N	chr15:63791228	7	intronic	.	TPM1	ENSG00000140416
rs560603012	chr11:45871799	-1.30292	N	N	NA	intronic	.	CRY2	ENSG00000121671
rs192526594	chr14:73183247	-1.30292	N	chr14:73414316	4	intronic	.	DPF3	ENSG00000205683
rs190014362	chr18:19770563	-1.30292	N	N	2a	intronic	.	GATA6	ENSG00000141448
rs578082291	chr2:84686894	-1.30292	N	N	NA	upstream	.	.	.
rs116068412	chr3:178102770	-1.30292	N	N	5	intergenic	.	.	.
rs550939658	chr17:26672624	-1.30292	N	N	NA	UTR3	.	TNFAIP1	ENSG00000109079
rs532226603	chr11:12010124	-1.30292	N	chr11:12133478	NA	intronic	.	DKK3	ENSG00000050165
rs577573552	chr10:123932183	-1.30292	N	N	NA	intronic	.	TACC2	ENSG00000138162
rs554702207	chr3:194209430	-1.30292	N	chr3:194138782	NA	downstream	.	.	.
rs575537478	chr14:55154051	-1.30292	N	N	NA	intronic	.	SAMD4A	ENSG00000020577
rs576654913	chr4:152700762	-1.30292	N	chr4:152342190	NA	intergenic	.	.	.
rs202071527	chr2:105984005	-1.30292	N	chr2:106433909	6	intronic	.	FHL2	ENSG00000115641
rs530218032	chr8:142401512	-1.30292	N	chr8:142329460	NA	intergenic	.	.	.
rs183443750	chr10:89925459	-1.30292	N	chr10:89681458	6	intergenic	.	.	.
rs188576392	chr5:155757660	-1.30292	N	N	5	intronic	.	SGCD	ENSG00000170624
rs182755235	chr13:29580712	-1.30292	N	N	4	intergenic	.	.	.
rs549425971	chr7:16690875	-1.30292	N	chr7:17015156	NA	intronic	.	BZW2	ENSG00000136261
rs552372775	chr15:85986155	-1.30292	N	chr15:86294211	NA	intronic	.	AKAP13	ENSG00000170776
rs551779593	chr3:119217344	-1.30292	N	N	NA	upstream	.	.	.
rs549425975	chr10:116280622	-1.30292	N	N	NA	intronic	.	ABLIM1	ENSG00000099204
rs531980447	chr15:78495560	-1.30292	N	N	NA	intronic	.	ACSBG1	ENSG00000103740
rs531980445	chr2:101730281	-1.30292	N	chr2:101778319	NA	intronic	.	TBC1D8	ENSG00000204634
rs546206858	chr17:17932307	-1.30292	N	chr17:17707105	NA	intronic	.	ATPAF2	ENSG00000171953
rs139402917	chr9:524239	-1.30292	N	chr9:288414	4	intronic	.	KANK1	ENSG00000107104
rs559816616	chr9:104275963	-1.30292	N	N	NA	intergenic	.	.	.
rs564343576	chr15:92527278	-1.30292	N	N	NA	intronic	.	SLCO3A1	ENSG00000176463
rs79087172	chr18:56290949	-1.30292	N	chr18:56395588	7	intronic	.	ALPK2	ENSG00000198796
rs576395809	chr15:42217218	-1.30292	N	chr15:42266262	NA	ncRNA_intronic	.	EHD4	ENSG00000103966
rs201869333	chr3:124739847	-1.30292	N	N	5	exonic	synonymous	HEG1	ENSG00000173706
rs372986186	chr22:34002903	-1.30292	N	N	7	intronic	.	LARGE	ENSG00000133424
rs186654630	chr8:41524155	-1.30292	N	N	5	intronic	.	ANK1	ENSG00000029534
rs140294631	chr4:76999785	-1.30292	N	N	7	intronic	.	ART3	ENSG00000156219
rs559959578	chr9:4739977	-1.30292	N	chr9:4746539	NA	intronic	.	AK3	ENSG00000147853
rs2402377	chr14:94423922	-1.30292	N	chr14:94008080	3a	intronic	.	ASB2	ENSG00000100628
rs574914170	chr9:13569470	-1.30292	N	chr9:13676533	NA	intergenic	.	.	.
rs182057585	chr3:69790321	-1.30292	N	N	5	intronic	.	MITF	ENSG00000187098
rs2402378	chr14:94424036	-1.30292	N	chr14:94008080	4	intronic	.	ASB2	ENSG00000100628
rs370713566	chr2:238793914	-1.30292	N	chr2:238873673	5	intronic	.	RAMP1	ENSG00000132329
rs184962444	chr4:47787137	-1.30292	N	N	7	intronic	.	CORIN	ENSG00000145244
rs182290472	chr7:23158351	-1.30292	N	chr7:22774437	6	intronic	.	KLHL7	ENSG00000122550
rs536870783	chr5:16532105	-1.30292	N	N	NA	intronic	.	FAM134B	ENSG00000154153
rs373064475	chr19:1242496	-1.30292	N	chr19:836144	2b	exonic	synonymous	ATP5D	ENSG00000099624
rs34771245	chr5:65934392	-1.30292	N	N	6	intronic	.	MAST4	ENSG00000069020
rs539752453	chr16:75150061	-1.30292	N	chr16:75017513	NA	intronic	.	LDHD	ENSG00000166816
rs3791267	chr2:135020624	-1.30292	N	chr2:134991024	4	intronic	.	MGAT5	ENSG00000152127
rs541160231	chr3:120317039	-1.30292	N	N	NA	intronic	.	NDUFB4	ENSG00000065518
rs183570196	chr5:66122209	-1.30292	N	N	3a	intronic	.	MAST4	ENSG00000069020
rs574318227	chr3:196242181	-1.30292	N	chr3:196501413	NA	UTR5	.	SMCO1	ENSG00000214097
rs111339090	chr2:220510756	-1.30292	N	chr2:220049128	2b	intergenic	.	.	.
rs143907987	chr15:64300295	-1.30292	N	chr15:64672002	6	intronic	.	DAPK2	ENSG00000035664
rs547829940	chr15:73660645	-1.30292	N	N	NA	UTR5	.	HCN4	ENSG00000138622
rs569372047	chr18:34049745	-1.30292	N	N	NA	intronic	.	FHOD3	ENSG00000134775
rs532389260	chr5:133314363	-1.30292	N	chr5:133619966	NA	intronic	.	VDAC1	ENSG00000213585
rs542347206	chr12:122458890	-1.30292	N	chr12:122254713	NA	upstream	.	BCL7A	ENSG00000110987
rs9289558	chr3:138074298	-1.30292	N	N	5	intronic	.	MRAS	ENSG00000158186
rs9289559	chr3:138091189	-1.30292	Y	N	4	intronic	.	MRAS	ENSG00000158186
rs549442066	chr2:40503854	-1.30292	N	N	NA	intronic	.	SLC8A1	ENSG00000183023
rs566842677	chr7:35455758	-1.30292	N	N	NA	intergenic	.	.	.
rs566842679	chr12:131468375	-1.30292	N	N	NA	intronic	.	GPR133	ENSG00000111452
rs9289557	chr3:138071604	-1.30292	N	N	6	intronic	.	MRAS	ENSG00000158186
rs376824824	chr12:49958891	-1.30292	N	N	5	intronic	.	MCRS1	ENSG00000187778
rs150473183	chr2:159947709	-1.30292	N	chr2:160345024	4	intronic	.	TANC1	ENSG00000115183
rs2433317	chr4:95428800	-1.30292	N	N	5	intronic	.	PDLIM5	ENSG00000163110
rs9678966	chr2:40729094	-1.30292	N	N	6	intronic	.	SLC8A1	ENSG00000183023
rs587719149	chr1:120169475	-1.30292	N	N	NA	intronic	.	ZNF697	ENSG00000143067
rs114580252	chr14:23881640	-1.30292	N	chr14:23755598	5	downstream	.	.	.
rs12910297	chr15:71786517	-1.30292	N	N	7	intronic	.	THSD4	ENSG00000187720
rs78062393	chr18:33911316	-1.30292	N	N	5	intronic	.	FHOD3	ENSG00000134775
rs576852866	chr1:184812751	-1.30292	N	chr1:185067805	NA	intronic	.	FAM129A	ENSG00000135842
rs556661981	chr22:44352090	-1.30292	N	chr22:44330031	NA	intronic	.	SAMM50	ENSG00000100347
rs554768673	chr4:41439833	-1.30292	N	chr4:41371698	NA	intronic	.	LIMCH1	ENSG00000064042
rs10053569	chr5:145235971	-1.30292	N	N	4	intergenic	.	.	.
rs184169310	chr5:41454986	-1.30292	N	N	6	intronic	.	PLCXD3	ENSG00000182836
rs192005009	chr7:151406359	-1.30292	N	N	3a	intronic	.	PRKAG2	ENSG00000106617
rs140168751	chr12:29468810	-1.30292	N	N	7	ncRNA_intronic	.	FAR2	ENSG00000064763
rs148357753	chr7:75933370	-1.30292	N	chr7:75460571	2b	exonic	synonymous	HSPB1	ENSG00000106211
rs532664552	chr9:38065257	-1.30292	N	chr9:38196117	NA	intronic	.	SHB	ENSG00000107338
rs200389822	chr17:48190384	-1.30292	N	N	4	exonic	nonsynonymous	SAMD14	ENSG00000167100
rs200432385	chr10:88439939	-1.30292	N	N	5	intronic	.	LDB3	ENSG00000122367
rs546946711	chr9:109437763	-1.30292	N	N	NA	ncRNA_intronic	.	.	.
rs145185401	chr4:140843633	-1.30292	N	N	6	intronic	.	MAML3	ENSG00000196782
rs17751495	chr8:2023408	-1.30292	N	N	4	intronic	.	MYOM2	ENSG00000036448
rs550204326	chr1:84971339	-1.30292	N	N	NA	intronic	.	GNG5	ENSG00000174021
rs373879496	chr1:85355546	-1.30292	N	N	7	intronic	.	LPAR3	ENSG00000171517
rs549105703	chr1:217090495	-1.30292	N	N	NA	intronic	.	ESRRG	ENSG00000196482
rs532620159	chr4:114596287	-1.30292	N	N	NA	intronic	.	CAMK2D	ENSG00000145349
rs661732	chr13:29528992	-1.30292	N	N	6	intergenic	.	.	.
rs192114944	chr6:140296295	-1.30292	N	N	5	intergenic	.	.	.
rs531440856	chr12:21801328	-1.30292	N	N	NA	intronic	.	LDHB	ENSG00000111716
rs577186767	chr5:126312542	-1.30292	N	chr5:126091428	NA	intronic	.	2020-03-03	ENSG00000173926
rs557228767	chr1:232724059	-1.30292	N	N	NA	intergenic	.	.	.
rs186184094	chr10:78188263	-1.30292	N	N	5	intronic	.	C10orf11	ENSG00000148655
rs374628372	chr9:71555515	-1.30292	N	N	7	intronic	.	PIP5K1B	ENSG00000107242
rs534613866	chr4:41541335	-1.30292	N	chr4:41371698	NA	intronic	.	LIMCH1	ENSG00000064042
rs552932195	chr15:57999404	-1.30292	N	N	NA	intronic	.	GCOM1	ENSG00000137878
rs138379646	chr13:28021636	-1.30292	N	chr13:28455266	5	intronic	.	MTIF3	ENSG00000122033
rs186224272	chr3:25554894	-1.30292	N	chr3:25381636	7	intronic	.	RARB	ENSG00000077092
rs549793046	chr11:16882211	-1.30292	N	chr11:16618307	NA	intronic	.	PLEKHA7	ENSG00000166689
rs6829757	chr4:120065656	-1.30292	N	chr4:120264996	7	intronic	.	MYOZ2	ENSG00000172399
rs561625148	chr3:100430680	-1.30292	N	N	NA	intronic	.	TFG	ENSG00000114354
rs553749907	chr11:19220866	-1.30292	N	chr11:19297340	NA	intronic	.	CSRP3	ENSG00000129170
rs374963423	chr5:167379854	-1.30292	N	N	5	intronic	.	TENM2	ENSG00000145934
rs548790269	chr15:25102633	-1.30292	N	N	NA	intronic	.	SNRPN	ENSG00000128739
rs147299079	chr2:72921443	-1.30292	N	N	7	intronic	.	EXOC6B	ENSG00000144036
rs560715546	chr20:42787278	-1.30292	N	chr20:42660286	NA	intronic	.	JPH2	ENSG00000149596
rs117048636	chr12:50219228	-1.30292	N	chr12:50599709	2b	intronic	.	NCKAP5L	ENSG00000167566
rs561427397	chr18:19758038	-1.30292	N	N	NA	intronic	.	GATA6	ENSG00000141448
rs185454917	chr8:124465830	-1.30292	N	N	3a	intergenic	.	.	.
rs77113029	chr3:119079700	-1.30292	N	N	5	intronic	.	ARHGAP31	ENSG00000031081
rs547731067	chr15:92467811	-1.30292	N	N	NA	intronic	.	SLCO3A1	ENSG00000176463
rs529734043	chr8:102121064	-1.30292	N	N	NA	intergenic	.	.	.
rs139063119	chr20:25238941	-1.30292	N	chr20:25194611	5	intronic	.	PYGB	ENSG00000100994
rs572520206	chr13:24122445	-1.30292	N	N	NA	intergenic	.	.	.
rs575330640	chr12:19336671	-1.30292	N	N	NA	intronic	.	PLEKHA5	ENSG00000052126
rs45510491	chr20:13782400	-1.30292	N	N	7	intronic	.	NDUFAF5	ENSG00000101247
rs574992786	chr2:63809101	-1.30292	N	N	NA	intronic	.	WDPCP	ENSG00000143951
rs544727051	chr10:123756044	-1.30292	N	N	NA	intronic	.	TACC2	ENSG00000138162
rs551863698	chr6:118862147	-1.30292	N	N	NA	intronic	.	CEP85L	ENSG00000111860
rs138007317	chr11:112814351	-1.30292	N	N	5	intergenic	.	.	.
rs559200760	chr8:142402291	-1.30292	N	chr8:142329460	NA	intergenic	.	PTP4A3	ENSG00000184489
rs568921683	chr16:82795527	-1.30292	N	N	NA	intronic	.	CDH13	ENSG00000140945
rs7689453	chr4:141951145	-1.30292	N	N	7	intronic	.	RNF150	ENSG00000170153
rs370311135	chr7:66462803	-1.30292	N	N	6	intronic	.	TYW1	ENSG00000198874
rs554103333	chr3:37196396	-1.30292	N	N	NA	intronic	.	LRRFIP2	ENSG00000093167
rs59783630	chr5:150601489	-1.30292	N	chr5:150567017	4	intronic	.	CCDC69	ENSG00000198624
rs535223551	chr8:42322046	-1.30292	N	N	NA	intronic	.	SLC20A2	ENSG00000168575
rs548892762	chr2:101723301	-1.30292	N	chr2:101778319	NA	intronic	.	TBC1D8	ENSG00000204634
rs587653958	chr1:150984288	-1.30292	N	chr1:150595537	NA	intronic	.	PRUNE	ENSG00000143363
rs545913057	chr17:1953031	-1.30292	N	chr17:2014984	NA	downstream	.	.	.
rs181022764	chr14:32923599	-1.30292	N	N	4	intronic	.	AKAP6	ENSG00000151320
rs555343473	chr13:34118045	-1.30292	N	N	NA	intronic	.	.	.
rs143327369	chr16:82767863	-1.30292	N	N	5	intronic	.	CDH13	ENSG00000140945
rs572521480	chr13:32859458	-1.30292	N	N	NA	intronic	.	FRY	ENSG00000073910
rs141848098	chr19:16528802	-1.30292	N	chr19:16548375	4	exonic	nonsynonymous	EPS15L1	ENSG00000127527
rs188322319	chr4:114461010	-1.30292	N	N	3a	intronic	.	CAMK2D	ENSG00000145349
rs74595373	chr4:23865157	-1.30292	N	N	7	intronic	.	PPARGC1A	ENSG00000109819
rs577631301	chr5:82373213	-1.30292	N	N	NA	UTR5	.	TMEM167A	ENSG00000174695
rs557981878	chr12:68334793	-1.30292	N	chr12:68667462	NA	ncRNA_intronic	.	.	.
rs574277292	chr6:88032787	-1.30292	N	chr6:87816905	NA	intronic	.	SMIM8	ENSG00000111850
rs78876969	chr13:24137242	-1.30292	N	N	6	intergenic	.	.	.
rs541307802	chr16:58449576	-1.30292	N	N	NA	intergenic	.	.	.
rs550316977	chr10:18641562	-1.30292	N	chr10:18266410	NA	intronic	.	CACNB2	ENSG00000165995
rs547124821	chr12:117482056	-1.30292	N	N	NA	intronic	.	TESC	ENSG00000088992
rs3791261	chr2:135018206	-1.30292	N	chr2:134991024	5	intronic	.	MGAT5	ENSG00000152127
rs537830188	chr14:34413928	-1.30292	N	N	NA	intronic	.	EGLN3	ENSG00000129521
rs543532985	chr4:186049059	-1.30292	N	N	NA	intergenic	.	.	.
rs376498720	chr14:73346745	-1.30292	N	chr14:73414316	7	intronic	.	DPF3	ENSG00000205683
rs566135799	chr4:114531675	-1.30292	N	N	NA	intronic	.	CAMK2D	ENSG00000145349
rs78650416	chr17:1010579	-1.30292	N	chr17:1373518	5	intronic	.	ABR	ENSG00000159842
rs143953255	chr1:155657901	-1.30292	N	chr1:156088526	2b	exonic	nonsynonymous	YY1AP1	ENSG00000163374
rs145661621	chr3:192366920	-1.30292	N	N	5	intronic	.	FGF12	ENSG00000114279
rs556044966	chr9:139607549	-1.30292	N	chr9:139934107	NA	intronic	.	FAM69B	ENSG00000165716
rs561162959	chr1:2457342	-1.30292	N	chr1:2487663	NA	intronic	.	PANK4	ENSG00000157881
rs550782594	chr10:75405732	-1.30292	N	N	NA	UTR3	.	SYNPO2L	ENSG00000166317
rs7157533	chr14:33076659	-1.30292	N	N	4	intronic	.	AKAP6	ENSG00000151320
rs32412	chr5:167371922	-1.30292	N	N	5	intronic	.	TENM2	ENSG00000145934
rs138451154	chr12:3180595	-1.30292	N	chr12:3020644	5	intergenic	.	.	.
rs139386514	chr10:18758140	-1.30292	N	chr10:18266410	5	intronic	.	CACNB2	ENSG00000165995
rs569667156	chr1:85315453	-1.30292	N	N	NA	intronic	.	LPAR3	ENSG00000171517
rs139386510	chr3:192434095	-1.30292	N	N	5	intronic	.	FGF12	ENSG00000114279
rs115602341	chr14:73156352	-1.30292	N	chr14:73414316	5	intronic	.	DPF3	ENSG00000205683
rs115550929	chr10:116240263	-1.30292	N	N	5	intronic	.	ABLIM1	ENSG00000099204
rs142959642	chr8:11533758	-1.30292	N	chr8:11836514	5	upstream	.	.	.
rs554658858	chr9:13916182	-1.30292	N	chr9:13676533	NA	intergenic	.	.	.
rs539305875	chr19:15235191	-1.30292	N	N	NA	intronic	.	ILVBL	ENSG00000105135
rs539439953	chr3:119380861	-1.30292	N	chr3:119736594	NA	intergenic	.	.	.
rs527489912	chr10:69912384	-1.30292	N	chr10:69559409	NA	intronic	.	MYPN	ENSG00000138347
rs553012842	chr6:46256064	-1.30292	N	N	NA	ncRNA_intronic	.	RCAN2	ENSG00000172348
rs2268912	chr20:36780862	-1.30292	N	chr20:36895860	1d	intronic	.	TGM2	ENSG00000198959
rs557243670	chr9:104249066	-1.30292	N	N	NA	intronic	.	TMEM246	ENSG00000165152
rs571301113	chr2:33823584	-1.30292	N	N	NA	intronic	.	FAM98A	ENSG00000119812
rs147917532	chr4:47827167	-1.30292	N	N	5	intronic	.	CORIN	ENSG00000145244
rs186460680	chr12:93779975	-1.30292	N	chr12:94144175	5	ncRNA_intronic	.	NUDT4	ENSG00000173598
rs576027081	chr14:75808188	-1.30292	N	chr14:75981856	NA	intergenic	.	.	.
rs113325303	chr4:141934900	-1.30292	N	N	6	intronic	.	RNF150	ENSG00000170153
rs547273584	chr10:71095099	-1.30292	N	chr10:70607580	NA	intronic	.	HK1	ENSG00000156515
rs4801581	chr19:58913312	-1.30292	N	N	5	intergenic	.	.	.
rs1784479	chr8:107780085	-1.30292	N	N	6	intronic	.	ABRA	ENSG00000174429
rs11122256	chr1:231378504	-1.30292	N	N	2b	intronic	.	GNPAT	ENSG00000116906
rs149770879	chr11:6412633	-1.30292	N	N	4	exonic	nonsynonymous	SMPD1	ENSG00000166311
rs565206517	chr7:101528011	-1.30292	N	chr7:101880795	NA	intronic	.	CUX1	ENSG00000257923
rs574138463	chr3:38560514	-1.30292	N	N	NA	intronic	.	EXOG	ENSG00000157036
rs544202469	chr10:33623183	-1.30292	N	N	NA	intronic	.	NRP1	ENSG00000099250
rs75863533	chr2:169493460	-1.30292	N	chr2:169707552	5	intronic	.	CERS6	ENSG00000172292
rs545404512	chr7:23338115	-1.30292	N	chr7:23513093	NA	upstream	.	.	.
rs140450498	chr1:206892023	-1.30292	N	chr1:206968955	7	intronic	.	MAPKAPK2	ENSG00000162889
rs575084369	chr9:14197169	-1.30292	N	chr9:14161670	NA	intronic	.	NFIB	ENSG00000147862
rs11991874	chr8:42330746	-1.30292	N	N	4	intronic	.	SLC20A2	ENSG00000168575
rs536096714	chr3:49058301	-1.30292	N	chr3:49267435	NA	UTR5	.	DALRD3	ENSG00000178149
rs558650139	chr22:46631416	-1.30292	N	chr22:46615376	NA	UTR3	.	PPARA	ENSG00000186951
rs557759470	chr15:92470450	-1.30292	N	N	NA	intronic	.	SLCO3A1	ENSG00000176463
rs528501800	chr10:112490927	-1.30292	N	N	NA	intronic	.	RBM20	ENSG00000203867
rs549373674	chr1:20834464	-1.30292	N	N	NA	exonic	synonymous	MUL1	ENSG00000090432
rs546614779	chr10:106071195	-1.30292	N	N	NA	UTR3	.	.	.
rs181105838	chr1:60372415	-1.30292	N	N	6	intronic	.	CYP2J2	ENSG00000134716
rs2039280	chr13:42355182	-1.30292	N	N	3a	intronic	.	VWA8	ENSG00000102763
rs542413096	chr4:47801869	-1.30292	N	N	NA	intronic	.	CORIN	ENSG00000145244
rs536967931	chr2:135073477	-1.30292	N	chr2:134991024	NA	intronic	.	MGAT5	ENSG00000152127
rs577020478	chr5:139599555	-1.30292	N	N	NA	intronic	.	CYSTM1	ENSG00000120306
rs115114778	chr4:47813698	-1.30292	N	N	6	intronic	.	CORIN	ENSG00000145244
rs34796799	chr2:27994597	-1.30292	N	chr2:27750139	2b	UTR5	.	MRPL33	ENSG00000243147
rs564235960	chr10:106100397	-1.30292	N	N	NA	intergenic	.	.	.
rs147857360	chr13:29578758	-1.30292	N	N	7	intergenic	.	.	.
rs201426249	chr3:69811832	-1.30292	N	N	4	intronic	.	MITF	ENSG00000187098
rs74508995	chr21:35820205	-1.30292	N	chr21:36312347	5	UTR3	.	KCNE1	ENSG00000180509
rs532179631	chr8:125352975	-1.30292	N	N	NA	intronic	.	TMEM65	ENSG00000164983
rs548237897	chr9:115140849	-1.30292	N	chr9:114657707	NA	intergenic	.	.	.
rs12093101	chr1:84972336	-1.30292	N	N	2b	intronic	.	.	.
rs186301989	chr12:56110620	-1.30292	N	chr12:56375137	4	ncRNA_intronic	.	BLOC1S1	ENSG00000135441
rs531268018	chr7:44163587	-1.30292	N	N	NA	upstream	.	.	.
rs569672892	chr7:158934916	-1.30292	N	N	NA	intronic	.	VIPR2	ENSG00000106018
rs553710090	chr7:141438604	-1.30292	N	N	NA	UTR5	.	SSBP1	ENSG00000106028
rs571549427	chr3:66526988	-1.30292	N	N	NA	intronic	.	LRIG1	ENSG00000144749
rs141785041	chr1:6265496	-1.30292	N	N	3a	ncRNA_intronic	.	.	.
rs148750361	chr3:14165304	-1.30292	N	N	4	intronic	.	CHCHD4	ENSG00000163528
rs183122132	chr22:19399030	-1.30292	N	chr22:19058146	4	intronic	.	HIRA	ENSG00000100084
rs530939152	chr7:23154826	-1.30292	N	chr7:22774437	NA	intronic	.	KLHL7	ENSG00000122550
rs544113657	chr10:86185447	-1.30292	N	N	NA	intronic	.	CCSER2	ENSG00000107771
rs118186440	chr4:186064008	-1.30292	N	N	4	upstream	.	.	.
rs544648595	chr6:129471469	-1.30292	N	N	NA	intronic	.	LAMA2	ENSG00000196569
rs537337979	chr14:65453258	-1.30292	N	chr14:65564703	NA	intronic	.	CHURC1-FNTB	ENSG00000125954
rs558836205	chr3:32626585	-1.30292	N	chr3:33087395	NA	intergenic	.	.	.
rs573635723	chr2:238802298	-1.30292	N	chr2:238873673	NA	intronic	.	RAMP1	ENSG00000132329
rs567402508	chr9:13787964	-1.30292	N	chr9:13676533	NA	intergenic	.	.	.
rs549753996	chr15:73660355	-1.30292	N	N	NA	exonic	nonsynonymous	HCN4	ENSG00000138622
rs564598128	chr2:43302312	-1.30292	N	chr2:43762195	NA	intergenic	.	.	.
rs76359726	chr5:126359955	-1.30292	N	chr5:126091428	5	intronic	.	2020-03-03	ENSG00000173926
rs114219945	chr15:35964455	-1.30292	N	N	5	ncRNA_intronic	.	.	.
rs188362919	chr5:43699852	-1.30292	N	chr5:43866596	7	intronic	.	NNT	ENSG00000112992
rs183199049	chr3:4869390	-1.30292	N	N	5	intronic	.	ITPR1	ENSG00000150995
rs115508083	chr6:129454405	-1.30292	N	N	7	intronic	.	LAMA2	ENSG00000196569
rs369081151	chr18:56236301	-1.30292	N	chr18:56395588	6	intronic	.	ALPK2	ENSG00000198796
rs574587361	chr18:32557721	-1.30292	N	N	NA	intronic	.	MAPRE2	ENSG00000166974
rs180720203	chr4:53580741	-1.30292	N	N	7	downstream	.	.	.
rs116916611	chr12:119684216	-1.30292	N	chr12:120146925	6	intergenic	.	.	.
rs563453818	chr12:68306915	-1.30292	N	chr12:68667462	NA	intergenic	.	.	.
rs536749948	chr13:24122906	-1.30292	N	N	NA	intergenic	.	.	.
rs557318835	chr15:42246273	-1.30292	N	chr15:42266262	NA	intronic	.	EHD4	ENSG00000103966
rs540610655	chr1:174136674	-1.30292	N	chr1:174222832	NA	intronic	.	RABGAP1L	ENSG00000152061
rs185145670	chr2:159899516	-1.30292	N	chr2:160345024	5	intronic	.	TANC1	ENSG00000115183
rs192265746	chr8:11488902	-1.30292	N	chr8:11836514	2b	intergenic	.	.	.
rs142847933	chr4:174462445	-1.30292	N	N	6	ncRNA_intronic	.	.	.
rs539266421	chr4:152022728	-1.30292	N	chr4:152342190	NA	intronic	.	RPS3A	ENSG00000145425
rs181240780	chr10:112413452	-1.30292	N	chr10:111969919	7	intronic	.	RBM20	ENSG00000203867
rs552688695	chr7:33148539	-1.30292	N	N	NA	intronic	.	RP9	ENSG00000164610
rs142016155	chr20:25171835	-1.30292	N	chr20:25194611	4	ncRNA_intronic	.	.	.
rs192937237	chr2:40715774	-1.30292	N	N	5	intronic	.	SLC8A1	ENSG00000183023
rs62203598	chr20:36705090	-1.30292	N	chr20:36895860	4	intronic	.	RPRD1B	ENSG00000101413
rs547645779	chr3:12736865	-1.30292	N	chr3:12267780	NA	intergenic	.	.	.
rs199734321	chr11:111789764	-1.30292	N	chr11:111543916	4	ncRNA_intronic	.	CRYAB	ENSG00000109846
rs538618862	chr3:46923805	-1.30292	N	chr3:47184055	NA	intronic	.	PTH1R	ENSG00000160801
rs587760225	chr1:145396082	-1.30292	N	N	NA	intronic	.	.	.
rs143908487	chr5:172674811	-1.30292	N	chr5:173075213	4	intergenic	.	.	.
rs537166699	chr7:157152829	-1.30292	N	N	NA	intronic	.	DNAJB6	ENSG00000105993
rs143528237	chr9:71346541	-1.30292	N	N	7	intronic	.	PIP5K1B	ENSG00000107242
rs533870938	chr8:131664021	-1.30292	N	N	NA	intergenic	.	.	.
rs545506224	chr7:23146570	-1.30292	N	chr7:22774437	NA	intronic	.	KLHL7	ENSG00000122550
rs191140781	chr6:30746799	-1.30292	N	N	2b	intergenic	.	.	.
rs191211164	chr4:47840272	-1.30292	N	N	5	ncRNA_intronic	.	.	.
rs548942438	chr1:208084914	-1.30292	N	chr1:207991209	NA	upstream	.	.	.
rs374534874	chr9:7798147	-1.30292	N	N	7	UTR3	.	TMEM261	ENSG00000137038
rs558877936	chr3:69861268	-1.30292	N	N	NA	intronic	.	MITF	ENSG00000187098
rs555626479	chr15:92563158	-1.30292	N	N	NA	intronic	.	SLCO3A1	ENSG00000176463
rs530928892	chr12:42607218	-1.30292	N	N	NA	intronic	.	YAF2	ENSG00000015153
rs183700442	chr3:69153422	-1.30292	N	N	4	intronic	.	ARL6IP5	ENSG00000144746
rs555917198	chr6:17983952	-1.30292	N	N	NA	intronic	.	KIF13A	ENSG00000137177
rs563015684	chr10:102824631	-1.30292	N	N	NA	exonic	nonsynonymous	KAZALD1	ENSG00000107821
rs543556230	chr20:42787783	-1.30292	N	chr20:42660286	NA	intronic	.	JPH2	ENSG00000149596
rs182492914	chr8:52579216	-1.30292	N	N	7	intronic	.	PXDNL	ENSG00000147485
rs3828523	chr4:95447258	-1.30292	Y	N	2b	intronic	.	PDLIM5	ENSG00000163110
rs538915667	chr22:47128774	-1.30292	N	N	NA	intronic	.	CERK	ENSG00000100422
rs550335003	chr1:167076859	-1.30292	N	chr1:167424924	NA	intronic	.	DUSP27	ENSG00000198842
rs573367916	chr8:135825783	-1.30292	N	chr8:135747967	NA	intergenic	.	.	.
rs79320274	chr6:129571767	-1.30292	N	N	5	intronic	.	LAMA2	ENSG00000196569
rs115505101	chr2:173970503	-1.30292	N	N	5	intronic	.	MLTK	ENSG00000091436
rs147447302	chr2:27292316	-1.30292	N	chr2:27295885	5	intronic	.	AGBL5	ENSG00000084693
rs577353635	chr12:124016952	-1.30292	N	chr12:124019055	NA	intronic	.	RILPL1	ENSG00000188026
rs546579674	chr17:77017155	-1.30292	N	N	NA	ncRNA_intronic	.	.	.
rs569690526	chr9:14313340	-1.30292	N	chr9:14161670	NA	intronic	.	NFIB	ENSG00000147862
rs79296171	chr2:220504021	-1.30292	N	chr2:220049128	5	intronic	.	SLC4A3	ENSG00000114923
rs573537738	chr11:47210637	-1.30292	N	chr11:47454152	NA	intergenic	.	.	.
rs151226243	chr9:2623705	-1.30292	N	chr9:2622278	4	intronic	.	VLDLR	ENSG00000147852
rs4956518	chr4:142048547	-1.30292	N	N	7	intronic	.	RNF150	ENSG00000170153
rs4956519	chr4:142051931	-1.30292	N	N	5	intronic	.	RNF150	ENSG00000170153
rs538760871	chr12:111017819	-1.30292	N	chr12:111357727	NA	intronic	.	PPTC7	ENSG00000196850
rs543343154	chr17:74685580	-1.30292	N	chr17:74710128	NA	intronic	.	MXRA7	ENSG00000182534
rs145294076	chr12:93614624	-1.30292	N	N	7	ncRNA_intronic	.	.	.
rs193083716	chr18:33981716	-1.30292	N	N	6	intronic	.	FHOD3	ENSG00000134775
rs538817458	chr5:126318825	-1.30292	N	chr5:126091428	NA	intronic	.	2020-03-03	ENSG00000173926
rs561536517	chr14:55161910	-1.30292	N	N	NA	intronic	.	SAMD4A	ENSG00000020577
rs539121394	chr11:9590253	-1.30292	N	chr11:9730141	NA	intergenic	.	.	.
rs540804355	chr3:57927963	-1.30292	N	chr3:58036811	NA	intergenic	.	.	.
rs578244703	chr13:32803397	-1.30292	N	N	NA	intronic	.	FRY	ENSG00000073910
rs147211118	chr2:64102260	-1.30292	N	N	4	intronic	.	UGP2	ENSG00000169764
rs146791153	chr2:9616469	-1.30292	N	N	5	intronic	.	IAH1	ENSG00000134330
rs543004965	chr5:78994750	-1.30292	N	N	NA	intronic	.	CMYA5	ENSG00000164309
rs530811536	chr10:89927984	-1.30292	N	chr10:89681458	NA	intergenic	.	.	.
rs146507097	chr3:64636365	-1.30292	N	chr3:64705365	2b	intronic	.	ADAMTS9	ENSG00000163638
rs577388893	chr9:14278665	-1.30292	N	chr9:14161670	NA	intronic	.	NFIB	ENSG00000147862
rs556864417	chr5:41264598	-1.30292	N	N	NA	intergenic	.	.	.
rs193055287	chr3:66529304	-1.30292	N	N	6	intronic	.	LRIG1	ENSG00000144749
rs148883500	chr9:37993704	-1.30292	N	chr9:38196117	5	intronic	.	SHB	ENSG00000107338
rs115023074	chr3:48154082	-1.30292	N	chr3:48388170	4	intergenic	.	.	.
rs552605497	chr12:2088517	-1.30292	N	N	NA	intronic	.	DCP1B	ENSG00000151065
rs111512278	chr5:66302024	-1.30292	N	N	5	intronic	.	MAST4	ENSG00000069020
rs533367289	chr3:38559203	-1.30292	N	N	NA	intronic	.	EXOG	ENSG00000157036
rs201282300	chr11:47199954	-1.30292	N	chr11:47454152	2b	exonic	synonymous	PACSIN3	ENSG00000165912
rs76235260	chr10:3115934	-1.30292	N	N	6	intronic	.	PFKP	ENSG00000067057
rs192057276	chr10:23385175	-1.30292	N	N	4	intronic	.	MSRB2	ENSG00000148450
rs6819172	chr4:47827370	-1.30292	N	N	6	intronic	.	CORIN	ENSG00000145244
rs45486295	chr1:74891885	-1.30292	N	N	5	intronic	.	TNNI3K	ENSG00000116783
rs534734353	chr1:237231758	-1.30292	N	N	NA	intronic	.	RYR2	ENSG00000198626
rs576097084	chr1:201349868	-1.30292	N	N	NA	downstream	.	.	.
rs181097166	chr6:13012942	-1.30292	N	N	5	intronic	.	.	.
rs567144285	chr10:86596517	-1.30292	N	N	NA	intergenic	.	.	.
rs114145048	chr15:92406788	-1.30292	N	N	5	intronic	.	SLCO3A1	ENSG00000176463
rs35943908	chr3:119396671	-1.30292	N	chr3:119736594	4	upstream	.	.	.
rs140110582	chr13:32835362	-1.30292	N	N	3a	intronic	.	FRY	ENSG00000073910
rs183820132	chr14:73337360	-1.30292	N	chr14:73414316	6	intronic	.	DPF3	ENSG00000205683
rs183820135	chr1:65643931	-1.30292	N	chr1:65848034	5	intronic	.	AK4	ENSG00000162433
rs183670123	chr5:66340124	-1.30292	N	N	5	intronic	.	MAST4	ENSG00000069020
rs115890288	chr3:42780901	-1.30292	N	chr3:42896515	5	ncRNA_intronic	.	CCDC13	ENSG00000244607
rs190297147	chr15:85948002	-1.30292	N	chr15:86294211	5	intronic	.	AKAP13	ENSG00000170776
rs571478467	chr6:46448327	-1.30292	N	chr6:46885844	NA	intronic	.	RCAN2	ENSG00000172348
rs141041374	chr16:23151505	-1.30292	N	N	3a	intronic	.	USP31	ENSG00000103404
rs182851186	chr22:46544057	-1.30292	N	chr22:46615376	5	intergenic	.	.	.
rs575637670	chr14:78267127	-1.30292	N	chr14:77939965	NA	intronic	.	ADCK1	ENSG00000063761
rs114472428	chr3:119375852	-1.30292	N	chr3:119736594	5	intronic	.	POPDC2	ENSG00000121577
rs557828923	chr18:25696438	-1.30292	N	N	NA	intronic	.	CDH2	ENSG00000170558
rs531850935	chr9:71594283	-1.30292	N	N	NA	intronic	.	PIP5K1B	ENSG00000107242
rs529555606	chr9:112910787	-1.30292	N	chr9:113338735	NA	intronic	.	AKAP2	ENSG00000241978
rs190591616	chr2:15733894	-1.30292	N	N	5	intronic	.	DDX1	ENSG00000079785
rs575651615	chr3:32616499	-1.30292	N	chr3:33087395	NA	intergenic	.	.	.
rs187734170	chr6:129206037	-1.30292	N	N	5	intronic	.	LAMA2	ENSG00000196569
rs552483533	chr2:128417276	-1.30292	N	N	NA	intronic	.	LIMS2	ENSG00000072163
rs546713207	chr10:3945002	-1.30292	N	N	NA	intergenic	.	.	.
rs183998720	chr3:38680974	-1.30292	N	N	5	intronic	.	SCN5A	ENSG00000183873
rs370988458	chr22:41867642	-1.30292	N	chr22:41752944	5	intronic	.	ACO2	ENSG00000100412
rs371063049	chr8:33413927	-1.30292	N	N	5	intronic	.	RNF122	ENSG00000133874
rs568079420	chr8:125376724	-1.30292	N	N	NA	intronic	.	TMEM65	ENSG00000164983
rs531588451	chr2:18734569	-1.30292	N	N	NA	intergenic	.	.	.
rs188352595	chr9:101761307	-1.30292	N	N	4	intronic	.	COL15A1	ENSG00000204291
rs552450528	chr3:25467534	-1.30292	N	chr3:25381636	NA	intronic	.	.	.
rs570684168	chr21:41161111	-1.30292	N	N	NA	intronic	.	IGSF5	ENSG00000183067
rs144493647	chr3:192339348	-1.30292	N	N	7	intronic	.	FGF12	ENSG00000114279
rs187070310	chr12:106677767	-1.30292	N	N	5	intergenic	.	.	.
rs562498503	chr7:21985502	-1.30292	N	N	NA	UTR5	.	CDCA7L	ENSG00000164649
rs565341653	chr2:220287936	-1.30292	N	chr2:220049128	NA	intronic	.	DES	ENSG00000175084
rs550424184	chr8:124666896	-1.30292	N	N	NA	intergenic	.	.	.
rs532030751	chr14:32961260	-1.30292	N	N	NA	intronic	.	AKAP6	ENSG00000151320
rs75991117	chr12:3373632	-1.30292	N	chr12:3020644	4	intronic	.	TSPAN9	ENSG00000011105
rs191657035	chr8:42249176	-1.30292	N	N	4	upstream	.	.	.
rs375445051	chr19:14202292	-1.30292	N	chr19:14499477	4	downstream	.	.	.
rs149920459	chr1:232626220	-1.30292	N	N	7	intronic	.	SIPA1L2	ENSG00000116991
rs577197260	chr3:192235137	-1.30292	N	N	NA	intronic	.	FGF12	ENSG00000114279
rs191657039	chr7:21985507	-1.30292	N	N	4	UTR5	.	CDCA7L	ENSG00000164649
rs573539503	chr7:128467524	-1.30292	N	chr7:128576086	NA	intergenic	.	.	.
rs182458202	chr5:133337293	-1.30292	N	chr5:133619966	6	intronic	.	VDAC1	ENSG00000213585
rs568563040	chr3:178035930	-1.30292	N	N	NA	intergenic	.	.	.
rs542659296	chr5:150008541	-1.30292	N	chr5:149875731	NA	intronic	.	SYNPO	ENSG00000171992
rs185830044	chr9:14247080	-1.30292	N	chr9:14161670	5	intronic	.	NFIB	ENSG00000147862
rs566164828	chr1:232693210	-1.30292	N	N	NA	intergenic	.	.	.
rs538554512	chr4:169418859	-1.30292	N	N	NA	intronic	.	PALLD	ENSG00000129116
rs181380026	chr6:10723027	-1.30292	N	chr6:10526373	2b	upstream	.	.	.
rs569054646	chr8:102093422	-1.30292	N	N	NA	intergenic	.	.	.
rs556504177	chr9:14221179	-1.30292	N	chr9:14161670	NA	intronic	.	NFIB	ENSG00000147862
rs574916304	chr2:134934356	-1.30292	N	chr2:134991024	NA	intergenic	.	.	.
rs299867	chr1:55017071	-1.30292	N	N	5	intronic	.	ACOT11	ENSG00000162390
rs1984843	chr13:32737267	-1.30292	N	N	7	intronic	.	FRY	ENSG00000073910
rs557516582	chr3:47933064	-1.30292	N	chr3:48388170	NA	intronic	.	MAP4	ENSG00000047849
rs532240668	chr15:63332762	-1.30292	N	chr15:63791228	NA	intergenic	.	.	.
rs200673616	chr1:1309668	-1.30292	N	N	5	exonic	synonymous	AURKAIP1	ENSG00000175756
rs114997298	chr7:107121854	-1.30292	N	N	5	intronic	.	COG5	ENSG00000164597
rs542090726	chr8:97209778	-1.30292	N	N	NA	intergenic	.	.	.
rs6039929	chr20:10414068	-1.30292	N	chr20:10646671	4	intronic	.	MKKS	ENSG00000125863
rs553156368	chr12:19303625	-1.30292	N	N	NA	intronic	.	PLEKHA5	ENSG00000052126
rs76571147	chr13:34116245	-1.30292	N	N	3a	intronic	.	.	.
rs299869	chr1:55015966	-1.30292	N	N	5	intronic	.	ACOT11	ENSG00000162390
rs299868	chr1:55016832	-1.30292	N	N	6	intronic	.	ACOT11	ENSG00000162390
rs552862627	chr6:122330886	-1.30292	N	chr6:122746938	NA	intergenic	.	.	.
rs576378641	chr5:66125168	-1.30292	N	N	NA	intronic	.	MAST4	ENSG00000069020
rs377290657	chr2:18740631	-1.30292	N	N	7	intronic	.	NT5C1B-RDH14	ENSG00000250741
rs185283342	chr3:159521349	-1.30292	N	chr3:159637678	5	intronic	.	IQCJ-SCHIP1	ENSG00000250588
rs552987838	chr8:9009816	-1.30292	N	N	NA	upstream	.	.	.
rs546982146	chr10:71088905	-1.30292	N	chr10:70607580	NA	intronic	.	HK1	ENSG00000156515
rs571622463	chr16:30817780	-1.30292	N	chr16:30471109	NA	intergenic	.	.	.
rs574962377	chr6:45955160	-1.30292	N	chr6:45569863	NA	intronic	.	CLIC5	ENSG00000112782
rs545874211	chr2:179896559	-1.30292	N	N	NA	intronic	.	CCDC141	ENSG00000163492
rs551973228	chr14:73247983	-1.30292	N	chr14:73414316	NA	intronic	.	DPF3	ENSG00000205683
rs554959096	chr2:241313443	-1.30292	N	chr2:241563739	NA	intergenic	.	.	.
rs560783560	chr6:34664751	-1.30292	N	chr6:34785079	NA	upstream	.	.	.
rs551723501	chr6:45927588	-1.30292	N	chr6:45569863	NA	intronic	.	CLIC5	ENSG00000112782
rs530584980	chr3:69914173	-1.30292	N	N	NA	intronic	.	MITF	ENSG00000187098
rs544687975	chr2:187462369	-1.30292	N	N	NA	intronic	.	ITGAV	ENSG00000138448
rs547084532	chr5:137369190	-1.30292	N	chr5:137664945	NA	upstream	.	.	.
rs10520588	chr15:85962710	-1.30292	N	chr15:86294211	3a	intronic	.	AKAP13	ENSG00000170776
rs552463647	chr1:237375119	-1.30292	N	N	NA	intronic	.	RYR2	ENSG00000198626
rs150287026	chr9:650845	-1.30292	N	chr9:288414	7	intronic	.	KANK1	ENSG00000107104
rs566828835	chr10:61947620	-1.30292	N	N	NA	intronic	.	ANK3	ENSG00000151150
rs549828723	chr2:135018889	-1.30292	N	chr2:134991024	NA	intronic	.	MGAT5	ENSG00000152127
rs79827745	chr18:34093559	-1.30292	N	N	4	intronic	.	FHOD3	ENSG00000134775
rs568848394	chr5:131557805	-1.30292	N	chr5:131705458	NA	intronic	.	P4HA2	ENSG00000072682
rs527345680	chr7:49669569	-1.30292	N	chr7:49989818	NA	intergenic	.	.	.
rs562646466	chr22:34263736	-1.30292	N	N	NA	intronic	.	LARGE	ENSG00000133424
rs540867187	chr5:175120841	-1.30292	N	N	NA	intergenic	.	.	.
rs117169644	chr10:93368184	-1.30292	N	chr10:93650603	5	ncRNA_intronic	.	.	.
rs184702139	chr16:25121480	-1.30292	N	chr16:24848471	2b	ncRNA_intronic	.	.	.
rs537432654	chr1:78534042	-1.30292	N	N	NA	intronic	.	GIPC2	ENSG00000137960
rs575141384	chr13:30881388	-1.30292	N	chr13:31079184	NA	intronic	.	KATNAL1	ENSG00000102781
rs553518618	chr2:169386905	-1.30292	N	chr2:169707552	NA	intronic	.	CERS6	ENSG00000172292
rs532117118	chr12:2604927	-1.30292	N	chr12:3020644	NA	intronic	.	CACNA1C	ENSG00000151067
rs115052596	chr1:216884967	-1.30292	N	N	7	intronic	.	ESRRG	ENSG00000196482
rs113851901	chr10:33618650	-1.30292	N	N	7	intronic	.	NRP1	ENSG00000099250
rs190981094	chr10:91200271	-1.30292	N	chr10:91002804	4	intronic	.	SLC16A12	ENSG00000152779
rs548971017	chr18:34090048	-1.30292	N	N	NA	intronic	.	FHOD3	ENSG00000134775
rs138685271	chr4:23819381	-1.30292	N	N	5	intronic	.	PPARGC1A	ENSG00000109819
rs548460115	chr10:50507305	-1.30292	N	chr10:50264204	NA	intronic	.	C10orf71	ENSG00000177354
rs541610500	chr5:102259265	-1.30292	N	chr5:102118385	NA	intronic	.	PAM	ENSG00000145730
rs556448797	chr4:186601629	-1.30292	N	N	NA	intronic	.	SORBS2	ENSG00000154556
rs539520650	chr18:34010021	-1.30292	N	N	NA	intronic	.	FHOD3	ENSG00000134775
rs562479958	chr2:46767418	-1.30292	N	N	NA	intergenic	.	.	.
rs569299411	chr1:237253720	-1.30292	N	N	NA	intronic	.	RYR2	ENSG00000198626
rs1884500	chr20:56013164	-1.30292	N	N	5	intergenic	.	.	.
rs79160134	chr1:85338725	-1.30292	N	N	7	intronic	.	LPAR3	ENSG00000171517
rs561296863	chr5:127829646	-1.30292	N	chr5:127487603	NA	intronic	.	FBN2	ENSG00000138829
rs186229788	chr5:150038050	-1.30292	N	chr5:149875731	4	UTR3	.	SYNPO	ENSG00000171992
rs543001447	chr2:101711153	-1.30292	N	chr2:101778319	NA	intronic	.	TBC1D8	ENSG00000204634
rs150675568	chr3:46032053	-1.30292	N	chr3:46418689	5	intronic	.	FYCO1	ENSG00000163820
rs576676355	chr3:48154137	-1.30292	N	chr3:48388170	NA	intergenic	.	.	.
rs139789879	chr15:86040887	-1.30292	N	chr15:86294211	6	intronic	.	AKAP13	ENSG00000170776
rs2970852	chr4:23821523	-1.30292	N	N	6	intronic	.	PPARGC1A	ENSG00000109819
rs2970851	chr4:23820728	-1.30292	N	N	7	intronic	.	PPARGC1A	ENSG00000109819
rs12564237	chr1:232699140	-1.30292	N	N	5	intergenic	.	.	.
rs566110139	chr4:152640954	-1.30292	N	chr4:152342190	NA	intronic	.	PET112	ENSG00000059691
rs72718713	chr1:85311876	-1.30292	N	N	6	intronic	.	LPAR3	ENSG00000171517
rs72718714	chr1:85312335	-1.30292	N	N	4	intronic	.	LPAR3	ENSG00000171517
rs534349461	chr3:46908140	-1.30292	N	chr3:47184055	NA	intergenic	.	.	.
rs76855813	chr7:44635925	-1.30292	N	chr7:44811223	4	intergenic	.	.	.
rs72718717	chr1:85313824	-1.30292	N	N	5	intronic	.	LPAR3	ENSG00000171517
rs72718718	chr1:85313928	-1.30292	N	N	5	intronic	.	LPAR3	ENSG00000171517
rs548684554	chr1:214282665	-1.30292	N	chr1:213937382	NA	intergenic	.	.	.
rs548239856	chr16:4380596	-1.30292	N	chr16:4476089	NA	intergenic	.	.	.
rs184686293	chr1:31855645	-1.30292	N	chr1:31377743	4	intergenic	.	.	.
rs543636155	chr5:41870736	-1.30292	N	N	NA	ncRNA_intronic	.	.	.
rs562493866	chr4:110651037	-1.30292	N	chr4:110853777	NA	UTR5	.	PLA2G12A	ENSG00000123739
rs139939558	chr1:232621614	-1.30292	N	N	5	intronic	.	SIPA1L2	ENSG00000116991
rs139663459	chr4:122319854	-1.30292	N	N	7	intergenic	.	.	.
rs57511254	chr12:3346415	-1.30292	N	chr12:3020644	4	intronic	.	TSPAN9	ENSG00000011105
rs527890358	chr4:41575849	-1.30292	N	chr4:41371698	NA	intronic	.	LIMCH1	ENSG00000064042
rs188573937	chr9:35815413	-1.30292	N	chr9:35687556	4	upstream	.	.	.
rs191489714	chr4:23792617	-1.30292	N	N	5	intergenic	.	.	.
rs558147580	chr17:950190	-1.30292	N	chr17:1373518	NA	intronic	.	ABR	ENSG00000159842
rs6114746	chr20:24482429	-1.30292	N	N	5	intronic	.	SYNDIG1	ENSG00000101463
rs147408894	chr1:36929270	-1.30292	N	chr1:36880829	3a	intronic	.	MRPS15	ENSG00000116898
rs538104768	chr6:44196206	-1.30292	N	chr6:43804571	NA	intronic	.	SLC29A1	ENSG00000112759
rs202021513	chr5:140719500	-1.30292	N	chr5:140519166	5	exonic	nonsynonymous	PCDHGA2	ENSG00000081853
rs567050216	chr2:134877479	-1.30292	N	chr2:134991024	NA	intergenic	.	.	.
rs570119586	chr19:46087246	-1.30292	N	chr19:45766729	NA	intronic	.	OPA3	ENSG00000125741
rs568489628	chr5:128435711	-1.30292	N	chr5:128876340	NA	intronic	.	ISOC1	ENSG00000066583
rs540925299	chr1:65356430	-1.30292	N	chr1:65848034	NA	intronic	.	JAK1	ENSG00000162434
rs552762379	chr14:96003170	-1.30292	N	N	NA	intronic	.	GLRX5	ENSG00000182512
rs565854285	chr22:41888185	-1.30292	N	chr22:41752944	NA	intronic	.	ACO2	ENSG00000100412
rs17088874	chr18:71819146	-1.30292	N	N	5	intronic	.	TIMM21	ENSG00000075336
rs529043567	chr1:216859855	-1.30292	N	N	NA	intronic	.	ESRRG	ENSG00000196482
rs544328240	chr2:72987590	-1.30292	N	N	NA	intronic	.	EXOC6B	ENSG00000144036
rs536485677	chr5:170855273	-1.30292	N	N	NA	intronic	.	FGF18	ENSG00000156427
rs115816039	chr2:159827353	-1.30292	N	N	2b	intronic	.	TANC1	ENSG00000115183
rs142781480	chr1:74895816	-1.30292	N	N	6	intronic	.	TNNI3K	ENSG00000116783
rs567917210	chr22:47081330	-1.30292	N	chr22:46615376	NA	UTR3	.	CERK	ENSG00000100422
rs543804442	chr6:145693683	-1.30292	N	N	NA	intergenic	.	.	.
rs141125946	chr2:27997189	-1.30292	N	chr2:27750139	5	intronic	.	MRPL33	ENSG00000243147
rs143939697	chr2:238812001	-1.30292	N	chr2:238873673	6	intronic	.	RAMP1	ENSG00000132329
rs570308078	chr10:11784763	-1.30292	N	N	NA	intronic	.	ECHDC3	ENSG00000134463
rs567262422	chr7:128468596	-1.30292	N	chr7:128576086	NA	intergenic	.	.	.
rs142925210	chr1:156634334	-1.30292	N	N	4	intergenic	.	.	.
rs558096919	chr20:55973560	-1.30292	N	N	NA	intronic	.	RBM38	ENSG00000132819
rs190726732	chr3:140843050	-1.30292	N	chr3:140926791	5	intronic	.	SPSB4	ENSG00000175093
rs112960755	chr5:173372435	-1.30292	N	chr5:173075213	7	intronic	.	CPEB4	ENSG00000113742
rs572488551	chr9:27152162	-1.30292	N	N	NA	intronic	.	TEK	ENSG00000120156
rs143942836	chr6:45985388	-1.30292	N	chr6:45569863	3a	intronic	.	CLIC5	ENSG00000112782
rs575871029	chr2:40712837	-1.30292	N	N	NA	intronic	.	SLC8A1	ENSG00000183023
rs76374166	chr1:26562898	-1.30292	N	chr1:26834960	6	intronic	.	CEP85	ENSG00000130695
rs555571136	chr10:123879054	-1.30292	N	N	NA	intronic	.	TACC2	ENSG00000138162
rs78228969	chr4:47838574	-1.30292	N	N	4	ncRNA_intronic	.	CORIN	ENSG00000145244
rs369599625	chr15:96598252	-1.30292	N	N	5	intergenic	.	.	.
rs557296129	chr9:37922036	-1.30292	N	chr9:38196117	NA	intronic	.	SHB	ENSG00000107338
rs2300416	chr7:44690747	-1.30292	N	chr7:44811223	5	intronic	.	OGDH	ENSG00000105953
rs541633311	chr11:16933289	-1.30292	N	chr11:16618307	NA	intronic	.	PLEKHA7	ENSG00000166689
rs557296123	chr9:97786537	-1.30292	N	chr9:98243868	NA	intronic	.	C9orf3	ENSG00000148120
rs187821422	chr4:159727551	-1.30292	N	N	6	intronic	.	FNIP2	ENSG00000052795
rs113097524	chr22:24109898	-1.30292	N	chr22:24247310	2b	intronic	.	CHCHD10	ENSG00000250479
rs563941873	chr4:3470022	-1.30292	N	chr4:3148276	NA	intronic	.	DOK7	ENSG00000175920
rs77546236	chr8:98812627	-1.30292	N	N	5	intronic	.	LAPTM4B	ENSG00000104341
rs562784341	chr13:76361831	-1.30292	N	N	NA	intronic	.	LMO7	ENSG00000136153
rs561209906	chr7:101581686	-1.30292	N	chr7:101880795	NA	intronic	.	CUX1	ENSG00000257923
rs549957752	chr3:194199819	-1.30292	N	chr3:194138782	NA	intergenic	.	.	.
rs554385403	chr9:653763	-1.30292	N	chr9:288414	NA	intronic	.	KANK1	ENSG00000107104
rs73513107	chr19:16580847	-1.30292	N	chr19:16548375	3a	intronic	.	EPS15L1	ENSG00000127527
rs545215701	chr1:232567324	-1.30292	N	N	NA	intronic	.	SIPA1L2	ENSG00000116991
rs145585061	chr4:65138197	-1.30292	N	N	5	intergenic	.	.	.
rs116519684	chr13:32605146	-1.30292	N	N	4	ncRNA_intronic	.	.	.
rs191644510	chr22:34296481	-1.30292	N	N	4	intronic	.	LARGE	ENSG00000133424
rs568093346	chr6:37467550	-1.30292	N	N	NA	intronic	.	CCDC167	ENSG00000198937
rs372248932	chr14:73354869	-1.30292	N	chr14:73414316	6	intronic	.	DPF3	ENSG00000205683
rs187511694	chr4:174460353	-1.30292	N	N	4	ncRNA_intronic	.	.	.
rs568442330	chr10:18692114	-1.30292	N	chr10:18266410	NA	intronic	.	CACNB2	ENSG00000165995
rs543636787	chr2:152683568	-1.30292	N	N	NA	intronic	.	ARL5A	ENSG00000162980
rs558463781	chr9:14029657	-1.30292	N	chr9:13676533	NA	intergenic	.	.	.
rs114779506	chr18:25712802	-1.30292	N	N	7	intronic	.	CDH2	ENSG00000170558
rs540218878	chr15:89659773	-1.30292	N	N	NA	intronic	.	ABHD2	ENSG00000140526
rs561280426	chr17:55164554	-1.30292	N	chr17:55463857	NA	intronic	.	AKAP1	ENSG00000121057
rs77591481	chr13:50654979	-1.30292	N	chr13:50830002	4	ncRNA_intronic	.	.	.
rs534409162	chr17:18164620	-1.30292	N	chr17:17707105	NA	intronic	.	MIEF2	ENSG00000177427
rs114266497	chr5:66301868	-1.30292	N	N	5	intronic	.	MAST4	ENSG00000069020
rs546306507	chr18:34081176	-1.30292	N	N	NA	intronic	.	FHOD3	ENSG00000134775
rs561573688	chr13:42275961	-1.30292	N	N	NA	intronic	.	VWA8	ENSG00000102763
rs574645841	chr1:237386283	-1.30292	N	N	NA	intronic	.	RYR2	ENSG00000198626
rs117278294	chr11:19208256	-1.30292	N	chr11:19297340	5	intronic	.	CSRP3	ENSG00000129170
rs148690588	chr2:71731439	-1.30292	N	chr2:71677946	2b	intronic	.	DYSF	ENSG00000135636
rs551437610	chr13:50696631	-1.30292	N	chr13:50830002	NA	ncRNA_intronic	.	.	.
rs532181785	chr1:237158088	-1.30292	N	N	NA	intergenic	.	.	.
rs142213677	chr1:184944372	-1.30292	N	chr1:185391167	4	upstream	.	.	.
rs75258253	chr4:186050264	-1.30292	N	N	5	intergenic	.	.	.
rs575776407	chr5:148694486	-1.30292	N	chr5:148198999	NA	intronic	.	AFAP1L1	ENSG00000157510
rs192783561	chr6:139571999	-1.30292	N	N	3a	intronic	.	TXLNB	ENSG00000164440
rs535973171	chr15:85362745	-1.30292	N	chr15:85178270	NA	intronic	.	ALPK3	ENSG00000136383
rs4919029	chr10:98274045	-1.30292	N	N	3a	upstream	.	.	.
rs536157769	chr2:40621840	-1.30292	N	N	NA	intronic	.	SLC8A1	ENSG00000183023
rs182171883	chr2:40699328	-1.30292	N	N	4	intronic	.	SLC8A1	ENSG00000183023
rs566002212	chr2:40512196	-1.30292	N	N	NA	intronic	.	SLC8A1	ENSG00000183023
rs555401129	chr14:55041751	-1.30292	N	N	NA	intronic	.	SAMD4A	ENSG00000020577
rs79649835	chr3:119367665	-1.30292	N	chr3:119736594	7	intronic	.	POPDC2	ENSG00000121577
rs192656657	chr8:67036867	-1.30292	N	chr8:66910531	2a	intergenic	.	.	.
rs201590614	chr9:101759336	-1.30292	N	N	5	exonic	nonsynonymous	COL15A1	ENSG00000204291
rs182073377	chr6:122447778	-1.30292	N	chr6:122746938	6	intergenic	.	.	.
rs187888369	chr15:34330403	-1.30292	N	N	4	intronic	.	CHRM5	ENSG00000184984
rs115295498	chr19:46850958	-1.30292	N	chr19:47100565	4	intronic	.	PPP5C	ENSG00000011485
rs113223363	chr12:110743437	-1.30292	N	chr12:111133088	7	intronic	.	ATP2A2	ENSG00000174437
rs80034863	chr12:573939	-1.30292	N	chr12:711662	5	intronic	.	B4GALNT3	ENSG00000139044
rs528641761	chr11:16918274	-1.30292	N	chr11:16618307	NA	intronic	.	PLEKHA7	ENSG00000166689
rs554643129	chr9:14219992	-1.30292	N	chr9:14161670	NA	intronic	.	NFIB	ENSG00000147862
rs144689229	chr12:124014729	-1.30292	N	chr12:124019055	6	intronic	.	RILPL1	ENSG00000188026
rs192183820	chr2:134745211	-1.30292	N	chr2:134991024	4	intergenic	.	.	.
rs75268222	chr2:173944001	-1.30292	N	N	5	intronic	.	MLTK	ENSG00000091436
rs146223375	chr1:167650099	-1.30292	N	chr1:167600842	6	intronic	.	RCSD1	ENSG00000198771
rs572012652	chr2:179709665	-1.30292	N	N	NA	intronic	.	CCDC141	ENSG00000163492
rs6848225	chr4:41584673	-1.30292	N	chr4:41371698	6	intronic	.	LIMCH1	ENSG00000064042
rs558473620	chr4:141905502	-1.30292	N	N	NA	intronic	.	RNF150	ENSG00000170153
rs567431488	chr10:69912437	-1.30292	N	chr10:69559409	NA	intronic	.	MYPN	ENSG00000138347
rs566498721	chr11:112049569	-1.30292	N	N	NA	intronic	.	BCO2	ENSG00000197580
rs541482659	chr9:14207794	-1.30292	N	chr9:14161670	NA	intronic	.	NFIB	ENSG00000147862
rs558850511	chr18:32556729	-1.30292	N	N	NA	upstream	.	.	.
rs181296563	chr3:138081508	-1.30292	N	N	4	intronic	.	MRAS	ENSG00000158186
rs557089430	chr5:78989140	-1.30292	N	N	NA	intronic	.	CMYA5	ENSG00000164309
rs148582233	chr3:42064286	-1.30292	N	N	6	intergenic	.	.	.
rs374778348	chr3:37216483	-1.30292	N	N	4	intronic	.	LRRFIP2	ENSG00000093167
rs372159720	chr1:16348846	-1.30292	N	N	5	intronic	.	CLCNKA	ENSG00000186510
rs113434637	chr4:47747794	-1.30292	N	N	7	intronic	.	CORIN	ENSG00000145244
rs578222205	chr15:63167902	-1.30292	N	chr15:62830704	NA	intergenic	.	.	.
rs145920624	chr5:16489066	-1.30292	N	N	6	intronic	.	FAM134B	ENSG00000154153
rs568884243	chr10:116455912	-1.30292	N	N	NA	intergenic	.	.	.
rs11621743	chr14:74416600	-1.30292	N	N	2b	intronic	.	FAM161B	ENSG00000156050
rs539945921	chr2:197399513	-1.30292	N	chr2:196974333	NA	intronic	.	HECW2	ENSG00000138411
rs558328224	chr2:173971730	-1.30292	N	N	NA	intronic	.	MLTK	ENSG00000091436
rs150139424	chr5:127805688	-1.30292	N	chr5:127487603	4	intronic	.	FBN2	ENSG00000138829
rs138286196	chr10:33503081	-1.30292	N	N	5	intronic	.	NRP1	ENSG00000099250
rs183843113	chr4:142003590	-1.30292	N	N	4	intronic	.	RNF150	ENSG00000170153
rs183751271	chr10:93367408	-1.30292	N	chr10:93650603	3a	ncRNA_intronic	.	.	.
rs118050779	chr3:38680657	-1.30292	N	N	6	intronic	.	SCN5A	ENSG00000183873
rs534120543	chr9:469568	-1.30292	N	chr9:288414	NA	upstream	.	.	.
rs576464111	chr12:68049482	-1.30292	N	N	NA	intronic	.	DYRK2	ENSG00000127334
rs558704710	chr15:92366990	-1.30292	N	N	NA	intergenic	.	.	.
rs563617694	chr4:159721140	-1.30292	N	N	NA	intronic	.	FNIP2	ENSG00000052795
rs552084487	chr18:48187965	-1.30292	N	chr18:48147793	NA	intronic	.	MAPK4	ENSG00000141639
rs2014934	chr4:47839441	-1.30292	N	N	4	ncRNA_intronic	.	CORIN	ENSG00000145244
rs111781773	chr4:114514684	-1.30292	N	N	5	intronic	.	CAMK2D	ENSG00000145349
rs658692	chr2:33669515	-1.30292	N	N	5	intronic	.	RASGRP3	ENSG00000152689
rs553181128	chr13:76387943	-1.30292	N	N	NA	intronic	.	LMO7	ENSG00000136153
rs560896043	chr14:94443797	-1.30292	N	chr14:94008080	NA	upstream	.	.	.
rs577505293	chr3:120279084	-1.30292	N	N	NA	intergenic	.	.	.
rs182950328	chr17:74696557	-1.30292	N	chr17:74710128	4	intronic	.	MXRA7	ENSG00000182534
rs575477072	chr8:25867792	-1.30292	N	N	NA	intronic	.	EBF2	ENSG00000221818
rs6425665	chr1:181073401	-1.30292	N	chr1:180905694	2a	intergenic	.	.	.
rs145304553	chr6:45984215	-1.30292	N	chr6:45569863	5	intronic	.	CLIC5	ENSG00000112782
rs559938157	chr3:120314855	-1.30292	N	N	NA	upstream	.	.	.
rs7024268	chr9:125029448	-1.30292	N	N	7	intronic	.	MRRF	ENSG00000148187
rs141647859	chr4:75895218	-1.30292	N	N	3a	ncRNA_intronic	.	PARM1	ENSG00000169116
rs535663490	chr15:63361700	-1.30292	N	chr15:63791228	NA	intronic	.	TPM1	ENSG00000140416
rs116707415	chr22:39631713	-1.30292	N	chr22:39840130	4	intronic	.	PDGFB	ENSG00000100311
rs536127979	chr1:112211238	-1.30292	N	N	NA	intronic	.	RAP1A	ENSG00000116473
rs145510649	chr7:115970215	-1.30292	N	chr7:116357368	5	intergenic	.	.	.
rs537053401	chr14:73276538	-1.30292	N	chr14:73414316	NA	intronic	.	DPF3	ENSG00000205683
rs7583332	chr2:169439286	-1.30292	N	chr2:169707552	4	intronic	.	CERS6	ENSG00000172292
rs543734013	chr14:33173010	-1.30292	N	N	NA	intronic	.	AKAP6	ENSG00000151320
rs569610883	chr10:18648362	-1.30292	N	chr10:18266410	NA	intronic	.	CACNB2	ENSG00000165995
rs142602365	chr2:106126810	-1.30292	Y	chr2:106433909	6	intergenic	.	.	.
rs556023849	chr17:45908836	-1.30292	N	chr17:46230891	NA	exonic	synonymous	MRPL10	ENSG00000159111
rs570480825	chr12:120973769	-1.30292	N	chr12:121194862	NA	intronic	.	RNF10	ENSG00000022840
rs181117688	chr7:115998270	-1.30292	N	chr7:116357368	3a	intergenic	.	.	.
rs576422092	chr15:41221485	-1.30292	N	chr15:41496713	NA	upstream	.	.	.
rs188475984	chr3:124773034	-1.30292	N	N	5	intronic	.	HEG1	ENSG00000173706
rs78568983	chr2:134900897	-1.30292	N	chr2:134991024	4	intergenic	.	.	.
rs571118300	chr3:25495287	-1.30292	N	chr3:25381636	NA	intronic	.	RARB	ENSG00000077092
rs139027146	chr6:13050782	-1.30292	N	N	6	intronic	.	.	.
rs549190650	chr16:58064306	-1.30292	N	N	NA	intronic	.	MMP15	ENSG00000102996
rs137942981	chr3:160825029	-1.30292	N	N	4	intergenic	.	.	.
rs561900464	chr2:179711543	-1.30292	N	N	NA	intronic	.	CCDC141	ENSG00000163492
rs557491920	chr1:100112332	-1.30292	N	N	NA	intronic	.	PALMD	ENSG00000099260
rs368238837	chr9:14029473	-1.30292	N	chr9:13676533	6	intergenic	.	.	.
rs576567894	chr5:1803865	-1.30292	N	chr5:1313242	NA	intronic	.	NDUFS6	ENSG00000145494
rs116221469	chr13:34082710	-1.30292	N	N	7	intronic	.	.	.
rs112704975	chr12:31672323	-1.30292	N	chr12:32138924	5	intronic	.	DENND5B	ENSG00000170456
rs187245321	chr3:178388251	-1.30292	N	N	7	ncRNA_intronic	.	KCNMB2	ENSG00000197584
rs527738356	chr1:237209744	-1.30292	N	N	NA	intronic	.	RYR2	ENSG00000198626
rs558534170	chr9:71595288	-1.30292	N	N	NA	intronic	.	PIP5K1B	ENSG00000107242
rs557328902	chr10:78195754	-1.30292	N	N	NA	intronic	.	C10orf11	ENSG00000148655
rs612828	chr9:13706483	-1.30292	N	chr9:13676533	5	intergenic	.	.	.
rs542861153	chr10:18432084	-1.30292	N	chr10:18266410	NA	intronic	.	CACNB2	ENSG00000165995
rs62421366	chr6:105583994	-1.30292	N	N	5	intronic	.	BVES	ENSG00000112276
rs62421364	chr6:105583542	-1.30292	N	N	5	intronic	.	BVES	ENSG00000112276
rs184889060	chr18:33912375	-1.30292	N	N	5	intronic	.	FHOD3	ENSG00000134775
rs188440630	chr3:69821286	-1.30292	N	N	6	intronic	.	MITF	ENSG00000187098
rs114505406	chr4:89218548	-1.30292	N	N	4	intergenic	.	.	.
rs544544656	chr12:3384339	-1.30292	N	chr12:3020644	NA	intronic	.	TSPAN9	ENSG00000011105
rs527530931	chr17:3571282	-1.30292	N	chr17:3828702	NA	ncRNA_intronic	.	TAX1BP3	ENSG00000213977
rs189573315	chr15:78495852	-1.30292	N	N	5	intronic	.	ACSBG1	ENSG00000103740
rs548322274	chr3:187992672	-1.30292	N	chr3:188441161	NA	intronic	.	LPP	ENSG00000145012
rs587684201	chr17:34059622	-1.30292	N	chr17:33763678	NA	intronic	.	RASL10B	ENSG00000141150
rs551233159	chr4:41364284	-1.30292	N	chr4:41371698	NA	intronic	.	LIMCH1	ENSG00000064042
rs547002425	chr12:93693950	-1.30292	N	chr12:94144175	NA	ncRNA_intronic	.	.	.
rs554859760	chr6:4109738	-1.30292	N	N	NA	intronic	.	C6orf201	ENSG00000185689
rs144181946	chr7:158889704	-1.30292	N	N	5	exonic	nonsynonymous	VIPR2	ENSG00000106018
rs564203586	chr14:55160393	-1.30292	N	N	NA	intronic	.	SAMD4A	ENSG00000020577
rs576079561	chr1:60374308	-1.30292	N	N	NA	intronic	.	CYP2J2	ENSG00000134716
rs543953568	chr1:112210888	-1.30292	N	N	NA	intronic	.	RAP1A	ENSG00000116473
rs115889191	chr5:148523992	-1.30292	N	chr5:148198999	4	intronic	.	ABLIM3	ENSG00000173210
rs546928899	chr2:224825091	-1.30292	N	N	NA	intronic	.	MRPL44	ENSG00000135900
rs114168401	chr3:138098017	-1.30292	N	N	6	intronic	.	MRAS	ENSG00000158186
rs568927675	chr3:48073243	-1.30292	N	chr3:48388170	NA	intronic	.	MAP4	ENSG00000047849
rs181259385	chr4:174563224	-1.30292	N	N	5	intergenic	.	.	.
rs146955392	chr15:57975014	-1.30292	N	N	7	intronic	.	GCOM1	ENSG00000137878
rs568195246	chr1:206849229	-1.30292	N	chr1:206968955	NA	intergenic	.	.	.
rs536799791	chr5:173322704	-1.30292	N	chr5:173075213	NA	intronic	.	CPEB4	ENSG00000113742
rs532351906	chr3:183731322	-1.30292	N	chr3:183730295	NA	intronic	.	ABCC5	ENSG00000114770
rs549646090	chr1:245216315	-1.30292	N	N	NA	intronic	.	EFCAB2	ENSG00000203666
rs574939437	chr6:33676494	-1.30292	N	chr6:33554147	NA	intronic	.	UQCC2	ENSG00000137288
rs11062487	chr12:3185979	-1.30292	N	chr12:3020644	4	upstream	.	.	.
rs11062486	chr12:3185140	-1.30292	N	chr12:3020644	5	intergenic	.	.	.
rs11766022	chr7:150662257	-1.30292	N	chr7:150278589	5	intronic	.	KCNH2	ENSG00000055118
rs190142513	chr9:71514406	-1.30292	N	N	7	intronic	.	PIP5K1B	ENSG00000107242
rs115554006	chr5:66302158	-1.30292	N	N	5	intronic	.	MAST4	ENSG00000069020
rs139728693	chr2:40548628	-1.30292	N	N	4	intronic	.	SLC8A1	ENSG00000183023
rs150617621	chr13:76367766	-1.30292	N	N	7	intronic	.	LMO7	ENSG00000136153
rs566048007	chr2:238803487	-1.30292	N	chr2:238873673	NA	intronic	.	RAMP1	ENSG00000132329
rs551230284	chr5:156960560	-1.30292	N	chr5:156655015	NA	intronic	.	ADAM19	ENSG00000135074
rs540739863	chr9:71650878	-1.30292	N	N	NA	intronic	.	FXN	ENSG00000165060
rs575658844	chr2:179387564	-1.30292	N	N	NA	ncRNA_exonic	.	.	.
rs558519784	chr12:3186499	-1.30292	N	chr12:3020644	NA	upstream	.	.	.
rs545753361	chr9:85834754	-1.30292	N	N	NA	intergenic	.	.	.
rs6437332	chr2:240879623	-1.30292	N	N	5	intergenic	.	.	.
rs75309069	chr7:136765656	-1.30292	N	N	5	ncRNA_intronic	.	.	.
rs145951565	chr4:108928734	-1.30292	N	N	5	intronic	.	HADH	ENSG00000138796
rs139586067	chr8:9007293	-1.30292	N	N	5	intronic	.	PPP1R3B	ENSG00000173281
rs72828087	chr2:103377062	-1.30292	N	chr2:103394709	6	intergenic	.	.	.
rs539638526	chr5:41462600	-1.30292	N	N	NA	intronic	.	PLCXD3	ENSG00000182836
rs544479266	chr1:237393243	-1.30292	N	N	NA	intronic	.	RYR2	ENSG00000198626
rs555789290	chr9:647781	-1.30292	N	chr9:288414	NA	intronic	.	KANK1	ENSG00000107104
rs555789293	chr1:198139713	-1.30292	N	chr1:197814823	NA	intronic	.	NEK7	ENSG00000151414
rs185265200	chr4:174912723	-1.30292	N	N	5	intergenic	.	.	.
rs534112582	chr8:38764962	-1.30292	N	chr8:38804069	NA	intronic	.	PLEKHA2	ENSG00000169499
rs12057627	chr1:116301904	-1.30292	N	N	2b	intronic	.	CASQ2	ENSG00000118729
rs571049790	chr1:206828191	-1.30292	N	chr1:206968955	NA	intergenic	.	.	.
rs190940464	chr12:98988341	-1.30292	N	N	4	intronic	.	SLC25A3	ENSG00000075415
rs2346650	chr4:63901794	-1.30292	N	N	7	intergenic	.	.	.
rs541685345	chr2:40659796	-1.30292	N	N	NA	intronic	.	SLC8A1	ENSG00000183023
rs536649274	chr8:98799227	-1.30292	N	N	NA	intronic	.	LAPTM4B	ENSG00000104341
rs116715694	chr1:237327549	-1.30292	N	N	7	intronic	.	RYR2	ENSG00000198626
rs58895201	chr3:167579831	-1.30292	N	N	5	intergenic	.	.	.
rs8087470	chr18:34011722	-1.30292	N	N	7	intronic	.	FHOD3	ENSG00000134775
rs528478497	chr2:198734180	-1.30292	N	chr2:198544183	NA	intronic	.	PLCL1	ENSG00000115896
rs112550660	chr22:34233287	-1.30292	N	N	5	intronic	.	LARGE	ENSG00000133424
rs57826505	chr3:119016462	-1.30292	N	N	7	intronic	.	ARHGAP31	ENSG00000031081
rs141064851	chr20:36661948	-1.30292	N	chr20:36895860	4	UTR5	.	.	.
rs544226314	chr13:75983680	-1.30292	N	N	NA	intronic	.	TBC1D4	ENSG00000136111
rs10859590	chr12:94208925	-1.30292	N	chr12:94536803	7	intronic	.	CRADD	ENSG00000169372
rs559909979	chr1:201924337	-1.30292	N	N	NA	upstream	.	.	.
rs535409558	chr10:116476469	-1.30292	N	N	NA	intergenic	.	.	.
rs541203128	chr22:51021571	-1.30292	N	chr22:50628937	NA	ncRNA_exonic	.	.	.
rs181324445	chr10:3136045	-1.30292	N	N	7	intronic	.	PFKP	ENSG00000067057
rs563174553	chr7:128393023	-1.30292	N	chr7:128576086	NA	intronic	.	CALU	ENSG00000128595
rs55638944	chr17:55174147	-1.30292	N	chr17:55463857	4	intronic	.	AKAP1	ENSG00000121057
rs58935730	chr11:119225239	-1.30292	N	chr11:118747576	5	downstream	.	.	.
rs576627140	chr11:16958451	-1.30292	N	chr11:16618307	NA	intronic	.	PLEKHA7	ENSG00000166689
rs555958408	chr10:93389817	-1.30292	N	chr10:93650603	NA	exonic	nonsynonymous	PPP1R3C	ENSG00000119938
rs552692186	chr15:85890311	-1.30292	N	chr15:86294211	NA	intergenic	.	.	.
rs543491850	chr8:125629205	-1.30292	N	N	NA	intronic	.	MTSS1	ENSG00000170873
rs587661210	chr1:120169053	-1.30292	N	N	NA	intronic	.	ZNF697	ENSG00000143067
rs555636216	chr1:74893766	-1.30292	N	N	NA	intronic	.	TNNI3K	ENSG00000116783
rs545742049	chr19:48866296	-1.30292	N	chr19:49127490	NA	intronic	.	TMEM143	ENSG00000161558
rs149425556	chr2:105989277	-1.30292	N	chr2:106433909	5	intronic	.	FHL2	ENSG00000115641
rs184411406	chr6:164530247	-1.30292	N	N	4	intergenic	.	.	.
rs556912501	chr3:25597398	-1.30292	N	chr3:25381636	NA	intronic	.	RARB	ENSG00000077092
rs537181012	chr13:34294049	-1.30292	N	N	NA	intergenic	.	.	.
rs6561940	chr13:34114773	-1.30292	N	N	5	intronic	.	.	.
rs367876118	chr8:11582925	-1.30292	N	chr8:11836514	5	intronic	.	GATA4	ENSG00000136574
rs7204787	chr16:82666648	-1.30292	N	N	5	intronic	.	CDH13	ENSG00000140945
rs188192078	chr3:192400471	-1.30292	N	N	7	intronic	.	FGF12	ENSG00000114279
rs73079722	chr5:41436334	-1.30292	N	N	7	intronic	.	PLCXD3	ENSG00000182836
rs192558537	chr7:151364725	-1.30292	N	N	5	intronic	.	PRKAG2	ENSG00000106617
rs181131475	chr15:86007648	-1.30292	N	chr15:86294211	7	intronic	.	AKAP13	ENSG00000170776
rs557247500	chr6:10721222	-1.30292	N	chr6:10526373	NA	intergenic	.	.	.
rs190328632	chr17:33473451	-1.30292	N	chr17:33763678	5	intergenic	.	.	.
rs570507981	chr4:3533945	-1.30292	N	chr4:3148276	NA	exonic	synonymous	LRPAP1	ENSG00000163956
rs577717221	chr19:1605280	-1.30292	N	chr19:1132637	NA	intronic	.	UQCR11	ENSG00000127540
rs575934693	chr3:69789226	-1.30292	N	N	NA	intronic	.	MITF	ENSG00000187098
rs3757843	chr7:44163557	-1.30292	N	N	4	upstream	.	.	.
rs529166318	chr2:40649568	-1.30292	N	N	NA	intronic	.	SLC8A1	ENSG00000183023
rs76422394	chr4:95456679	-1.30292	N	N	5	intronic	.	PDLIM5	ENSG00000163110
rs540001216	chr12:3349872	-1.30292	N	chr12:3020644	NA	intronic	.	TSPAN9	ENSG00000011105
rs190950876	chr11:126224225	-1.30292	N	chr11:126024042	5	ncRNA_intronic	.	.	.
rs36149310	chr3:66165792	-1.30292	N	N	4	intronic	.	SLC25A26	ENSG00000144741
rs111423734	chr1:206845474	-1.30292	N	chr1:206968955	4	intergenic	.	.	.
rs564222378	chr5:167428225	-1.30292	N	N	NA	intronic	.	TENM2	ENSG00000145934
rs28456011	chr1:1567206	-1.30292	N	N	2b	upstream	.	.	.
rs7642400	chr3:138114946	-1.30292	Y	N	5	intronic	.	MRAS	ENSG00000158186
rs192600921	chr9:14221171	-1.30292	N	chr9:14161670	5	intronic	.	NFIB	ENSG00000147862
rs574695551	chr4:186522335	-1.30292	N	N	NA	intronic	.	SORBS2	ENSG00000154556
rs535499183	chr3:58293301	-1.30292	N	chr3:58036811	NA	intronic	.	RPP14	ENSG00000163684
rs78482266	chr9:112553703	-1.30292	N	chr9:112722330	4	intronic	.	PALM2-AKAP2	ENSG00000157654
rs572964123	chr1:26410076	-1.30292	N	chr1:26834960	NA	intergenic	.	.	.
rs7388404	chr8:124654711	-1.30292	N	N	7	intergenic	.	.	.
rs142900346	chr10:112536548	-1.30292	N	N	6	intronic	.	RBM20	ENSG00000203867
rs546514671	chr8:131664313	-1.30292	N	N	NA	intergenic	.	.	.
rs191027123	chr10:73857344	-1.30292	N	chr10:73520632	2b	intronic	.	ASCC1	ENSG00000138303
rs16988025	chr22:30164369	-1.30292	Y	chr22:30238074	4	intronic	.	UQCR10	ENSG00000184076
rs536940532	chr15:85372957	-1.30292	N	chr15:85178270	NA	intronic	.	ALPK3	ENSG00000136383
rs546738501	chr1:93646539	-1.30292	N	chr1:93478531	NA	intronic	.	CCDC18	ENSG00000122483
rs558613576	chr8:11489215	-1.30292	N	chr8:11836514	NA	intergenic	.	.	.
rs556262777	chr3:48129409	-1.30292	N	chr3:48388170	NA	intronic	.	MAP4	ENSG00000047849
rs185107514	chr2:179914746	-1.30292	N	N	2b	UTR5	.	CCDC141	ENSG00000163492
rs561189465	chr3:25511989	-1.30292	N	chr3:25381636	NA	intronic	.	RARB	ENSG00000077092
rs555076484	chr7:73096820	-1.30292	N	chr7:73029437	NA	UTR3	.	DNAJC30	ENSG00000176410
rs554684235	chr20:33557340	-1.30292	N	N	NA	intronic	.	.	.
rs116821460	chr3:53925568	-1.30292	N	N	4	intronic	.	SELK	ENSG00000113811
rs373916430	chr1:10004343	-1.30292	N	chr1:9713500	5	intronic	.	NMNAT1	ENSG00000173614
rs566700796	chr11:63745011	-1.30292	N	chr11:63974995	NA	downstream	.	.	.
rs529214156	chr1:46501416	-1.30292	N	chr1:46513012	NA	exonic	nonsynonymous	MAST2	ENSG00000086015
rs535125283	chr7:80287173	-1.30292	N	N	NA	intronic	.	CD36	ENSG00000135218
rs528814417	chr4:95429344	-1.30292	N	N	NA	intronic	.	PDLIM5	ENSG00000163110
rs576517561	chr2:33683542	-1.30292	N	N	NA	intronic	.	RASGRP3	ENSG00000152689
rs185220164	chr10:123901400	-1.30292	N	N	4	intronic	.	TACC2	ENSG00000138162
rs73341695	chr20:24482868	-1.30292	N	N	4	intronic	.	SYNDIG1	ENSG00000101463
rs186543174	chr22:36008962	-1.30292	N	N	5	intronic	.	MB	ENSG00000198125
rs139148016	chr3:81808355	-1.30292	N	N	4	intronic	.	GBE1	ENSG00000114480
rs558538558	chr9:109240729	-1.30292	N	N	NA	intergenic	.	.	.
rs576113680	chr16:29271181	-1.30292	N	N	NA	intergenic	.	.	.
rs539541044	chr14:32923698	-1.30292	N	N	NA	intronic	.	AKAP6	ENSG00000151320
rs537962528	chr4:3468312	-1.30292	N	chr4:3148276	NA	intronic	.	DOK7	ENSG00000175920
rs189212063	chr2:40360311	-1.30292	N	N	6	ncRNA_intronic	.	SLC8A1	ENSG00000183023
rs569687054	chr1:6660739	-1.30292	N	N	NA	intronic	.	KLHL21	ENSG00000162413
rs181929619	chr14:34549520	-1.30292	N	N	5	intergenic	.	.	.
rs370313221	chr2:160020017	-1.30292	N	chr2:160345024	5	exonic	synonymous	TANC1	ENSG00000115183
rs117970381	chr18:12365556	-1.30292	N	chr18:12856908	5	intronic	.	AFG3L2	ENSG00000141385
rs545072611	chr3:48130816	-1.30292	N	chr3:48388170	NA	upstream	.	.	.
rs74682511	chr7:128382710	-1.30292	N	chr7:128576086	5	intronic	.	CALU	ENSG00000128595
rs574520510	chr2:134935192	-1.30292	N	chr2:134991024	NA	intergenic	.	.	.
rs183729836	chr1:198235853	-1.30292	N	chr1:198663661	6	intronic	.	NEK7	ENSG00000151414
rs557612861	chr18:32685874	-1.30292	N	N	NA	intronic	.	MAPRE2	ENSG00000166974
rs551952810	chr15:26641460	-1.30292	N	N	NA	intergenic	.	.	.
rs138268085	chr8:19587022	-1.30292	N	chr8:19871320	7	intergenic	.	.	.
rs192702704	chr1:226489026	-1.30292	N	chr1:226914734	6	intronic	.	LIN9	ENSG00000183814
rs551952816	chr6:5510673	-1.30292	N	N	NA	intronic	.	FARS2	ENSG00000145982
rs548210629	chr2:169383442	-1.30292	N	chr2:169707552	NA	intronic	.	CERS6	ENSG00000172292
rs114176611	chr4:95386196	-1.30292	N	N	6	intronic	.	PDLIM5	ENSG00000163110
rs11954828	chr5:156961027	-1.30292	N	chr5:156655015	7	intronic	.	ADAM19	ENSG00000135074
rs566715841	chr10:3132342	-1.30292	N	N	NA	intronic	.	PFKP	ENSG00000067057
rs557492644	chr9:97669517	-1.30292	N	N	NA	intronic	.	C9orf3	ENSG00000148120
rs80110964	chr2:173939718	-1.30292	N	N	5	upstream	.	.	.
rs145980101	chr4:47708160	-1.30292	N	N	5	intronic	.	CORIN	ENSG00000145244
rs12461690	chr19:2722603	-1.30292	N	chr19:3220857	5	intergenic	.	.	.
rs540483393	chr14:73353766	-1.30292	N	chr14:73414316	NA	intronic	.	DPF3	ENSG00000205683
rs559342298	chr3:16813014	-1.30292	N	chr3:16911330	NA	intergenic	.	.	.
rs539467633	chr6:123955426	-1.30292	N	N	NA	intronic	.	TRDN	ENSG00000186439
rs149422069	chr12:57039631	-1.30292	N	chr12:57493727	4	exonic	synonymous	ATP5B	ENSG00000110955
rs548268288	chr1:145382519	-1.30292	N	N	NA	intronic	.	.	.
rs560509600	chr10:88468300	-1.30292	N	N	NA	intronic	.	LDB3	ENSG00000122367
rs150927821	chr5:148523533	-1.30292	N	chr5:148198999	2b	intronic	.	ABLIM3	ENSG00000173210
rs587755821	chr10:51622865	-1.30292	N	N	NA	intronic	.	TIMM23	ENSG00000138297
rs565752913	chr2:135166904	-1.30292	N	chr2:134991024	NA	intronic	.	MGAT5	ENSG00000152127
rs186197567	chr7:35291613	-1.30292	N	N	4	intronic	.	TBX20	ENSG00000164532
rs75044513	chr10:121139812	-1.30292	N	N	5	intronic	.	GRK5	ENSG00000198873
rs537638254	chr2:106013029	-1.30292	N	chr2:106433909	NA	intronic	.	FHL2	ENSG00000115641
rs79987089	chr14:55202212	-1.30292	N	N	5	intronic	.	SAMD4A	ENSG00000020577
rs139061066	chr4:140835318	-1.30292	N	N	2a	intronic	.	MAML3	ENSG00000196782
rs561512494	chr12:119641118	-1.30292	N	N	NA	intergenic	.	.	.
rs561425048	chr10:91234411	-1.30292	N	chr10:91002804	NA	intronic	.	SLC16A12	ENSG00000152779
rs577459901	chr11:22216340	-1.30292	N	N	NA	intronic	.	ANO5	ENSG00000171714
rs545338655	chr11:16831897	-1.30292	N	chr11:16618307	NA	intronic	.	PLEKHA7	ENSG00000166689
rs574145869	chr5:66300062	-1.30292	N	N	NA	intronic	.	MAST4	ENSG00000069020
rs554042964	chr4:141931201	-1.30292	N	N	NA	intronic	.	RNF150	ENSG00000170153
rs539903393	chr8:134515625	-1.30292	N	chr8:134103953	NA	intronic	.	ST3GAL1	ENSG00000008513
rs141560081	chr5:167369688	-1.30292	N	N	7	intronic	.	TENM2	ENSG00000145934
rs145786147	chr15:42233603	-1.30292	N	chr15:42266262	7	intronic	.	EHD4	ENSG00000103966
rs187004868	chr8:52721157	-1.30292	N	N	7	intronic	.	PXDNL	ENSG00000147485
rs189291315	chr14:23899193	-1.30292	N	chr14:23755598	5	intronic	.	MYH7	ENSG00000092054
rs72860957	chr4:75910755	-1.30292	N	N	6	intronic	.	PARM1	ENSG00000169116
rs546407680	chr6:55953650	-1.30292	N	N	NA	intronic	.	COL21A1	ENSG00000124749
rs359467	chr5:173316729	-1.30292	Y	chr5:173075213	5	UTR5	.	CPEB4	ENSG00000113742
rs578254640	chr16:75602247	-1.30292	N	N	NA	intronic	.	GABARAPL2	ENSG00000034713
rs534191252	chr18:12287696	-1.30292	N	N	NA	intergenic	.	.	.
rs541135282	chr5:41510462	-1.30292	N	N	NA	intronic	.	PLCXD3	ENSG00000182836
rs11178934	chr12:72150935	-1.30292	N	chr12:72179446	5	intronic	.	RAB21	ENSG00000080371
rs73421054	chr18:34062397	-1.30292	N	N	5	intronic	.	FHOD3	ENSG00000134775
rs182701698	chr15:71889210	-1.30292	N	N	4	intronic	.	THSD4	ENSG00000187720
rs551819905	chr10:69430158	-1.30292	N	chr10:69559409	NA	intronic	.	CTNNA3	ENSG00000183230
rs73421058	chr18:34064516	-1.30292	N	N	6	intronic	.	FHOD3	ENSG00000134775
rs12549594	chr8:17928999	-1.30292	N	N	6	intronic	.	ASAH1	ENSG00000104763
rs544667656	chr1:100056683	-1.30292	N	N	NA	intergenic	.	.	.
rs531386338	chr1:232710156	-1.30292	N	N	NA	intergenic	.	.	.
rs191572948	chr4:159749166	-1.30292	N	N	4	intronic	.	FNIP2	ENSG00000052795
rs573461826	chr8:134570504	-1.30292	N	chr8:134103953	NA	intronic	.	ST3GAL1	ENSG00000008513
rs532928143	chr8:52323176	-1.30292	N	N	NA	intronic	.	PXDNL	ENSG00000147485
rs539282881	chr3:25632889	-1.30292	N	chr3:25381636	NA	intronic	.	RARB	ENSG00000077092
rs568797061	chr10:105677458	-1.30292	N	N	NA	intronic	.	OBFC1	ENSG00000107960
rs62326024	chr4:141937015	-1.30292	N	N	5	intronic	.	RNF150	ENSG00000170153
rs576342810	chr4:37971397	-1.30292	N	chr4:38334531	NA	intronic	.	TBC1D1	ENSG00000065882
rs528374746	chr10:121007365	-1.30292	N	N	NA	intronic	.	GRK5	ENSG00000198873
rs543074040	chr1:167631862	-1.30292	N	chr1:167600842	NA	intronic	.	RCSD1	ENSG00000198771
rs13126125	chr4:122319503	-1.30292	N	N	2b	intergenic	.	.	.
rs550439589	chr17:17782142	-1.30292	N	chr17:17707105	NA	intronic	.	TOM1L2	ENSG00000175662
rs142553738	chr1:169556006	-1.30292	N	chr1:169665632	4	upstream	.	.	.
rs545228372	chr3:66417256	-1.30292	N	N	NA	intronic	.	SLC25A26	ENSG00000144741
rs191405567	chr17:17790995	-1.30292	N	chr17:17707105	7	intronic	.	TOM1L2	ENSG00000175662
rs62326020	chr4:141924668	-1.30292	N	N	7	intronic	.	RNF150	ENSG00000170153
rs537772329	chr1:117188090	-1.30292	N	chr1:117544331	NA	intronic	.	IGSF3	ENSG00000143061
rs531722785	chr18:32665137	-1.30292	N	N	NA	intronic	.	MAPRE2	ENSG00000166974
rs560020627	chr8:97210399	-1.30292	N	N	NA	intergenic	.	.	.
rs552961238	chr9:71329756	-1.30292	N	N	NA	intronic	.	PIP5K1B	ENSG00000107242
rs192613032	chr8:134516758	-1.30292	N	chr8:134103953	5	intronic	.	ST3GAL1	ENSG00000008513
rs572880795	chr8:124653572	-1.30292	N	N	NA	intergenic	.	.	.
rs143934278	chr3:194209213	-1.30292	N	chr3:194138782	2b	ncRNA_exonic	.	.	.
rs529940562	chr7:32767779	-1.30292	N	N	NA	ncRNA_exonic	.	.	.
rs11196403	chr10:115403371	-1.30292	N	chr10:115719472	6	intronic	.	NRAP	ENSG00000197893
rs556345234	chr1:232566596	-1.30292	N	N	NA	intronic	.	SIPA1L2	ENSG00000116991
rs542818312	chr1:11916488	-1.30292	N	chr1:12246175	NA	intergenic	.	.	.
rs542806997	chr3:124767220	-1.30292	N	N	NA	intronic	.	HEG1	ENSG00000173706
rs200622621	chr13:76334155	-1.30292	N	N	4	intronic	.	LMO7	ENSG00000136153
rs540208728	chr8:102139974	-1.30292	N	N	NA	intergenic	.	.	.
rs546859912	chr5:127829673	-1.30292	N	chr5:127487603	NA	intronic	.	FBN2	ENSG00000138829
rs138190774	chr10:75405140	-1.30292	N	N	5	UTR3	.	SYNPO2L	ENSG00000166317
rs576671588	chr7:16702856	-1.30292	N	chr7:17015156	NA	intronic	.	BZW2	ENSG00000136261
rs73234017	chr5:128437323	-1.30292	N	chr5:128876340	7	intronic	.	ISOC1	ENSG00000066583
rs73234016	chr5:128436236	-1.30292	N	chr5:128876340	6	intronic	.	ISOC1	ENSG00000066583
rs183568023	chr10:23387421	-1.30292	N	N	5	intronic	.	MSRB2	ENSG00000148450
rs561568831	chr4:75860455	-1.30292	N	N	NA	intronic	.	PARM1	ENSG00000169116
rs79940405	chr3:135968955	-1.30292	N	N	4	upstream	.	.	.
rs535315414	chr17:40719908	-1.30292	N	chr17:41172481	NA	intronic	.	MLX	ENSG00000108788
rs201456508	chr5:79030812	-1.30292	N	N	6	exonic	nonsynonymous	CMYA5	ENSG00000164309
rs552474669	chr4:23891148	-1.30292	N	N	NA	intronic	.	PPARGC1A	ENSG00000109819
rs527719758	chr6:5094699	-1.30292	N	N	NA	ncRNA_intronic	.	.	.
rs75335565	chr11:47373730	-1.30292	N	chr11:47454152	2b	intronic	.	MYBPC3	ENSG00000134571
rs138667819	chr3:66494864	-1.30292	N	N	4	intronic	.	LRIG1	ENSG00000144749
rs188278105	chr22:43098152	-1.30292	N	chr22:43549739	5	intronic	.	.	.
rs188377808	chr19:48611202	-1.30292	N	N	2a	intronic	.	PLA2G4C	ENSG00000105499
rs549840230	chr3:40332434	-1.30292	N	N	NA	ncRNA_intronic	.	.	.
rs78179829	chr4:108922221	-1.30292	N	N	7	intronic	.	HADH	ENSG00000138796
rs549491186	chr6:122721067	-1.30292	N	chr6:122746938	NA	intronic	.	HSF2	ENSG00000025156
rs565882456	chr19:46284925	-1.30292	N	chr19:46359794	NA	intronic	.	DMPK	ENSG00000104936
rs587600682	chr1:150979563	-1.30292	N	chr1:150595537	NA	intronic	.	FAM63A	ENSG00000143409
rs112650460	chr15:96591763	-1.30292	N	N	5	intergenic	.	.	.
rs147785906	chr15:71943780	-1.30292	N	N	7	intronic	.	THSD4	ENSG00000187720
rs567866688	chr4:47816687	-1.30292	N	N	NA	intronic	.	CORIN	ENSG00000145244
rs556013047	chr7:107108686	-1.30292	N	N	NA	intronic	.	COG5	ENSG00000164597
rs369878106	chr22:36877335	-1.30292	N	chr22:36545826	3a	intronic	.	TXN2	ENSG00000100348
rs574898505	chr20:5989143	-1.30292	N	N	NA	intronic	.	CRLS1	ENSG00000088766
rs546159647	chr7:16066079	-1.30292	N	N	NA	intergenic	.	.	.
rs189785341	chr2:173420378	-1.30292	N	chr2:173339808	4	upstream	.	.	.
rs115045535	chr1:36623762	-1.30292	N	chr1:36880829	3a	intronic	.	MAP7D1	ENSG00000116871
rs6838217	chr4:186582464	-1.30292	N	N	7	intronic	.	SORBS2	ENSG00000154556
rs141970685	chr6:13239542	-1.30292	N	N	7	intronic	.	PHACTR1	ENSG00000112137
rs563995157	chr2:207310414	-1.30292	N	N	NA	intronic	.	ADAM23	ENSG00000114948
rs531222333	chr11:9596952	-1.30292	N	chr11:9730141	NA	intronic	.	WEE1	ENSG00000166483
rs557467545	chr5:170853953	-1.30292	N	N	NA	intronic	.	FGF18	ENSG00000156427
rs546917379	chr15:85930018	-1.30292	N	chr15:86294211	NA	intronic	.	AKAP13	ENSG00000170776
rs143958888	chr1:217157403	-1.30292	N	N	5	intronic	.	ESRRG	ENSG00000196482
rs185518933	chr2:101727737	-1.30292	N	chr2:101778319	4	intronic	.	TBC1D8	ENSG00000204634
rs13380418	chr15:57883001	-1.30292	N	N	5	intergenic	.	.	.
rs4980922	chr12:579417	-1.30292	N	chr12:711662	4	intronic	.	B4GALNT3	ENSG00000139044
rs76383364	chr14:73261300	-1.30292	N	chr14:73414316	6	intronic	.	DPF3	ENSG00000205683
rs4980920	chr12:579112	-1.30292	N	chr12:711662	6	intronic	.	B4GALNT3	ENSG00000139044
rs4980921	chr12:579136	-1.30292	N	chr12:711662	7	intronic	.	B4GALNT3	ENSG00000139044
rs562695738	chr3:25556057	-1.30292	N	chr3:25381636	NA	intronic	.	RARB	ENSG00000077092
rs527671667	chr3:123066512	-1.30292	N	chr3:123105721	NA	intronic	.	ADCY5	ENSG00000173175
rs4980928	chr12:616624	-1.30292	N	chr12:711662	3a	intronic	.	B4GALNT3	ENSG00000139044
rs181744864	chr8:125383513	-1.30292	N	N	4	intronic	.	TMEM65	ENSG00000164983
rs566135854	chr10:123931179	-1.30292	N	N	NA	intronic	.	TACC2	ENSG00000138162
rs543379604	chr8:145157332	-1.30292	N	chr8:144989466	NA	intronic	.	SHARPIN	ENSG00000179526
rs146497264	chr5:173345499	-1.30292	N	chr5:173075213	2b	intronic	.	CPEB4	ENSG00000113742
rs143018728	chr3:122692169	-1.30292	N	chr3:123105721	6	intronic	.	SEMA5B	ENSG00000082684
rs149789658	chr12:117487001	-1.30292	N	N	3a	intronic	.	TESC	ENSG00000088992
rs536233298	chr9:86154315	-1.30292	N	chr9:86583076	NA	upstream	.	.	.
rs530233358	chr1:117459565	-1.30292	N	chr1:117544331	NA	intronic	.	PTGFRN	ENSG00000134247
rs556786752	chr3:159570935	-1.30292	N	chr3:159637678	NA	intronic	.	IQCJ-SCHIP1	ENSG00000250588
rs544018851	chr5:80538130	-1.30292	N	N	NA	ncRNA_intronic	.	CKMT2	ENSG00000131730
rs79107287	chr3:188228226	-1.30292	N	chr3:188441161	2b	intronic	.	LPP	ENSG00000145012
rs546003537	chr4:169434002	-1.30292	N	N	NA	intronic	.	PALLD	ENSG00000129116
rs532130457	chr10:106027685	-1.30292	N	N	NA	upstream;downstream	.	.	.
rs577827546	chr17:1007699	-1.30292	N	chr17:1373518	NA	intronic	.	ABR	ENSG00000159842
rs145222864	chr3:177039259	-1.30292	N	N	2b	ncRNA_exonic	.	.	.
rs73013678	chr4:186612865	-1.30292	N	N	7	intronic	.	SORBS2	ENSG00000154556
rs535391300	chr12:49178537	-1.30292	N	chr12:49080698	NA	intronic	.	ADCY6	ENSG00000174233
rs139183455	chr10:69871377	-1.30292	N	chr10:69559409	4	intronic	.	MYPN	ENSG00000138347
rs73013675	chr4:186612599	-1.30292	N	N	7	intronic	.	SORBS2	ENSG00000154556
rs73013673	chr4:186610749	-1.30292	N	N	5	intronic	.	SORBS2	ENSG00000154556
rs2159357	chr17:74698491	-1.30292	Y	chr17:74710128	7	intronic	.	MXRA7	ENSG00000182534
rs115281799	chr5:41370970	-1.30292	N	N	3a	intronic	.	PLCXD3	ENSG00000182836
rs674128	chr2:40473403	-1.30292	N	N	5	ncRNA_intronic	.	SLC8A1	ENSG00000183023
rs190376129	chr4:89202054	-1.30292	N	N	3a	intronic	.	PPM1K	ENSG00000163644
rs369751693	chr5:150601650	-1.30292	N	chr5:150567017	5	intronic	.	CCDC69	ENSG00000198624
rs568917202	chr15:71922655	-1.30292	N	N	NA	intronic	.	THSD4	ENSG00000187720
rs115165347	chr1:116292912	-1.30292	N	N	6	intronic	.	CASQ2	ENSG00000118729
rs545995833	chr13:29233438	-1.30292	N	chr13:28842951	NA	intronic	.	POMP	ENSG00000132963
rs563426042	chr9:139221350	-1.30292	N	chr9:139316744	NA	ncRNA_exonic	.	.	.
rs57225074	chr1:237422045	-1.30292	N	N	7	intronic	.	RYR2	ENSG00000198626
rs149317754	chr10:116389537	-1.30292	N	N	7	intronic	.	ABLIM1	ENSG00000099204
rs540951632	chr15:92489259	-1.30292	N	N	NA	intronic	.	SLCO3A1	ENSG00000176463
rs563089762	chr4:142052561	-1.30292	N	N	NA	intronic	.	RNF150	ENSG00000170153
rs575638127	chr3:25825454	-1.30292	N	chr3:25381636	NA	intronic	.	NGLY1	ENSG00000151092
rs143132756	chr6:13420665	-1.30292	N	N	4	intronic	.	GFOD1	ENSG00000145990
rs547463467	chr10:69430313	-1.30292	N	chr10:69559409	NA	intronic	.	CTNNA3	ENSG00000183230
rs551469713	chr20:42807156	-1.30292	N	chr20:42660286	NA	intronic	.	JPH2	ENSG00000149596
rs561560600	chr5:16465976	-1.30292	N	N	NA	upstream	.	.	.
rs149281526	chr16:46790514	-1.30292	N	N	5	intronic	.	.	.
rs192023531	chr12:68304640	-1.30292	N	chr12:68667462	2b	intergenic	.	.	.
rs140296114	chr5:167427128	-1.30292	N	N	5	intronic	.	TENM2	ENSG00000145934
rs543567224	chr1:60373811	-1.30292	N	N	NA	intronic	.	CYP2J2	ENSG00000134716
rs545658927	chr1:19939331	-1.30292	N	chr1:19981023	NA	intronic	.	MINOS1-NBL1	ENSG00000270136
rs530630375	chr22:43093956	-1.30292	N	chr22:43549739	NA	intronic	.	.	.
rs182769019	chr8:11605290	-1.30292	N	chr8:11836514	5	intronic	.	GATA4	ENSG00000136574
rs570956059	chr5:172671119	-1.30292	N	chr5:173075213	NA	intergenic	.	.	.
rs34027220	chr1:41157700	-1.30292	N	chr1:41356780	4	ncRNA_exonic	.	NFYC	ENSG00000066136
rs369651653	chr18:32632179	-1.30292	N	N	3a	intronic	.	MAPRE2	ENSG00000166974
rs534543780	chr15:92525862	-1.30292	N	N	NA	intronic	.	SLCO3A1	ENSG00000176463
rs531332437	chr2:88389680	-1.30292	N	N	NA	intronic	.	SMYD1	ENSG00000115593
rs535476800	chr22:26154911	-1.30292	N	N	NA	intronic	.	MYO18B	ENSG00000133454
rs544126959	chr1:202403193	-1.30292	N	N	NA	intronic	.	PPP1R12B	ENSG00000077157
rs541400756	chr8:9019143	-1.30292	N	N	NA	intergenic	.	.	.
rs192269712	chr20:32261118	-1.30292	N	chr20:32557172	2b	intronic	.	NECAB3	ENSG00000125967
rs546448441	chr16:46787699	-1.30292	N	N	NA	intronic	.	.	.
rs184239563	chr2:106128164	-1.30292	N	chr2:106433909	5	intergenic	.	.	.
rs549270946	chr7:101580128	-1.30292	N	chr7:101880795	NA	intronic	.	CUX1	ENSG00000257923
rs577295245	chr1:216788515	-1.30292	N	N	NA	intronic	.	ESRRG	ENSG00000196482
rs182603678	chr15:75183030	-1.30292	N	chr15:75361539	4	intronic	.	MPI	ENSG00000178802
rs73058305	chr19:56122471	-1.30292	N	N	4	intergenic	.	ZNF865	ENSG00000261221
rs73058304	chr19:56122170	-1.30292	N	N	5	intergenic	.	ZNF865	ENSG00000261221
rs550182955	chr1:202321178	-1.30292	N	N	NA	intronic	.	PPP1R12B	ENSG00000077157
rs374714624	chr1:12050226	-1.30292	N	chr1:12246175	5	intronic	.	MFN2	ENSG00000116688
rs553188040	chr14:91475227	-1.30292	N	N	NA	intronic	.	RPS6KA5	ENSG00000100784
rs567702318	chr2:33708340	-1.30292	N	N	NA	intronic	.	RASGRP3	ENSG00000152689
rs528592526	chr3:192315540	-1.30292	N	N	NA	intronic	.	FGF12	ENSG00000114279
rs150754209	chr16:68280808	-1.30292	N	chr16:68138091	4	intronic	.	PLA2G15	ENSG00000103066
rs565217316	chr1:174137031	-1.30292	N	chr1:174222832	NA	intronic	.	RABGAP1L	ENSG00000152061
rs556842632	chr5:16565094	-1.30292	N	N	NA	intronic	.	FAM134B	ENSG00000154153
rs567702317	chr3:156823280	-1.30292	N	N	NA	ncRNA_intronic	.	.	.
rs114236432	chr3:127871869	-1.30292	N	chr3:128191776	4	upstream	.	.	.
rs111270343	chr3:124739619	-1.30292	N	N	7	intronic	.	HEG1	ENSG00000173706
rs563772183	chr1:232692388	-1.30292	N	N	NA	intergenic	.	.	.
rs542815275	chr7:35414279	-1.30292	N	N	NA	ncRNA_exonic	.	.	.
rs570781494	chr8:11576047	-1.30292	N	chr8:11836514	NA	intronic	.	GATA4	ENSG00000136574
rs570325960	chr1:198144166	-1.30292	N	chr1:197814823	NA	intronic	.	NEK7	ENSG00000151414
rs568716973	chr1:116296258	-1.30292	N	N	NA	intronic	.	CASQ2	ENSG00000118729
rs576957140	chr7:123299529	-1.30292	N	N	NA	intronic	.	LMOD2	ENSG00000170807
rs145776583	chr6:44201702	-1.30292	N	chr6:43804571	5	UTR3	.	SLC29A1	ENSG00000112759
rs576092056	chr1:85321914	-1.30292	N	N	NA	intronic	.	LPAR3	ENSG00000171517
rs189273650	chr6:129600362	-1.30292	N	N	7	intronic	.	LAMA2	ENSG00000196569
rs9849849	chr3:121317357	-1.30292	N	chr3:121781723	7	intronic	.	FBXO40	ENSG00000163833
rs117368256	chr22:17679997	-1.30292	N	chr22:17906176	3a	intronic	.	CECR1	ENSG00000093072
rs542970573	chr3:69948652	-1.30292	N	N	NA	intronic	.	MITF	ENSG00000187098
rs567697744	chr6:13579328	-1.30292	N	N	NA	intronic	.	SIRT5	ENSG00000124523
rs549205340	chr3:25555165	-1.30292	N	chr3:25381636	NA	intronic	.	RARB	ENSG00000077092
rs12237936	chr9:71575837	-1.30292	N	N	7	ncRNA_intronic	.	PIP5K1B	ENSG00000107242
rs551531232	chr17:37310861	-1.30292	N	chr17:37800988	NA	intergenic	.	.	.
rs187921941	chr1:198170513	-1.30292	N	chr1:198663661	6	intronic	.	NEK7	ENSG00000151414
rs141709439	chr4:65138092	-1.30292	N	N	5	intergenic	.	.	.
rs570947583	chr9:116254958	-1.30292	N	chr9:116085822	NA	intronic	.	RGS3	ENSG00000138835
rs570198555	chr6:53520604	-1.30292	N	N	NA	intronic	.	KLHL31	ENSG00000124743
rs79346813	chr1:214192622	-1.30292	N	chr1:213937382	5	intronic	.	PROX1	ENSG00000117707
rs541182102	chr12:33035019	-1.30292	N	N	NA	intronic	.	PKP2	ENSG00000057294
rs547907245	chr4:114503053	-1.30292	N	N	NA	intronic	.	CAMK2D	ENSG00000145349
rs143225814	chr10:71093918	-1.30292	N	chr10:70607580	3a	intronic	.	HK1	ENSG00000156515
rs142261753	chr2:183945389	-1.30292	N	N	6	intronic	.	DUSP19	ENSG00000162999
rs552844040	chr14:104286236	-1.30292	N	chr14:103898525	NA	intronic	.	PPP1R13B	ENSG00000088808
rs565972836	chr5:71724804	-1.30292	N	chr5:72112421	NA	intergenic	.	.	.
rs564258364	chr5:102201320	-1.30292	N	chr5:102118385	NA	upstream	.	.	.
rs67107125	chr6:105658350	-1.30292	N	N	4	intergenic	.	.	.
rs77484709	chr4:95497498	-1.30292	N	N	5	intronic	.	PDLIM5	ENSG00000163110
rs559431667	chr3:167588809	-1.30292	N	N	NA	intergenic	.	.	.
rs182886552	chr10:116296560	-1.30292	N	N	7	intronic	.	ABLIM1	ENSG00000099204
rs138641331	chr3:66170046	-1.30292	N	N	7	intronic	.	SLC25A26	ENSG00000144741
rs570047591	chr2:179686177	-1.30292	N	N	NA	intergenic	.	.	.
rs535940719	chr10:62337384	-1.30292	N	N	NA	intronic	.	ANK3	ENSG00000151150
rs573991432	chr5:111747957	-1.30292	N	N	NA	intronic	.	EPB41L4A	ENSG00000129595
rs190395814	chr10:69429350	-1.30292	N	chr10:69559409	6	intronic	.	CTNNA3	ENSG00000183230
rs183398368	chr16:23151095	-1.30292	N	N	6	intronic	.	USP31	ENSG00000103404
rs529368502	chr4:47827583	-1.30292	N	N	NA	intronic	.	CORIN	ENSG00000145244
rs114191161	chr3:16942900	-1.30292	N	chr3:16911330	5	intronic	.	PLCL2	ENSG00000154822
rs149546422	chr5:41374731	-1.30292	N	N	7	intronic	.	PLCXD3	ENSG00000182836
rs567992442	chr3:16809095	-1.30292	N	chr3:16911330	NA	intergenic	.	.	.
rs534334232	chr6:129688110	-1.30292	N	N	NA	intronic	.	LAMA2	ENSG00000196569
rs562157240	chr8:124664042	-1.30292	N	N	NA	exonic	synonymous	KLHL38	ENSG00000175946
rs550530650	chr15:42219605	-1.30292	N	chr15:42266262	NA	ncRNA_intronic	.	EHD4	ENSG00000103966
rs187030892	chr2:238778623	-1.30292	N	chr2:238873673	5	intronic	.	RAMP1	ENSG00000132329
rs145574990	chr17:74693103	-1.30292	N	chr17:74710128	4	intronic	.	MXRA7	ENSG00000182534
rs533813050	chr10:123879485	-1.30292	N	N	NA	intronic	.	TACC2	ENSG00000138162
rs7538944	chr1:167076258	-1.30292	N	chr1:167424924	1f	intronic	.	DUSP27	ENSG00000198842
rs201855392	chr8:124664702	-1.30292	N	N	6	exonic	synonymous	KLHL38	ENSG00000175946
rs574108894	chr8:124665293	-1.30292	N	N	NA	upstream	.	.	.
rs537532696	chr15:44183310	-1.30292	N	chr15:44027885	NA	intronic	.	FRMD5	ENSG00000171877
rs528640208	chr22:38809925	-1.30292	N	N	NA	intergenic	.	.	.
rs533739694	chr3:138073458	-1.30292	N	N	NA	intronic	.	MRAS	ENSG00000158186
rs532238977	chr1:205775833	-1.30292	N	chr1:205676263	NA	intronic	.	SLC41A1	ENSG00000133065
rs539292892	chr6:43740822	-1.30292	N	chr6:43693094	NA	intronic	.	VEGFA	ENSG00000112715
rs372209436	chr7:123284887	-1.30292	N	N	5	intergenic	.	.	.
rs542352608	chr15:72516193	-1.30292	N	N	NA	intronic	.	PKM	ENSG00000067225
rs565440482	chr3:119360924	-1.30292	N	chr3:119736594	NA	UTR3	.	POPDC2	ENSG00000121577
rs186743327	chr5:128429747	-1.30292	N	chr5:128876340	4	upstream	.	.	.
rs111956882	chr18:56295892	-1.30292	N	chr18:56395588	4	intronic	.	ALPK2	ENSG00000198796
rs147215295	chr3:156809905	-1.30292	N	N	5	ncRNA_intronic	.	.	.
rs551371144	chr16:46786094	-1.30292	N	N	NA	intronic	.	.	.
rs78736406	chr2:71943273	-1.30292	N	chr2:71677946	5	intergenic	.	.	.
rs182004614	chr12:49170849	-1.30292	N	chr12:49080698	5	intronic	.	ADCY6	ENSG00000174233
rs572866048	chr17:18090502	-1.30292	N	chr17:17707105	NA	intronic	.	ALKBH5	ENSG00000091542
rs6864210	chr5:41432574	-1.30292	N	N	4	intronic	.	PLCXD3	ENSG00000182836
rs528677624	chr3:123153285	-1.30292	N	chr3:123105721	NA	intronic	.	ADCY5	ENSG00000173175
rs116459374	chr12:94167343	-1.30292	N	chr12:94536803	4	intronic	.	CRADD	ENSG00000169372
rs112294824	chr1:237159922	-1.30292	N	N	7	intergenic	.	.	.
rs8035875	chr15:92464764	-1.30292	N	N	5	intronic	.	SLCO3A1	ENSG00000176463
rs537142010	chr5:78994349	-1.30292	N	N	NA	intronic	.	CMYA5	ENSG00000164309
rs114032006	chr12:112390857	-1.30292	N	chr12:112212874	6	intronic	.	TMEM116	ENSG00000198270
rs566443482	chr5:53743005	-1.30292	N	N	NA	intergenic	.	.	.
rs138789239	chr3:192295875	-1.30292	N	N	6	intronic	.	FGF12	ENSG00000114279
rs565873140	chr1:55013893	-1.30292	N	N	NA	UTR5	.	.	.
rs533565674	chr2:160024375	-1.30292	N	chr2:160345024	NA	intronic	.	TANC1	ENSG00000115183
rs549447262	chr14:94441705	-1.30292	N	chr14:94008080	NA	intronic	.	ASB2	ENSG00000100628
rs537010009	chr2:237149746	-1.30292	N	N	NA	intronic	.	ASB18	ENSG00000182177
rs140989509	chr2:86334533	-1.30292	N	N	5	intronic	.	PTCD3	ENSG00000132300
rs535827643	chr3:192319907	-1.30292	N	N	NA	intronic	.	FGF12	ENSG00000114279
rs555617009	chr20:36787266	-1.30292	N	chr20:36895860	NA	intronic	.	TGM2	ENSG00000198959
rs79254182	chr5:16488812	-1.30292	N	N	5	intronic	.	FAM134B	ENSG00000154153
rs567203165	chr5:41794652	-1.30292	N	N	NA	intronic	.	OXCT1	ENSG00000083720
rs539113152	chr5:149994013	-1.30292	N	chr5:149875731	NA	intronic	.	SYNPO	ENSG00000171992
rs540673770	chr8:25868683	-1.30292	N	N	NA	intronic	.	EBF2	ENSG00000221818
rs554565149	chr3:69937908	-1.30292	N	N	NA	intronic	.	MITF	ENSG00000187098
rs536996449	chr4:152608772	-1.30292	N	chr4:152342190	NA	intronic	.	PET112	ENSG00000059691
rs181656850	chr5:31630965	-1.30292	N	N	5	intergenic	.	.	.
rs148089025	chr10:112447132	-1.30292	N	chr10:111969919	7	intronic	.	RBM20	ENSG00000203867
rs564051323	chr12:3360167	-1.30292	N	chr12:3020644	NA	intronic	.	TSPAN9	ENSG00000011105
rs547699255	chr12:19190135	-1.30292	N	N	NA	intergenic	.	.	.
rs186816992	chr5:41440786	-1.30292	N	N	7	intronic	.	PLCXD3	ENSG00000182836
rs564172519	chr7:90350435	-1.30292	N	N	NA	intronic	.	CDK14	ENSG00000058091
rs563199820	chr7:128467564	-1.30292	N	chr7:128576086	NA	intergenic	.	.	.
rs59187735	chr5:78777574	-1.30292	N	N	5	intronic	.	HOMER1	ENSG00000152413
rs571776578	chr2:202296583	-1.30292	N	chr2:202112471	NA	intronic	.	TRAK2	ENSG00000115993
rs542797284	chr6:133560873	-1.30292	N	chr6:133705748	NA	intergenic	.	.	.
rs142585019	chr9:104250333	-1.30292	N	N	5	upstream	.	.	.
rs546615589	chr10:3139187	-1.30292	N	N	NA	intronic	.	PFKP	ENSG00000067057
rs10432203	chr18:48180842	-1.30292	N	chr18:48147793	5	intronic	.	MAPK4	ENSG00000141639
rs543586405	chr10:77160721	-1.30292	N	N	NA	intronic	.	ZNF503	ENSG00000165655
rs56227653	chr7:25159211	-1.30292	N	N	3a	UTR3	.	.	.
rs539312979	chr1:205776243	-1.30292	N	chr1:205676263	NA	intronic	.	SLC41A1	ENSG00000133065
rs542278647	chr2:128405303	-1.30292	N	N	NA	intronic	.	LIMS2	ENSG00000072163
rs543873449	chr6:17299102	-1.30292	N	N	NA	intergenic	.	.	.
rs542720410	chr2:3525946	-1.30292	N	N	NA	intergenic	.	.	.
rs376204058	chr2:106001193	-1.30292	N	chr2:106433909	6	intronic	.	FHL2	ENSG00000115641
rs149762581	chr1:232690667	-1.30292	N	N	6	intergenic	.	.	.
rs78113710	chr10:3133118	-1.30292	N	N	4	intronic	.	PFKP	ENSG00000067057
rs540060776	chr5:175822681	-1.30292	N	N	NA	intronic	.	CLTB	ENSG00000175416
rs562400748	chr12:617309	-1.30292	N	chr12:711662	NA	intronic	.	B4GALNT3	ENSG00000139044
rs117188406	chr9:14220927	-1.30292	N	chr9:14161670	7	intronic	.	NFIB	ENSG00000147862
rs536017274	chr10:18637863	-1.30292	N	chr10:18266410	NA	intronic	.	CACNB2	ENSG00000165995
rs184025541	chr18:33985664	-1.30292	N	N	5	intronic	.	FHOD3	ENSG00000134775
rs572294101	chr9:109491175	-1.30292	N	N	NA	intergenic	.	.	.
rs151254465	chr9:38019105	-1.30292	N	chr9:38196117	4	intronic	.	SHB	ENSG00000107338
rs9877580	chr3:42067377	-1.30292	N	N	4	intergenic	.	.	.
rs554208284	chr9:737932	-1.30292	N	chr9:288414	NA	intronic	.	KANK1	ENSG00000107104
rs141198259	chr7:158889035	-1.30292	N	N	5	intronic	.	VIPR2	ENSG00000106018
rs117878782	chr1:202380605	-1.30292	N	N	4	intronic	.	PPP1R12B	ENSG00000077157
rs549413078	chr14:76780106	-1.30292	N	N	NA	intergenic	.	.	.
rs75566471	chr5:16565984	-1.30292	N	N	6	intronic	.	FAM134B	ENSG00000154153
rs552925961	chr4:141939513	-1.30292	N	N	NA	intronic	.	RNF150	ENSG00000170153
rs190954462	chr1:120175650	-1.30292	N	N	2a	intronic	.	ZNF697	ENSG00000143067
rs556054537	chr8:30026201	-1.30292	N	chr8:30280630	NA	ncRNA_intronic	.	DCTN6	ENSG00000104671
rs560161426	chr10:123932926	-1.30292	N	N	NA	intronic	.	TACC2	ENSG00000138162
rs189146364	chr8:125369047	-1.30292	N	N	7	intronic	.	TMEM65	ENSG00000164983
rs562893010	chr19:46284368	-1.30292	N	chr19:46359794	NA	intronic	.	DMPK	ENSG00000104936
rs569962712	chr3:186981010	-1.30292	N	chr3:186629144	NA	intronic	.	MASP1	ENSG00000127241
rs144438381	chr2:40454564	-1.30292	N	N	5	ncRNA_intronic	.	SLC8A1	ENSG00000183023
rs563958847	chr9:97644828	-1.30292	N	N	NA	intronic	.	C9orf3	ENSG00000148120
rs542987829	chr4:84405867	-1.30292	N	chr4:84159219	NA	intronic	.	FAM175A	ENSG00000163322
rs80176723	chr3:179064209	-1.30292	N	N	2b	intergenic	.	.	.
rs186918751	chr10:18744082	-1.30292	N	chr10:18266410	5	intronic	.	CACNB2	ENSG00000165995
rs78743984	chr13:76033213	-1.30292	N	N	4	intronic	.	TBC1D4	ENSG00000136111
rs372720098	chr4:186614923	-1.30292	N	N	2b	intronic	.	SORBS2	ENSG00000154556
rs560923863	chr16:82764957	-1.30292	N	N	NA	intronic	.	CDH13	ENSG00000140945
rs550335599	chr13:32772889	-1.30292	N	N	NA	intronic	.	FRY	ENSG00000073910
rs529048928	chr4:65396105	-1.30292	N	N	NA	intergenic	.	.	.
rs3947589	chr3:46034086	-1.30292	N	chr3:46418689	4	intronic	.	FYCO1	ENSG00000163820
rs116246514	chr19:46911328	-1.30292	N	chr19:47100565	4	intergenic	.	.	.
rs189710750	chr5:142125108	-1.30292	N	chr5:142612488	4	upstream	.	.	.
rs12193627	chr6:146057289	-1.30292	N	N	4	ncRNA_intronic	.	.	.
rs552509281	chr1:165608273	-1.30292	N	N	NA	intronic	.	MGST3	ENSG00000143198
rs115488227	chr1:101576915	-1.30292	N	chr1:101100839	7	intergenic	.	.	.
rs541691933	chr1:46383003	-1.30292	N	chr1:46513012	NA	intronic	.	MAST2	ENSG00000086015
rs574758911	chr6:41030768	-1.30292	N	chr6:41054262	NA	intronic	.	APOBEC2	ENSG00000124701
rs36321	chr14:72399319	-1.30292	N	N	4	UTR5	.	RGS6	ENSG00000182732
rs36322	chr14:72398840	-1.30292	N	N	4	UTR5	.	.	.
rs530054613	chr9:651557	-1.30292	N	chr9:288414	NA	intronic	.	KANK1	ENSG00000107104
rs529552486	chr17:55953975	-1.30292	N	chr17:55463857	NA	intronic	.	CUEDC1	ENSG00000180891
rs554299193	chr15:75200423	-1.30292	N	chr15:75361539	NA	upstream	.	.	.
rs574003220	chr3:192325693	-1.30292	N	N	NA	intronic	.	FGF12	ENSG00000114279
rs145962111	chr9:92218251	-1.30292	N	N	4	intergenic	.	.	.
rs535558653	chr2:192704213	-1.30292	N	chr2:192522423	NA	intronic	.	SDPR	ENSG00000168497
rs556981774	chr7:56046607	-1.30292	N	chr7:56068714	NA	intronic	.	GBAS	ENSG00000146729
rs183671195	chr9:13265291	-1.30292	N	chr9:13676533	7	intronic	.	MPDZ	ENSG00000107186
rs180798841	chr3:183343088	-1.30292	N	chr3:183730295	6	intergenic	.	.	.
rs142891908	chr2:27511172	-1.30292	N	chr2:27295885	7	intronic	.	TRIM54	ENSG00000138100
rs570220894	chr1:231377724	-1.30292	N	N	NA	intronic	.	GNPAT	ENSG00000116906
rs540205639	chr19:678441	-1.30292	N	chr19:836144	NA	intronic	.	FSTL3	ENSG00000070404
rs77199701	chr10:106077098	-1.30292	N	N	5	intronic	.	ITPRIP	ENSG00000148841
rs115025780	chr4:95330581	-1.30292	N	N	4	intergenic	.	.	.
rs146371916	chr18:56244941	-1.30292	N	chr18:56395588	5	intronic	.	ALPK2	ENSG00000198796
rs141625686	chr15:76870571	-1.30292	N	chr15:77313571	5	intronic	.	SCAPER	ENSG00000140386
rs142688627	chr3:120315384	-1.30292	N	N	4	exonic	nonsynonymous	NDUFB4	ENSG00000065518
rs374492336	chr12:111849942	-1.30292	N	chr12:112212874	4	intronic	.	SH2B3	ENSG00000111252
rs146021343	chr2:101551903	-1.30292	N	chr2:101778319	5	intronic	.	NPAS2	ENSG00000170485
rs191476525	chr7:158769402	-1.30292	N	N	2b	intergenic	.	.	.
rs371060270	chr9:468938	-1.30292	N	chr9:288414	2b	intergenic	.	.	.
rs145882063	chr14:55240299	-1.30292	N	N	2b	intronic	.	SAMD4A	ENSG00000020577
rs535626287	chr5:66341521	-1.30292	N	N	NA	intronic	.	MAST4	ENSG00000069020
rs113409526	chr7:35285646	-1.30292	N	N	5	intronic	.	TBX20	ENSG00000164532
rs17077169	chr13:32740458	-1.30292	N	N	7	intronic	.	FRY	ENSG00000073910
rs112061778	chr6:6686642	-1.30292	N	chr6:7139161	4	intergenic	.	.	.
rs7617547	chr3:38763500	-1.30292	N	N	7	intronic	.	SCN10A	ENSG00000185313
rs529080818	chr4:47766022	-1.30292	N	N	NA	intronic	.	CORIN	ENSG00000145244
rs73481957	chr7:151364531	-1.30292	N	N	5	intronic	.	PRKAG2	ENSG00000106617
rs191537216	chr1:237566013	-1.30292	N	N	7	intronic	.	RYR2	ENSG00000198626
rs182499120	chr3:16939241	-1.30292	N	chr3:16911330	2b	intronic	.	PLCL2	ENSG00000154822
rs576429862	chr6:145693069	-1.30292	N	N	NA	intergenic	.	.	.
rs73481958	chr7:151364848	-1.30292	N	N	7	intronic	.	PRKAG2	ENSG00000106617
rs73481959	chr7:151364871	-1.30292	N	N	6	intronic	.	PRKAG2	ENSG00000106617
rs140271396	chr22:26393404	-1.30292	N	N	7	intronic	.	MYO18B	ENSG00000133454
rs544426585	chr22:47129099	-1.30292	N	N	NA	intronic	.	CERK	ENSG00000100422
rs143406197	chr1:237250106	-1.30292	N	N	7	intronic	.	RYR2	ENSG00000198626
rs2234704	chr11:111782297	-1.30292	N	chr11:111543916	2b	exonic	nonsynonymous	CRYAB	ENSG00000109846
rs568484836	chr8:11570364	-1.30292	N	chr8:11836514	NA	intronic	.	GATA4	ENSG00000136574
rs551527806	chr7:35300033	-1.30292	N	N	NA	intergenic	.	.	.
rs549983195	chr2:238524835	-1.30292	N	chr2:238873673	NA	intergenic	.	.	.
rs541945491	chr4:186059970	-1.30292	N	N	NA	intergenic	.	.	.
rs567956814	chr17:48245685	-1.30292	N	N	NA	intronic	.	SGCA	ENSG00000108823
rs536233027	chr2:198363121	-1.30292	N	chr2:198544183	NA	intronic	.	HSPD1	ENSG00000144381
rs145123996	chr2:134984392	-1.30292	N	chr2:134991024	5	intergenic	.	.	.
rs569891083	chr18:48251991	-1.30292	N	chr18:48147793	NA	intronic	.	MAPK4	ENSG00000141639
rs553383106	chr1:60388910	-1.30292	N	N	NA	intronic	.	CYP2J2	ENSG00000134716
rs552613382	chr12:93710246	-1.30292	N	chr12:94144175	NA	ncRNA_intronic	.	.	.
rs559792760	chr8:142421040	-1.30292	N	chr8:142329460	NA	intergenic	.	PTP4A3	ENSG00000184489
rs536264669	chr7:112758761	-1.30292	N	chr7:112782556	NA	upstream	.	.	.
rs563295253	chr1:206871081	-1.30292	N	chr1:206968955	NA	intronic	.	MAPKAPK2	ENSG00000162889
rs181396239	chr3:16880622	-1.30292	N	chr3:16911330	5	intergenic	.	.	.
rs558499121	chr8:145115155	-1.30292	N	chr8:144626721	NA	intronic	.	OPLAH	ENSG00000178814
rs11815273	chr10:88466124	-1.30292	N	N	2b	intronic	.	LDB3	ENSG00000122367
rs558443187	chr3:123106569	-1.30292	N	chr3:123105721	NA	intronic	.	ADCY5	ENSG00000173175
rs73724520	chr7:107119083	-1.30292	N	N	7	intronic	.	COG5	ENSG00000164597
rs539914371	chr1:41156246	-1.30292	N	chr1:41356780	NA	ncRNA_exonic	.	.	.
rs138010646	chr17:17829803	-1.30292	N	chr17:17707105	5	intronic	.	TOM1L2	ENSG00000175662
rs147243757	chr7:107133761	-1.30292	N	N	7	intronic	.	COG5	ENSG00000164597
rs186633266	chr7:151296693	-1.30292	N	N	4	intronic	.	PRKAG2	ENSG00000106617
rs6883197	chr5:78991373	-1.30292	N	N	5	intronic	.	CMYA5	ENSG00000164309
rs12632871	chr3:179383801	-1.30292	N	N	7	intronic	.	USP13	ENSG00000058056
rs540196407	chr4:23862568	-1.30292	N	N	NA	intronic	.	PPARGC1A	ENSG00000109819
rs536160447	chr1:232733566	-1.30292	N	N	NA	intergenic	.	.	.
rs542725130	chr15:44180315	-1.30292	N	chr15:44027885	NA	intronic	.	FRMD5	ENSG00000171877
rs536052144	chr1:113500950	-1.30292	N	N	NA	ncRNA_intronic	.	.	.
rs549811449	chr3:187664248	-1.30292	N	chr3:187652724	NA	intergenic	.	.	.
rs201325616	chr2:128408750	-1.30292	N	N	5	exonic	synonymous	LIMS2	ENSG00000072163
rs148924272	chr20:25177516	-1.30292	N	chr20:25194611	4	ncRNA_exonic	.	ENTPD6	ENSG00000197586
rs560156513	chr5:115424940	-1.30292	N	N	NA	intronic	.	COMMD10	ENSG00000145781
rs78197767	chr18:3255303	-1.30292	N	N	3a	intronic	.	MYL12A	ENSG00000101608
rs188626011	chr13:30030054	-1.30292	N	N	7	intronic	.	MTUS2	ENSG00000132938
rs556942388	chr6:17291201	-1.30292	N	N	NA	intronic	.	RBM24	ENSG00000112183
rs561913614	chr9:86154253	-1.30292	N	chr9:86583076	NA	upstream	.	.	.
rs12333321	chr6:45958218	-1.30292	N	chr6:45569863	5	intronic	.	CLIC5	ENSG00000112782
rs551382222	chr1:214158513	-1.30292	N	chr1:213937382	NA	ncRNA_intronic	.	.	.
rs571638403	chr6:75951388	-1.30292	N	N	NA	intronic	.	COX7A2	ENSG00000112695
rs561222686	chr2:86420389	-1.30292	N	N	NA	intronic	.	IMMT	ENSG00000132305
rs11595603	chr10:72140069	-1.30292	N	N	5	intronic	.	LRRC20	ENSG00000172731
rs244114	chr20:43202627	-1.30292	N	chr20:43042364	5	intronic	.	PKIG	ENSG00000168734
rs562389064	chr3:196005825	-1.30292	N	chr3:196501413	NA	intronic	.	PCYT1A	ENSG00000161217
rs558381946	chr15:42783250	-1.30292	N	chr15:42651900	NA	UTR5	.	ZNF106	ENSG00000103994
rs574556492	chr3:192340063	-1.30292	N	N	NA	intronic	.	FGF12	ENSG00000114279
rs575931300	chr7:1571250	-1.30292	N	N	NA	intronic	.	MAFK	ENSG00000198517
rs540193156	chr2:28233577	-1.30292	N	chr2:28618161	NA	intronic	.	BRE	ENSG00000158019
rs577871641	chr15:71890611	-1.30292	N	N	NA	intronic	.	THSD4	ENSG00000187720
rs149795716	chr4:122310825	-1.30292	N	N	6	intergenic	.	.	.
rs141521355	chr12:71002977	-1.30292	N	chr12:70612235	5	exonic	nonsynonymous	PTPRB	ENSG00000127329
rs546338099	chr17:66508671	-1.30292	N	N	NA	UTR5	.	PRKAR1A	ENSG00000108946
rs139136087	chr15:40623825	-1.30292	N	N	4	UTR3	.	.	.
rs7164354	chr15:85948448	-1.30292	N	chr15:86294211	4	intronic	.	AKAP13	ENSG00000170776
rs117413267	chr12:21809756	-1.30292	N	N	4	intronic	.	LDHB	ENSG00000111716
rs544253111	chr8:17471771	-1.30292	N	N	NA	intronic	.	PDGFRL	ENSG00000104213
rs186871824	chr12:3326934	-1.30292	N	chr12:3020644	4	intronic	.	TSPAN9	ENSG00000011105
rs529619011	chr4:123705093	-1.30292	N	chr4:123560939	NA	intergenic	.	.	.
rs567224096	chr2:179776463	-1.30292	N	N	NA	intronic	.	CCDC141	ENSG00000163492
rs143354934	chr14:32877062	-1.30292	N	N	4	intronic	.	AKAP6	ENSG00000151320
rs61552267	chr7:49815911	-1.30292	N	chr7:50313352	4	intronic	.	VWC2	ENSG00000188730
rs563493496	chr8:70746529	-1.30292	N	N	NA	intronic	.	SLCO5A1	ENSG00000137571
rs72722414	chr1:193155655	-1.30292	N	N	4	UTR5	.	CDC73	ENSG00000134371
rs181260605	chr9:470127	-1.30292	N	chr9:288414	2b	upstream	.	.	.
rs191057400	chr8:17636232	-1.30292	N	N	6	intronic	.	MTUS1	ENSG00000129422
rs560184402	chr4:47770514	-1.30292	N	N	NA	intronic	.	CORIN	ENSG00000145244
rs547925245	chr11:16884613	-1.30292	N	chr11:16618307	NA	intronic	.	PLEKHA7	ENSG00000166689
rs16874661	chr6:46448796	-1.30292	N	chr6:46885844	7	intronic	.	RCAN2	ENSG00000172348
rs574639138	chr14:55160312	-1.30292	N	N	NA	intronic	.	SAMD4A	ENSG00000020577
rs183778598	chr10:62055143	-1.30292	N	N	7	intronic	.	ANK3	ENSG00000151150
rs554299808	chr3:67705165	-1.30292	N	N	NA	ncRNA_exonic	.	.	.
rs568391443	chr3:4867742	-1.30292	N	N	NA	intronic	.	ITPR1	ENSG00000150995
rs79245476	chr17:2612924	-1.30292	N	chr17:2882005	3a	intronic	.	CLUH	ENSG00000132361
rs41275796	chr19:52693540	-1.30292	N	chr19:52314161	2a	intronic	.	PPP2R1A	ENSG00000105568
rs2867795	chr20:42777226	-1.30292	N	chr20:42660286	5	intronic	.	JPH2	ENSG00000149596
rs186986867	chr6:82455708	-1.30292	N	chr6:82463478	6	UTR3	.	FAM46A	ENSG00000112773
rs563714097	chr2:229041416	-1.30292	N	N	NA	intronic	.	SPHKAP	ENSG00000153820
rs3826297	chr17:55171483	-1.30292	N	chr17:55463857	5	intronic	.	AKAP1	ENSG00000121057
rs79936584	chr18:33910499	-1.30292	N	N	5	intronic	.	FHOD3	ENSG00000134775
rs558483973	chr13:50704315	-1.30292	N	chr13:50830002	NA	ncRNA_intronic	.	.	.
rs538925378	chr2:169492495	-1.30292	N	chr2:169707552	NA	intronic	.	CERS6	ENSG00000172292
rs115708898	chr4:174456571	-1.30292	N	N	4	ncRNA_intronic	.	.	.
rs564283160	chr7:44679688	-1.30292	N	chr7:44811223	NA	intronic	.	OGDH	ENSG00000105953
rs78525054	chr7:123304721	-1.30292	N	N	5	downstream	.	.	.
rs77726733	chr8:17472612	-1.30292	N	N	2b	intronic	.	PDGFRL	ENSG00000104213
rs57510083	chr11:19232135	-1.30292	N	chr11:19297340	7	upstream	.	.	.
rs186929035	chr10:121425371	-1.30292	N	N	3a	intronic	.	BAG3	ENSG00000151929
rs139306422	chr18:19744466	-1.30292	N	N	4	intergenic	.	.	.
rs546269598	chr3:37289383	-1.30292	N	N	NA	intronic	.	GOLGA4	ENSG00000144674
rs566874811	chr8:134582580	-1.30292	N	chr8:134103953	NA	intronic	.	ST3GAL1	ENSG00000008513
rs183471131	chr9:71342447	-1.30292	N	N	7	intronic	.	PIP5K1B	ENSG00000107242
rs13250937	chr8:124463839	-1.30292	N	N	6	intergenic	.	.	.
rs539187213	chr11:12028463	-1.30292	N	chr11:12133478	NA	intronic	.	DKK3	ENSG00000050165
rs568615728	chr5:159437023	-1.30292	N	chr5:159101706	NA	intronic	.	TTC1	ENSG00000113312
rs550444122	chr1:111993694	-1.30292	N	N	NA	intronic	.	ATP5F1	ENSG00000116459
rs548774706	chr11:126249103	-1.30292	N	chr11:126024042	NA	intronic	.	ST3GAL4	ENSG00000110080
rs546544804	chr8:125356392	-1.30292	N	N	NA	intronic	.	TMEM65	ENSG00000164983
rs113884417	chr4:124790035	-1.30292	N	N	7	ncRNA_intronic	.	.	.
rs547344592	chr8:38760449	-1.30292	N	chr8:38804069	NA	intronic	.	PLEKHA2	ENSG00000169499
rs79094027	chr15:64301515	-1.30292	N	chr15:64672002	4	intronic	.	DAPK2	ENSG00000035664
rs529941963	chr10:112453791	-1.30292	N	chr10:111969919	NA	intronic	.	RBM20	ENSG00000203867
rs182053282	chr2:187460522	-1.30292	N	N	5	intronic	.	ITGAV	ENSG00000138448
rs7048258	chr9:13568646	-1.30292	N	chr9:13676533	3a	intergenic	.	.	.
rs536690586	chr8:22244540	-1.30292	N	chr8:22436681	NA	intronic	.	SLC39A14	ENSG00000104635
rs548032266	chr4:47756115	-1.30292	N	N	NA	intronic	.	CORIN	ENSG00000145244
rs151251145	chr6:43027115	-1.30292	N	N	4	exonic	nonsynonymous	MRPL2	ENSG00000112651
rs548591008	chr19:45981061	-1.30292	N	chr19:45766729	NA	intergenic	.	.	.
rs556592498	chr3:14164539	-1.30292	N	N	NA	intronic	.	CHCHD4	ENSG00000163528
rs574936819	chr18:25556342	-1.30292	N	N	NA	intronic	.	CDH2	ENSG00000170558
rs562203794	chr6:105611579	-1.30292	N	N	NA	ncRNA_intronic	.	POPDC3	ENSG00000132429
rs79250187	chr14:62216880	-1.30292	N	N	4	intergenic	.	.	.
rs560096836	chr19:1242465	-1.30292	N	chr19:836144	NA	exonic	nonsynonymous	ATP5D	ENSG00000099624
rs7388170	chr8:125421053	-1.30292	N	N	6	intergenic	.	.	.
rs79906479	chr14:55176601	-1.30292	N	N	4	intronic	.	SAMD4A	ENSG00000020577
rs567498944	chr5:139603129	-1.30292	N	N	NA	intronic	.	CYSTM1	ENSG00000120306
rs146414115	chr6:105626127	-1.30292	N	N	4	intronic	.	POPDC3	ENSG00000132429
rs564298050	chr17:66513483	-1.30292	N	N	NA	intronic	.	PRKAR1A	ENSG00000108946
rs572721817	chr3:135791262	-1.30292	N	N	NA	intronic	.	PPP2R3A	ENSG00000073711
rs528614779	chr9:112912229	-1.30292	N	chr9:113338735	NA	intronic	.	AKAP2	ENSG00000241978
rs77131065	chr3:178047077	-1.30292	N	N	5	intergenic	.	.	.
rs76466226	chr9:693754	-1.30292	N	chr9:288414	4	intronic	.	KANK1	ENSG00000107104
rs113391326	chr5:41444834	-1.30292	N	N	6	intronic	.	PLCXD3	ENSG00000182836
rs528934930	chr5:128300933	-1.30292	N	N	NA	upstream	.	.	.
rs530030920	chr12:49175186	-1.30292	N	chr12:49080698	NA	intronic	.	ADCY6	ENSG00000174233
rs557434339	chr2:202303096	-1.30292	N	chr2:202112471	NA	intronic	.	TRAK2	ENSG00000115993
rs530935030	chr19:34857255	-1.30292	N	N	NA	exonic	nonsynonymous	GPI	ENSG00000105220
rs201224325	chr3:46899697	-1.30292	N	chr3:47184055	3a	intronic	.	MYL3	ENSG00000160808
rs75801030	chr1:167063668	-1.30292	N	chr1:167424924	6	upstream	.	.	.
rs572501533	chr9:14347850	-1.30292	N	chr9:14161670	NA	intronic	.	NFIB	ENSG00000147862
rs559320564	chr3:135969286	-1.30292	N	N	NA	exonic	synonymous	PCCB	ENSG00000114054
rs537708946	chr2:26465628	-1.30292	N	N	NA	intronic	.	HADHA	ENSG00000084754
rs186791239	chr8:107782053	-1.30292	N	N	7	exonic	synonymous	ABRA	ENSG00000174429
rs564142487	chr10:18435685	-1.30292	N	chr10:18266410	NA	intronic	.	CACNB2	ENSG00000165995
rs546200415	chr6:118861754	-1.30292	N	N	NA	intronic	.	CEP85L	ENSG00000111860
rs112834510	chr7:35293762	-1.30292	N	N	4	upstream	.	.	.
rs375715099	chr3:66167976	-1.30292	N	N	5	intronic	.	SLC25A26	ENSG00000144741
rs546578659	chr13:42536573	-1.30292	N	chr13:42955367	NA	ncRNA_intronic	.	.	.
rs539710076	chr1:19923492	-1.30292	N	chr1:19981023	NA	UTR5	.	MINOS1-NBL1	ENSG00000270136
rs1957024	chr14:32929441	-1.30292	N	N	7	intronic	.	AKAP6	ENSG00000151320
rs78302914	chr18:56246844	-1.30292	N	chr18:56395588	4	exonic	synonymous	ALPK2	ENSG00000198796
rs372136304	chr13:42281551	-1.30292	N	N	4	intronic	.	VWA8	ENSG00000102763
rs7649228	chr3:105670305	-1.30292	N	chr3:105934953	7	intergenic	.	.	.
rs187369745	chr20:42816012	-1.30292	N	chr20:42660286	4	UTR5	.	JPH2	ENSG00000149596
rs8025610	chr15:90776984	-1.30292	N	chr15:90885806	2a	intronic	.	CIB1	ENSG00000185043
rs75207155	chr3:52230973	-1.30292	N	N	4	intergenic	.	.	.
rs569242301	chr8:145150457	-1.30292	N	chr8:144989466	NA	intronic	.	CYC1	ENSG00000179091
rs571710130	chr10:18786132	-1.30292	N	N	NA	intronic	.	CACNB2	ENSG00000165995
rs528193932	chr4:23906518	-1.30292	N	N	NA	intergenic	.	.	.
rs562315151	chr4:169435623	-1.30292	N	N	NA	intronic	.	PALLD	ENSG00000129116
rs7924098	chr10:62334197	-1.30292	N	N	5	intronic	.	ANK3	ENSG00000151150
rs142162590	chr3:12685763	-1.30292	N	chr3:12267780	7	intronic	.	RAF1	ENSG00000132155
rs189992234	chr10:75415019	-1.30292	N	N	3a	intronic	.	SYNPO2L	ENSG00000166317
rs534648476	chr6:2972179	-1.30292	N	N	NA	UTR5	.	.	.
rs556072209	chr5:173316089	-1.30292	N	chr5:173075213	NA	UTR5	.	CPEB4	ENSG00000113742
rs148224828	chr7:27701743	-1.30292	N	N	4	intronic	.	HIBADH	ENSG00000106049
rs534880721	chr5:16473113	-1.30292	N	N	NA	downstream	.	.	.
rs568606008	chr4:174443080	-1.30292	N	N	NA	intergenic	.	.	.
rs114280284	chr9:97841445	-1.30292	N	chr9:98243868	4	intronic	.	C9orf3	ENSG00000148120
rs141821485	chr16:4527102	-1.30292	N	chr16:4476089	4	intronic	.	HMOX2	ENSG00000103415
rs532399382	chr19:55669536	-1.30292	N	N	NA	upstream;downstream	.	.	.
rs183755361	chr7:131187465	-1.30292	N	chr7:130742066	5	UTR3	.	PODXL	ENSG00000128567
rs575890472	chr1:167649203	-1.30292	N	chr1:167600842	NA	intronic	.	RCSD1	ENSG00000198771
rs375310018	chr15:85987979	-1.30292	N	chr15:86294211	5	intronic	.	AKAP13	ENSG00000170776
rs541309038	chr14:96001887	-1.30292	N	N	NA	intronic	.	GLRX5	ENSG00000182512
rs13387026	chr2:106132183	-1.30292	N	chr2:106433909	3a	intergenic	.	.	.
rs533174485	chr5:137946398	-1.30292	N	chr5:137664945	NA	intergenic	.	.	.
rs543008731	chr9:13264842	-1.30292	N	chr9:13676533	NA	intronic	.	MPDZ	ENSG00000107186
rs144862892	chr14:73276948	-1.30292	N	chr14:73414316	5	intronic	.	DPF3	ENSG00000205683
rs139814241	chr5:156810758	-1.30292	N	chr5:156442784	5	intronic	.	CYFIP2	ENSG00000055163
rs73225965	chr8:25833371	-1.30292	N	N	5	intronic	.	EBF2	ENSG00000221818
rs542589545	chr1:26581411	-1.30292	N	chr1:26834960	NA	intronic	.	CEP85	ENSG00000130695
rs576848118	chr22:36018425	-1.30292	N	N	NA	intronic	.	MB	ENSG00000198125
rs574079457	chr8:38792115	-1.30292	N	chr8:38804069	NA	intronic	.	PLEKHA2	ENSG00000169499
rs554225225	chr10:112458103	-1.30292	N	chr10:111969919	NA	intronic	.	RBM20	ENSG00000203867
rs7002640	chr8:25900969	-1.30292	Y	N	4	intronic	.	EBF2	ENSG00000221818
rs557641600	chr1:236882347	-1.30292	N	N	NA	intronic	.	ACTN2	ENSG00000077522
rs571770440	chr3:72987796	-1.30292	N	N	NA	intronic	.	GXYLT2	ENSG00000172986
rs147787019	chr3:69773911	-1.30292	N	N	4	intergenic	.	.	.
rs574117609	chr1:76189957	-1.30292	N	N	NA	upstream	.	.	.
rs571700838	chr22:33857874	-1.30292	N	N	NA	intronic	.	LARGE	ENSG00000133424
rs552061511	chr16:30078228	-1.30292	N	chr16:30471109	NA	exonic	nonsynonymous	ALDOA	ENSG00000149925
rs538109960	chr5:171022922	-1.30292	N	N	NA	intergenic	.	.	.
rs146858388	chr1:161165353	-1.30292	N	chr1:161620089	4	exonic	nonsynonymous	ADAMTS4	ENSG00000158859
rs563702034	chr10:33600939	-1.30292	N	N	NA	intronic	.	NRP1	ENSG00000099250
rs563372306	chr5:156011146	-1.30292	N	chr5:156442784	NA	intronic	.	SGCD	ENSG00000170624
rs112874232	chr9:656669	-1.30292	N	chr9:288414	7	intronic	.	KANK1	ENSG00000107104
rs149146118	chr20:42760067	-1.30292	N	chr20:42660286	7	intronic	.	JPH2	ENSG00000149596
rs529826183	chr14:20798505	-1.30292	N	N	NA	intronic	.	CCNB1IP1	ENSG00000100814
rs74943340	chr11:19231758	-1.30292	N	chr11:19297340	3a	intronic	.	CSRP3	ENSG00000129170
rs186093048	chr12:108956695	-1.30292	N	chr12:108721636	4	intronic	.	ISCU	ENSG00000136003
rs139169976	chr8:17607670	-1.30292	N	N	4	intronic	.	MTUS1	ENSG00000129422
rs77122072	chr2:40678879	-1.30292	N	N	2b	intronic	.	SLC8A1	ENSG00000183023
rs527728041	chr12:114853179	-1.30292	N	N	NA	intergenic	.	.	.
rs16833995	chr2:192712354	-1.30292	N	chr2:192522423	5	upstream	.	.	.
rs16948691	chr17:48172277	-1.30292	N	N	2b	intronic	.	PDK2	ENSG00000005882
rs370169364	chr2:105994389	-1.30292	N	chr2:106433909	4	intronic	.	FHL2	ENSG00000115641
rs16948697	chr17:48173126	-1.30292	N	N	4	UTR5	.	PDK2	ENSG00000005882
rs139991185	chr8:105599420	-1.30292	N	N	5	intronic	.	LRP12	ENSG00000147650
rs433225	chr11:16853414	-1.30292	Y	chr11:16618307	5	intronic	.	PLEKHA7	ENSG00000166689
rs533090377	chr3:14165539	-1.30292	N	N	NA	intronic	.	CHCHD4	ENSG00000163528
rs541157569	chr9:85886988	-1.30292	N	N	NA	intronic	.	FRMD3	ENSG00000172159
rs182454585	chr6:43141476	-1.30292	N	N	2b	intronic	.	SRF	ENSG00000112658
rs373443362	chr1:74928843	-1.30292	N	N	5	intronic	.	TNNI3K	ENSG00000116783
rs186709271	chr5:148531907	-1.30292	N	chr5:148198999	4	intronic	.	ABLIM3	ENSG00000173210
rs184793851	chr10:89563462	-1.30292	N	chr10:89681458	5	intronic	.	ATAD1	ENSG00000138138
rs139267685	chr8:17941943	-1.30292	N	N	2a	intronic	.	ASAH1	ENSG00000104763
rs12339829	chr9:470852	-1.30292	N	chr9:288414	4	intronic	.	KANK1	ENSG00000107104
rs539184175	chr9:85883991	-1.30292	N	N	NA	intronic	.	FRMD3	ENSG00000172159
rs560536926	chr10:50519659	-1.30292	N	chr10:50264204	NA	intronic	.	C10orf71	ENSG00000177354
rs12339824	chr9:470816	-1.30292	N	chr9:288414	2b	intronic	.	KANK1	ENSG00000107104
rs573832686	chr1:216859516	-1.30292	N	N	NA	intronic	.	ESRRG	ENSG00000196482
rs142704508	chr3:192364340	-1.30292	N	N	6	intronic	.	FGF12	ENSG00000114279
rs536422110	chr2:40700513	-1.30292	N	N	NA	intronic	.	SLC8A1	ENSG00000183023
rs577995748	chr7:47977473	-1.30292	N	chr7:48105493	NA	intronic	.	PKD1L1	ENSG00000158683
rs547447628	chr1:237218467	-1.30292	N	N	NA	intronic	.	RYR2	ENSG00000198626
rs535080001	chr3:69830385	-1.30292	N	N	NA	intronic	.	MITF	ENSG00000187098
rs557657431	chr2:40630594	-1.30292	N	N	NA	intronic	.	SLC8A1	ENSG00000183023
rs189719099	chr6:141730571	-1.30292	N	N	7	intergenic	.	.	.
rs543907240	chr18:19770329	-1.30292	N	N	NA	intronic	.	GATA6	ENSG00000141448
rs529261121	chr10:123926978	-1.30292	N	N	NA	intronic	.	TACC2	ENSG00000138162
rs538309375	chr7:16067279	-1.30292	N	N	NA	intergenic	.	.	.
rs141855408	chr6:46258353	-1.30292	N	N	3a	ncRNA_intronic	.	RCAN2	ENSG00000172348
rs545316997	chr3:156814484	-1.30292	N	N	NA	ncRNA_intronic	.	.	.
rs528035335	chr3:66502642	-1.30292	N	N	NA	intronic	.	LRIG1	ENSG00000144749
rs576434004	chr2:179719199	-1.30292	N	N	NA	intronic	.	CCDC141	ENSG00000163492
rs532631245	chr10:121433132	-1.30292	N	N	NA	intronic	.	BAG3	ENSG00000151929
rs143811236	chr6:33677276	-1.30292	N	chr6:33554147	5	intronic	.	UQCC2	ENSG00000137288
rs536898655	chr15:86042262	-1.30292	N	chr15:86294211	NA	intronic	.	AKAP13	ENSG00000170776
rs187739404	chr19:52695855	-1.30292	N	chr19:52314161	7	intronic	.	PPP2R1A	ENSG00000105568
rs80344764	chr5:16600944	-1.30292	N	N	5	intronic	.	FAM134B	ENSG00000154153
rs185946148	chr18:32630911	-1.30292	N	N	3a	intronic	.	MAPRE2	ENSG00000166974
rs147042293	chr15:92577313	-1.30292	N	N	5	intronic	.	SLCO3A1	ENSG00000176463
rs370054573	chr2:179683586	-1.30292	N	N	7	intergenic	.	.	.
rs370054572	chr13:32657755	-1.30292	N	N	7	intronic	.	FRY	ENSG00000073910
rs534955114	chr16:63651374	-1.30292	N	N	NA	intergenic	.	.	.
rs10878641	chr12:68045403	-1.30292	Y	N	4	intronic	.	DYRK2	ENSG00000127334
rs548321448	chr7:158937203	-1.30292	N	N	NA	intronic	.	VIPR2	ENSG00000106018
rs569076544	chr1:237261587	-1.30292	N	N	NA	intronic	.	RYR2	ENSG00000198626
rs146989868	chr1:95584402	-1.30292	N	N	4	intronic	.	TMEM56-RWDD3	ENSG00000271092
rs76464487	chr12:114846166	-1.30292	N	N	4	ncRNA_intronic	.	TBX5	ENSG00000089225
rs573685995	chr12:110722469	-1.30292	N	chr12:111133088	NA	intronic	.	ATP2A2	ENSG00000174437
rs141892632	chr3:156808430	-1.30292	N	N	5	ncRNA_intronic	.	.	.
rs77861245	chr6:140366466	-1.30292	N	N	5	ncRNA_intronic	.	.	.
rs566354989	chr11:45875738	-1.30292	N	N	NA	intronic	.	CRY2	ENSG00000121671
rs185812569	chr2:159990221	-1.30292	N	chr2:160345024	6	intronic	.	TANC1	ENSG00000115183
rs141375900	chr3:25511813	-1.30292	N	chr3:25381636	7	intronic	.	RARB	ENSG00000077092
rs181629056	chr5:44810016	-1.30292	N	N	4	intronic	.	MRPS30	ENSG00000112996
rs528538057	chr3:192056694	-1.30292	N	N	NA	intronic	.	FGF12	ENSG00000114279
rs143007947	chr1:214217351	-1.30292	N	chr1:213937382	7	intergenic	.	.	.
rs573002433	chr15:85382357	-1.30292	N	chr15:85178270	NA	intronic	.	ALPK3	ENSG00000136383
rs587691477	chr1:120159753	-1.30292	N	N	NA	intergenic	.	.	.
rs151033093	chr3:69832131	-1.30292	N	N	6	intronic	.	MITF	ENSG00000187098
rs574938626	chr4:186574833	-1.30292	N	N	NA	intronic	.	SORBS2	ENSG00000154556
rs551577395	chr10:71095348	-1.30292	N	chr10:70607580	NA	intronic	.	HK1	ENSG00000156515
rs570424378	chr1:167064629	-1.30292	N	chr1:167424924	NA	intronic	.	DUSP27	ENSG00000198842
rs536667563	chr10:88469233	-1.30292	N	N	NA	intronic	.	LDB3	ENSG00000122367
rs76322073	chr22:34314223	-1.30292	N	N	3a	intronic	.	LARGE	ENSG00000133424
rs536159601	chr8:11595464	-1.30292	N	chr8:11836514	NA	intronic	.	GATA4	ENSG00000136574
rs184721887	chr1:237564228	-1.30292	N	N	7	intronic	.	RYR2	ENSG00000198626
rs4316709	chr15:71793047	-1.30292	N	N	6	intronic	.	THSD4	ENSG00000187720
rs531918965	chr10:18639189	-1.30292	N	chr10:18266410	NA	intronic	.	CACNB2	ENSG00000165995
rs561113551	chr8:17933779	-1.30292	N	N	NA	intronic	.	ASAH1	ENSG00000104763
rs538138108	chr6:129598123	-1.30292	N	N	NA	intronic	.	LAMA2	ENSG00000196569
rs545752755	chr22:34054135	-1.30292	N	N	NA	intronic	.	LARGE	ENSG00000133424
rs111923494	chr8:29958062	-1.30292	N	chr8:30280630	6	ncRNA_intronic	.	LEPROTL1	ENSG00000104660
rs568152383	chr15:35089237	-1.30292	N	N	NA	ncRNA_intronic	.	.	.
rs556898532	chr8:37619852	-1.30292	N	N	NA	upstream	.	.	.
rs6808150	chr3:16809683	-1.30292	N	chr3:16911330	4	intergenic	.	.	.
rs11546710	chr20:55983073	-1.30292	Y	N	4	UTR3	.	RBM38	ENSG00000132819
rs548369748	chr14:55171489	-1.30292	N	N	NA	intronic	.	SAMD4A	ENSG00000020577
rs553220395	chr9:565359	-1.30292	N	chr9:288414	NA	intronic	.	KANK1	ENSG00000107104
rs35391144	chr18:33921027	-1.30292	N	N	5	intronic	.	FHOD3	ENSG00000134775
rs78056208	chr18:34041729	-1.30292	N	N	4	intronic	.	FHOD3	ENSG00000134775
rs528451712	chr2:40628023	-1.30292	N	N	NA	intronic	.	SLC8A1	ENSG00000183023
rs557815317	chr12:110741982	-1.30292	N	chr12:111133088	NA	intronic	.	ATP2A2	ENSG00000174437
rs576234125	chr9:2574713	-1.30292	N	chr9:2622278	NA	ncRNA_intronic	.	.	.
rs557815315	chr8:42271128	-1.30292	N	N	NA	intergenic	.	.	.
rs568327034	chr7:80238050	-1.30292	N	N	NA	intronic	.	CD36	ENSG00000135218
rs539820935	chr12:123998475	-1.30292	N	chr12:124019055	NA	intronic	.	RILPL1	ENSG00000188026
rs80048577	chr9:109241922	-1.30292	N	N	7	intergenic	.	.	.
rs143623437	chr3:25614129	-1.30292	N	chr3:25381636	4	intronic	.	RARB	ENSG00000077092
rs74786214	chr3:192354975	-1.30292	N	N	5	intronic	.	FGF12	ENSG00000114279
rs530241758	chr20:36712027	-1.30292	N	chr20:36895860	NA	intronic	.	RPRD1B	ENSG00000101413
rs572751476	chr2:40782913	-1.30292	N	N	NA	intergenic	.	.	.
rs116533684	chr21:35855595	-1.30292	N	chr21:36312347	4	intronic	.	KCNE1	ENSG00000180509
rs545959265	chr14:65453302	-1.30292	N	chr14:65564703	NA	intronic	.	CHURC1-FNTB	ENSG00000125954
rs530582202	chr3:66501829	-1.30292	N	N	NA	intronic	.	LRIG1	ENSG00000144749
rs568699531	chr12:68056611	-1.30292	N	N	NA	downstream	.	DYRK2	ENSG00000127334
rs146028127	chr7:80288108	-1.30292	N	N	6	intronic	.	CD36	ENSG00000135218
rs565895288	chr3:121323018	-1.30292	N	chr3:121781723	NA	intronic	.	FBXO40	ENSG00000163833
rs541684730	chr17:42880193	-1.30292	N	chr17:42386662	NA	UTR3	.	GJC1	ENSG00000182963
rs138647746	chr10:116441004	-1.30292	N	N	7	intronic	.	ABLIM1	ENSG00000099204
rs192565984	chr5:71723997	-1.30292	N	chr5:72112421	4	intergenic	.	.	.
rs560226250	chr9:34648735	-1.30292	N	N	NA	intronic	.	GALT	ENSG00000213930
rs551716325	chr16:58496458	-1.30292	N	N	NA	intergenic	.	.	.
rs16991579	chr20:10415191	-1.30292	N	chr20:10646671	4	upstream	.	.	.
rs559951478	chr18:19757159	-1.30292	N	N	NA	intronic	.	GATA6	ENSG00000141448
rs543210135	chr7:151336406	-1.30292	N	N	NA	intronic	.	PRKAG2	ENSG00000106617
rs545075857	chr3:187664134	-1.30292	N	chr3:187652724	NA	intergenic	.	.	.
rs142360473	chr10:21181524	-1.30292	N	N	6	intronic	.	NEBL	ENSG00000078114
rs2871601	chr1:40137754	-1.30292	N	chr1:40406715	4	upstream	.	.	.
rs187652121	chr6:53532581	-1.30292	N	N	7	intergenic	.	.	.
rs367823399	chr22:41870020	-1.30292	N	chr22:41752944	7	intronic	.	ACO2	ENSG00000100412
rs576439555	chr1:208082192	-1.30292	N	chr1:207991209	NA	intronic	.	CD34	ENSG00000174059
rs553615388	chr10:23388667	-1.30292	N	N	NA	intronic	.	MSRB2	ENSG00000148450
rs141633709	chr2:106008152	-1.30292	N	chr2:106433909	5	intronic	.	FHL2	ENSG00000115641
rs555493934	chr2:229046436	-1.30292	N	N	NA	upstream	.	.	.
rs554130222	chr8:67046514	-1.30292	N	chr8:66910531	NA	intronic	.	TRIM55	ENSG00000147573
rs531647280	chr22:34257502	-1.30292	N	N	NA	intronic	.	LARGE	ENSG00000133424
rs542771577	chr8:97286728	-1.30292	N	N	NA	intronic	.	PTDSS1	ENSG00000156471
rs528189584	chr12:112440420	-1.30292	N	chr12:112212874	NA	intronic	.	TMEM116	ENSG00000198270
rs564419439	chr3:183360039	-1.30292	N	chr3:183730295	NA	intronic	.	KLHL24	ENSG00000114796
rs372771493	chr8:94809521	-1.30292	N	N	7	intronic	.	TMEM67	ENSG00000164953
rs531160171	chr14:55145849	-1.30292	N	N	NA	intronic	.	SAMD4A	ENSG00000020577
rs562338199	chr6:13613446	-1.30292	N	N	NA	UTR3	.	SIRT5	ENSG00000124523
rs532527267	chr7:23374376	-1.30292	N	chr7:23513093	NA	intronic	.	IGF2BP3	ENSG00000136231
rs546361500	chr7:151414942	-1.30292	N	N	NA	intronic	.	PRKAG2	ENSG00000106617
rs374680898	chr8:124655053	-1.30292	N	N	5	intergenic	.	.	.
rs185420043	chr9:101758568	-1.30292	N	N	5	intronic	.	COL15A1	ENSG00000204291
rs543312959	chr3:136062781	-1.30292	N	N	NA	exonic	synonymous	STAG1	ENSG00000118007
rs9490836	chr6:123942470	-1.30292	N	N	7	intronic	.	TRDN	ENSG00000186439
rs9490835	chr6:123941928	-1.30292	N	N	7	intronic	.	TRDN	ENSG00000186439
rs9490834	chr6:123940604	-1.30292	N	N	4	intronic	.	TRDN	ENSG00000186439
rs373771404	chr2:40429558	-1.30292	N	N	6	ncRNA_intronic	.	SLC8A1	ENSG00000183023
rs573285054	chr1:216894574	-1.30292	N	N	NA	intronic	.	ESRRG	ENSG00000196482
rs568433399	chr12:117487514	-1.30292	N	N	NA	intronic	.	TESC	ENSG00000088992
rs35282598	chr8:17931440	-1.30292	N	N	5	intronic	.	ASAH1	ENSG00000104763
rs192329137	chr7:113554032	-1.30292	N	N	7	intronic	.	PPP1R3A	ENSG00000154415
rs549146290	chr4:75942460	-1.30292	N	N	NA	intronic	.	PARM1	ENSG00000169116
rs570766147	chr18:25577475	-1.30292	N	N	NA	intronic	.	CDH2	ENSG00000170558
rs142766327	chr5:137910397	-1.30292	N	chr5:137664945	4	intronic	.	HSPA9	ENSG00000113013
rs59078469	chr1:117458730	-1.30292	N	chr1:117544331	2b	intronic	.	PTGFRN	ENSG00000134247
rs79030355	chr2:187473139	-1.30292	N	N	5	intronic	.	ITGAV	ENSG00000138448
rs527865735	chr3:66536596	-1.30292	N	N	NA	intronic	.	LRIG1	ENSG00000144749
rs148099303	chr1:232674180	-1.30292	N	N	4	intergenic	.	.	.
rs137982261	chr17:48178174	-1.30292	N	N	4	intronic	.	PDK2	ENSG00000005882
rs181746914	chr9:5451185	-1.30292	N	chr9:5843615	5	intronic	.	CD274	ENSG00000120217
rs551322623	chr15:92488026	-1.30292	N	N	NA	intronic	.	SLCO3A1	ENSG00000176463
rs569448293	chr4:37969931	-1.30292	N	chr4:38334531	NA	intronic	.	TBC1D1	ENSG00000065882
rs186601639	chr8:131616083	-1.30292	N	N	7	intergenic	.	.	.
rs553836765	chr2:40665661	-1.30292	N	N	NA	intronic	.	SLC8A1	ENSG00000183023
rs144870533	chr2:11600005	-1.30292	N	N	5	intronic	.	E2F6	ENSG00000169016
rs12553032	chr9:112543125	-1.30292	N	chr9:112722330	3a	intronic	.	PALM2-AKAP2	ENSG00000157654
rs574827815	chr2:220436488	-1.30292	N	chr2:220049128	NA	upstream	.	.	.
rs574827817	chr4:186058963	-1.30292	N	N	NA	intergenic	.	.	.
rs537416485	chr12:94159239	-1.30292	N	chr12:94536803	NA	intronic	.	CRADD	ENSG00000169372
rs17021596	chr4:95384273	-1.30292	N	N	5	intronic	.	PDLIM5	ENSG00000163110
rs557837885	chr2:159938012	-1.30292	N	chr2:160345024	NA	intronic	.	TANC1	ENSG00000115183
rs181145062	chr6:13396002	-1.30292	N	N	4	intronic	.	GFOD1	ENSG00000145990
rs73301718	chr12:32953987	-1.30292	N	N	6	intronic	.	PKP2	ENSG00000057294
rs560956039	chr2:3581026	-1.30292	N	N	NA	intergenic	.	.	.
rs116606086	chr1:167599130	-1.30292	N	chr1:167600842	2b	upstream	.	.	.
rs558501166	chr7:142963152	-1.30292	N	chr7:143081942	NA	intronic	.	GSTK1	ENSG00000197448
rs181508375	chr7:56045696	-1.30292	N	chr7:56068714	4	intronic	.	GBAS	ENSG00000146729
rs78611192	chr12:3323849	-1.30292	N	chr12:3020644	2b	intronic	.	TSPAN9	ENSG00000011105
rs3911956	chr1:145040922	-1.30292	N	N	2b	intronic	.	PDE4DIP	ENSG00000178104
rs553816007	chr9:109491047	-1.30292	N	N	NA	intergenic	.	.	.
rs572854206	chr3:66168245	-1.30292	N	N	NA	intronic	.	SLC25A26	ENSG00000144741
rs574474970	chr15:63288948	-1.30292	N	chr15:62830704	NA	intergenic	.	.	.
rs78186797	chr18:34023778	-1.30292	N	N	5	intronic	.	FHOD3	ENSG00000134775
rs527266723	chr22:36862277	-1.30292	N	chr22:36545826	NA	downstream	.	.	.
rs556802586	chr22:41884665	-1.30292	N	chr22:41752944	NA	intronic	.	ACO2	ENSG00000100412
rs564495223	chr1:219351476	-1.30292	N	N	NA	intronic	.	LYPLAL1	ENSG00000143353
rs572678048	chr9:71321367	-1.30292	N	N	NA	intronic	.	PIP5K1B	ENSG00000107242
rs528268771	chr12:57039838	-1.30292	N	chr12:57493727	NA	UTR5	.	.	.
rs561414919	chr20:8001365	-1.30292	N	chr20:8129491	NA	upstream	.	.	.
rs142339229	chr4:169428108	-1.30292	N	N	6	intronic	.	PALLD	ENSG00000129116
rs192595075	chr22:34314147	-1.30292	N	N	4	intronic	.	LARGE	ENSG00000133424
rs144959894	chr4:95445996	-1.30292	N	N	7	intronic	.	PDLIM5	ENSG00000163110
rs570604105	chr3:192291398	-1.30292	N	N	NA	intronic	.	FGF12	ENSG00000114279
rs559251566	chr7:75677405	-1.30292	N	chr7:75460571	NA	UTR5	.	MDH2	ENSG00000146701
rs181633850	chr20:10415119	-1.30292	N	chr20:10646671	4	upstream	.	.	.
rs550183178	chr1:84971866	-1.30292	N	N	NA	UTR5	.	GNG5	ENSG00000174021
rs572400739	chr10:116314328	-1.30292	N	N	NA	intronic	.	ABLIM1	ENSG00000099204
rs532860409	chr18:48138644	-1.30292	N	chr18:48147793	NA	intronic	.	MAPK4	ENSG00000141639
rs550218315	chr9:112579202	-1.30292	N	chr9:112722330	NA	intronic	.	PALM2-AKAP2	ENSG00000157654
rs187329242	chr6:140762541	-1.30292	N	N	4	intergenic	.	.	.
rs535357320	chr6:13012278	-1.30292	N	N	NA	intronic	.	.	.
rs6031444	chr20:42815738	-1.30292	N	chr20:42660286	2b	UTR5	.	JPH2	ENSG00000149596
rs6031440	chr20:42809317	-1.30292	N	chr20:42660286	6	intronic	.	JPH2	ENSG00000149596
rs532030335	chr5:126305452	-1.30292	N	chr5:126091428	NA	intronic	.	2020-03-03	ENSG00000173926
rs6031442	chr20:42814931	-1.30292	N	chr20:42660286	4	intronic	.	JPH2	ENSG00000149596
rs551867090	chr5:78783231	-1.30292	N	N	NA	intronic	.	HOMER1	ENSG00000152413
rs190515464	chr1:232464345	-1.30292	N	N	5	intergenic	.	.	.
rs146166356	chr14:73331186	-1.30292	N	chr14:73414316	7	intronic	.	DPF3	ENSG00000205683
rs550981713	chr2:179639452	-1.30292	N	N	NA	intronic	.	TTN	ENSG00000155657
rs546702207	chr2:105997555	-1.30292	N	chr2:106433909	NA	intronic	.	FHL2	ENSG00000115641
rs553458607	chr12:57112951	-1.30292	N	chr12:57493727	NA	intronic	.	NACA	ENSG00000196531
rs180817441	chr10:115825405	-1.30292	N	chr10:115719472	7	intergenic	.	.	.
rs550521998	chr10:11785442	-1.30292	N	N	NA	intronic	.	ECHDC3	ENSG00000134463
rs187874613	chr1:46485275	-1.30292	N	chr1:46513012	4	exonic	nonsynonymous	MAST2	ENSG00000086015
rs554533719	chr20:36710870	-1.30292	N	chr20:36895860	NA	intronic	.	RPRD1B	ENSG00000101413
rs12241422	chr10:116319996	-1.30292	N	N	6	intronic	.	ABLIM1	ENSG00000099204
rs558104259	chr3:66415404	-1.30292	N	N	NA	intronic	.	SLC25A26	ENSG00000144741
rs575469456	chr5:172678517	-1.30292	N	chr5:173075213	NA	intergenic	.	.	.
rs180886365	chr20:25234903	-1.30292	N	chr20:25194611	5	intronic	.	PYGB	ENSG00000100994
rs571771181	chr15:85969150	-1.30292	N	chr15:86294211	NA	intronic	.	AKAP13	ENSG00000170776
rs563537790	chr3:122514318	-1.30292	N	N	NA	exonic	synonymous	DIRC2	ENSG00000138463
rs115698635	chr5:148694861	-1.30292	N	chr5:148198999	7	intronic	.	AFAP1L1	ENSG00000157510
rs144213308	chr5:155753144	-1.30292	N	N	6	upstream	.	.	.
rs539962979	chr19:46273126	-1.30292	N	chr19:46359794	NA	UTR3	.	DMPK	ENSG00000104936
rs538909880	chr5:138003312	-1.30292	N	chr5:137664945	NA	intergenic	.	.	.
rs565119936	chr6:17298426	-1.30292	N	N	NA	intergenic	.	.	.
rs192938111	chr12:93773708	-1.30292	N	chr12:94144175	4	ncRNA_intronic	.	NUDT4	ENSG00000173598
rs550295315	chr10:103746824	-1.30292	N	N	NA	intronic	.	C10orf76	ENSG00000120029
rs148228673	chr3:49210460	-1.30292	N	chr3:49267435	5	exonic	synonymous	KLHDC8B	ENSG00000185909
rs182950898	chr14:73333580	-1.30292	N	chr14:73414316	7	intronic	.	DPF3	ENSG00000205683
rs143205724	chr6:17297819	-1.30292	N	N	5	intergenic	.	.	.
rs10477413	chr5:148661510	-1.30292	N	chr5:148198999	6	intronic	.	AFAP1L1	ENSG00000157510
rs181247668	chr3:187897929	-1.30292	N	chr3:187652724	7	ncRNA_exonic	.	.	.
rs10477414	chr5:148665316	-1.30292	N	chr5:148198999	7	intronic	.	AFAP1L1	ENSG00000157510
rs551248185	chr6:43022119	-1.30292	N	N	NA	exonic	nonsynonymous	MRPL2	ENSG00000112651
rs564935866	chr8:52413898	-1.30292	N	N	NA	intronic	.	PXDNL	ENSG00000147485
rs143610011	chr1:116288482	-1.30292	N	N	7	intronic	.	CASQ2	ENSG00000118729
rs141495088	chr1:65634419	-1.30292	N	chr1:65848034	5	intronic	.	AK4	ENSG00000162433
rs181003125	chr3:178255985	-1.30292	N	N	4	ncRNA_intronic	.	KCNMB2	ENSG00000197584
rs187927879	chr3:57878305	-1.30292	N	chr3:58036811	4	intronic	.	SLMAP	ENSG00000163681
rs376398919	chr14:23904384	-1.30292	N	chr14:23755598	3a	intronic	.	MYH7	ENSG00000092054
rs573676698	chr11:63993139	-1.30292	N	chr11:63974995	NA	intronic	.	TRPT1	ENSG00000149743
rs181791171	chr3:171380404	-1.30292	N	chr3:171408531	7	intronic	.	PLD1	ENSG00000075651
rs552597563	chr12:114799114	-1.30292	N	N	NA	intronic	.	TBX5	ENSG00000089225
rs538355793	chr8:134571652	-1.30292	N	chr8:134103953	NA	intronic	.	ST3GAL1	ENSG00000008513
rs544182067	chr4:122310380	-1.30292	N	N	NA	intergenic	.	.	.
rs545170525	chr4:114580783	-1.30292	N	N	NA	intronic	.	CAMK2D	ENSG00000145349
rs79642204	chr5:41504549	-1.30292	N	N	7	intronic	.	PLCXD3	ENSG00000182836
rs182319973	chr8:142421501	-1.30292	N	chr8:142329460	5	intergenic	.	PTP4A3	ENSG00000184489
rs527713619	chr10:115404097	-1.30292	N	chr10:115719472	NA	intronic	.	NRAP	ENSG00000197893
rs537625640	chr4:174436753	-1.30292	N	N	NA	intergenic	.	.	.
rs546848246	chr2:239335695	-1.30292	N	chr2:238873673	NA	UTR5	.	ASB1	ENSG00000065802
rs139983793	chr8:126346262	-1.30292	N	chr8:126474356	4	intronic	.	NSMCE2	ENSG00000156831
rs527805469	chr10:98158115	-1.30292	N	N	NA	intronic	.	TLL2	ENSG00000095587
rs188040965	chr2:86333644	-1.30292	N	N	4	intronic	.	PTCD3	ENSG00000132300
rs556050436	chr8:142427887	-1.30292	N	chr8:142329460	NA	intergenic	.	PTP4A3	ENSG00000184489
rs548353429	chr9:86056022	-1.30292	N	chr9:86429305	NA	intronic	.	FRMD3	ENSG00000172159
rs530104122	chr13:76005944	-1.30292	N	N	NA	intronic	.	TBC1D4	ENSG00000136111
rs563180817	chr8:135817255	-1.30292	N	chr8:135747967	NA	upstream	.	.	.
rs546785175	chr10:3132333	-1.30292	N	N	NA	intronic	.	PFKP	ENSG00000067057
rs577132700	chr9:40791830	-1.30292	N	N	NA	intronic	.	ZNF658	ENSG00000196409
rs567911089	chr1:55013575	-1.30292	N	N	NA	upstream	.	.	.
rs76613387	chr19:46283343	-1.30292	N	chr19:46359794	5	UTR5	.	DMPK	ENSG00000104936
rs531647145	chr3:188061797	-1.30292	N	chr3:188441161	NA	intronic	.	LPP	ENSG00000145012
rs554552471	chr17:56769856	-1.30292	N	chr17:56385573	NA	upstream	.	.	.
rs553972572	chr12:3240537	-1.30292	N	chr12:3020644	NA	intronic	.	TSPAN9	ENSG00000011105
rs117258557	chr22:46980801	-1.30292	N	chr22:46615376	5	intergenic	.	.	.
rs540931959	chr14:33284713	-1.30292	N	N	NA	intronic	.	AKAP6	ENSG00000151320
rs184655685	chr9:550876	-1.30292	N	chr9:288414	5	intronic	.	KANK1	ENSG00000107104
rs569720618	chr15:77198081	-1.30292	N	chr15:77313571	NA	intergenic	.	.	.
rs769650	chr4:140842413	-1.30292	N	N	5	intronic	.	MAML3	ENSG00000196782
rs769651	chr4:140841056	-1.30292	Y	N	4	intronic	.	MAML3	ENSG00000196782
rs769652	chr4:140840914	-1.30292	N	N	2b	intronic	.	MAML3	ENSG00000196782
rs769653	chr4:140839816	-1.30292	N	N	7	intronic	.	MAML3	ENSG00000196782
rs769654	chr4:140839169	-1.30292	N	N	5	intronic	.	MAML3	ENSG00000196782
rs115070434	chr9:13275272	-1.30292	N	chr9:13676533	5	intronic	.	MPDZ	ENSG00000107186
rs568430357	chr3:178376358	-1.30292	N	N	NA	ncRNA_intronic	.	KCNMB2	ENSG00000197584
rs183260800	chr13:42490950	-1.30292	N	chr13:42955367	2b	intronic	.	VWA8	ENSG00000102763
rs538134594	chr2:207329586	-1.30292	N	N	NA	intronic	.	ADAM23	ENSG00000114948
rs567623436	chr10:112567144	-1.30292	N	N	NA	intronic	.	RBM20	ENSG00000203867
rs549755552	chr7:115995688	-1.30292	N	chr7:116357368	NA	intergenic	.	.	.
rs545756590	chr5:102203688	-1.30292	N	chr5:102118385	NA	intronic	.	PAM	ENSG00000145730
rs573335756	chr15:71838108	-1.30292	N	N	NA	intronic	.	THSD4	ENSG00000187720
rs1708708	chr18:34077685	-1.30292	N	N	5	intronic	.	FHOD3	ENSG00000134775
rs527831946	chr13:24153738	-1.30292	N	N	NA	intronic	.	TNFRSF19	ENSG00000127863
rs539781877	chr15:41695182	-1.30292	N	chr15:41496713	NA	upstream	.	.	.
rs527831943	chr22:34289446	-1.30292	N	N	NA	intronic	.	LARGE	ENSG00000133424
rs563864573	chr13:76034233	-1.30292	N	N	NA	intronic	.	TBC1D4	ENSG00000136111
rs150904149	chr15:85890007	-1.30292	N	chr15:86294211	4	intergenic	.	.	.
rs149802694	chr18:33903595	-1.30292	N	N	5	intronic	.	FHOD3	ENSG00000134775
rs1708704	chr18:34055451	-1.30292	N	N	6	intronic	.	FHOD3	ENSG00000134775
rs554092335	chr3:187989428	-1.30292	N	chr3:188441161	NA	intronic	.	LPP	ENSG00000145012
rs1708706	chr18:34062130	-1.30292	N	N	5	intronic	.	FHOD3	ENSG00000134775
rs374093509	chr12:110742131	-1.30292	N	chr12:111133088	2b	intronic	.	ATP2A2	ENSG00000174437
rs144892702	chr14:105050089	-1.30292	N	chr14:105258892	3a	intronic	.	C14orf180	ENSG00000184601
rs182538256	chr13:22246502	-1.30292	N	N	4	intronic	.	FGF9	ENSG00000102678
rs587688386	chr1:120190888	-1.30292	N	N	NA	upstream	.	.	.
rs143347514	chr12:39790489	-1.30292	N	N	5	intronic	.	KIF21A	ENSG00000139116
rs183790841	chr4:95383118	-1.30292	N	N	5	intronic	.	PDLIM5	ENSG00000163110
rs79396764	chr10:91233607	-1.30292	N	chr10:91002804	6	intronic	.	SLC16A12	ENSG00000152779
rs185517524	chr18:13727061	-1.30292	N	chr18:13594999	4	intronic	.	RNMT	ENSG00000101654
rs17495286	chr18:25742651	-1.30292	N	N	3a	intronic	.	CDH2	ENSG00000170558
rs183638909	chr12:110755398	-1.30292	N	chr12:111251437	7	intronic	.	ATP2A2	ENSG00000174437
rs560174079	chr5:65935093	-1.30292	N	N	NA	intronic	.	MAST4	ENSG00000069020
rs566403329	chr3:194198503	-1.30292	N	chr3:194138782	NA	intergenic	.	.	.
rs144891351	chr10:121441406	-1.30292	N	N	3a	intergenic	.	.	.
rs560174070	chr10:97046058	-1.30292	N	N	NA	intronic	.	PDLIM1	ENSG00000107438
rs113820692	chr1:202403411	-1.30292	N	N	2b	intronic	.	PPP1R12B	ENSG00000077157
rs141349170	chr15:35086297	-1.30292	N	N	2b	ncRNA_intronic	.	ACTC1	ENSG00000159251
rs573066682	chr6:118858264	-1.30292	N	N	NA	intronic	.	CEP85L	ENSG00000111860
rs567829065	chr6:16239575	-1.30292	N	N	NA	intronic	.	GMPR	ENSG00000137198
rs530820779	chr1:167649546	-1.30292	N	chr1:167600842	NA	intronic	.	RCSD1	ENSG00000198771
rs28372551	chr4:142048098	-1.30292	N	N	2b	intronic	.	RNF150	ENSG00000170153
rs149007535	chr12:19322258	-1.30292	N	N	5	intronic	.	PLEKHA5	ENSG00000052126
rs534730575	chr10:116419599	-1.30292	N	N	NA	intronic	.	ABLIM1	ENSG00000099204
rs554922402	chr5:113528583	-1.30292	N	N	NA	intergenic	.	.	.
rs530815371	chr8:102038454	-1.30292	N	N	NA	intergenic	.	.	.
rs574961824	chr6:122724089	-1.30292	N	chr6:122746938	NA	intronic	.	HSF2	ENSG00000025156
rs535942229	chr19:46273338	-1.30292	N	chr19:46359794	NA	UTR3	.	DMPK	ENSG00000104936
rs568282812	chr13:75940526	-1.30292	N	N	NA	intronic	.	TBC1D4	ENSG00000136111
rs536581144	chr8:124656247	-1.30292	N	N	NA	intergenic	.	.	.
rs555819906	chr19:48611375	-1.30292	N	N	NA	intronic	.	PLA2G4C	ENSG00000105499
rs548759825	chr12:3293486	-1.30292	N	chr12:3020644	NA	intronic	.	TSPAN9	ENSG00000011105
rs553880670	chr4:84542222	-1.30292	N	chr4:84159219	NA	intergenic	.	.	.
rs555040842	chr14:55202724	-1.30292	N	N	NA	intronic	.	SAMD4A	ENSG00000020577
rs568158128	chr2:40446127	-1.30292	N	N	NA	ncRNA_intronic	.	SLC8A1	ENSG00000183023
rs566807570	chr20:36792563	-1.30292	N	chr20:36895860	NA	intronic	.	TGM2	ENSG00000198959
rs150777772	chr1:180505977	-1.30292	N	chr1:180905694	5	intergenic	.	.	.
rs116962319	chr7:25161586	-1.30292	N	N	3a	UTR3	.	CYCS	ENSG00000172115
rs3954175	chr10:50479569	-1.30292	N	chr10:50264204	5	intergenic	.	.	.
rs542575761	chr2:179392027	-1.30292	N	N	NA	exonic	synonymous	TTN	ENSG00000155657
rs553888462	chr14:45602716	-1.30292	N	N	NA	intronic	.	FKBP3	ENSG00000100442
rs12293137	chr11:16931566	-1.30292	N	chr11:16618307	3a	intronic	.	PLEKHA7	ENSG00000166689
rs540074045	chr5:148533494	-1.30292	N	chr5:148198999	NA	intronic	.	ABLIM3	ENSG00000173210
rs575276731	chr12:6602904	-1.30292	N	chr12:6499533	NA	upstream	.	NCAPD2	ENSG00000010292
rs114048131	chr9:71589495	-1.30292	N	N	2b	ncRNA_intronic	.	PIP5K1B	ENSG00000107242
rs78715939	chr3:192423209	-1.30292	N	N	6	intronic	.	FGF12	ENSG00000114279
rs560260822	chr1:41208380	-1.30292	N	chr1:41356780	NA	intronic	.	NFYC	ENSG00000066136
rs76896449	chr22:35990534	-1.30292	N	N	4	intergenic	.	.	.
rs368461335	chr9:95987098	-1.30292	N	chr9:95684697	4	intronic	.	WNK2	ENSG00000165238
rs35578052	chr18:68005604	-1.30292	N	chr18:67519204	7	ncRNA_intronic	.	.	.
rs556643769	chr4:152728891	-1.30292	N	chr4:152342190	NA	intergenic	.	.	.
rs536736908	chr1:236912391	-1.30292	N	N	NA	intronic	.	ACTN2	ENSG00000077522
rs538347452	chr15:42249693	-1.30292	N	chr15:42266262	NA	intronic	.	EHD4	ENSG00000103966
rs75304884	chr16:82662740	-1.30292	N	N	2b	intronic	.	CDH13	ENSG00000140945
rs538499341	chr3:69132637	-1.30292	N	N	NA	intergenic	.	.	.
rs183374187	chr12:19310855	-1.30292	N	N	6	intronic	.	PLEKHA5	ENSG00000052126
rs541609460	chr14:55210050	-1.30292	N	N	NA	intronic	.	SAMD4A	ENSG00000020577
rs535374947	chr11:47554471	-1.30292	N	chr11:47454152	NA	intronic	.	CELF1	ENSG00000149187
rs565008658	chr17:55912627	-1.30292	N	chr17:55463857	NA	intergenic	.	.	.
rs10800286	chr1:167079634	-1.30292	N	chr1:167424924	3a	intronic	.	DUSP27	ENSG00000198842
rs561327778	chr15:92366500	-1.30292	N	N	NA	intergenic	.	.	.
rs188617080	chr1:184877300	-1.30292	N	chr1:185067805	7	intronic	.	FAM129A	ENSG00000135842
rs189364396	chr4:174446127	-1.30292	N	N	2b	intergenic	.	.	.
rs559701960	chr1:202319641	-1.30292	N	N	NA	intronic	.	PPP1R12B	ENSG00000077157
rs557707040	chr2:101766191	-1.30292	N	chr2:101778319	NA	intronic	.	TBC1D8	ENSG00000204634
rs182945474	chr5:156991637	-1.30292	N	chr5:156655015	4	intronic	.	ADAM19	ENSG00000135074
rs560394261	chr9:92219273	-1.30292	N	N	NA	upstream	.	.	.
rs145998818	chr3:16977868	-1.30292	N	chr3:16911330	4	intronic	.	PLCL2	ENSG00000154822
rs574876600	chr9:13915581	-1.30292	N	chr9:13676533	NA	intergenic	.	.	.
rs567102360	chr1:237562084	-1.30292	N	N	NA	intronic	.	RYR2	ENSG00000198626
rs531624279	chr3:179066508	-1.30292	N	N	NA	intronic	.	MFN1	ENSG00000171109
rs553072527	chr4:53582244	-1.30292	N	N	NA	intergenic	.	.	.
rs534068395	chr2:239336374	-1.30292	N	chr2:238873673	NA	intronic	.	ASB1	ENSG00000065802
rs116327743	chr3:159575203	-1.30292	N	chr3:159637678	5	intronic	.	IQCJ-SCHIP1	ENSG00000250588
rs559011430	chr15:35089737	-1.30292	N	N	NA	ncRNA_intronic	.	.	.
rs570035587	chr22:44444027	-1.30292	N	chr22:44330031	NA	intronic	.	PARVB	ENSG00000188677
rs538399340	chr3:138086952	-1.30292	N	N	NA	intronic	.	MRAS	ENSG00000158186
rs574986063	chr14:55201320	-1.30292	N	N	NA	intronic	.	SAMD4A	ENSG00000020577
rs569334029	chr9:112555870	-1.30292	N	chr9:112722330	NA	intronic	.	PALM2-AKAP2	ENSG00000157654
rs7235669	chr18:34063478	-1.30292	N	N	5	intronic	.	FHOD3	ENSG00000134775
rs187978966	chr3:187981260	-1.30292	N	chr3:188441161	2b	intronic	.	LPP	ENSG00000145012
rs185137103	chr3:138069903	-1.30292	N	N	5	intronic	.	MRAS	ENSG00000158186
rs183850087	chr10:18623097	-1.30292	N	chr10:18266410	5	intronic	.	CACNB2	ENSG00000165995
rs536916581	chr3:48052235	-1.30292	N	chr3:48388170	NA	intronic	.	MAP4	ENSG00000047849
rs531584889	chr16:75149792	-1.30292	N	chr16:75017513	NA	intronic	.	LDHD	ENSG00000166816
rs144958047	chr18:56244439	-1.30292	N	chr18:56395588	5	intronic	.	ALPK2	ENSG00000198796
rs11638762	chr15:86160441	-1.30292	N	chr15:86294211	7	intronic	.	AKAP13	ENSG00000170776
rs542742277	chr5:41405021	-1.30292	N	N	NA	intronic	.	PLCXD3	ENSG00000182836
rs79063867	chr4:142054807	-1.30292	N	N	2a	upstream	.	.	.
rs142934504	chr8:142418742	-1.30292	N	chr8:142329460	5	intergenic	.	PTP4A3	ENSG00000184489
rs200529923	chr1:236911012	-1.30292	N	N	5	exonic	nonsynonymous	ACTN2	ENSG00000077522
rs573106530	chr10:33623787	-1.30292	N	N	NA	UTR5	.	NRP1	ENSG00000099250
rs187355424	chr2:228924608	-1.30292	N	N	5	intronic	.	SPHKAP	ENSG00000153820
rs572285715	chr3:192377417	-1.30292	N	N	NA	intronic	.	FGF12	ENSG00000114279
rs75348011	chr17:74705781	-1.30292	N	chr17:74710128	4	intronic	.	MXRA7	ENSG00000182534
rs528818937	chr7:157129390	-1.30292	N	N	NA	upstream	.	.	.
rs1024782	chr19:46887567	-1.30292	N	chr19:47100565	5	intronic	.	PPP5C	ENSG00000011485
rs538378183	chr2:73049382	-1.30292	N	N	NA	intronic	.	EXOC6B	ENSG00000144036
rs9343292	chr6:76202656	-1.30292	Y	N	4	intronic	.	FILIP1	ENSG00000118407
rs548194204	chr4:174432857	-1.30292	N	N	NA	intergenic	.	.	.
rs9343291	chr6:76191398	-1.30292	N	N	5	intronic	.	FILIP1	ENSG00000118407
rs534863047	chr2:106029146	-1.30292	N	chr2:106433909	NA	intronic	.	FHL2	ENSG00000115641
rs557318687	chr3:64888069	-1.30292	N	chr3:64705365	NA	ncRNA_intronic	.	.	.
rs9329247	chr8:11580907	-1.30292	N	chr8:11836514	4	intronic	.	GATA4	ENSG00000136574
rs138232925	chr12:110753397	-1.30292	N	chr12:111251437	6	intronic	.	ATP2A2	ENSG00000174437
rs186867336	chr1:184940967	-1.30292	N	chr1:185391167	5	intronic	.	FAM129A	ENSG00000135842
rs553138022	chr4:89202126	-1.30292	N	N	NA	intronic	.	PPM1K	ENSG00000163644
rs1032269	chr15:63234112	-1.30292	N	chr15:62830704	2b	intergenic	.	.	.
rs561986775	chr19:2428308	-1.30292	N	chr19:2127272	NA	UTR3	.	LMNB2	ENSG00000176619
rs568388452	chr14:32965593	-1.30292	N	N	NA	intronic	.	AKAP6	ENSG00000151320
rs560374893	chr12:93575078	-1.30292	N	N	NA	ncRNA_intronic	.	.	.
rs530033102	chr10:22609289	-1.30292	N	N	NA	intronic	.	COMMD3-BMI1	ENSG00000269897
rs79591368	chr5:41315053	-1.30292	N	N	5	intronic	.	PLCXD3	ENSG00000182836
rs544024214	chr22:36013610	-1.30292	N	N	NA	intronic	.	MB	ENSG00000198125
rs535902863	chr7:16461483	-1.30292	N	N	NA	upstream	.	.	.
rs138771136	chr22:17680806	-1.30292	N	chr22:17906176	7	intronic	.	CECR1	ENSG00000093072
rs73969670	chr2:169496244	-1.30292	N	chr2:169707552	4	intronic	.	CERS6	ENSG00000172292
rs187411856	chr11:16885062	-1.30292	N	chr11:16618307	5	intronic	.	PLEKHA7	ENSG00000166689
rs73969672	chr2:169499061	-1.30292	N	chr2:169707552	7	intronic	.	CERS6	ENSG00000172292
rs558649286	chr20:42776515	-1.30292	N	chr20:42660286	NA	intronic	.	JPH2	ENSG00000149596
rs145581687	chr7:101503935	-1.30292	N	chr7:101880795	3a	intronic	.	CUX1	ENSG00000257923
rs11666050	chr19:46919310	-1.30292	N	chr19:47100565	4	intergenic	.	.	.
rs550606707	chr10:106096477	-1.30292	N	N	NA	intronic	.	ITPRIP	ENSG00000148841
rs149635145	chr2:60642815	-1.30292	N	N	6	intergenic	.	.	.
rs181205340	chr5:80542271	-1.30292	N	N	5	ncRNA_intronic	.	CKMT2	ENSG00000131730
rs546595506	chr1:237551298	-1.30292	N	N	NA	intronic	.	RYR2	ENSG00000198626
rs192336788	chr7:16683898	-1.30292	N	chr7:17015156	4	intronic	.	ANKMY2	ENSG00000106524
rs550462994	chr2:173985597	-1.30292	N	N	NA	intronic	.	MLTK	ENSG00000091436
rs904269	chr3:42076622	-1.30292	N	N	7	intergenic	.	.	.
rs184301789	chr9:613330	-1.30292	N	chr9:288414	7	intronic	.	KANK1	ENSG00000107104
rs187639757	chr14:23237245	-1.30292	N	chr14:23429729	4	exonic	nonsynonymous	OXA1L	ENSG00000155463
rs530038685	chr7:116588632	-1.30292	N	chr7:116357368	NA	intergenic	.	.	.
rs535168852	chr3:66550516	-1.30292	N	N	NA	intronic	.	LRIG1	ENSG00000144749
rs555337913	chr15:44179247	-1.30292	N	chr15:44027885	NA	intronic	.	FRMD5	ENSG00000171877
rs560198011	chr2:179648978	-1.30292	N	N	NA	exonic	nonsynonymous	TTN	ENSG00000155657
rs144024590	chr8:67038996	-1.30292	N	chr8:66910531	4	upstream	.	.	.
rs541188438	chr8:25832953	-1.30292	N	N	NA	intronic	.	EBF2	ENSG00000221818
rs527442791	chr17:1552718	-1.30292	N	chr17:2014984	NA	exonic	nonsynonymous	RILP	ENSG00000167705
rs138435412	chr21:41161297	-1.30292	N	N	5	intronic	.	IGSF5	ENSG00000183067
rs112702180	chr2:101725762	-1.30292	N	chr2:101778319	7	intronic	.	TBC1D8	ENSG00000204634
rs535044372	chr18:33945336	-1.30292	N	N	NA	intronic	.	FHOD3	ENSG00000134775
rs188838547	chr6:123959203	-1.30292	N	N	5	upstream	.	.	.
rs552408340	chr8:131557526	-1.30292	N	N	NA	intergenic	.	.	.
rs541796079	chr1:180601060	-1.30292	N	chr1:180905694	NA	upstream	.	.	.
rs561993835	chr12:2087332	-1.30292	N	N	NA	intronic	.	DCP1B	ENSG00000151065
rs2409812	chr8:11572645	-1.30292	N	chr8:11836514	7	intronic	.	GATA4	ENSG00000136574
rs2409813	chr8:11570224	-1.30292	N	chr8:11836514	6	intronic	.	GATA4	ENSG00000136574
rs191972683	chr1:36023861	-1.30292	N	N	4	intronic	.	NCDN	ENSG00000020129
rs192957269	chr1:112212074	-1.30292	N	N	2b	intronic	.	RAP1A	ENSG00000116473
rs549860292	chr7:136624126	-1.30292	N	N	NA	ncRNA_intronic	.	CHRM2	ENSG00000181072
rs550857710	chr15:72518509	-1.30292	N	N	NA	intronic	.	PKM	ENSG00000067225
rs550841133	chr2:106133295	-1.30292	N	chr2:106433909	NA	intergenic	.	.	.
rs541049729	chr17:17827249	-1.30292	N	chr17:17707105	NA	intronic	.	TOM1L2	ENSG00000175662
rs546712180	chr5:130506835	-1.30292	N	chr5:130730691	NA	intronic	.	LYRM7	ENSG00000186687
rs569216415	chr12:94076114	-1.30292	N	chr12:94536803	NA	intronic	.	CRADD	ENSG00000169372
rs141277316	chr2:27509572	-1.30292	N	chr2:27295885	7	intronic	.	TRIM54	ENSG00000138100
rs552464979	chr19:17416677	-1.30292	N	chr19:17650608	NA	UTR5	.	MRPL34	ENSG00000130312
rs560378801	chr12:119619030	-1.30292	N	N	NA	intronic	.	HSPB8	ENSG00000152137
rs181611627	chr4:186606928	-1.30292	N	N	5	intronic	.	SORBS2	ENSG00000154556
rs545544443	chr17:45282489	-1.30292	N	chr17:45329477	NA	intergenic	.	.	.
rs576991581	chr3:69759901	-1.30292	N	N	NA	intergenic	.	.	.
rs558900325	chr7:49814403	-1.30292	N	chr7:50313352	NA	intronic	.	VWC2	ENSG00000188730
rs76198403	chr12:3333914	-1.30292	N	chr12:3020644	2b	intronic	.	TSPAN9	ENSG00000011105
rs558900322	chr15:71968565	-1.30292	N	N	NA	intronic	.	THSD4	ENSG00000187720
rs138432192	chr13:24086795	-1.30292	N	N	7	intergenic	.	.	.
rs146364792	chr1:216931837	-1.30292	N	N	5	intronic	.	ESRRG	ENSG00000196482
rs540589802	chr3:50678885	-1.30292	N	chr3:50771624	NA	intronic	.	MAPKAPK3	ENSG00000114738
rs150298527	chr9:4743652	-1.30292	N	chr9:4746539	4	intergenic	.	.	.
rs189390737	chr11:22137420	-1.30292	N	N	5	intergenic	.	.	.
rs544533921	chr14:55149599	-1.30292	N	N	NA	intronic	.	SAMD4A	ENSG00000020577
rs539114501	chr20:36719649	-1.30292	N	chr20:36895860	NA	UTR3	.	RPRD1B	ENSG00000101413
rs541305992	chr19:56186412	-1.30292	N	N	NA	upstream;downstream	.	.	.
rs560501310	chr2:239337022	-1.30292	N	chr2:238873673	NA	intronic	.	ASB1	ENSG00000065802
rs543311171	chr4:156597001	-1.30292	N	chr4:156645513	NA	intronic	.	GUCY1A3	ENSG00000164116
rs536782478	chr18:33908693	-1.30292	N	N	NA	intronic	.	FHOD3	ENSG00000134775
rs546093763	chr8:11601919	-1.30292	N	chr8:11836514	NA	intronic	.	GATA4	ENSG00000136574
rs35260907	chr3:192297576	-1.30292	N	N	6	intronic	.	FGF12	ENSG00000114279
rs564467687	chr3:25542329	-1.30292	N	chr3:25381636	NA	intronic	.	RARB	ENSG00000077092
rs138799941	chr18:56247705	-1.30292	N	chr18:56395588	7	exonic	synonymous	ALPK2	ENSG00000198796
rs537985826	chr3:48646762	-1.30292	N	chr3:48388170	NA	intronic	.	UQCRC1	ENSG00000010256
rs1968239	chr19:51866729	-1.30292	N	chr19:52314161	5	intronic	.	ETFB	ENSG00000105379
rs536857236	chr11:111957428	-1.30292	N	chr11:111543916	NA	exonic	nonsynonymous	TIMM8B	ENSG00000150779
rs2586573	chr18:25578367	-1.30292	N	N	5	intronic	.	CDH2	ENSG00000170558
rs34019250	chr9:2624384	-1.30292	N	chr9:2622278	4	intronic	.	VLDLR	ENSG00000147852
rs552792176	chr3:66504092	-1.30292	N	N	NA	intronic	.	LRIG1	ENSG00000144749
rs376756997	chr9:109213567	-1.30292	N	N	6	intergenic	.	.	.
rs138597073	chr6:150574301	-1.30292	N	chr6:150373194	4	intergenic	.	.	.
rs191450222	chr12:33009888	-1.30292	N	N	7	intronic	.	PKP2	ENSG00000057294
rs150483068	chr2:134907810	-1.30292	N	chr2:134991024	4	intergenic	.	.	.
rs375187983	chr3:192124720	-1.30292	N	N	5	intronic	.	FGF12	ENSG00000114279
rs192773532	chr4:95483710	-1.30292	N	N	5	intronic	.	PDLIM5	ENSG00000163110
rs563706526	chr11:66139847	-1.30292	N	chr11:65705432	NA	UTR5	.	.	.
rs142191931	chr1:202436211	-1.30292	N	N	6	intronic	.	PPP1R12B	ENSG00000077157
rs147362038	chr1:11998759	-1.30292	N	chr1:12246175	5	intronic	.	PLOD1	ENSG00000083444
rs587675025	chr14:105947330	-1.30292	N	chr14:105637156	NA	downstream	.	.	.
rs545213974	chr2:40709500	-1.30292	N	N	NA	intronic	.	SLC8A1	ENSG00000183023
rs563795659	chr8:126103973	-1.30292	N	chr8:126474356	NA	UTR5	.	KIAA0196	ENSG00000164961
rs192420025	chr20:33906505	-1.30292	N	N	2a	intronic	.	UQCC1	ENSG00000101019
rs556528516	chr18:34031495	-1.30292	N	N	NA	intronic	.	FHOD3	ENSG00000134775
rs574169509	chr20:24483300	-1.30292	N	N	NA	intronic	.	SYNDIG1	ENSG00000101463
rs529085210	chr9:27150524	-1.30292	N	N	NA	intronic	.	TEK	ENSG00000120156
rs538272526	chr1:55016584	-1.30292	N	N	NA	intronic	.	ACOT11	ENSG00000162390
rs570787705	chr15:77800356	-1.30292	N	chr15:77313571	NA	intergenic	.	.	.
rs536786820	chr18:25713045	-1.30292	N	N	NA	intronic	.	CDH2	ENSG00000170558
rs117160742	chr6:164523872	-1.30292	N	N	5	intergenic	.	.	.
rs571170802	chr14:104552874	-1.30292	N	N	NA	intronic	.	ASPG	ENSG00000166183
rs544512710	chr5:156974137	-1.30292	N	chr5:156655015	NA	intronic	.	ADAM19	ENSG00000135074
rs544622808	chr9:13787734	-1.30292	N	chr9:13676533	NA	intergenic	.	.	.
rs187910365	chr2:198750065	-1.30292	N	chr2:198544183	5	intronic	.	PLCL1	ENSG00000115896
rs562990412	chr19:35628282	-1.30292	N	N	NA	intergenic	.	.	.
rs200874468	chr3:64672538	-1.30292	N	chr3:64705365	4	exonic	synonymous	ADAMTS9	ENSG00000163638
rs142091577	chr2:179917131	-1.30292	N	N	5	intergenic	.	.	.
rs186015017	chr5:132201789	-1.30292	N	chr5:131705458	4	intronic	.	GDF9	ENSG00000164404
rs138463966	chr22:33749597	-1.30292	N	N	5	intronic	.	LARGE	ENSG00000133424
rs9963488	chr18:33933534	-1.30292	N	N	5	intronic	.	FHOD3	ENSG00000134775
rs534262334	chr2:40630135	-1.30292	N	N	NA	intronic	.	SLC8A1	ENSG00000183023
rs531123447	chr19:45910011	-1.30292	N	chr19:45766729	NA	intronic	.	CD3EAP	ENSG00000117877
rs141875921	chr12:112444175	-1.30292	N	chr12:112212874	2b	intronic	.	TMEM116	ENSG00000198270
rs527746958	chr15:92605151	-1.30292	N	N	NA	intronic	.	SLCO3A1	ENSG00000176463
rs372128380	chr1:116310882	-1.30292	N	N	7	intronic	.	CASQ2	ENSG00000118729
rs189678590	chr9:71613022	-1.30292	N	N	7	intronic	.	PIP5K1B	ENSG00000107242
rs181465596	chr1:216896547	-1.30292	N	N	3a	intronic	.	ESRRG	ENSG00000196482
rs540117181	chr11:63933026	-1.30292	N	chr11:63974995	NA	intronic	.	MACROD1	ENSG00000133315
rs535671886	chr22:30166171	-1.30292	N	chr22:30238074	NA	UTR3	.	UQCR10	ENSG00000184076
rs148921461	chr10:76970101	-1.30292	N	chr10:76491047	2b	intronic	.	VDAC2	ENSG00000165637
rs189147758	chr4:41365538	-1.30292	N	chr4:41371698	2b	intronic	.	LIMCH1	ENSG00000064042
rs545435527	chr4:53582272	-1.30292	N	N	NA	intergenic	.	.	.
rs139811275	chr2:40423540	-1.30292	N	N	6	ncRNA_intronic	.	SLC8A1	ENSG00000183023
rs372641498	chr3:192326248	-1.30292	N	N	6	intronic	.	FGF12	ENSG00000114279
rs143251146	chr1:174175656	-1.30292	N	chr1:174222832	3a	intronic	.	RABGAP1L	ENSG00000152061
rs564581106	chr10:103590577	-1.30292	N	N	NA	intronic	.	KCNIP2	ENSG00000120049
rs183060158	chr18:34056987	-1.30292	N	N	6	intronic	.	FHOD3	ENSG00000134775
rs185299526	chr3:142607468	-1.30292	N	N	4	intronic	.	PCOLCE2	ENSG00000163710
rs554697806	chr12:114841541	-1.30292	N	N	NA	intronic	.	TBX5	ENSG00000089225
rs540860638	chr15:92408050	-1.30292	N	N	NA	intronic	.	SLCO3A1	ENSG00000176463
rs537781946	chr1:181065269	-1.30292	N	chr1:180905694	NA	intergenic	.	.	.
rs557206599	chr6:123960559	-1.30292	N	N	NA	intergenic	.	.	.
rs139369418	chr16:10838731	-1.30292	N	chr16:11229128	7	intronic	.	NUBP1	ENSG00000103274
rs561579860	chr1:85690821	-1.30292	N	N	NA	intergenic	.	.	.
rs541964315	chr2:101880813	-1.30292	N	chr2:102315933	NA	intronic	.	CNOT11	ENSG00000158435
rs375694782	chr2:179888021	-1.30292	N	N	5	intronic	.	CCDC141	ENSG00000163492
rs151165739	chr5:66387961	-1.30292	N	N	7	intronic	.	MAST4	ENSG00000069020
rs150840602	chr1:228395162	-1.30292	N	N	5	ncRNA_intronic	.	.	.
rs564285017	chr2:118772230	-1.30292	N	N	NA	upstream	.	.	.
rs182089538	chr1:202401985	-1.30292	N	N	5	intronic	.	PPP1R12B	ENSG00000077157
rs574841159	chr2:201980495	-1.30292	N	chr2:202112471	NA	upstream	.	.	.
rs72798673	chr2:40648744	-1.30292	N	N	7	intronic	.	SLC8A1	ENSG00000183023
rs149907660	chr1:237337407	-1.30292	N	N	7	intronic	.	RYR2	ENSG00000198626
rs192015289	chr6:55956413	-1.30292	N	N	4	intronic	.	COL21A1	ENSG00000124749
rs539447977	chr15:85946849	-1.30292	N	chr15:86294211	NA	intronic	.	AKAP13	ENSG00000170776
rs539447971	chr5:148540723	-1.30292	N	chr5:148198999	NA	intronic	.	ABLIM3	ENSG00000173210
rs183715285	chr15:42747837	-1.30292	N	chr15:42266262	5	intronic	.	ZNF106	ENSG00000103994
rs117618871	chr11:16897662	-1.30292	N	chr11:16618307	5	intronic	.	PLEKHA7	ENSG00000166689
rs150063194	chr3:69167715	-1.30292	N	N	7	intronic	.	LMOD3	ENSG00000163380
rs565177582	chr14:32976990	-1.30292	N	N	NA	intronic	.	AKAP6	ENSG00000151320
rs78056299	chr6:6700982	-1.30292	N	chr6:7139161	4	intergenic	.	.	.
rs533461917	chr4:95401065	-1.30292	N	N	NA	intronic	.	PDLIM5	ENSG00000163110
rs114576589	chr3:69860666	-1.30292	N	N	7	intronic	.	MITF	ENSG00000187098
rs141350067	chr5:65919191	-1.30292	N	N	7	intronic	.	MAST4	ENSG00000069020
rs540745841	chr11:72880785	-1.30292	N	chr11:72943483	NA	intergenic	.	.	.
rs542960474	chr19:1245738	-1.30292	N	chr19:836144	NA	downstream	.	.	.
rs184871593	chr9:71528403	-1.30292	N	N	5	intronic	.	PIP5K1B	ENSG00000107242
rs144989982	chr20:33574859	-1.30292	N	N	5	intronic	.	MYH7B	ENSG00000078814
rs567812170	chr5:156117506	-1.30292	N	chr5:156442784	NA	intronic	.	SGCD	ENSG00000170624
rs561365855	chr12:2082185	-1.30292	N	N	NA	intronic	.	DCP1B	ENSG00000151065
rs35942678	chr3:123150467	-1.30292	N	chr3:123105721	4	intronic	.	ADCY5	ENSG00000173175
rs546705490	chr9:27109538	-1.30292	N	N	NA	UTR5	.	TEK	ENSG00000120156
rs150292495	chr20:62579673	-1.30292	N	chr20:62693378	4	intronic	.	UCKL1	ENSG00000198276
rs566717827	chr3:167587015	-1.30292	N	N	NA	intergenic	.	.	.
rs569649677	chr3:123132110	-1.30292	N	chr3:123105721	NA	intronic	.	ADCY5	ENSG00000173175
rs145851183	chr2:64077320	-1.30292	N	N	6	intronic	.	UGP2	ENSG00000169764
rs558190997	chr5:16521680	-1.30292	N	N	NA	intronic	.	FAM134B	ENSG00000154153
rs572005963	chr13:75984874	-1.30292	N	N	NA	intronic	.	TBC1D4	ENSG00000136111
rs545592470	chr1:205886390	-1.30292	N	chr1:205676263	NA	intronic	.	SLC26A9	ENSG00000174502
rs567448815	chr2:103405264	-1.30292	N	chr2:103394709	NA	intronic	.	TMEM182	ENSG00000170417
rs531738985	chr3:187960879	-1.30292	N	chr3:188441161	NA	intronic	.	LPP	ENSG00000145012
rs578023140	chr1:85654803	-1.30292	N	N	NA	intronic	.	SYDE2	ENSG00000097096
rs4106118	chr2:179923146	-1.30292	N	N	4	intergenic	.	.	.
rs556104726	chr4:41363831	-1.30292	N	chr4:41371698	NA	intronic	.	LIMCH1	ENSG00000064042
rs551320725	chr9:694834	-1.30292	N	chr9:288414	NA	intronic	.	KANK1	ENSG00000107104
rs559414056	chr2:40358925	-1.30292	N	N	NA	ncRNA_intronic	.	SLC8A1	ENSG00000183023
rs562235722	chr10:123762682	-1.30292	N	N	NA	intronic	.	TACC2	ENSG00000138162
rs193104840	chr4:77000737	-1.30292	N	N	4	intronic	.	ART3	ENSG00000156219
rs565744792	chr12:3231254	-1.30292	N	chr12:3020644	NA	intronic	.	TSPAN9	ENSG00000011105
rs140503313	chr21:40826124	-1.30292	N	chr21:40467643	6	intronic	.	SH3BGR	ENSG00000185437
rs72798678	chr2:40675268	-1.30292	N	N	6	intronic	.	SLC8A1	ENSG00000183023
rs17103100	chr10:123894859	-1.30292	N	N	5	intronic	.	TACC2	ENSG00000138162
rs145955150	chr9:103174030	-1.30292	N	N	4	intergenic	.	.	.
rs140968374	chr13:29017027	-1.30292	N	chr13:28641571	5	intronic	.	FLT1	ENSG00000102755
rs139218370	chr3:105723329	-1.30292	N	chr3:105934953	2b	intergenic	.	.	.
rs571373465	chr3:25824049	-1.30292	N	chr3:25381636	NA	intronic	.	NGLY1	ENSG00000151092
rs567304762	chr16:30907412	-1.30292	N	chr16:30471109	NA	upstream;downstream	.	.	.
rs587632963	chr10:51622736	-1.30292	N	N	NA	intronic	.	TIMM23	ENSG00000138297
rs114639213	chr20:56017244	-1.30292	N	N	4	intergenic	.	.	.
rs547584689	chr18:25696354	-1.30292	N	N	NA	intronic	.	CDH2	ENSG00000170558
rs185464092	chr14:32928910	-1.30292	N	N	6	intronic	.	AKAP6	ENSG00000151320
rs150503493	chr3:123097817	-1.30292	N	chr3:123105721	7	intronic	.	ADCY5	ENSG00000173175
rs182747086	chr7:128467597	-1.30292	N	chr7:128576086	2b	intergenic	.	.	.
rs527337022	chr12:50222442	-1.30292	N	chr12:50599709	NA	ncRNA_exonic	.	.	.
rs561929097	chr1:11947762	-1.30292	N	chr1:12246175	NA	intergenic	.	.	.
rs573790105	chr14:55137851	-1.30292	N	N	NA	intronic	.	SAMD4A	ENSG00000020577
rs553338759	chr18:25755741	-1.30292	N	N	NA	intronic	.	CDH2	ENSG00000170558
rs138287619	chr2:179922717	-1.30292	N	N	5	intergenic	.	.	.
rs574482424	chr1:78359468	-1.30292	N	N	NA	intronic	.	NEXN	ENSG00000162614
rs531539209	chr7:101527122	-1.30292	N	chr7:101880795	NA	intronic	.	CUX1	ENSG00000257923
rs76737866	chr16:82795099	-1.30292	N	N	2b	intronic	.	CDH13	ENSG00000140945
rs73821112	chr4:65214375	-1.30292	N	N	5	intronic	.	TECRL	ENSG00000205678
rs73821113	chr4:65214618	-1.30292	N	N	7	intronic	.	TECRL	ENSG00000205678
rs181555954	chr8:11532649	-1.30292	N	chr8:11836514	5	intergenic	.	.	.
rs563244388	chr4:186519325	-1.30292	N	N	NA	intronic	.	SORBS2	ENSG00000154556
rs184721278	chr10:33635340	-1.30292	N	N	5	intergenic	.	.	.
rs535162579	chr4:47746699	-1.30292	N	N	NA	intronic	.	CORIN	ENSG00000145244
rs140271651	chr7:151417088	-1.30292	N	N	5	intronic	.	PRKAG2	ENSG00000106617
rs542724185	chr3:25511617	-1.30292	N	chr3:25381636	NA	intronic	.	RARB	ENSG00000077092
rs550263630	chr15:92555572	-1.30292	N	N	NA	intronic	.	SLCO3A1	ENSG00000176463
rs551522499	chr8:101442554	-1.30292	N	N	NA	intergenic	.	.	.
rs17524838	chr3:25497325	-1.30292	N	chr3:25381636	4	intronic	.	RARB	ENSG00000077092
rs578145919	chr12:21967542	-1.30292	N	N	NA	intronic	.	ABCC9	ENSG00000069431
rs557861935	chr8:101442886	-1.30292	N	N	NA	intergenic	.	.	.
rs565210385	chr15:92689101	-1.30292	N	N	NA	intronic	.	SLCO3A1	ENSG00000176463
rs2934427	chr15:57883426	-1.30292	N	N	5	upstream	.	.	.
rs149742465	chr18:56204862	-1.30292	N	chr18:56395588	4	exonic	nonsynonymous	ALPK2	ENSG00000198796
rs560842484	chr8:125366943	-1.30292	N	N	NA	intronic	.	TMEM65	ENSG00000164983
rs557336147	chr2:169314831	-1.30292	N	chr2:169707552	NA	intronic	.	CERS6	ENSG00000172292
rs572423048	chr6:140666978	-1.30292	N	N	NA	intergenic	.	.	.
rs568462109	chr1:217307326	-1.30292	N	N	NA	intronic	.	ESRRG	ENSG00000196482
rs184430410	chr2:28232324	-1.30292	N	chr2:28618161	6	intronic	.	BRE	ENSG00000158019
rs145125181	chr12:93779231	-1.30292	N	chr12:94144175	6	ncRNA_intronic	.	NUDT4	ENSG00000173598
rs79177406	chr13:30029798	-1.30292	N	N	7	intronic	.	MTUS2	ENSG00000132938
rs28676687	chr3:167767378	-1.30292	N	N	4	intronic	.	GOLIM4	ENSG00000173905
rs3121487	chr10:115408679	-1.30292	N	chr10:115719472	7	intronic	.	NRAP	ENSG00000197893
rs182381178	chr3:58522233	-1.30292	N	chr3:58036811	4	intronic	.	ACOX2	ENSG00000168306
rs3121485	chr10:115407914	-1.30292	N	chr10:115719472	5	intronic	.	NRAP	ENSG00000197893
rs201121778	chr10:75407711	-1.30292	N	N	4	exonic	nonsynonymous	SYNPO2L	ENSG00000166317
rs3121483	chr10:115406485	-1.30292	N	chr10:115719472	5	intronic	.	NRAP	ENSG00000197893
rs149891032	chr8:22224787	-1.30292	N	chr8:22436681	2b	UTR5	.	SLC39A14	ENSG00000104635
rs2385578	chr1:237252302	-1.30292	N	N	5	intronic	.	RYR2	ENSG00000198626
rs531319247	chr2:169324841	-1.30292	N	chr2:169707552	NA	intronic	.	CERS6	ENSG00000172292
rs2385577	chr1:237251616	-1.30292	N	N	7	intronic	.	RYR2	ENSG00000198626
rs56388730	chr15:92462967	-1.30292	N	N	5	intronic	.	SLCO3A1	ENSG00000176463
rs576602848	chr22:34250630	-1.30292	N	N	NA	intronic	.	LARGE	ENSG00000133424
rs532332652	chr14:55252199	-1.30292	N	chr14:55744810	NA	intronic	.	SAMD4A	ENSG00000020577
rs575149565	chr1:167621421	-1.30292	N	chr1:167600842	NA	intronic	.	RCSD1	ENSG00000198771
rs547229099	chr11:112047730	-1.30292	N	N	NA	intronic	.	BCO2	ENSG00000197580
rs149174943	chr10:62055416	-1.30292	N	N	4	intronic	.	ANK3	ENSG00000151150
rs577080736	chr8:11606015	-1.30292	N	chr8:11836514	NA	intronic	.	GATA4	ENSG00000136574
rs539717889	chr4:84457469	-1.30292	N	chr4:84159219	NA	intronic	.	AGPAT9	ENSG00000138678
rs77425391	chr1:85320196	-1.30292	Y	N	4	intronic	.	LPAR3	ENSG00000171517
rs12812680	chr12:119619487	-1.30292	N	N	5	intronic	.	HSPB8	ENSG00000152137
rs555962205	chr17:55189165	-1.30292	N	chr17:55463857	NA	exonic	nonsynonymous	AKAP1	ENSG00000121057
rs187796431	chr20:25292158	-1.30292	N	chr20:25194611	5	intronic	.	ABHD12	ENSG00000100997
rs117539603	chr1:206872305	-1.30292	N	chr1:206968955	7	intronic	.	MAPKAPK2	ENSG00000162889
rs555721787	chr15:42237398	-1.30292	N	chr15:42266262	NA	intronic	.	EHD4	ENSG00000103966
rs566006614	chr4:65137670	-1.30292	N	N	NA	intergenic	.	.	.
rs139636948	chr5:173380609	-1.30292	N	chr5:173075213	3a	intronic	.	CPEB4	ENSG00000113742
rs146153008	chr4:169426219	-1.30292	N	N	5	intronic	.	PALLD	ENSG00000129116
rs549013571	chr1:100141299	-1.30292	N	N	NA	intronic	.	PALMD	ENSG00000099260
rs534501884	chr17:41131838	-1.30292	N	chr17:41172481	NA	intronic	.	PTGES3L	ENSG00000267060
rs9785310	chr9:116336164	-1.30292	N	chr9:116085822	5	intronic	.	RGS3	ENSG00000138835
rs530511504	chr4:114605728	-1.30292	N	N	NA	intronic	.	CAMK2D	ENSG00000145349
rs185043893	chr10:71094137	-1.30292	N	chr10:70607580	2a	intronic	.	HK1	ENSG00000156515
rs557349330	chr10:112480163	-1.30292	N	N	NA	intronic	.	RBM20	ENSG00000203867
rs559856929	chr3:42143416	-1.30292	N	N	NA	intronic	.	TRAK1	ENSG00000182606
rs186664871	chr2:135169041	-1.30292	N	chr2:134991024	6	intronic	.	MGAT5	ENSG00000152127
rs538168273	chr15:64274749	-1.30292	N	chr15:64672002	NA	intronic	.	DAPK2	ENSG00000035664
rs185167649	chr8:58907970	-1.30292	N	N	4	intronic	.	FAM110B	ENSG00000169122
rs545369070	chr6:123958314	-1.30292	N	N	NA	upstream	.	.	.
rs563987978	chr14:105266950	-1.30292	N	chr14:105637156	NA	upstream	.	.	.
rs16953475	chr15:63348087	-1.30292	N	chr15:63791228	3a	intronic	.	TPM1	ENSG00000140416
rs559797476	chr2:238526338	-1.30292	N	chr2:238873673	NA	intergenic	.	.	.
rs534019214	chr7:562242	-1.30292	N	N	NA	ncRNA_exonic	.	.	.
rs34618570	chr2:179605380	-1.30292	N	N	6	exonic	nonsynonymous	TTN	ENSG00000155657
rs183910537	chr12:33046014	-1.30292	N	N	4	intronic	.	PKP2	ENSG00000057294
rs556747898	chr4:95449062	-1.30292	N	N	NA	intronic	.	PDLIM5	ENSG00000163110
rs541918460	chr17:3569537	-1.30292	N	chr17:3828702	NA	ncRNA_intronic	.	TAX1BP3	ENSG00000213977
rs190546144	chr8:22225963	-1.30292	N	chr8:22436681	4	intronic	.	SLC39A14	ENSG00000104635
rs541811579	chr5:43605672	-1.30292	N	chr5:43866596	NA	intronic	.	NNT	ENSG00000112992
rs185155261	chr1:237408665	-1.30292	N	N	7	intronic	.	RYR2	ENSG00000198626
rs528274263	chr3:105588822	-1.30292	N	chr3:105934953	NA	upstream	.	.	.
rs146205287	chr10:51623024	-1.30292	N	N	5	intronic	.	TIMM23	ENSG00000138297
rs2799419	chr1:236686575	-1.30292	N	N	4	ncRNA_exonic	.	LGALS8	ENSG00000116977
rs7550993	chr1:65613729	-1.30292	N	chr1:65848034	4	UTR5	.	AK4	ENSG00000162433
rs562649418	chr15:42217930	-1.30292	N	chr15:42266262	NA	ncRNA_intronic	.	EHD4	ENSG00000103966
rs7550994	chr1:65613730	-1.30292	N	chr1:65848034	2b	UTR5	.	AK4	ENSG00000162433
rs547165899	chr15:44170426	-1.30292	N	chr15:44027885	NA	intronic	.	FRMD5	ENSG00000171877
rs60411879	chr7:32110917	-1.30292	N	N	4	UTR5	.	PDE1C	ENSG00000154678
rs533386088	chr13:76336683	-1.30292	N	N	NA	intronic	.	LMO7	ENSG00000136153
rs555384420	chr10:123882800	-1.30292	N	N	NA	intronic	.	TACC2	ENSG00000138162
rs550712123	chr18:3249673	-1.30292	N	N	NA	intronic	.	MYL12A	ENSG00000101608
rs1992435	chr2:88380061	-1.30292	N	N	7	intronic	.	SMYD1	ENSG00000115593
rs71586552	chr5:102259181	-1.30292	N	chr5:102118385	7	intronic	.	PAM	ENSG00000145730
rs574881359	chr4:47731200	-1.30292	N	N	NA	intronic	.	CORIN	ENSG00000145244
rs563256415	chr1:165607187	-1.30292	N	N	NA	intronic	.	MGST3	ENSG00000143198
rs577876361	chr2:33714326	-1.30292	N	N	NA	intronic	.	RASGRP3	ENSG00000152689
rs190178140	chr3:178381722	-1.30292	N	N	4	ncRNA_intronic	.	KCNMB2	ENSG00000197584
rs373961120	chr8:131663306	-1.30292	N	N	4	intergenic	.	.	.
rs532100350	chr12:119614412	-1.30292	N	N	NA	intergenic	.	.	.
rs11072290	chr15:71785616	-1.30292	N	N	6	intronic	.	THSD4	ENSG00000187720
rs35966949	chr10:112463668	-1.30292	N	chr10:111969919	7	intronic	.	RBM20	ENSG00000203867
rs12069683	chr1:232701166	-1.30292	N	N	3a	intergenic	.	.	.
rs181536175	chr22:35984847	-1.30292	N	N	6	intergenic	.	.	.
rs181085977	chr6:150533110	-1.30292	N	chr6:150373194	3a	intronic	.	PPP1R14C	ENSG00000198729
rs202024837	chr20:25234660	-1.30292	N	chr20:25194611	5	intronic	.	PYGB	ENSG00000100994
rs540817200	chr5:132201601	-1.30292	N	chr5:131705458	NA	intronic	.	GDF9	ENSG00000164404
rs144977666	chr6:36806458	-1.30292	N	chr6:36353934	4	intronic	.	CPNE5	ENSG00000124772
rs150437326	chr1:3688827	-1.30292	N	N	4	upstream;downstream	.	.	.
rs139417889	chr5:16616044	-1.30292	N	N	4	ncRNA_exonic	.	FAM134B	ENSG00000154153
rs188659404	chr1:217261792	-1.30292	N	N	5	intronic	.	ESRRG	ENSG00000196482
rs182247371	chr11:126242256	-1.30292	N	chr11:126024042	7	intronic	.	ST3GAL4	ENSG00000110080
rs528753364	chr15:63347112	-1.30292	N	chr15:63791228	NA	intronic	.	TPM1	ENSG00000140416
rs527352645	chr2:33824023	-1.30292	N	N	NA	intronic	.	FAM98A	ENSG00000119812
rs547843336	chr2:71944165	-1.30292	N	chr2:71677946	NA	intergenic	.	.	.
rs147473787	chr9:112554656	-1.30292	N	chr9:112722330	5	intronic	.	PALM2-AKAP2	ENSG00000157654
rs376479621	chr6:82431974	-1.30292	N	chr6:82463478	7	intergenic	.	.	.
rs189241832	chr10:89986701	-1.30292	N	chr10:89681458	4	intergenic	.	.	.
rs540492459	chr5:80539804	-1.30292	N	N	NA	ncRNA_intronic	.	CKMT2	ENSG00000131730
rs115900283	chr14:105045422	-1.30292	N	chr14:105258892	5	upstream	.	.	.
rs79571663	chr7:158823253	-1.30292	N	N	4	UTR3	.	VIPR2	ENSG00000106018
rs552691007	chr22:39628455	-1.30292	N	chr22:39840130	NA	intronic	.	PDGFB	ENSG00000100311
rs557339268	chr1:237219742	-1.30292	N	N	NA	intronic	.	RYR2	ENSG00000198626
rs370326973	chr8:9000481	-1.30292	N	N	7	intronic	.	PPP1R3B	ENSG00000173281
rs187288276	chr6:164529361	-1.30292	N	N	4	intergenic	.	.	.
rs551780638	chr1:57121579	-1.30292	N	chr1:56905524	NA	intronic	.	PRKAA2	ENSG00000162409
rs576333415	chr3:38540606	-1.30292	N	N	NA	intronic	.	EXOG	ENSG00000157036
rs144453718	chr8:101445053	-1.30292	N	N	4	intergenic	.	.	.
rs184966530	chr17:66464836	-1.30292	N	chr17:65975385	7	intronic	.	.	.
rs79947914	chr3:188043422	-1.30292	N	chr3:188441161	6	intronic	.	LPP	ENSG00000145012
rs528557916	chr9:97573843	-1.30292	N	N	NA	intronic	.	C9orf3	ENSG00000148120
rs575722345	chr14:102974880	-1.30292	N	chr14:103333255	NA	UTR5	.	ANKRD9	ENSG00000156381
rs140066983	chr2:64881706	-1.30292	N	N	2b	upstream	.	.	.
rs563189295	chr19:14218436	-1.30292	N	chr19:14499477	NA	intronic	.	PRKACA	ENSG00000072062
rs533005549	chr2:159991620	-1.30292	N	chr2:160345024	NA	intronic	.	TANC1	ENSG00000115183
rs573503826	chr2:40781141	-1.30292	N	N	NA	intergenic	.	.	.
rs564467906	chr5:175122357	-1.30292	N	N	NA	intergenic	.	.	.
rs619383	chr17:37309652	-1.30292	N	chr17:37800988	3a	intergenic	.	.	.
rs144095556	chr5:167362202	-1.30292	N	N	5	intronic	.	TENM2	ENSG00000145934
rs561012194	chr6:44195356	-1.30292	N	chr6:43804571	NA	intronic	.	SLC29A1	ENSG00000112759
rs565088981	chr11:16876182	-1.30292	N	chr11:16618307	NA	intronic	.	PLEKHA7	ENSG00000166689
rs552302112	chr1:206848404	-1.30292	N	chr1:206968955	NA	intergenic	.	.	.
rs560595349	chr4:95375087	-1.30292	N	N	NA	intronic	.	PDLIM5	ENSG00000163110
rs539832234	chr1:115880708	-1.30292	N	N	NA	intronic	.	NGF	ENSG00000134259
rs564917417	chr2:33706891	-1.30292	N	N	NA	intronic	.	RASGRP3	ENSG00000152689
rs561318758	chr6:150488919	-1.30292	N	chr6:150373194	NA	intronic	.	PPP1R14C	ENSG00000198729
rs539362775	chr14:104291827	-1.30292	N	chr14:103898525	NA	intronic	.	PPP1R13B	ENSG00000088808
rs146135790	chr6:17960930	-1.30292	N	N	7	intronic	.	KIF13A	ENSG00000137177
rs537568750	chr9:33392800	-1.30292	N	N	NA	intronic	.	AQP7	ENSG00000165269
rs191394093	chr2:26497416	-1.30292	N	N	4	intronic	.	HADHB	ENSG00000138029
rs556614340	chr12:3375673	-1.30292	N	chr12:3020644	NA	intronic	.	TSPAN9	ENSG00000011105
rs555823179	chr3:119218116	-1.30292	N	N	NA	intronic	.	TIMMDC1	ENSG00000113845
rs569792483	chr7:112756430	-1.30292	N	chr7:112782556	NA	downstream	.	.	.
rs556614345	chr1:100137671	-1.30292	N	N	NA	intronic	.	PALMD	ENSG00000099260
rs541368725	chr1:232730379	-1.30292	N	N	NA	intergenic	.	.	.
rs144417682	chr22:39650367	-1.30292	N	chr22:39840130	5	intergenic	.	.	.
rs540956107	chr3:25631544	-1.30292	N	chr3:25381636	NA	intronic	.	RARB	ENSG00000077092
rs536228533	chr15:42262732	-1.30292	N	chr15:42266262	NA	intronic	.	EHD4	ENSG00000103966
rs144363827	chr3:10052564	-1.30292	N	chr3:10229160	2a	intronic	.	.	.
rs140419611	chr5:16538724	-1.30292	N	N	5	intronic	.	FAM134B	ENSG00000154153
rs115569135	chr2:3521425	-1.30292	N	N	5	UTR5	.	ADI1	ENSG00000182551
rs567840	chr9:134174881	-1.30292	N	N	5	intronic	.	PPAPDC3	ENSG00000160539
rs528466240	chr8:100904559	-1.30292	N	chr8:100749229	NA	intronic	.	COX6C	ENSG00000164919
rs561813330	chr8:134508295	-1.30292	N	chr8:134103953	NA	intronic	.	ST3GAL1	ENSG00000008513
rs539633880	chr12:29532387	-1.30292	N	N	NA	intronic	.	ERGIC2	ENSG00000087502
rs527729214	chr6:53526281	-1.30292	N	N	NA	intronic	.	KLHL31	ENSG00000124743
rs549635359	chr5:41457245	-1.30292	N	N	NA	intronic	.	PLCXD3	ENSG00000182836
rs12765367	chr10:18713906	-1.30292	N	chr10:18266410	7	intronic	.	CACNB2	ENSG00000165995
rs12269949	chr11:16878399	-1.30292	N	chr11:16618307	5	intronic	.	PLEKHA7	ENSG00000166689
rs150451023	chr6:76197456	-1.30292	N	N	6	intronic	.	FILIP1	ENSG00000118407
rs189977705	chr3:177011768	-1.30292	N	N	6	upstream	.	.	.
rs545100576	chr7:151414845	-1.30292	N	N	NA	intronic	.	PRKAG2	ENSG00000106617
rs538355227	chr15:83471035	-1.30292	N	N	NA	intronic	.	FSD2	ENSG00000186628
rs527862724	chr4:77173186	-1.30292	N	N	NA	intronic	.	FAM47E-STBD1	ENSG00000272414
rs558796107	chr17:74711428	-1.30292	N	chr17:74710128	NA	UTR3	.	JMJD6	ENSG00000070495
rs549077001	chr2:179674015	-1.30292	N	N	NA	intergenic	.	.	.
rs9463431	chr6:13079325	-1.30292	N	N	7	intronic	.	.	.
rs572143506	chr15:25203150	-1.30292	N	N	NA	intronic	.	SNRPN	ENSG00000128739
rs139276012	chr6:82549674	-1.30292	N	chr6:82463478	6	intergenic	.	.	.
rs188018918	chr2:160020276	-1.30292	N	chr2:160345024	6	intronic	.	TANC1	ENSG00000115183
rs78025511	chr12:623178	-1.30292	N	chr12:711662	5	intronic	.	B4GALNT3	ENSG00000139044
rs191166814	chr10:112450901	-1.30292	N	chr10:111969919	4	intronic	.	RBM20	ENSG00000203867
rs541956677	chr3:98481043	-1.30292	N	chr3:98428155	NA	intronic	.	ST3GAL6	ENSG00000064225
rs550825091	chr22:30166297	-1.30292	N	chr22:30238074	NA	UTR3	.	UQCR10	ENSG00000184076
rs74572060	chr8:42332552	-1.30292	N	N	5	intronic	.	SLC20A2	ENSG00000168575
rs182715865	chr1:6732149	-1.30292	N	N	7	intronic	.	DNAJC11	ENSG00000007923
rs147013791	chr2:159853670	-1.30292	N	chr2:160345024	4	intronic	.	TANC1	ENSG00000115183
rs114876982	chr5:207197	-1.30292	N	N	3a	intronic	.	CCDC127	ENSG00000164366
rs549791744	chr12:3231562	-1.30292	N	chr12:3020644	NA	intronic	.	TSPAN9	ENSG00000011105
rs548353195	chr2:224824159	-1.30292	N	N	NA	intronic	.	MRPL44	ENSG00000135900
rs10096097	chr8:30027098	-1.30292	N	chr8:30280630	4	ncRNA_intronic	.	DCTN6	ENSG00000104671
rs7155826	chr14:65310537	-1.30292	N	chr14:65564703	5	intergenic	.	.	.
rs543792973	chr2:135167287	-1.30292	N	chr2:134991024	NA	intronic	.	MGAT5	ENSG00000152127
rs545378367	chr1:111995418	-1.30292	N	N	NA	intronic	.	ATP5F1	ENSG00000116459
rs182721190	chr2:229037332	-1.30292	N	N	5	intronic	.	SPHKAP	ENSG00000153820
rs555193058	chr10:92783270	-1.30292	N	N	NA	intergenic	.	.	.
rs74907426	chr5:126312259	-1.30292	N	chr5:126091428	4	intronic	.	2020-03-03	ENSG00000173926
rs540826387	chr4:174448602	-1.30292	N	N	NA	intronic	.	HAND2	ENSG00000164107
rs567920349	chr5:66119977	-1.30292	N	N	NA	intronic	.	MAST4	ENSG00000069020
rs545676050	chr8:17644661	-1.30292	N	N	NA	intronic	.	MTUS1	ENSG00000129422
rs36045157	chr3:98479722	-1.30292	N	chr3:98428155	7	intronic	.	ST3GAL6	ENSG00000064225
rs563278198	chr11:86669159	-1.30292	N	N	NA	ncRNA_intronic	.	.	.
rs549806266	chr2:159940815	-1.30292	N	chr2:160345024	NA	intronic	.	TANC1	ENSG00000115183
rs143017241	chr8:70847187	-1.30292	N	N	7	intergenic	.	.	.
rs180879940	chr6:150466555	-1.30292	N	chr6:150373194	5	intronic	.	PPP1R14C	ENSG00000198729
rs564683951	chr2:40635478	-1.30292	N	N	NA	intronic	.	SLC8A1	ENSG00000183023
rs559892597	chr5:156974772	-1.30292	N	chr5:156655015	NA	intronic	.	ADAM19	ENSG00000135074
rs77778833	chr12:2095561	-1.30292	N	N	7	intronic	.	DCP1B	ENSG00000151065
rs372450918	chr3:48056639	-1.30292	N	chr3:48388170	7	intronic	.	MAP4	ENSG00000047849
rs138205958	chr1:3689834	-1.30292	N	N	3a	intronic	.	SMIM1	ENSG00000235169
rs182334433	chr12:3361294	-1.30292	N	chr12:3020644	5	intronic	.	TSPAN9	ENSG00000011105
rs111458691	chr13:29069942	-1.30292	N	chr13:28641571	2b	upstream	.	.	.
rs139568450	chr6:44193380	-1.30292	N	chr6:43804571	2b	intronic	.	SLC29A1	ENSG00000112759
rs558612270	chr6:164521228	-1.30292	N	N	NA	intergenic	.	.	.
rs142411888	chr18:25758499	-1.30292	N	N	4	intergenic	.	.	.
rs186071609	chr1:64165715	-1.30292	N	N	6	intergenic	.	.	.
rs571312755	chr8:52568309	-1.30292	N	N	NA	intronic	.	PXDNL	ENSG00000147485
rs73203500	chr8:11582707	-1.30292	N	chr8:11836514	5	intronic	.	GATA4	ENSG00000136574
rs542946807	chr4:84459222	-1.30292	N	chr4:84159219	NA	intronic	.	AGPAT9	ENSG00000138678
rs142164886	chr12:19389488	-1.30292	N	N	7	intronic	.	PLEKHA5	ENSG00000052126
rs190112760	chr3:187906739	-1.30292	N	chr3:187652724	5	intronic	.	.	.
rs142351651	chr10:123890902	-1.30292	N	N	6	intronic	.	TACC2	ENSG00000138162
rs115633107	chr6:46424381	-1.30292	N	chr6:46885844	6	intronic	.	RCAN2	ENSG00000172348
rs535491913	chr6:166779855	-1.30292	N	N	NA	intronic	.	MPC1	ENSG00000060762
rs7077567	chr10:18752524	-1.30292	N	chr10:18266410	6	intronic	.	CACNB2	ENSG00000165995
rs559686777	chr12:33009629	-1.30292	N	N	NA	intronic	.	PKP2	ENSG00000057294
rs531052343	chr2:105987749	-1.30292	N	chr2:106433909	NA	intronic	.	FHL2	ENSG00000115641
rs115050922	chr4:123610037	-1.30292	N	chr4:123560939	5	ncRNA_exonic	.	.	.
rs576566364	chr12:56690118	-1.30292	N	chr12:56375137	NA	intronic	.	CS	ENSG00000062485
rs185899494	chr2:101520959	-1.30292	N	chr2:101778319	5	intronic	.	NPAS2	ENSG00000170485
rs189214481	chr17:55910575	-1.30292	N	chr17:55463857	4	intergenic	.	.	.
rs374075604	chr3:138087502	-1.30292	N	N	5	intronic	.	MRAS	ENSG00000158186
rs528539203	chr4:23841813	-1.30292	N	N	NA	intronic	.	PPARGC1A	ENSG00000109819
rs563406721	chr10:62056040	-1.30292	N	N	NA	intronic	.	ANK3	ENSG00000151150
rs56247954	chr13:29105265	-1.30292	N	chr13:28641571	3a	intergenic	.	.	.
rs563406727	chr12:40013929	-1.30292	N	N	NA	upstream	.	.	.
rs555030882	chr2:159978140	-1.30292	N	chr2:160345024	NA	intronic	.	TANC1	ENSG00000115183
rs560986385	chr9:103189339	-1.30292	N	N	NA	upstream	.	.	.
rs114438835	chr4:3482819	-1.30292	N	chr4:3148276	3a	intronic	.	DOK7	ENSG00000175920
rs534985378	chr4:159727406	-1.30292	N	N	NA	intronic	.	FNIP2	ENSG00000052795
rs549529831	chr6:33679476	-1.30292	N	chr6:33554147	NA	UTR5	.	UQCC2	ENSG00000137288
rs566881362	chr13:30003109	-1.30292	N	N	NA	intronic	.	MTUS2	ENSG00000132938
rs150400500	chr15:92436402	-1.30292	N	N	7	intronic	.	SLCO3A1	ENSG00000176463
rs543661343	chr1:184928229	-1.30292	N	chr1:185391167	NA	intronic	.	FAM129A	ENSG00000135842
rs535748688	chr5:66123529	-1.30292	N	N	NA	intronic	.	MAST4	ENSG00000069020
rs117620351	chr17:21191334	-1.30292	N	N	4	intronic	.	MAP2K3	ENSG00000034152
rs189698114	chr16:58070244	-1.30292	N	N	5	intronic	.	MMP15	ENSG00000102996
rs559044058	chr3:66443653	-1.30292	N	N	NA	intronic	.	LRIG1	ENSG00000144749
rs577378564	chr1:113499695	-1.30292	N	N	NA	ncRNA_exonic	.	.	.
rs562171182	chr7:101458602	-1.30292	N	chr7:101880795	NA	upstream	.	.	.
rs573728075	chr3:42219625	-1.30292	N	N	NA	intronic	.	TRAK1	ENSG00000182606
rs531126829	chr5:66391771	-1.30292	N	N	NA	intronic	.	MAST4	ENSG00000069020
rs577116748	chr3:122690933	-1.30292	N	chr3:123105721	NA	intronic	.	SEMA5B	ENSG00000082684
rs563161786	chr4:114463156	-1.30292	N	N	NA	intronic	.	CAMK2D	ENSG00000145349
rs562526068	chr10:18754797	-1.30292	N	chr10:18266410	NA	intronic	.	CACNB2	ENSG00000165995
rs115299152	chr7:23157171	-1.30292	N	chr7:22774437	6	intronic	.	KLHL7	ENSG00000122550
rs564138922	chr10:112529761	-1.30292	N	N	NA	intronic	.	RBM20	ENSG00000203867
rs142030410	chr2:40623036	-1.30292	N	N	3a	intronic	.	SLC8A1	ENSG00000183023
rs76640077	chr11:9584907	-1.30292	N	chr11:9730141	5	intergenic	.	.	.
rs538644111	chr6:45911968	-1.30292	N	chr6:45569863	NA	intronic	.	CLIC5	ENSG00000112782
rs73761759	chr5:71604355	-1.30292	N	chr5:71748624	4	intronic	.	MRPS27	ENSG00000113048
rs73761758	chr5:71603898	-1.30292	N	chr5:71748624	4	intronic	.	MRPS27	ENSG00000113048
rs544901226	chr9:27151604	-1.30292	N	N	NA	intronic	.	TEK	ENSG00000120156
rs529636087	chr6:137540552	-1.30292	N	chr6:137082948	NA	UTR5	.	IFNGR1	ENSG00000027697
rs188150420	chr14:62216779	-1.30292	N	N	2a	upstream	.	.	.
rs530556121	chr2:202296202	-1.30292	N	chr2:202112471	NA	intronic	.	TRAK2	ENSG00000115993
rs140210978	chr9:116310344	-1.30292	N	chr9:116085822	2b	intronic	.	RGS3	ENSG00000138835
rs141806161	chr10:33621670	-1.30292	N	N	4	intronic	.	NRP1	ENSG00000099250
rs75572385	chr4:141935040	-1.30292	N	N	6	intronic	.	RNF150	ENSG00000170153
rs542749438	chr20:42938458	-1.30292	N	chr20:42660286	NA	intronic	.	FITM2	ENSG00000197296
rs539975519	chr8:17659064	-1.30292	N	N	NA	upstream	.	.	.
rs10848260	chr12:131436969	-1.30292	N	N	3a	intergenic	.	.	.
rs10848261	chr12:131439239	-1.30292	N	N	4	intronic	.	GPR133	ENSG00000111452
rs142233177	chr18:25729386	-1.30292	N	N	7	intronic	.	CDH2	ENSG00000170558
rs150005714	chr5:221491	-1.30292	N	N	6	intronic	.	SDHA	ENSG00000073578
rs549939978	chr11:130346968	-1.30292	N	N	NA	downstream	.	.	.
rs186196265	chr10:123915824	-1.30292	N	N	7	intronic	.	TACC2	ENSG00000138162
rs559991666	chr4:24106826	-1.30292	N	N	NA	intergenic	.	.	.
rs80195014	chr14:55251933	-1.30292	N	chr14:55744810	5	intronic	.	SAMD4A	ENSG00000020577
rs78684234	chr18:34052715	-1.30292	N	N	7	intronic	.	FHOD3	ENSG00000134775
rs578054409	chr2:9616869	-1.30292	N	N	NA	intronic	.	IAH1	ENSG00000134330
rs558540790	chr1:36862856	-1.30292	N	chr1:36880829	NA	intronic	.	LSM10	ENSG00000181817
rs545823148	chr6:140311063	-1.30292	N	N	NA	ncRNA_intronic	.	.	.
rs11926204	chr3:167587955	-1.30292	N	N	5	intergenic	.	.	.
rs187742861	chr4:174926366	-1.30292	N	N	7	intergenic	.	.	.
rs146652468	chr12:19322078	-1.30292	N	N	7	intronic	.	PLEKHA5	ENSG00000052126
rs556881920	chr14:94426220	-1.30292	N	chr14:94008080	NA	intronic	.	ASB2	ENSG00000100628
rs578050894	chr14:32937874	-1.30292	N	N	NA	intronic	.	AKAP6	ENSG00000151320
rs146611945	chr2:40454590	-1.30292	N	N	5	ncRNA_intronic	.	SLC8A1	ENSG00000183023
rs548922767	chr11:16854580	-1.30292	N	chr11:16618307	NA	intronic	.	PLEKHA7	ENSG00000166689
rs554205369	chr19:41938756	-1.30292	N	N	NA	intronic	.	ATP5SL	ENSG00000105341
rs145650014	chr17:1012214	-1.30292	N	chr17:1373518	4	exonic	nonsynonymous	ABR	ENSG00000159842
rs149527259	chr14:32923070	-1.30292	N	N	5	intronic	.	AKAP6	ENSG00000151320
rs111763537	chr15:86004285	-1.30292	N	chr15:86294211	7	intronic	.	AKAP13	ENSG00000170776
rs184896597	chr14:33045337	-1.30292	N	N	4	intronic	.	AKAP6	ENSG00000151320
rs548041767	chr3:123116534	-1.30292	N	chr3:123105721	NA	intronic	.	ADCY5	ENSG00000173175
rs542183747	chr18:71815544	-1.30292	N	N	NA	upstream	.	.	.
rs185484818	chr18:3209149	-1.30292	N	N	5	intronic	.	MYOM1	ENSG00000101605
rs552775427	chr19:13065938	-1.30292	N	chr19:13176728	NA	intronic	.	GADD45GIP1	ENSG00000179271
rs539663285	chr12:3212609	-1.30292	N	chr12:3020644	NA	intronic	.	TSPAN9	ENSG00000011105
rs530338140	chr12:93774112	-1.30292	N	chr12:94144175	NA	ncRNA_intronic	.	NUDT4	ENSG00000173598
rs569980973	chr12:121164412	-1.30292	N	chr12:121194862	NA	intronic	.	ACADS	ENSG00000122971
rs183560295	chr12:114800943	-1.30292	N	N	5	intronic	.	TBX5	ENSG00000089225
rs189430766	chr9:134206708	-1.30292	N	N	3a	intergenic	.	.	.
rs550119346	chr7:107204570	-1.30292	N	N	NA	UTR5	.	COG5	ENSG00000164597
rs200576318	chr17:48190231	-1.30292	N	N	4	UTR3	.	SAMD14	ENSG00000167100
rs185135304	chr1:232732731	-1.30292	N	N	4	intergenic	.	.	.
rs551145149	chr22:33721920	-1.30292	N	N	NA	intronic	.	LARGE	ENSG00000133424
rs555039931	chr8:17932496	-1.30292	N	N	NA	intronic	.	ASAH1	ENSG00000104763
rs10192466	chr2:198738019	-1.30292	Y	chr2:198544183	3a	intronic	.	PLCL1	ENSG00000115896
rs544570721	chr1:198156505	-1.30292	N	chr1:197814823	NA	intronic	.	NEK7	ENSG00000151414
rs112775327	chr7:16460133	-1.30292	N	N	3a	intronic	.	ISPD	ENSG00000214960
rs192711483	chr9:13675279	-1.30292	N	chr9:13676533	5	intergenic	.	.	.
rs531368270	chr5:66263713	-1.30292	N	N	NA	intronic	.	MAST4	ENSG00000069020
rs35015146	chr15:99999403	-1.30292	N	N	7	intergenic	.	.	.
rs116602172	chr7:1572495	-1.30292	N	N	2b	intronic	.	MAFK	ENSG00000198517
rs576614072	chr3:38622159	-1.30292	N	N	NA	intronic	.	SCN5A	ENSG00000183873
rs554061322	chr10:18786682	-1.30292	N	N	NA	intronic	.	CACNB2	ENSG00000165995
rs558644269	chr1:236695867	-1.30292	N	N	NA	intronic	.	LGALS8	ENSG00000116977
rs141963150	chr1:202431874	-1.30292	N	N	3a	UTR5	.	PPP1R12B	ENSG00000077157
rs138571174	chr3:17095474	-1.30292	N	chr3:16911330	5	intronic	.	PLCL2	ENSG00000154822
rs534710807	chr2:159995221	-1.30292	N	chr2:160345024	NA	intronic	.	TANC1	ENSG00000115183
rs543257171	chr22:34270979	-1.30292	N	N	NA	intronic	.	LARGE	ENSG00000133424
rs3755857	chr4:23893700	-1.30292	N	N	7	intergenic	.	.	.
rs150404922	chr14:77423982	-1.30292	N	chr14:77856184	2b	intergenic	.	.	.
rs79380006	chr1:216895158	-1.30292	N	N	7	intronic	.	ESRRG	ENSG00000196482
rs545989077	chr6:107077718	-1.30292	N	chr6:106727215	NA	intronic	.	QRSL1	ENSG00000130348
rs192653536	chr10:75413542	-1.30292	N	N	4	intronic	.	SYNPO2L	ENSG00000166317
rs528135610	chr12:119621712	-1.30292	N	N	NA	intronic	.	HSPB8	ENSG00000152137
rs79380008	chr6:4360328	-1.30292	N	N	6	intergenic	.	.	.
rs533900368	chr3:167743387	-1.30292	N	N	NA	intronic	.	GOLIM4	ENSG00000173905
rs530241992	chr4:53529372	-1.30292	N	N	NA	intergenic	.	.	.
rs187085283	chr1:167077419	-1.30292	N	chr1:167424924	5	intronic	.	DUSP27	ENSG00000198842
rs563308810	chr15:92465417	-1.30292	N	N	NA	intronic	.	SLCO3A1	ENSG00000176463
rs547574804	chr12:3362098	-1.30292	N	chr12:3020644	NA	intronic	.	TSPAN9	ENSG00000011105
rs72737330	chr1:216773493	-1.30292	N	N	5	intronic	.	ESRRG	ENSG00000196482
rs12035538	chr1:237212023	-1.30292	N	N	7	intronic	.	RYR2	ENSG00000198626
rs563308819	chr5:156978069	-1.30292	N	chr5:156655015	NA	intronic	.	ADAM19	ENSG00000135074
rs146011730	chr2:159828344	-1.30292	N	N	6	intronic	.	TANC1	ENSG00000115183
rs533495103	chr6:16236860	-1.30292	N	N	NA	intergenic	.	.	.
rs574176652	chr4:156600802	-1.30292	N	chr4:156645513	NA	intronic	.	GUCY1A3	ENSG00000164116
rs535604607	chr6:36817184	-1.30292	N	chr6:36353934	NA	intergenic	.	.	.
rs546289327	chr12:119642050	-1.30292	N	N	NA	intergenic	.	.	.
rs143219688	chr17:21190568	-1.30292	N	N	4	intronic	.	MAP2K3	ENSG00000034152
rs569770588	chr8:9002072	-1.30292	N	N	NA	intronic	.	PPP1R3B	ENSG00000173281
rs189642367	chr1:156634314	-1.30292	N	N	4	intergenic	.	.	.
rs75720739	chr3:69910818	-1.30292	N	N	5	intronic	.	MITF	ENSG00000187098
rs60656016	chr16:25117700	-1.30292	N	chr16:24848471	5	ncRNA_intronic	.	.	.
rs540092043	chr3:119356080	-1.30292	N	chr3:119736594	NA	intergenic	.	.	.
rs13165	chr2:198364518	-1.30292	N	chr2:198544183	2b	UTR5	.	HSPD1	ENSG00000144381
rs377105442	chr3:4867808	-1.30292	N	N	4	intronic	.	ITPR1	ENSG00000150995
rs115683875	chr1:154245266	-1.30292	N	N	4	intronic	.	HAX1	ENSG00000143575
rs562539821	chr1:232722372	-1.30292	N	N	NA	intergenic	.	.	.
rs112886650	chr12:2490979	-1.30292	N	N	6	intronic	.	CACNA1C	ENSG00000151067
rs562983744	chr20:36708997	-1.30292	N	chr20:36895860	NA	intronic	.	RPRD1B	ENSG00000101413
rs11931686	chr4:78785734	-1.30292	N	N	6	intronic	.	MRPL1	ENSG00000169288
rs568697432	chr16:4527831	-1.30292	N	chr16:4476089	NA	intronic	.	HMOX2	ENSG00000103415
rs552162993	chr6:5261791	-1.30292	N	N	NA	UTR5	.	FARS2	ENSG00000145982
rs528356001	chr5:41410494	-1.30292	N	N	NA	intronic	.	PLCXD3	ENSG00000182836
rs373161469	chr14:94421936	-1.30292	N	chr14:94008080	2b	intronic	.	ASB2	ENSG00000100628
rs185613574	chr12:121125467	-1.30292	N	chr12:121194862	4	intronic	.	MLEC	ENSG00000110917
rs113779172	chr5:118323840	-1.30292	N	chr5:118729327	4	exonic	nonsynonymous	DTWD2	ENSG00000169570
rs548248185	chr14:33029045	-1.30292	N	N	NA	intronic	.	AKAP6	ENSG00000151320
rs192262712	chr11:119238168	-1.30292	N	chr11:118747576	4	intronic	.	USP2	ENSG00000036672
rs149603650	chr4:186672552	-1.30292	N	N	5	intronic	.	SORBS2	ENSG00000154556
rs375504138	chr20:36715669	-1.30292	N	chr20:36895860	6	intronic	.	RPRD1B	ENSG00000101413
rs562082944	chr15:42747474	-1.30292	N	chr15:42266262	NA	intronic	.	ZNF106	ENSG00000103994
rs181500822	chr12:33035260	-1.30292	N	N	5	intronic	.	PKP2	ENSG00000057294
rs571951973	chr2:159992206	-1.30292	N	chr2:160345024	NA	intronic	.	TANC1	ENSG00000115183
rs546435024	chr19:3968106	-1.30292	N	chr19:4090422	NA	ncRNA_intronic	.	DAPK3	ENSG00000167657
rs191849334	chr3:123107276	-1.30292	N	chr3:123105721	5	intronic	.	ADCY5	ENSG00000173175
rs144772886	chr15:63342208	-1.30292	N	chr15:63791228	2b	intronic	.	TPM1	ENSG00000140416
rs550152494	chr9:139608036	-1.30292	N	chr9:139934107	NA	intronic	.	FAM69B	ENSG00000165716
rs181700065	chr6:123840808	-1.30292	N	N	6	intronic	.	TRDN	ENSG00000186439
rs35757312	chr9:128003529	-1.30292	N	N	4	UTR5	.	HSPA5	ENSG00000044574
rs537619077	chr4:37980123	-1.30292	N	chr4:38334531	NA	intronic	.	TBC1D1	ENSG00000065882
rs573448236	chr19:2772274	-1.30292	N	chr19:3272088	NA	intronic	.	SGTA	ENSG00000104969
rs577047669	chr4:114555127	-1.30292	N	N	NA	intronic	.	CAMK2D	ENSG00000145349
rs545653613	chr1:237225014	-1.30292	N	N	NA	intronic	.	RYR2	ENSG00000198626
rs558341130	chr14:105192269	-1.30292	N	chr14:105637156	NA	intronic	.	ADSSL1	ENSG00000185100
rs182435261	chr15:92464298	-1.30292	N	N	4	intronic	.	SLCO3A1	ENSG00000176463
rs557403132	chr4:95544775	-1.30292	N	N	NA	intronic	.	PDLIM5	ENSG00000163110
rs541455935	chr4:52902366	-1.30292	N	N	NA	intronic	.	SGCB	ENSG00000163069
rs41314561	chr1:150975545	-1.30292	N	chr1:150595537	6	intronic	.	FAM63A	ENSG00000143409
rs189750622	chr5:66259161	-1.30292	N	N	7	intronic	.	MAST4	ENSG00000069020
rs563500870	chr9:2621570	-1.30292	N	chr9:2622278	NA	ncRNA_intronic	.	.	.
rs74836533	chr1:6266974	-1.30292	N	N	2b	intronic	.	RNF207	ENSG00000158286
rs566282151	chr1:167425399	-1.30292	N	chr1:167600842	NA	intronic	.	CD247	ENSG00000198821
rs188529328	chr15:42258608	-1.30292	N	chr15:42266262	4	intronic	.	EHD4	ENSG00000103966
rs184255493	chr8:124644862	-1.30292	N	N	4	intergenic	.	.	.
rs535214365	chr5:194699	-1.30292	N	N	NA	intronic	.	LRRC14B	ENSG00000185028
rs578153377	chr4:23855377	-1.30292	N	N	NA	intronic	.	PPARGC1A	ENSG00000109819
rs529326332	chr3:188060171	-1.30292	N	chr3:188441161	NA	intronic	.	LPP	ENSG00000145012
rs184744321	chr4:95448240	-1.30292	N	N	7	intronic	.	PDLIM5	ENSG00000163110
rs28702822	chr4:182184880	-1.30292	N	N	7	intergenic	.	.	.
rs529326336	chr3:37288276	-1.30292	N	N	NA	intronic	.	GOLGA4	ENSG00000144674
rs553790200	chr9:14012445	-1.30292	N	chr9:13676533	NA	intergenic	.	.	.
rs531924989	chr10:33599866	-1.30292	N	N	NA	intronic	.	NRP1	ENSG00000099250
rs138045339	chr16:75601438	-1.30292	N	N	5	intronic	.	GABARAPL2	ENSG00000034713
rs561427464	chr10:120971189	-1.30292	N	N	NA	intronic	.	GRK5	ENSG00000198873
rs547828787	chr10:23731809	-1.30292	N	N	NA	downstream	.	.	.
rs577894379	chr9:139636085	-1.30292	N	chr9:139934107	NA	intronic	.	LCN10	ENSG00000187922
rs562179935	chr5:167373998	-1.30292	N	N	NA	intronic	.	TENM2	ENSG00000145934
rs537238113	chr5:16495290	-1.30292	N	N	NA	intronic	.	FAM134B	ENSG00000154153
rs551286807	chr7:116039198	-1.30292	N	chr7:116357368	NA	intergenic	.	.	.
rs544706690	chr2:9614539	-1.30292	N	N	NA	upstream	.	.	.
rs149980626	chr1:57131486	-1.30292	N	chr1:56905524	6	intronic	.	PRKAA2	ENSG00000162409
rs10283130	chr8:107778324	-1.30292	N	N	6	intronic	.	ABRA	ENSG00000174429
rs572971056	chr6:56112405	-1.30292	N	N	NA	upstream	.	COL21A1	ENSG00000124749
rs527460809	chr1:78353984	-1.30292	N	N	NA	ncRNA_exonic	.	.	.
rs372179805	chr22:17639885	-1.30292	N	chr22:17906176	2b	intronic	.	CECR5	ENSG00000069998
rs181756264	chr3:138081820	-1.30292	N	N	5	intronic	.	MRAS	ENSG00000158186
rs190723920	chr1:198243191	-1.30292	N	chr1:198663661	3a	intronic	.	NEK7	ENSG00000151414
rs560932680	chr5:218470	-1.30292	N	N	NA	UTR5	.	SDHA	ENSG00000073578
rs4571426	chr5:53751005	-1.30292	N	N	7	upstream	.	.	.
rs146452347	chr6:13485438	-1.30292	N	N	4	intronic	.	GFOD1	ENSG00000145990
rs191670437	chr10:112455172	-1.30292	N	chr10:111969919	7	intronic	.	RBM20	ENSG00000203867
rs573345925	chr20:36713875	-1.30292	N	chr20:36895860	NA	intronic	.	RPRD1B	ENSG00000101413
rs543471149	chr4:114559243	-1.30292	N	N	NA	intronic	.	CAMK2D	ENSG00000145349
rs189378823	chr6:138893905	-1.30292	N	N	4	upstream	.	.	.
rs77000269	chr18:56250901	-1.30292	N	chr18:56395588	5	intronic	.	ALPK2	ENSG00000198796
rs150911613	chr6:123960396	-1.30292	N	N	7	intergenic	.	.	.
rs555001537	chr3:123104412	-1.30292	N	chr3:123105721	NA	intronic	.	ADCY5	ENSG00000173175
rs571847829	chr5:175841457	-1.30292	N	N	NA	intronic	.	CLTB	ENSG00000175416
rs72744751	chr15:65064657	-1.30292	N	chr15:64672002	5	intronic	.	RBPMS2	ENSG00000166831
rs140311739	chr10:123897611	-1.30292	N	N	6	intronic	.	TACC2	ENSG00000138162
rs542648280	chr1:31838576	-1.30292	N	chr1:31377743	NA	UTR3	.	FABP3	ENSG00000121769
rs565464938	chr8:9014633	-1.30292	N	N	NA	intergenic	.	.	.
rs373332875	chr22:17652962	-1.30292	N	chr22:17906176	3a	intergenic	.	.	.
rs557859040	chr20:36706627	-1.30292	N	chr20:36895860	NA	intronic	.	RPRD1B	ENSG00000101413
rs143094093	chr15:86003832	-1.30292	N	chr15:86294211	3a	intronic	.	AKAP13	ENSG00000170776
rs562413109	chr1:237430833	-1.30292	N	N	NA	intronic	.	RYR2	ENSG00000198626
rs574539535	chr10:134329910	-1.30292	N	N	NA	intergenic	.	.	.
rs530820640	chr13:20711461	-1.30292	N	N	NA	downstream	.	.	.
rs367764347	chr8:11556195	-1.30292	N	chr8:11836514	4	intronic	.	.	.
rs73256368	chr12:3384409	-1.30292	N	chr12:3020644	3a	intronic	.	TSPAN9	ENSG00000011105
rs552093581	chr3:160939232	-1.30292	N	N	NA	intronic	.	NMD3	ENSG00000169251
rs557705174	chr14:73100153	-1.30292	N	chr14:73414316	NA	intronic	.	DPF3	ENSG00000205683
rs574954405	chr12:3241922	-1.30292	N	chr12:3020644	NA	intronic	.	TSPAN9	ENSG00000011105
rs3822045	chr4:140587414	-1.30292	N	N	2b	intronic	.	MGST2	ENSG00000085871
rs538798911	chr3:39227817	-1.30292	N	chr3:39307162	NA	exonic	synonymous	XIRP1	ENSG00000168334
rs77322052	chr17:17843734	-1.30292	N	chr17:17707105	5	intronic	.	TOM1L2	ENSG00000175662
rs551564137	chr1:237142282	-1.30292	N	N	NA	intergenic	.	.	.
rs569279996	chr14:55237048	-1.30292	N	N	NA	intronic	.	SAMD4A	ENSG00000020577
rs138379386	chr5:1801584	-1.30292	N	chr5:1313242	4	exonic	nonsynonymous	NDUFS6	ENSG00000145494
rs572763101	chr22:41884090	-1.30292	N	chr22:41752944	NA	intronic	.	ACO2	ENSG00000100412
rs3740345	chr10:88445385	-1.30292	N	N	5	intronic	.	LDB3	ENSG00000122367
rs568717089	chr5:175842984	-1.30292	N	N	NA	intronic	.	CLTB	ENSG00000175416
rs74127534	chr1:151116981	-1.30292	N	N	6	intronic	.	SEMA6C	ENSG00000143434
rs117695936	chr13:32683234	-1.30292	N	N	7	intronic	.	FRY	ENSG00000073910
rs529825099	chr12:642338	-1.30292	N	chr12:711662	NA	intronic	.	B4GALNT3	ENSG00000139044
rs188689270	chr3:105587863	-1.30292	N	chr3:105934953	2a	UTR5	.	CBLB	ENSG00000114423
rs577927644	chr5:41871545	-1.30292	N	N	NA	ncRNA_exonic	.	.	.
rs555687828	chr14:33076436	-1.30292	N	N	NA	intronic	.	AKAP6	ENSG00000151320
rs112954987	chr14:23911313	-1.30292	N	chr14:23755598	7	intergenic	.	.	.
rs532582532	chr8:67036470	-1.30292	N	chr8:66910531	NA	intergenic	.	.	.
rs16859384	chr1:167623320	-1.30292	N	chr1:167600842	5	intronic	.	RCSD1	ENSG00000198771
rs558007363	chr1:180530421	-1.30292	N	chr1:180905694	NA	ncRNA_intronic	.	.	.
rs12279524	chr11:11998770	-1.30292	N	chr11:12133478	3a	intronic	.	DKK3	ENSG00000050165
rs138771522	chr2:135072047	-1.30292	N	chr2:134991024	7	intronic	.	MGAT5	ENSG00000152127
rs186347828	chr2:220505766	-1.30292	N	chr2:220049128	4	intronic	.	SLC4A3	ENSG00000114923
rs535046593	chr15:86187335	-1.30292	N	chr15:86294211	NA	intronic	.	AKAP13	ENSG00000170776
rs373534642	chr3:123107570	-1.30292	N	chr3:123105721	7	intronic	.	ADCY5	ENSG00000173175
rs537866188	chr10:103656450	-1.30292	N	N	NA	intronic	.	C10orf76	ENSG00000120029
rs17813447	chr9:103173925	-1.30292	N	N	4	intergenic	.	.	.
rs116253003	chr11:111782801	-1.30292	N	chr11:111543916	2a	intronic	.	CRYAB	ENSG00000109846
rs568120659	chr3:159572401	-1.30292	N	chr3:159637678	NA	intronic	.	IQCJ-SCHIP1	ENSG00000250588
rs548083612	chr2:170875074	-1.30292	N	N	NA	intronic	.	UBR3	ENSG00000144357
rs575227708	chr1:3690267	-1.30292	N	N	NA	intronic	.	SMIM1	ENSG00000235169
rs113488085	chr5:78790046	-1.30292	N	N	5	intronic	.	HOMER1	ENSG00000152413
rs182539089	chr7:123291603	-1.30292	N	N	6	intergenic	.	.	.
rs6087488	chr20:32015810	-1.30292	N	N	7	intronic	.	SNTA1	ENSG00000101400
rs370469973	chr3:159565892	-1.30292	N	chr3:159637678	3a	intronic	.	IQCJ-SCHIP1	ENSG00000250588
rs538440234	chr7:1570156	-1.30292	N	N	NA	upstream	.	.	.
rs186726915	chr5:173321398	-1.30292	N	chr5:173075213	5	intronic	.	CPEB4	ENSG00000113742
rs183163706	chr3:58294276	-1.30292	N	chr3:58036811	6	intronic	.	RPP14	ENSG00000163684
rs547322441	chr8:17592596	-1.30292	N	N	NA	intronic	.	MTUS1	ENSG00000129422
rs551822410	chr10:121015399	-1.30292	N	N	NA	intronic	.	GRK5	ENSG00000198873
rs577148407	chr2:64081849	-1.30292	N	N	NA	intronic	.	UGP2	ENSG00000169764
rs542014945	chr22:38845616	-1.30292	N	N	NA	intronic	.	KCNJ4	ENSG00000168135
rs184154603	chr4:100586342	-1.30292	N	N	7	intergenic	.	.	.
rs554344854	chr4:23848419	-1.30292	N	N	NA	intronic	.	PPARGC1A	ENSG00000109819
rs568355714	chr15:100257061	-1.30292	N	N	NA	downstream	.	.	.
rs59295827	chr22:34171803	-1.30292	N	N	6	intronic	.	LARGE	ENSG00000133424
rs11549279	chr19:39322092	-1.30292	N	chr19:38925079	4	exonic	synonymous	ECH1	ENSG00000104823
rs538391332	chr10:123895515	-1.30292	N	N	NA	intronic	.	TACC2	ENSG00000138162
rs559199433	chr5:172677422	-1.30292	N	chr5:173075213	NA	intergenic	.	.	.
rs184689628	chr7:136678063	-1.30292	N	N	5	ncRNA_intronic	.	CHRM2	ENSG00000181072
rs6878293	chr5:173341193	-1.30292	N	chr5:173075213	3a	intronic	.	CPEB4	ENSG00000113742
rs534336363	chr12:96099523	-1.30292	N	N	NA	intronic	.	NTN4	ENSG00000074527
rs116431170	chr2:101449721	-1.30292	N	chr2:101778319	6	intronic	.	NPAS2	ENSG00000170485
rs568019930	chr10:106099952	-1.30292	N	N	NA	intergenic	.	.	.
rs547190111	chr3:38616764	-1.30292	N	N	NA	intronic	.	SCN5A	ENSG00000183873
rs58052298	chr5:156968486	-1.30292	N	chr5:156655015	4	intronic	.	ADAM19	ENSG00000135074
rs181834785	chr8:41522339	-1.30292	N	N	5	exonic	nonsynonymous	ANK1	ENSG00000029534
rs557253776	chr7:75937021	-1.30292	N	chr7:75460571	NA	intergenic	.	.	.
rs191727163	chr9:139222332	-1.30292	N	chr9:139316744	4	intronic	.	GPSM1	ENSG00000160360
rs576651948	chr12:6646197	-1.30292	N	chr12:6499533	NA	intronic	.	GAPDH	ENSG00000111640
rs10060687	chr5:156970796	-1.30292	N	chr5:156655015	5	intronic	.	ADAM19	ENSG00000135074
rs187919059	chr2:182853274	-1.30292	N	chr2:182373430	2b	intronic	.	PPP1R1C	ENSG00000150722
rs536049712	chr8:100906067	-1.30292	N	chr8:100749229	NA	UTR5	.	COX6C	ENSG00000164919
rs550780801	chr17:45301085	-1.30292	N	chr17:45329477	NA	downstream	.	.	.
rs143628429	chr12:39795977	-1.30292	N	N	7	intronic	.	KIF21A	ENSG00000139116
rs575409641	chr22:43095474	-1.30292	N	chr22:43549739	NA	intronic	.	.	.
rs78535354	chr6:17957098	-1.30292	N	N	6	intronic	.	KIF13A	ENSG00000137177
rs536739408	chr18:3187483	-1.30292	N	N	NA	exonic	synonymous	MYOM1	ENSG00000101605
rs376931695	chr10:112529888	-1.30292	N	N	6	intronic	.	RBM20	ENSG00000203867
rs535944514	chr1:180509363	-1.30292	N	chr1:180905694	NA	intergenic	.	.	.
rs112952759	chr1:41207602	-1.30292	N	chr1:41356780	6	intronic	.	NFYC	ENSG00000066136
rs534227348	chr17:74703558	-1.30292	N	chr17:74710128	NA	intronic	.	MXRA7	ENSG00000182534
rs76311033	chr13:30015322	-1.30292	N	N	7	intronic	.	MTUS2	ENSG00000132938
rs116807116	chr18:3215890	-1.30292	N	N	5	intronic	.	MYOM1	ENSG00000101605
rs539915417	chr16:28857662	-1.30292	N	N	NA	UTR5	.	TUFM	ENSG00000178952
rs564845543	chr20:36703535	-1.30292	N	chr20:36895860	NA	intronic	.	RPRD1B	ENSG00000101413
rs572144648	chr10:116407048	-1.30292	N	N	NA	intronic	.	ABLIM1	ENSG00000099204
rs72749481	chr1:198136977	-1.30292	N	chr1:197814823	2b	intronic	.	NEK7	ENSG00000151414
rs554650328	chr7:49813771	-1.30292	N	chr7:50313352	NA	intronic	.	VWC2	ENSG00000188730
rs555471738	chr4:174603384	-1.30292	N	N	NA	intergenic	.	.	.
rs561659362	chr14:104310788	-1.30292	N	chr14:103898525	NA	intronic	.	PPP1R13B	ENSG00000088808
rs186001975	chr15:57940384	-1.30292	N	N	6	intronic	.	GCOM1	ENSG00000137878
rs577282888	chr4:95429683	-1.30292	N	N	NA	intronic	.	PDLIM5	ENSG00000163110
rs574840978	chr6:13019324	-1.30292	N	N	NA	intronic	.	.	.
rs192920505	chr7:128468039	-1.30292	N	chr7:128576086	2b	intergenic	.	.	.
rs184993062	chr7:80260474	-1.30292	N	N	3a	intronic	.	CD36	ENSG00000135218
rs561350092	chr10:115409720	-1.30292	N	chr10:115719472	NA	intronic	.	NRAP	ENSG00000197893
rs4727234	chr7:90289308	-1.30292	N	N	5	intronic	.	CDK14	ENSG00000058091
rs574501937	chr14:34403903	-1.30292	N	N	NA	intronic	.	EGLN3	ENSG00000129521
rs538553988	chr1:74903621	-1.30292	N	N	NA	intronic	.	TNNI3K	ENSG00000116783
rs567528192	chr2:40543570	-1.30292	N	N	NA	intronic	.	SLC8A1	ENSG00000183023
rs561559808	chr15:42247642	-1.30292	N	chr15:42266262	NA	intronic	.	EHD4	ENSG00000103966
rs556879412	chr4:95374891	-1.30292	N	N	NA	intronic	.	PDLIM5	ENSG00000163110
rs556879411	chr12:70018887	-1.30292	N	chr12:69744014	NA	intergenic	.	.	.
rs587766309	chr1:120170397	-1.30292	N	N	NA	intronic	.	ZNF697	ENSG00000143067
rs569137752	chr6:36798266	-1.30292	N	chr6:36353934	NA	intronic	.	CPNE5	ENSG00000124772
rs17057144	chr9:71353743	-1.30292	N	N	7	intronic	.	PIP5K1B	ENSG00000107242
rs61754862	chr9:14204396	-1.30292	Y	chr9:14161670	7	intronic	.	NFIB	ENSG00000147862
rs12503317	chr4:186671599	-1.30292	N	N	5	intronic	.	SORBS2	ENSG00000154556
rs571392411	chr22:36009669	-1.30292	N	N	NA	intronic	.	MB	ENSG00000198125
rs190539409	chr1:231378160	-1.30292	N	N	2b	intronic	.	GNPAT	ENSG00000116906
rs529363061	chr3:37034841	-1.30292	N	N	NA	UTR5	.	MLH1	ENSG00000076242
rs532067660	chr14:94423192	-1.30292	N	chr14:94008080	NA	exonic	synonymous	ASB2	ENSG00000100628
rs530210687	chr5:41441972	-1.30292	N	N	NA	intronic	.	PLCXD3	ENSG00000182836
rs7240569	chr18:48085307	-1.30292	N	chr18:48147793	4	intergenic	.	.	.
rs558824659	chr1:245132951	-1.30292	N	N	NA	ncRNA_exonic	.	.	.
rs4668083	chr2:169497216	-1.30292	N	chr2:169707552	6	intronic	.	CERS6	ENSG00000172292
rs17005227	chr4:140839231	-1.30292	N	N	5	intronic	.	MAML3	ENSG00000196782
rs143265675	chr1:198136104	-1.30292	N	chr1:197814823	5	intronic	.	NEK7	ENSG00000151414
rs4668086	chr2:169498189	-1.30292	N	chr2:169707552	6	intronic	.	CERS6	ENSG00000172292
rs4668084	chr2:169497309	-1.30292	N	chr2:169707552	7	intronic	.	CERS6	ENSG00000172292
rs4668085	chr2:169497961	-1.30292	N	chr2:169707552	6	intronic	.	CERS6	ENSG00000172292
rs10816869	chr9:112560488	-1.30292	N	chr9:112722330	7	intronic	.	PALM2-AKAP2	ENSG00000157654
rs186006476	chr4:186654046	-1.30292	N	N	5	intronic	.	SORBS2	ENSG00000154556
rs1003889	chr11:1970108	-1.30292	N	chr11:2320013	4	intronic	.	MRPL23	ENSG00000214026
rs182833075	chr17:952205	-1.30292	N	chr17:1373518	4	intronic	.	ABR	ENSG00000159842
rs11637487	chr15:71969479	-1.30292	N	N	4	intronic	.	THSD4	ENSG00000187720
rs11963799	chr6:13016729	-1.30292	N	N	5	intronic	.	.	.
rs368816404	chr8:9006692	-1.30292	N	N	6	intronic	.	PPP1R3B	ENSG00000173281
rs543302169	chr16:4527059	-1.30292	N	chr16:4476089	NA	intronic	.	HMOX2	ENSG00000103415
rs183649657	chr22:20009507	-1.30292	N	chr22:19971552	2b	intronic	.	TANGO2	ENSG00000183597
rs536043142	chr7:10979623	-1.30292	N	N	NA	intronic	.	NDUFA4	ENSG00000189043
rs138214907	chr2:86414556	-1.30292	N	N	6	intronic	.	IMMT	ENSG00000132305
rs566762036	chr5:16460199	-1.30292	N	N	NA	intronic	.	ZNF622	ENSG00000173545
rs530598789	chr1:100139628	-1.30292	N	N	NA	intronic	.	PALMD	ENSG00000099260
rs80204334	chr4:129476206	-1.30292	N	N	7	intergenic	.	.	.
rs186710333	chr22:34239125	-1.30292	N	N	7	intronic	.	LARGE	ENSG00000133424
rs115040678	chr1:46381571	-1.30292	N	chr1:46513012	7	intronic	.	MAST2	ENSG00000086015
rs554790209	chr17:46129396	-1.30292	N	chr17:46230891	NA	intronic	.	NFE2L1	ENSG00000082641
rs549620565	chr14:73276379	-1.30292	N	chr14:73414316	NA	intronic	.	DPF3	ENSG00000205683
rs561345798	chr17:1015223	-1.30292	N	chr17:1373518	NA	intronic	.	ABR	ENSG00000159842
rs556348647	chr17:48246033	-1.30292	N	N	NA	intronic	.	SGCA	ENSG00000108823
rs145830582	chr1:168022804	-1.30292	N	chr1:167600842	7	intronic	.	DCAF6	ENSG00000143164
rs557349684	chr9:715619	-1.30292	N	chr9:288414	NA	intronic	.	KANK1	ENSG00000107104
rs534821058	chr10:116396955	-1.30292	N	N	NA	intronic	.	ABLIM1	ENSG00000099204
rs564336550	chr14:73348717	-1.30292	N	chr14:73414316	NA	intronic	.	DPF3	ENSG00000205683
rs80241018	chr8:52580396	-1.30292	N	N	4	intronic	.	PXDNL	ENSG00000147485
rs375975742	chr4:13835190	-1.30292	N	N	4	ncRNA_intronic	.	.	.
rs146126446	chr11:47576685	-1.30292	N	chr11:47454152	6	intergenic	.	.	.
rs530989229	chr10:36276151	-1.30292	N	N	NA	intergenic	.	.	.
rs552046775	chr12:5687389	-1.30292	N	N	NA	intronic	.	ANO2	ENSG00000047617
rs553097019	chr8:125352696	-1.30292	N	N	NA	intronic	.	TMEM65	ENSG00000164983
rs536638982	chr20:6005772	-1.30292	N	N	NA	intronic	.	CRLS1	ENSG00000088766
rs74825111	chr1:78353623	-1.30292	N	N	6	ncRNA_exonic	.	.	.
rs559667941	chr14:55073992	-1.30292	N	N	NA	intronic	.	SAMD4A	ENSG00000020577
rs16950282	chr12:121009328	-1.30292	N	chr12:121194862	5	intronic	.	RNF10	ENSG00000022840
rs542429941	chr5:16551394	-1.30292	N	N	NA	intronic	.	FAM134B	ENSG00000154153
rs148451792	chr13:20726413	-1.30292	N	N	5	intronic	.	GJA3	ENSG00000121743
rs186729153	chr17:41854695	-1.30292	N	chr17:41926126	5	intronic	.	DUSP3	ENSG00000108861
rs549034194	chr8:11583655	-1.30292	N	chr8:11836514	NA	intronic	.	GATA4	ENSG00000136574
rs116731475	chr14:23917267	-1.30292	N	chr14:23755598	4	intergenic	.	.	.
rs552957031	chr15:71839134	-1.30292	N	N	NA	intronic	.	THSD4	ENSG00000187720
rs539378607	chr3:119388786	-1.30292	N	chr3:119736594	NA	intronic	.	COX17	ENSG00000138495
rs180685232	chr12:3194425	-1.30292	N	chr12:3020644	5	intronic	.	TSPAN9	ENSG00000011105
rs537710567	chr17:55939203	-1.30292	N	chr17:55463857	NA	UTR3	.	CUEDC1	ENSG00000180891
rs7606141	chr2:169496078	-1.30292	N	chr2:169707552	4	intronic	.	CERS6	ENSG00000172292
rs151250627	chr15:65054169	-1.30292	N	chr15:64672002	7	intronic	.	RBPMS2	ENSG00000166831
rs143075250	chr6:45911513	-1.30292	N	chr6:45569863	7	intronic	.	CLIC5	ENSG00000112782
rs6958918	chr7:112918781	-1.30292	N	chr7:112782556	5	intergenic	.	.	.
rs186124282	chr1:217253071	-1.30292	N	N	5	intronic	.	ESRRG	ENSG00000196482
rs192055517	chr11:126235610	-1.30292	N	chr11:126024042	4	intronic	.	ST3GAL4	ENSG00000110080
rs550624491	chr1:65640292	-1.30292	N	chr1:65848034	NA	intronic	.	AK4	ENSG00000162433
rs147913806	chr3:69834063	-1.30292	N	N	5	intronic	.	MITF	ENSG00000187098
rs150330901	chr2:169543891	-1.30292	N	chr2:169707552	3a	intronic	.	CERS6	ENSG00000172292
rs184432344	chr18:68003923	-1.30292	N	chr18:67519204	5	ncRNA_intronic	.	.	.
rs530408469	chr12:21807166	-1.30292	N	N	NA	intronic	.	LDHB	ENSG00000111716
rs16917330	chr10:18711046	-1.30292	N	chr10:18266410	5	intronic	.	CACNB2	ENSG00000165995
rs373313066	chr3:192328316	-1.30292	N	N	6	intronic	.	FGF12	ENSG00000114279
rs73271820	chr8:97279290	-1.30292	N	N	5	intronic	.	PTDSS1	ENSG00000156471
rs573323612	chr16:10839370	-1.30292	N	chr16:11229128	NA	intronic	.	NUBP1	ENSG00000103274
rs73271822	chr8:97282637	-1.30292	N	N	5	intronic	.	PTDSS1	ENSG00000156471
rs544982184	chr1:46502426	-1.30292	N	chr1:46513012	NA	downstream	.	.	.
rs12479397	chr2:33761010	-1.30292	N	N	7	intronic	.	RASGRP3	ENSG00000152689
rs557600909	chr15:25101629	-1.30292	N	N	NA	intronic	.	SNRPN	ENSG00000128739
rs369313940	chr9:505186	-1.30292	N	chr9:288414	4	intronic	.	KANK1	ENSG00000107104
rs552669378	chr13:20705598	-1.30292	N	N	NA	intergenic	.	.	.
rs117899944	chr5:149992749	-1.30292	N	chr5:149875731	5	intronic	.	SYNPO	ENSG00000171992
rs190868313	chr15:83472928	-1.30292	N	N	5	intronic	.	FSD2	ENSG00000186628
rs8037457	chr15:71889888	-1.30292	N	N	6	intronic	.	THSD4	ENSG00000187720
rs151144586	chr19:1605400	-1.30292	N	chr19:1132637	3a	exonic	synonymous	UQCR11	ENSG00000127540
rs530225777	chr1:74881482	-1.30292	N	N	NA	intronic	.	TNNI3K	ENSG00000116783
rs12441495	chr15:41222487	-1.30292	Y	chr15:41496713	2b	intronic	.	DLL4	ENSG00000128917
rs1740412	chr1:64058080	-1.30292	N	N	7	upstream	.	.	.
rs77530750	chr1:237387791	-1.30292	N	N	6	intronic	.	RYR2	ENSG00000198626
rs186109268	chr10:121014718	-1.30292	N	N	5	intronic	.	GRK5	ENSG00000198873
rs538174657	chr4:174592749	-1.30292	N	N	NA	intergenic	.	.	.
rs77530757	chr3:167742129	-1.30292	N	N	6	intronic	.	GOLIM4	ENSG00000173905
rs116179343	chr7:35455045	-1.30292	N	N	5	intergenic	.	.	.
rs577298585	chr6:141806036	-1.30292	N	N	NA	intergenic	.	.	.
rs145338847	chr5:167376915	-1.30292	N	N	7	intronic	.	TENM2	ENSG00000145934
rs538536574	chr3:9711452	-1.30292	N	chr3:9511975	NA	intronic	.	MTMR14	ENSG00000163719
rs544001438	chr8:28570806	-1.30292	N	N	NA	intronic	.	EXTL3	ENSG00000012232
rs566962028	chr2:198825238	-1.30292	N	chr2:198544183	NA	intronic	.	PLCL1	ENSG00000115896
rs147085109	chr3:196243368	-1.30292	N	chr3:196501413	6	intergenic	.	.	.
rs188067809	chr12:94169036	-1.30292	N	chr12:94536803	7	intronic	.	CRADD	ENSG00000169372
rs75468816	chr4:75891845	-1.30292	N	N	5	ncRNA_intronic	.	PARM1	ENSG00000169116
rs114024423	chr9:130621841	-1.30292	N	chr9:130764955	6	intergenic	.	.	.
rs376283707	chr8:143858739	-1.30292	N	N	2b	UTR5	.	LYNX1	ENSG00000180155
rs182600759	chr17:8270159	-1.30292	N	chr17:8214427	7	intergenic	.	.	.
rs4794698	chr17:55170296	-1.30292	N	chr17:55463857	5	intronic	.	AKAP1	ENSG00000121057
rs150802556	chr22:41866155	-1.30292	N	chr22:41752944	6	intronic	.	ACO2	ENSG00000100412
rs564994308	chr20:36723991	-1.30292	N	chr20:36895860	NA	intergenic	.	.	.
rs182630907	chr14:96002072	-1.30292	N	N	4	intronic	.	GLRX5	ENSG00000182512
rs4794697	chr17:55164371	-1.30292	N	chr17:55463857	5	intronic	.	AKAP1	ENSG00000121057
rs535969966	chr19:46273913	-1.30292	N	chr19:46359794	NA	intronic	.	DMPK	ENSG00000104936
rs553864588	chr6:141484756	-1.30292	N	N	NA	intergenic	.	.	.
rs538582564	chr4:47839507	-1.30292	N	N	NA	ncRNA_intronic	.	CORIN	ENSG00000145244
rs571121006	chr17:74690914	-1.30292	N	chr17:74710128	NA	intronic	.	MXRA7	ENSG00000182534
rs555953025	chr17:74703126	-1.30292	N	chr17:74710128	NA	intronic	.	MXRA7	ENSG00000182534
rs185473869	chr4:186672816	-1.30292	N	N	5	intronic	.	SORBS2	ENSG00000154556
rs139015108	chr3:119138832	-1.30292	N	N	5	downstream	.	ARHGAP31	ENSG00000031081
rs531520966	chr22:34247334	-1.30292	N	N	NA	intronic	.	LARGE	ENSG00000133424
rs547110483	chr15:92431615	-1.30292	N	N	NA	intronic	.	SLCO3A1	ENSG00000176463
rs200180350	chr6:33679352	-1.30292	N	chr6:33554147	4	exonic	nonsynonymous	UQCC2	ENSG00000137288
rs181052278	chr9:2567170	-1.30292	N	chr9:2622278	3a	ncRNA_intronic	.	.	.
rs533649081	chr15:42236742	-1.30292	N	chr15:42266262	NA	intronic	.	EHD4	ENSG00000103966
rs150482275	chr7:44649452	-1.30292	N	chr7:44811223	4	intronic	.	OGDH	ENSG00000105953
rs548198573	chr16:4524754	-1.30292	N	chr16:4476089	NA	UTR5	.	HMOX2	ENSG00000103415
rs190103108	chr3:178172535	-1.30292	N	N	2b	ncRNA_intronic	.	.	.
rs553454132	chr5:16550540	-1.30292	N	N	NA	intronic	.	FAM134B	ENSG00000154153
rs531371636	chr3:186984644	-1.30292	N	chr3:186629144	NA	intronic	.	MASP1	ENSG00000127241
rs567014506	chr2:40630372	-1.30292	N	N	NA	intronic	.	SLC8A1	ENSG00000183023
rs189752680	chr1:27560999	-1.30292	N	chr1:27100243	2b	upstream	.	.	.
rs547226584	chr7:158933204	-1.30292	N	N	NA	intronic	.	VIPR2	ENSG00000106018
rs113937049	chr13:32740596	-1.30292	N	N	5	intronic	.	FRY	ENSG00000073910
rs183697055	chr15:40630689	-1.30292	N	N	2b	intronic	.	C15orf52	ENSG00000188549
rs560967545	chr4:186064599	-1.30292	N	N	NA	exonic	nonsynonymous	SLC25A4	ENSG00000151729
rs148731682	chr1:237220701	-1.30292	N	N	7	intronic	.	RYR2	ENSG00000198626
rs147666797	chr13:32698224	-1.30292	N	N	6	intronic	.	FRY	ENSG00000073910
rs549447609	chr14:65347268	-1.30292	N	chr14:65564703	NA	intergenic	.	.	.
rs137926567	chr7:128475583	-1.30292	N	chr7:128576086	2b	exonic	nonsynonymous	FLNC	ENSG00000128591
rs574594106	chr9:13788852	-1.30292	N	chr9:13676533	NA	intergenic	.	.	.
rs540534481	chr3:187960759	-1.30292	N	chr3:188441161	NA	intronic	.	LPP	ENSG00000145012
rs572665444	chr3:37212124	-1.30292	N	N	NA	intronic	.	LRRFIP2	ENSG00000093167
rs202218619	chr1:228554849	-1.30292	N	N	5	exonic	nonsynonymous	OBSCN	ENSG00000154358
rs556181786	chr6:82548929	-1.30292	N	chr6:82463478	NA	intergenic	.	.	.
rs34231866	chr19:12912100	-1.30292	N	chr19:13176728	2b	intronic	.	PRDX2	ENSG00000167815
rs538539680	chr1:184867341	-1.30292	N	chr1:185067805	NA	intronic	.	FAM129A	ENSG00000135842
rs566708298	chr19:46801311	-1.30292	N	chr19:47100565	NA	intronic	.	HIF3A	ENSG00000124440
rs200058474	chr2:9616105	-1.30292	N	N	4	intronic	.	IAH1	ENSG00000134330
rs142945229	chr12:3189793	-1.30292	N	chr12:3020644	5	intronic	.	TSPAN9	ENSG00000011105
rs373413731	chr18:25659993	-1.30292	N	N	5	intronic	.	CDH2	ENSG00000170558
rs148920670	chr2:202314786	-1.30292	N	chr2:202112471	7	intronic	.	TRAK2	ENSG00000115993
rs563378110	chr22:46738307	-1.30292	N	chr22:46615376	NA	intronic	.	TRMU	ENSG00000100416
rs72924871	chr3:69161754	-1.30292	N	N	6	intronic	.	LMOD3	ENSG00000163380
rs538897106	chr17:21214555	-1.30292	N	N	NA	intronic	.	MAP2K3	ENSG00000034152
rs72924873	chr3:69161863	-1.30292	N	N	7	intronic	.	LMOD3	ENSG00000163380
rs72924874	chr3:69162522	-1.30292	N	N	5	intronic	.	LMOD3	ENSG00000163380
rs72924875	chr3:69162632	-1.30292	N	N	4	intronic	.	LMOD3	ENSG00000163380
rs72924876	chr3:69163076	-1.30292	N	N	4	intronic	.	LMOD3	ENSG00000163380
rs555015746	chr7:115957359	-1.30292	N	chr7:116357368	NA	intergenic	.	.	.
rs546261682	chr16:66963747	-1.30292	N	chr16:67377216	NA	intergenic	.	.	.
rs567234280	chr9:97683807	-1.30292	N	N	NA	intronic	.	C9orf3	ENSG00000148120
rs548075287	chr15:64338254	-1.30292	N	chr15:64672002	NA	intronic	.	DAPK2	ENSG00000035664
rs531016310	chr15:83734687	-1.30292	N	N	NA	intronic	.	BTBD1	ENSG00000064726
rs565351999	chr3:122677035	-1.30292	N	chr3:123105721	NA	intronic	.	SEMA5B	ENSG00000082684
rs544647328	chr1:167586373	-1.30292	N	chr1:167600842	NA	intergenic	.	.	.
rs569437694	chr22:46736441	-1.30292	N	chr22:46615376	NA	intronic	.	TRMU	ENSG00000100416
rs138466390	chr8:11605901	-1.30292	N	chr8:11836514	5	intronic	.	GATA4	ENSG00000136574
rs577655383	chr11:16918036	-1.30292	N	chr11:16618307	NA	intronic	.	PLEKHA7	ENSG00000166689
rs181091828	chr12:4361978	-1.30292	N	chr12:4334295	2b	ncRNA_intronic	.	.	.
rs73123839	chr5:79015536	-1.30292	N	N	6	intronic	.	CMYA5	ENSG00000164309
rs666335	chr12:3233149	-1.30292	N	chr12:3020644	5	intronic	.	TSPAN9	ENSG00000011105
rs575536688	chr4:95377929	-1.30292	N	N	NA	UTR3	.	PDLIM5	ENSG00000163110
rs568424209	chr20:24486040	-1.30292	N	N	NA	intronic	.	SYNDIG1	ENSG00000101463
rs562872971	chr15:57983275	-1.30292	N	N	NA	intronic	.	GCOM1	ENSG00000137878
rs561637171	chr1:28572073	-1.30292	N	chr1:28216736	NA	intergenic	.	.	.
rs12319625	chr12:3322355	-1.30292	N	chr12:3020644	5	intronic	.	TSPAN9	ENSG00000011105
rs528636280	chr10:72084076	-1.30292	N	N	NA	intronic	.	LRRC20	ENSG00000172731
rs528644572	chr16:58495675	-1.30292	N	N	NA	intergenic	.	.	.
rs71535817	chr7:35415619	-1.30292	N	N	6	ncRNA_exonic	.	.	.
rs539023940	chr4:53526237	-1.30292	N	N	NA	ncRNA_intronic	.	.	.
rs142061337	chr3:48073123	-1.30292	N	chr3:48388170	7	intronic	.	MAP4	ENSG00000047849
rs569127438	chr2:106024974	-1.30292	N	chr2:106433909	NA	intronic	.	FHL2	ENSG00000115641
rs559791900	chr13:24084143	-1.30292	N	N	NA	intergenic	.	.	.
rs201951183	chr19:16546191	-1.30292	N	chr19:16548375	4	intronic	.	EPS15L1	ENSG00000127527
rs569127432	chr1:74937623	-1.30292	N	N	NA	intronic	.	TNNI3K	ENSG00000116783
rs11711871	chr3:39228043	-1.30292	N	chr3:39307162	5	exonic	nonsynonymous	XIRP1	ENSG00000168334
rs199785411	chr8:17924735	-1.30292	N	N	4	exonic	nonsynonymous	ASAH1	ENSG00000104763
rs112289564	chr3:159385884	-1.30292	N	chr3:159637678	7	intronic	.	IQCJ-SCHIP1	ENSG00000250588
rs546330838	chr17:2611451	-1.30292	N	chr17:2882005	NA	intronic	.	CLUH	ENSG00000132361
rs138037436	chr18:34022973	-1.30292	N	N	4	intronic	.	FHOD3	ENSG00000134775
rs530972316	chr1:226491940	-1.30292	N	chr1:226914734	NA	intronic	.	LIN9	ENSG00000183814
rs75684927	chr5:156972612	-1.30292	N	chr5:156655015	2b	intronic	.	ADAM19	ENSG00000135074
rs181791863	chr3:58418720	-1.30292	N	chr3:58036811	5	intronic	.	PDHB	ENSG00000168291
rs9533320	chr13:32636239	-1.30292	N	N	5	intronic	.	FRY	ENSG00000073910
rs116454439	chr5:148541665	-1.30292	N	chr5:148198999	5	intronic	.	ABLIM3	ENSG00000173210
rs73285578	chr17:932672	-1.30292	N	chr17:1373518	2b	intronic	.	ABR	ENSG00000159842
rs183576013	chr12:3352561	-1.30292	N	chr12:3020644	5	intronic	.	TSPAN9	ENSG00000011105
rs79239331	chr15:25108210	-1.30292	N	N	4	intronic	.	SNRPN	ENSG00000128739
rs185722845	chr6:45957483	-1.30292	N	chr6:45569863	5	intronic	.	CLIC5	ENSG00000112782
rs148076186	chr2:134925410	-1.30292	N	chr2:134991024	6	intergenic	.	.	.
rs576254812	chr5:133334822	-1.30292	N	chr5:133619966	NA	intronic	.	VDAC1	ENSG00000213585
rs148784815	chr1:165615907	-1.30292	N	N	5	intronic	.	MGST3	ENSG00000143198
rs181146846	chr17:1015004	-1.30292	N	chr17:1373518	2b	intronic	.	ABR	ENSG00000159842
rs77684221	chr5:43601500	-1.30292	N	chr5:43866596	5	ncRNA_intronic	.	.	.
rs537032418	chr10:73936000	-1.30292	N	chr10:73520632	NA	intronic	.	ASCC1	ENSG00000138303
rs185455148	chr17:55919317	-1.30292	N	chr17:55463857	6	intronic	.	MRPS23	ENSG00000181610
rs576894766	chr15:42217076	-1.30292	N	chr15:42266262	NA	ncRNA_intronic	.	EHD4	ENSG00000103966
rs145954160	chr16:23085989	-1.30292	N	N	5	intronic	.	USP31	ENSG00000103404
rs113745450	chr2:27506980	-1.30292	N	chr2:27295885	7	intronic	.	TRIM54	ENSG00000138100
rs575684425	chr5:141075243	-1.30292	N	chr5:141510754	NA	intergenic	.	.	.
rs527879529	chr10:75408023	-1.30292	N	N	NA	exonic	nonsynonymous	SYNPO2L	ENSG00000166317
rs184811099	chr4:41364408	-1.30292	N	chr4:41371698	4	intronic	.	LIMCH1	ENSG00000064042
rs6856385	chr4:142074933	-1.30292	N	N	5	intergenic	.	.	.
rs140237125	chr10:60097407	-1.30292	N	N	6	intronic	.	UBE2D1	ENSG00000072401
rs149884162	chr14:77924018	-1.30292	N	chr14:77939965	2b	upstream	.	.	.
rs543358645	chr15:65041394	-1.30292	N	chr15:64672002	NA	intronic	.	RBPMS2	ENSG00000166831
rs535337950	chr5:66254660	-1.30292	N	N	NA	intronic	.	MAST4	ENSG00000069020
rs538264151	chr4:95440365	-1.30292	N	N	NA	intronic	.	PDLIM5	ENSG00000163110
rs545083092	chr12:33047107	-1.30292	N	N	NA	intronic	.	PKP2	ENSG00000057294
rs187247142	chr21:46130329	-1.30292	N	chr21:45660835	5	intronic	.	TSPEAR	ENSG00000175894
rs574772664	chr4:174464612	-1.30292	N	N	NA	intergenic	.	.	.
rs184594495	chr3:105541675	-1.30292	N	chr3:105934953	5	intronic	.	CBLB	ENSG00000114423
rs12858634	chr13:34084052	-1.30292	N	N	2b	intronic	.	.	.
rs186200070	chr9:575898	-1.30292	N	chr9:288414	7	intronic	.	KANK1	ENSG00000107104
rs186304356	chr19:46283327	-1.30292	N	chr19:46359794	5	UTR5	.	DMPK	ENSG00000104936
rs79742348	chr5:78992297	-1.30292	N	N	5	intronic	.	CMYA5	ENSG00000164309
rs546303973	chr2:101551718	-1.30292	N	chr2:101778319	NA	intronic	.	NPAS2	ENSG00000170485
rs544208100	chr4:152640661	-1.30292	N	chr4:152342190	NA	exonic	synonymous	PET112	ENSG00000059691
rs150623587	chr10:115782897	-1.30292	N	chr10:115719472	5	intergenic	.	.	.
rs77739682	chr15:42208644	-1.30292	N	chr15:42266262	7	intronic	.	EHD4	ENSG00000103966
rs2055432	chr5:78988769	-1.30292	N	N	5	intronic	.	CMYA5	ENSG00000164309
rs535766303	chr4:47746254	-1.30292	N	N	NA	intronic	.	CORIN	ENSG00000145244
rs533796322	chr8:100906016	-1.30292	N	chr8:100749229	NA	UTR5	.	COX6C	ENSG00000164919
rs539129288	chr18:34012224	-1.30292	N	N	NA	intronic	.	FHOD3	ENSG00000134775
rs550760695	chr16:4291592	-1.30292	N	chr16:4476089	NA	intronic	.	SRL	ENSG00000185739
rs555397800	chr1:46502957	-1.30292	N	chr1:46513012	NA	intergenic	.	.	.
rs546315919	chr1:116291142	-1.30292	N	N	NA	intronic	.	CASQ2	ENSG00000118729
rs561254084	chr5:16459868	-1.30292	N	N	NA	intronic	.	ZNF622	ENSG00000173545
rs144332868	chr11:2323744	-1.30292	N	chr11:2320013	4	intronic	.	TSPAN32	ENSG00000064201
rs115408947	chr13:32710691	-1.30292	N	N	6	intronic	.	FRY	ENSG00000073910
rs184476482	chr13:32778737	-1.30292	N	N	5	intronic	.	FRY	ENSG00000073910
rs946528	chr1:46485562	-1.30292	Y	chr1:46513012	6	intronic	.	MAST2	ENSG00000086015
rs553723348	chr1:184860193	-1.30292	N	chr1:185067805	NA	intronic	.	FAM129A	ENSG00000135842
rs538568071	chr1:212408376	-1.30292	N	chr1:212558397	NA	ncRNA_intronic	.	.	.
rs587747768	chr11:111792588	-1.30292	N	chr11:111543916	NA	ncRNA_intronic	.	CRYAB	ENSG00000109846
rs552454812	chr10:112523345	-1.30292	N	N	NA	intronic	.	RBM20	ENSG00000203867
rs544127682	chr7:80253052	-1.30292	N	N	NA	intronic	.	CD36	ENSG00000135218
rs535749008	chr18:25758843	-1.30292	N	N	NA	intergenic	.	.	.
rs142547907	chr16:4280484	-1.30292	N	chr16:4476089	7	intronic	.	SRL	ENSG00000185739
rs549582113	chr12:117504804	-1.30292	N	N	NA	intronic	.	TESC	ENSG00000088992
rs573202733	chr4:186666576	-1.30292	N	N	NA	intronic	.	SORBS2	ENSG00000154556
rs557631183	chr10:18729581	-1.30292	N	chr10:18266410	NA	intronic	.	CACNB2	ENSG00000165995
rs575040791	chr13:32778872	-1.30292	N	N	NA	intronic	.	FRY	ENSG00000073910
rs143362742	chr5:175137804	-1.30292	N	N	5	intergenic	.	.	.
rs190037915	chr7:107536250	-1.30292	N	N	7	intronic	.	DLD	ENSG00000091140
rs577685238	chr8:134571162	-1.30292	N	chr8:134103953	NA	intronic	.	ST3GAL1	ENSG00000008513
rs549000514	chr4:47767244	-1.30292	N	N	NA	intronic	.	CORIN	ENSG00000145244
rs539154969	chr2:128413107	-1.30292	N	N	NA	intronic	.	LIMS2	ENSG00000072163
rs532069193	chr20:32858161	-1.30292	N	chr20:32557172	NA	intergenic	.	.	.
rs142670495	chr11:112821333	-1.30292	N	N	7	intergenic	.	.	.
rs540232490	chr5:14871368	-1.30292	N	chr5:14610309	NA	intronic	.	ANKH	ENSG00000154122
rs531131223	chr3:25564597	-1.30292	N	chr3:25381636	NA	intronic	.	RARB	ENSG00000077092
rs184025389	chr1:11845591	-1.30292	N	chr1:12246175	2a	intronic	.	.	.
rs59673258	chr1:201354292	-1.30292	N	N	5	intronic	.	LAD1	ENSG00000159166
rs190524823	chr6:44203335	-1.30292	N	chr6:43804571	3b	intergenic	.	.	.
rs547220329	chr8:143859001	-1.30292	N	N	NA	intronic	.	LYNX1	ENSG00000180155
rs538338685	chr4:186656596	-1.30292	N	N	NA	intronic	.	SORBS2	ENSG00000154556
rs542238236	chr16:82748493	-1.30292	N	N	NA	intronic	.	CDH13	ENSG00000140945
rs77971345	chr2:40622272	-1.30292	N	N	5	intronic	.	SLC8A1	ENSG00000183023
rs77882765	chr15:85361829	-1.30292	N	chr15:85178270	4	intronic	.	ALPK3	ENSG00000136383
rs578037893	chr22:39631033	-1.30292	N	chr22:39840130	NA	intronic	.	PDGFB	ENSG00000100311
rs10902641	chr17:934156	-1.30292	N	chr17:1373518	2b	intronic	.	ABR	ENSG00000159842
rs529790746	chr5:41182388	-1.30292	N	N	NA	intronic	.	C6	ENSG00000039537
rs115108676	chr2:40703799	-1.30292	N	N	6	intronic	.	SLC8A1	ENSG00000183023
rs566633775	chr4:114609053	-1.30292	N	N	NA	intronic	.	CAMK2D	ENSG00000145349
rs190363986	chr13:32859862	-1.30292	N	N	3a	intronic	.	FRY	ENSG00000073910
rs66733253	chr3:123112216	-1.30292	N	chr3:123105721	5	intronic	.	ADCY5	ENSG00000173175
rs538090420	chr14:33192175	-1.30292	N	N	NA	intronic	.	AKAP6	ENSG00000151320
rs563371856	chr8:98816585	-1.30292	N	N	NA	intronic	.	LAPTM4B	ENSG00000104341
rs116449503	chr9:112625758	-1.30292	N	chr9:112722330	7	intronic	.	PALM2-AKAP2	ENSG00000157654
rs78631466	chr12:661197	-1.30292	N	chr12:711662	5	intronic	.	B4GALNT3	ENSG00000139044
rs554064324	chr12:94197813	-1.30292	N	chr12:94536803	NA	intronic	.	CRADD	ENSG00000169372
rs114409823	chr18:25678818	-1.30292	N	N	6	intronic	.	CDH2	ENSG00000170558
rs373154994	chr11:112754190	-1.30292	N	N	7	intergenic	.	.	.
rs12414082	chr10:50518743	-1.30292	N	chr10:50264204	5	intronic	.	C10orf71	ENSG00000177354
rs79991499	chr15:86262383	-1.30292	N	chr15:86294211	5	exonic	synonymous	AKAP13	ENSG00000170776
rs560269412	chr18:33951024	-1.30292	N	N	NA	intronic	.	FHOD3	ENSG00000134775
rs562854585	chr18:32650654	-1.30292	N	N	NA	intronic	.	MAPRE2	ENSG00000166974
rs541829432	chr4:65214907	-1.30292	N	N	NA	intronic	.	TECRL	ENSG00000205678
rs577520650	chr15:92561726	-1.30292	N	N	NA	intronic	.	SLCO3A1	ENSG00000176463
rs528599723	chr15:85382642	-1.30292	N	chr15:85178270	NA	intronic	.	ALPK3	ENSG00000136383
rs186862652	chr18:56234327	-1.30292	N	chr18:56395588	5	intronic	.	ALPK2	ENSG00000198796
rs78100036	chr3:25553824	-1.30292	N	chr3:25381636	7	intronic	.	RARB	ENSG00000077092
rs573935313	chr18:47340686	-1.30292	N	N	NA	ncRNA_exonic	.	.	.
rs545549286	chr17:55174422	-1.30292	N	chr17:55463857	NA	intronic	.	AKAP1	ENSG00000121057
rs146971481	chr10:112473623	-1.30292	N	N	5	intronic	.	RBM20	ENSG00000203867
rs545268284	chr3:42843748	-1.30292	N	chr3:42896515	NA	intronic	.	HIGD1A	ENSG00000181061
rs545268285	chr9:116247648	-1.30292	N	chr9:116085822	NA	intronic	.	RGS3	ENSG00000138835
rs528198673	chr12:3259783	-1.30292	N	chr12:3020644	NA	intronic	.	TSPAN9	ENSG00000011105
rs567965966	chr14:34412825	-1.30292	N	N	NA	intronic	.	EGLN3	ENSG00000129521
rs191746143	chr12:33046141	-1.30292	N	N	4	intronic	.	PKP2	ENSG00000057294
rs536915515	chr10:134331788	-1.30292	N	N	NA	intergenic	.	.	.
rs191397822	chr20:33956038	-1.30292	N	N	7	intronic	.	UQCC1	ENSG00000101019
rs143808804	chr20:55982238	-1.30292	N	N	4	intronic	.	RBM38	ENSG00000132819
rs547632975	chr9:38047799	-1.30292	N	chr9:38196117	NA	intronic	.	SHB	ENSG00000107338
rs139597660	chr3:66554953	-1.30292	N	N	6	intergenic	.	.	.
rs183678757	chr11:19214297	-1.30292	N	chr11:19297340	7	intronic	.	CSRP3	ENSG00000129170
rs548719590	chr5:156961652	-1.30292	N	chr5:156655015	NA	intronic	.	ADAM19	ENSG00000135074
rs574360173	chr1:165615539	-1.30292	N	N	NA	intronic	.	MGST3	ENSG00000143198
rs531645509	chr1:76189674	-1.30292	N	N	NA	upstream	.	.	.
rs572900996	chr15:86118782	-1.30292	N	chr15:86294211	NA	intronic	.	AKAP13	ENSG00000170776
rs188039262	chr7:101668205	-1.30292	N	chr7:101880795	4	intronic	.	CUX1	ENSG00000257923
rs537264712	chr14:105201919	-1.30292	N	chr14:105637156	NA	intronic	.	ADSSL1	ENSG00000185100
rs182135094	chr9:71557593	-1.30292	N	N	7	intronic	.	PIP5K1B	ENSG00000107242
rs574619486	chr22:46547339	-1.30292	N	chr22:46615376	NA	intronic	.	PPARA	ENSG00000186951
rs193093247	chr9:85881477	-1.30292	N	N	4	intronic	.	FRMD3	ENSG00000172159
rs141435905	chr2:201172255	-1.30292	N	N	4	intronic	.	SPATS2L	ENSG00000196141
rs569620790	chr5:66389237	-1.30292	N	N	NA	intronic	.	MAST4	ENSG00000069020
rs75330357	chr5:91635176	-1.30292	N	N	7	intergenic	.	.	.
rs11999500	chr9:692636	-1.30292	N	chr9:288414	7	intronic	.	KANK1	ENSG00000107104
rs559862350	chr8:17645516	-1.30292	N	N	NA	intronic	.	MTUS1	ENSG00000129422
rs534896869	chr6:164520235	-1.30292	N	N	NA	intergenic	.	.	.
rs28549360	chr14:78266342	-1.30292	N	chr14:77939965	4	upstream	.	.	.
rs549391057	chr12:21922472	-1.30292	N	N	NA	intronic	.	KCNJ8	ENSG00000121361
rs76399864	chr3:160818520	-1.30292	N	N	5	intronic	.	B3GALNT1	ENSG00000169255
rs146463530	chr11:61217082	-1.30292	N	chr11:61398595	7	intergenic	.	.	.
rs78265082	chr10:121044432	-1.30292	N	N	5	intronic	.	GRK5	ENSG00000198873
rs547764369	chr1:55012755	-1.30292	N	N	NA	intergenic	.	.	.
rs552882088	chr12:71005485	-1.30292	N	chr12:70612235	NA	intronic	.	PTPRB	ENSG00000127329
rs147729936	chr18:56266200	-1.30292	N	chr18:56395588	5	intronic	.	ALPK2	ENSG00000198796
rs61109989	chr15:92490226	-1.30292	N	N	4	intronic	.	SLCO3A1	ENSG00000176463
rs115642123	chr6:53537922	-1.30292	N	N	4	intergenic	.	.	.
rs543838166	chr8:134516214	-1.30292	N	chr8:134103953	NA	intronic	.	ST3GAL1	ENSG00000008513
rs560992906	chr2:64876392	-1.30292	N	N	NA	intronic	.	SERTAD2	ENSG00000179833
rs80268669	chr5:102093083	-1.30292	N	chr5:102118385	5	intergenic	.	.	.
rs561066658	chr8:11546527	-1.30292	N	chr8:11836514	NA	intronic	.	.	.
rs556996242	chr8:134419726	-1.30292	N	chr8:134103953	NA	intergenic	.	.	.
rs117149829	chr9:38068179	-1.30292	N	chr9:38196117	4	exonic	nonsynonymous	SHB	ENSG00000107338
rs192029005	chr3:69821016	-1.30292	N	N	5	intronic	.	MITF	ENSG00000187098
rs573941324	chr4:186654299	-1.30292	N	N	NA	intronic	.	SORBS2	ENSG00000154556
rs74772628	chr1:232626108	-1.30292	N	N	7	intronic	.	SIPA1L2	ENSG00000116991
rs74599077	chr6:139606955	-1.30292	N	N	5	intronic	.	TXLNB	ENSG00000164440
rs534043216	chr22:38214083	-1.30292	N	N	NA	downstream	.	.	.
rs545036486	chr10:23388374	-1.30292	N	N	NA	intronic	.	MSRB2	ENSG00000148450
rs533883176	chr10:18753241	-1.30292	N	chr10:18266410	NA	intronic	.	CACNB2	ENSG00000165995
rs150677410	chr5:175090528	-1.30292	N	N	4	intronic	.	HRH2	ENSG00000113749
rs556503958	chr14:99945694	-1.30292	N	N	NA	intronic	.	SETD3	ENSG00000183576
rs556110422	chr1:940451	-1.30292	N	N	NA	intergenic	.	.	.
rs192109651	chr9:587002	-1.30292	N	chr9:288414	6	intronic	.	KANK1	ENSG00000107104
rs149340682	chr10:115407148	-1.30292	N	chr10:115719472	7	intronic	.	NRAP	ENSG00000197893
rs7660439	chr4:65266003	-1.30292	N	N	6	intronic	.	TECRL	ENSG00000205678
rs535715724	chr10:120967884	-1.30292	N	N	NA	intronic	.	GRK5	ENSG00000198873
rs150667044	chr6:82463358	-1.30292	N	chr6:82463478	4	upstream	.	.	.
rs6916554	chr6:44204736	-1.30292	Y	chr6:43804571	6	intergenic	.	.	.
rs189119714	chr5:66263090	-1.30292	N	N	5	intronic	.	MAST4	ENSG00000069020
rs552535798	chr1:237176462	-1.30292	N	N	NA	intergenic	.	.	.
rs542508246	chr1:116310174	-1.30292	N	N	NA	intronic	.	CASQ2	ENSG00000118729
rs556197705	chr15:25018709	-1.30292	N	N	NA	intergenic	.	.	.
rs554425746	chr10:76985103	-1.30292	N	chr10:76491047	NA	intronic	.	VDAC2	ENSG00000165637
rs547177860	chr3:40331741	-1.30292	N	N	NA	ncRNA_intronic	.	.	.
rs1418159	chr10:93362627	-1.30292	Y	chr10:93650603	7	ncRNA_intronic	.	.	.
rs142729835	chr22:32472536	-1.30292	N	N	5	intronic	.	SLC5A1	ENSG00000100170
rs367903320	chr2:40654925	-1.30292	N	N	7	intronic	.	SLC8A1	ENSG00000183023
rs572923459	chr7:136613666	-1.30292	N	N	NA	ncRNA_intronic	.	CHRM2	ENSG00000181072
rs1418155	chr10:93368794	-1.30292	Y	chr10:93650603	4	ncRNA_intronic	.	.	.
rs534148786	chr7:136596201	-1.30292	N	N	NA	ncRNA_intronic	.	CHRM2	ENSG00000181072
rs369204878	chr5:140724831	-1.30292	N	chr5:140519166	5	exonic	nonsynonymous	PCDHGA3	ENSG00000254245
rs148643942	chr6:13012335	-1.30292	N	N	5	intronic	.	.	.
rs141071850	chr5:78675863	-1.30292	N	N	5	intronic	.	HOMER1	ENSG00000152413
rs148643947	chr13:20735517	-1.30292	N	N	4	upstream	.	.	.
rs148643946	chr5:126311405	-1.30292	N	chr5:126091428	6	intronic	.	2020-03-03	ENSG00000173926
rs185612475	chr15:92408534	-1.30292	N	N	5	intronic	.	SLCO3A1	ENSG00000176463
rs541369358	chr15:72022138	-1.30292	N	N	NA	intronic	.	THSD4	ENSG00000187720
rs117649250	chr14:33044416	-1.30292	N	N	6	intronic	.	AKAP6	ENSG00000151320
rs535181641	chr5:156971690	-1.30292	N	chr5:156655015	NA	intronic	.	ADAM19	ENSG00000135074
rs540376861	chr3:66533608	-1.30292	N	N	NA	intronic	.	LRIG1	ENSG00000144749
rs535556242	chr3:160282581	-1.30292	N	N	NA	intronic	.	KPNA4	ENSG00000186432
rs577915673	chr3:123131878	-1.30292	N	chr3:123105721	NA	intronic	.	ADCY5	ENSG00000173175
rs1077760	chr9:112612553	-1.30292	N	chr9:112722330	7	intronic	.	PALM2-AKAP2	ENSG00000157654
rs1077761	chr9:112612782	-1.30292	N	chr9:112722330	7	intronic	.	PALM2-AKAP2	ENSG00000157654
rs7239113	chr18:33879397	-1.30292	N	N	5	intronic	.	FHOD3	ENSG00000134775
rs549849468	chr6:17275289	-1.30292	N	N	NA	intergenic	.	.	.
rs557447074	chr4:141928146	-1.30292	N	N	NA	intronic	.	RNF150	ENSG00000170153
rs574222563	chr3:46898003	-1.30292	N	chr3:47184055	NA	intergenic	.	.	.
rs572775019	chr2:40673450	-1.30292	N	N	NA	intronic	.	SLC8A1	ENSG00000183023
rs540951811	chr18:3209612	-1.30292	N	N	NA	intronic	.	MYOM1	ENSG00000101605
rs546722711	chr17:74702203	-1.30292	N	chr17:74710128	NA	intronic	.	MXRA7	ENSG00000182534
rs554324634	chr16:58457008	-1.30292	N	N	NA	intergenic	.	.	.
rs538807067	chr18:56237567	-1.30292	N	chr18:56395588	NA	intronic	.	ALPK2	ENSG00000198796
rs113005289	chr7:8273832	-1.30292	N	chr7:8024840	7	intronic	.	ICA1	ENSG00000003147
rs527746835	chr4:95441867	-1.30292	N	N	NA	intronic	.	PDLIM5	ENSG00000163110
rs185162571	chr4:108912401	-1.30292	N	N	5	intronic	.	HADH	ENSG00000138796
rs4660454	chr1:41228898	-1.30292	N	chr1:41356780	6	intronic	.	NFYC	ENSG00000066136
rs187209541	chr3:38618980	-1.30292	N	N	5	intronic	.	SCN5A	ENSG00000183873
rs113356187	chr9:112911487	-1.30292	N	chr9:113338735	4	intronic	.	AKAP2	ENSG00000241978
rs558881782	chr22:35984709	-1.30292	N	N	NA	intergenic	.	.	.
rs539491473	chr3:177995221	-1.30292	N	N	NA	intergenic	.	.	.
rs191053483	chr8:124463759	-1.30292	N	N	6	intergenic	.	.	.
rs369345051	chr3:124771897	-1.30292	N	N	4	intronic	.	HEG1	ENSG00000173706
rs550639866	chr10:123876778	-1.30292	N	N	NA	intronic	.	TACC2	ENSG00000138162
rs555813687	chr13:29070443	-1.30292	N	chr13:28641571	NA	intergenic	.	.	.
rs535607674	chr2:134976620	-1.30292	N	chr2:134991024	NA	intergenic	.	.	.
rs528826815	chr12:19339695	-1.30292	N	N	NA	intronic	.	PLEKHA5	ENSG00000052126
rs180741153	chr15:57998610	-1.30292	N	N	2b	intronic	.	GCOM1	ENSG00000137878
rs181635359	chr4:150123355	-1.30292	N	N	5	ncRNA_intronic	.	.	.
rs145017847	chr10:121423673	-1.30292	N	N	4	intronic	.	BAG3	ENSG00000151929
rs540917110	chr1:198137512	-1.30292	N	chr1:197814823	NA	intronic	.	NEK7	ENSG00000151414
rs548647256	chr14:94426370	-1.30292	N	chr14:94008080	NA	intronic	.	ASB2	ENSG00000100628
rs79563838	chr3:187915655	-1.30292	N	chr3:187652724	2b	intronic	.	.	.
rs575932977	chr9:100293194	-1.30292	N	N	NA	intronic	.	TMOD1	ENSG00000136842
rs530142689	chr3:156818799	-1.30292	N	N	NA	ncRNA_exonic	.	.	.
rs138776713	chr5:156114664	-1.30292	N	chr5:156442784	5	intronic	.	SGCD	ENSG00000170624
rs534766500	chr2:198758389	-1.30292	N	chr2:198544183	NA	intronic	.	PLCL1	ENSG00000115896
rs60631947	chr1:165617869	-1.30292	N	N	7	intronic	.	MGST3	ENSG00000143198
rs139223077	chr19:45147768	-1.30292	N	chr19:45149235	3a	intronic	.	PVR	ENSG00000073008
rs527853231	chr7:116655642	-1.30292	N	chr7:116357368	NA	intronic	.	ST7	ENSG00000004866
rs548872663	chr9:13674392	-1.30292	N	chr9:13676533	NA	intergenic	.	.	.
rs568509694	chr22:33993139	-1.30292	N	N	NA	intronic	.	LARGE	ENSG00000133424
rs77757142	chr5:41407602	-1.30292	N	N	7	intronic	.	PLCXD3	ENSG00000182836
rs565930889	chr3:72870286	-1.30292	N	N	NA	intronic	.	SHQ1	ENSG00000144736
rs533357565	chr3:52231690	-1.30292	N	N	NA	upstream	.	.	.
rs553155136	chr5:138729168	-1.30292	N	N	NA	exonic	nonsynonymous	PROB1	ENSG00000228672
rs188005816	chr7:35267112	-1.30292	N	N	5	intronic	.	TBX20	ENSG00000164532
rs182086751	chr22:33995456	-1.30292	N	N	7	intronic	.	LARGE	ENSG00000133424
rs572011812	chr14:55177886	-1.30292	N	N	NA	intronic	.	SAMD4A	ENSG00000020577
rs140005720	chr4:65228255	-1.30292	N	N	6	intronic	.	TECRL	ENSG00000205678
rs571425318	chr16:10839746	-1.30292	N	chr16:11229128	NA	intronic	.	NUBP1	ENSG00000103274
rs192061509	chr8:133771986	-1.30292	N	chr8:134103953	5	intronic	.	TMEM71	ENSG00000165071
rs55714692	chr15:85906044	-1.30292	N	chr15:86294211	5	intergenic	.	.	.
rs113588766	chr18:32669612	-1.30292	N	N	4	intronic	.	MAPRE2	ENSG00000166974
rs116026864	chr12:4362035	-1.30292	N	chr12:4334295	4	ncRNA_intronic	.	.	.
rs544531198	chr1:165604622	-1.30292	N	N	NA	intronic	.	MGST3	ENSG00000143198
rs564758002	chr8:125366346	-1.30292	N	N	NA	intronic	.	TMEM65	ENSG00000164983
rs555783377	chr10:17659027	-1.30292	N	N	NA	intronic	.	PTPLA	ENSG00000165996
rs35406378	chr15:86034134	-1.30292	N	chr15:86294211	6	intronic	.	AKAP13	ENSG00000170776
rs372748215	chr3:167806623	-1.30292	N	N	7	intronic	.	GOLIM4	ENSG00000173905
rs531220025	chr7:35424919	-1.30292	N	N	NA	intergenic	.	.	.
rs552240104	chr7:32338177	-1.30292	N	N	NA	intronic	.	PDE1C	ENSG00000154678
rs76825597	chr7:141438441	-1.30292	N	N	2b	UTR5	.	SSBP1	ENSG00000106028
rs144885127	chr5:150021317	-1.30292	N	chr5:149875731	4	intronic	.	SYNPO	ENSG00000171992
rs552240108	chr7:32997129	-1.30292	N	N	NA	UTR5	.	FKBP9	ENSG00000122642
rs116159310	chr2:33667892	-1.30292	N	N	5	intronic	.	RASGRP3	ENSG00000152689
rs559586781	chr1:217215970	-1.30292	N	N	NA	intronic	.	ESRRG	ENSG00000196482
rs536499823	chr5:111665196	-1.30292	N	N	NA	intronic	.	EPB41L4A	ENSG00000129595
rs191112353	chr10:18757883	-1.30292	N	chr10:18266410	7	intronic	.	CACNB2	ENSG00000165995
rs540189369	chr2:40690488	-1.30292	N	N	NA	intronic	.	SLC8A1	ENSG00000183023
rs563533990	chr1:236917574	-1.30292	N	N	NA	intronic	.	ACTN2	ENSG00000077522
rs117098691	chr6:129205826	-1.30292	N	N	5	intronic	.	LAMA2	ENSG00000196569
rs79171735	chr3:40332026	-1.30292	N	N	4	ncRNA_intronic	.	.	.
rs575118586	chr6:4352947	-1.30292	N	N	NA	intergenic	.	.	.
rs545519683	chr5:66257402	-1.30292	N	N	NA	intronic	.	MAST4	ENSG00000069020
rs559428665	chr1:236917518	-1.30292	N	N	NA	intronic	.	ACTN2	ENSG00000077522
rs189540891	chr10:18738476	-1.30292	N	chr10:18266410	7	intronic	.	CACNB2	ENSG00000165995
rs2318300	chr1:145651409	-1.30292	N	N	5	intronic	.	RNF115	ENSG00000121848
rs115987342	chr15:41234325	-1.30292	N	chr15:41496713	4	intergenic	.	.	.
rs536331231	chr3:69163911	-1.30292	N	N	NA	intronic	.	LMOD3	ENSG00000163380
rs550052611	chr18:71820725	-1.30292	N	N	NA	intronic	.	TIMM21	ENSG00000075336
rs376427107	chr1:113501550	-1.30292	N	N	5	ncRNA_intronic	.	.	.
rs141581335	chr7:151390111	-1.30292	N	N	2b	intronic	.	PRKAG2	ENSG00000106617
rs550263591	chr5:126318639	-1.30292	N	chr5:126091428	NA	intronic	.	2020-03-03	ENSG00000173926
rs141420630	chr1:64057745	-1.30292	N	N	7	intergenic	.	.	.
rs569589314	chr17:55916014	-1.30292	N	chr17:55463857	NA	downstream	.	.	.
rs549554021	chr15:63358379	-1.30292	N	chr15:63791228	NA	intronic	.	TPM1	ENSG00000140416
rs557448571	chr3:192316435	-1.30292	N	N	NA	intronic	.	FGF12	ENSG00000114279
rs186114875	chr5:66391497	-1.30292	N	N	4	exonic	synonymous	MAST4	ENSG00000069020
rs16866620	chr2:179914347	-1.30292	N	N	4	intronic	.	CCDC141	ENSG00000163492
rs562315395	chr11:16847876	-1.30292	N	chr11:16618307	NA	exonic	synonymous	PLEKHA7	ENSG00000166689
rs183684708	chr2:40350430	-1.30292	N	N	5	ncRNA_intronic	.	SLC8A1	ENSG00000183023
rs573137176	chr14:23893044	-1.30292	N	chr14:23755598	NA	intronic	.	MYH7	ENSG00000092054
rs550967346	chr18:56219102	-1.30292	N	chr18:56395588	NA	intronic	.	ALPK2	ENSG00000198796
rs535219125	chr2:40672702	-1.30292	N	N	NA	intronic	.	SLC8A1	ENSG00000183023
rs183684703	chr11:86668706	-1.30292	N	N	5	ncRNA_intronic	.	.	.
rs554965222	chr22:26152029	-1.30292	N	N	NA	intronic	.	MYO18B	ENSG00000133454
rs534972504	chr2:33667871	-1.30292	N	N	NA	intronic	.	RASGRP3	ENSG00000152689
rs191563946	chr4:3483691	-1.30292	N	chr4:3148276	5	intronic	.	DOK7	ENSG00000175920
rs143468494	chr4:6857641	-1.30292	N	chr4:6969919	4	intronic	.	KIAA0232	ENSG00000170871
rs573511552	chr12:48540073	-1.30292	N	chr12:48272895	NA	UTR3	.	PFKM	ENSG00000152556
rs549246784	chr1:60378458	-1.30292	N	N	NA	intronic	.	CYP2J2	ENSG00000134716
rs189436417	chr1:173444150	-1.30292	N	chr1:173231898	4	ncRNA_intronic	.	.	.
rs556925888	chr15:42220652	-1.30292	N	chr15:42266262	NA	ncRNA_exonic	.	EHD4	ENSG00000103966
rs577125372	chr1:232566696	-1.30292	N	N	NA	intronic	.	SIPA1L2	ENSG00000116991
rs146696489	chr1:206810592	-1.30292	N	chr1:206968955	5	intronic	.	DYRK3	ENSG00000143479
rs552342410	chr6:13575853	-1.30292	N	N	NA	intronic	.	SIRT5	ENSG00000124523
rs77083706	chr17:48191260	-1.30292	N	N	3a	intronic	.	SAMD14	ENSG00000167100
rs535551568	chr19:36643630	-1.30292	N	N	NA	UTR5	.	COX7A1	ENSG00000161281
rs138837917	chr2:101492749	-1.30292	N	chr2:101778319	5	intronic	.	NPAS2	ENSG00000170485
rs150424453	chr12:57032306	-1.30292	N	chr12:57493727	6	intronic	.	ATP5B	ENSG00000110955
rs569342956	chr2:98262296	-1.30292	N	chr2:98271575	NA	upstream	.	.	.
rs187443486	chr16:57482821	-1.30292	N	chr16:57061189	6	intronic	.	COQ9	ENSG00000088682
rs540901059	chr21:35288172	-1.30292	N	N	NA	upstream	.	ATP5O	ENSG00000241837
rs192545738	chr2:170874828	-1.30292	N	N	5	intronic	.	UBR3	ENSG00000144357
rs188295866	chr7:120497273	-1.30292	N	N	2b	intronic	.	TSPAN12	ENSG00000106025
rs564186803	chr9:100267745	-1.30292	N	N	NA	intronic	.	TMOD1	ENSG00000136842
rs562684090	chr15:25108117	-1.30292	N	N	NA	intronic	.	SNRPN	ENSG00000128739
rs568865902	chr13:32690528	-1.30292	N	N	NA	intronic	.	FRY	ENSG00000073910
rs191908068	chr9:97809026	-1.30292	N	chr9:98243868	5	intronic	.	C9orf3	ENSG00000148120
rs577017905	chr10:112547913	-1.30292	N	N	NA	intronic	.	RBM20	ENSG00000203867
rs145651249	chr3:16944416	-1.30292	N	chr3:16911330	5	intronic	.	PLCL2	ENSG00000154822
rs553999047	chr9:100290084	-1.30292	N	N	NA	intronic	.	TMOD1	ENSG00000136842
rs183966880	chr17:17862737	-1.30292	N	chr17:17707105	4	intronic	.	TOM1L2	ENSG00000175662
rs187474960	chr4:95383459	-1.30292	N	N	7	intronic	.	PDLIM5	ENSG00000163110
rs557568011	chr3:140660617	-1.30292	N	chr3:140926791	NA	upstream	.	.	.
rs142785368	chr1:6260491	-1.30292	N	N	2b	upstream	.	.	.
rs181563604	chr8:28488703	-1.30292	N	N	3a	intergenic	.	.	.
rs552595736	chr15:57998962	-1.30292	N	N	NA	UTR5	.	GCOM1	ENSG00000137878
rs79656367	chr14:55161741	-1.30292	N	N	6	intronic	.	SAMD4A	ENSG00000020577
rs112863912	chr8:17627067	-1.30292	N	N	7	intronic	.	MTUS1	ENSG00000129422
rs563509070	chr8:2021756	-1.30292	N	N	NA	intronic	.	MYOM2	ENSG00000036448
rs563814487	chr10:91242280	-1.30292	N	chr10:91002804	NA	intronic	.	SLC16A12	ENSG00000152779
rs185740874	chr10:97049251	-1.30292	N	N	3a	intronic	.	PDLIM1	ENSG00000107438
rs558280021	chr3:37220446	-1.30292	N	N	NA	intergenic	.	.	.
rs112192905	chr16:83933734	-1.30292	N	N	4	intronic	.	MLYCD	ENSG00000103150
rs564840936	chr2:179923872	-1.30292	N	N	NA	intergenic	.	.	.
rs532361986	chr18:19765680	-1.30292	N	N	NA	intronic	.	GATA6	ENSG00000141448
rs77088830	chr3:183348058	-1.30292	N	chr3:183730295	5	intergenic	.	.	.
rs1833127	chr7:35279796	-1.30292	Y	N	7	intronic	.	TBX20	ENSG00000164532
rs1833125	chr7:35279642	-1.30292	Y	N	6	intronic	.	TBX20	ENSG00000164532
rs578037974	chr7:149321453	-1.30292	N	chr7:148886058	NA	ncRNA_intronic	.	.	.
rs546788362	chr11:119225920	-1.30292	N	chr11:118747576	NA	downstream	.	.	.
rs61175924	chr18:34042203	-1.30292	N	N	5	intronic	.	FHOD3	ENSG00000134775
rs566746684	chr1:214178255	-1.30292	N	chr1:213937382	NA	intronic	.	PROX1	ENSG00000117707
rs566025912	chr13:76001808	-1.30292	N	N	NA	intronic	.	TBC1D4	ENSG00000136111
rs533166874	chr20:42785414	-1.30292	N	chr20:42660286	NA	intronic	.	JPH2	ENSG00000149596
rs553705005	chr9:533526	-1.30292	N	chr9:288414	NA	intronic	.	KANK1	ENSG00000107104
rs74056240	chr12:616432	-1.30292	N	chr12:711662	6	intronic	.	B4GALNT3	ENSG00000139044
rs117276855	chr7:44675130	-1.30292	N	chr7:44811223	4	intronic	.	OGDH	ENSG00000105953
rs549706480	chr2:105982813	-1.30292	N	chr2:106433909	NA	intronic	.	FHL2	ENSG00000115641
rs191111075	chr1:78512229	-1.30292	N	N	4	intronic	.	GIPC2	ENSG00000137960
rs545760725	chr9:71319675	-1.30292	N	N	NA	upstream	.	.	.
rs559791397	chr5:167424665	-1.30292	N	N	NA	intronic	.	TENM2	ENSG00000145934
rs538246989	chr15:85943020	-1.30292	N	chr15:86294211	NA	intronic	.	AKAP13	ENSG00000170776
rs561389666	chr3:32168045	-1.30292	N	N	NA	intronic	.	GPD1L	ENSG00000152642
rs553170807	chr9:14297180	-1.30292	N	chr9:14161670	NA	intronic	.	NFIB	ENSG00000147862
rs545203397	chr3:192418484	-1.30292	N	N	NA	intronic	.	FGF12	ENSG00000114279
rs184974189	chr2:26491349	-1.30292	N	N	2b	intronic	.	HADHB	ENSG00000138029
rs147865908	chr22:34233058	-1.30292	N	N	7	intronic	.	LARGE	ENSG00000133424
rs546503714	chr15:85966073	-1.30292	N	chr15:86294211	NA	intronic	.	AKAP13	ENSG00000170776
rs180847282	chr4:169403567	-1.30292	N	N	5	intergenic	.	.	.
rs566276520	chr2:207025200	-1.30292	N	N	NA	intronic	.	EEF1B2	ENSG00000114942
rs114067175	chr3:178387359	-1.30292	N	N	5	ncRNA_intronic	.	KCNMB2	ENSG00000197584
rs554268128	chr3:187989776	-1.30292	N	chr3:188441161	NA	intronic	.	LPP	ENSG00000145012
rs74551870	chr7:75936050	-1.30292	N	chr7:75460571	2b	intergenic	.	.	.
rs544273903	chr4:120069283	-1.30292	N	chr4:120264996	NA	intronic	.	MYOZ2	ENSG00000172399
rs190584336	chr1:214185731	-1.30292	N	chr1:213937382	5	intronic	.	PROX1	ENSG00000117707
rs7532845	chr1:31841619	-1.30292	N	chr1:31377743	1d	intronic	.	FABP3	ENSG00000121769
rs550640538	chr3:192261738	-1.30292	N	N	NA	intronic	.	FGF12	ENSG00000114279
rs72624489	chr3:14272897	-1.30292	N	N	4	intergenic	.	.	.
rs140163680	chr3:66508073	-1.30292	N	N	6	intronic	.	LRIG1	ENSG00000144749
rs140342555	chr2:179713322	-1.30292	N	N	5	intronic	.	CCDC141	ENSG00000163492
rs576048528	chr12:106696017	-1.30292	N	N	NA	upstream	.	.	.
rs551809475	chr3:72897418	-1.30292	N	N	NA	exonic	nonsynonymous	SHQ1	ENSG00000144736
rs17494502	chr18:25666072	-1.30292	N	N	7	intronic	.	CDH2	ENSG00000170558
rs566743305	chr20:25235352	-1.30292	N	chr20:25194611	NA	intronic	.	PYGB	ENSG00000100994
rs536153245	chr4:668144	-1.30292	N	chr4:702972	NA	upstream	.	.	.
rs375508511	chr8:124660307	-1.30292	N	N	7	intronic	.	KLHL38	ENSG00000175946
rs368860087	chr1:184929260	-1.30292	N	chr1:185391167	7	intronic	.	FAM129A	ENSG00000135842
rs550320774	chr1:85315452	-1.30292	N	N	NA	intronic	.	LPAR3	ENSG00000171517
rs546194168	chr8:38796774	-1.30292	N	chr8:38804069	NA	intronic	.	PLEKHA2	ENSG00000169499
rs116289242	chr2:179914204	-1.30292	N	N	3a	intronic	.	CCDC141	ENSG00000163492
rs183602923	chr10:121428623	-1.30292	N	N	3a	intronic	.	BAG3	ENSG00000151929
rs537540553	chr1:206874211	-1.30292	N	chr1:206968955	NA	intronic	.	MAPKAPK2	ENSG00000162889
rs587738324	chr1:150229591	-1.30292	N	chr1:150595537	NA	upstream	.	CA14	ENSG00000118298
rs547294819	chr1:64059107	-1.30292	N	N	NA	UTR5	.	PGM1	ENSG00000079739
rs538710181	chr10:88449272	-1.30292	N	N	NA	intronic	.	LDB3	ENSG00000122367
rs568509323	chr7:44173348	-1.30292	N	N	NA	intergenic	.	.	.
rs11636986	chr15:25093542	-1.30292	N	N	2b	intronic	.	SNRPN	ENSG00000128739
rs566883289	chr8:9912348	-1.30292	N	N	NA	intronic	.	MSRA	ENSG00000175806
rs543361215	chr7:158650564	-1.30292	N	N	NA	intronic	.	WDR60	ENSG00000126870
rs559525836	chr6:13013587	-1.30292	N	N	NA	intronic	.	.	.
rs115220480	chr7:107535610	-1.30292	N	N	7	intronic	.	DLD	ENSG00000091140
rs17007693	chr12:81319084	-1.30292	N	N	4	intronic	.	LIN7A	ENSG00000111052
rs17007692	chr12:81318740	-1.30292	N	N	5	intronic	.	LIN7A	ENSG00000111052
rs564223101	chr1:55008262	-1.30292	N	N	NA	intergenic	.	.	.
rs192221662	chr5:175030147	-1.30292	N	N	6	intergenic	.	.	.
rs557590499	chr15:92483025	-1.30292	N	N	NA	intronic	.	SLCO3A1	ENSG00000176463
rs569816878	chr11:19216024	-1.30292	N	chr11:19297340	NA	intronic	.	CSRP3	ENSG00000129170
rs189776849	chr7:157130825	-1.30292	N	N	3a	intronic	.	DNAJB6	ENSG00000105993
rs562840205	chr11:22217641	-1.30292	N	N	NA	intronic	.	ANO5	ENSG00000171714
rs115189372	chr1:237295739	-1.30292	N	N	6	intronic	.	RYR2	ENSG00000198626
rs528018750	chr15:85963496	-1.30292	N	chr15:86294211	NA	intronic	.	AKAP13	ENSG00000170776
rs559349688	chr3:38631209	-1.30292	N	N	NA	intronic	.	SCN5A	ENSG00000183873
rs181219703	chr9:600284	-1.30292	N	chr9:288414	7	intronic	.	KANK1	ENSG00000107104
rs143950233	chr12:68047993	-1.30292	N	N	5	intronic	.	DYRK2	ENSG00000127334
rs546317992	chr4:120064977	-1.30292	N	chr4:120264996	NA	intronic	.	MYOZ2	ENSG00000172399
rs17133731	chr7:44690977	-1.30292	N	chr7:44811223	5	intronic	.	OGDH	ENSG00000105953
rs150300061	chr14:55045082	-1.30292	N	N	4	intronic	.	SAMD4A	ENSG00000020577
rs7541924	chr1:237383997	-1.30292	N	N	5	intronic	.	RYR2	ENSG00000198626
rs376137221	chr7:49814201	-1.30292	N	chr7:50313352	4	intronic	.	VWC2	ENSG00000188730
rs545651131	chr9:104248607	-1.30292	N	N	NA	intronic	.	TMEM246	ENSG00000165152
rs2160115	chr17:55165612	-1.30292	N	chr17:55463857	5	intronic	.	AKAP1	ENSG00000121057
rs535871248	chr20:42753730	-1.30292	N	chr20:42660286	NA	intronic	.	JPH2	ENSG00000149596
rs141163589	chr4:159742644	-1.30292	N	N	4	intronic	.	FNIP2	ENSG00000052795
rs572378225	chr11:12009325	-1.30292	N	chr11:12133478	NA	intronic	.	DKK3	ENSG00000050165
rs540427682	chr14:55161045	-1.30292	N	N	NA	intronic	.	SAMD4A	ENSG00000020577
rs149043015	chr2:40472352	-1.30292	N	N	6	ncRNA_intronic	.	SLC8A1	ENSG00000183023
rs569023592	chr1:55018657	-1.30292	N	N	NA	intronic	.	ACOT11	ENSG00000162390
rs183763587	chr13:76366470	-1.30292	N	N	5	intronic	.	LMO7	ENSG00000136153
rs577990637	chr14:33131873	-1.30292	N	N	NA	intronic	.	AKAP6	ENSG00000151320
rs541213882	chr16:66961334	-1.30292	N	chr16:67377216	NA	intergenic	.	.	.
rs546287409	chr10:21184243	-1.30292	N	N	NA	intronic	.	NEBL	ENSG00000078114
rs8095039	chr18:43684417	-1.30292	N	chr18:43845269	3a	intronic	.	HAUS1	ENSG00000152240
rs146045113	chr3:159570197	-1.30292	N	chr3:159637678	5	intronic	.	IQCJ-SCHIP1	ENSG00000250588
rs549754550	chr15:25108616	-1.30292	N	N	NA	intronic	.	SNRPN	ENSG00000128739
rs78437107	chr1:237213176	-1.30292	N	N	5	intronic	.	RYR2	ENSG00000198626
rs79108879	chr4:141916743	-1.30292	N	N	7	intronic	.	RNF150	ENSG00000170153
rs576070300	chr4:123843494	-1.30292	N	chr4:123560939	NA	exonic	nonsynonymous	NUDT6	ENSG00000170917
rs139790532	chr5:32057376	-1.30292	N	N	4	intronic	.	PDZD2	ENSG00000133401
rs564458718	chr9:134145980	-1.30292	N	N	NA	intronic	.	FAM78A	ENSG00000126882
rs537479668	chr9:134146138	-1.30292	N	N	NA	intronic	.	FAM78A	ENSG00000126882
rs112996097	chr6:4358692	-1.30292	N	N	5	intergenic	.	.	.
rs139942449	chr6:118846950	-1.30292	N	N	5	intronic	.	CEP85L	ENSG00000111860
rs577961649	chr1:193150831	-1.30292	N	N	NA	intronic	.	CDC73	ENSG00000134371
rs540902689	chr7:151406430	-1.30292	N	N	NA	intronic	.	PRKAG2	ENSG00000106617
rs554713628	chr16:46774275	-1.30292	N	N	NA	intronic	.	MYLK3	ENSG00000140795
rs553919390	chr10:88468703	-1.30292	N	N	NA	intronic	.	LDB3	ENSG00000122367
rs149302495	chr18:3205987	-1.30292	N	N	7	intronic	.	MYOM1	ENSG00000101605
rs191517102	chr2:88375347	-1.30292	N	N	3a	intronic	.	SMYD1	ENSG00000115593
rs573833951	chr7:101565130	-1.30292	N	chr7:101880795	NA	intronic	.	CUX1	ENSG00000257923
rs574181300	chr3:178256624	-1.30292	N	N	NA	ncRNA_intronic	.	KCNMB2	ENSG00000197584
rs114764629	chr2:110967108	-1.30292	N	N	5	intergenic	.	.	.
rs182625598	chr8:131542502	-1.30292	N	N	6	intergenic	.	.	.
rs373467954	chr4:141969661	-1.30292	N	N	7	intronic	.	RNF150	ENSG00000170153
rs566580083	chr1:28569748	-1.30292	N	chr1:28216736	NA	intergenic	.	.	.
rs201718982	chr4:156618148	-1.30292	N	chr4:156645513	5	exonic	synonymous	GUCY1A3	ENSG00000164116
rs571147517	chr3:25500229	-1.30292	N	chr3:25381636	NA	intronic	.	RARB	ENSG00000077092
rs540138997	chr15:57937270	-1.30292	N	N	NA	intronic	.	GCOM1	ENSG00000137878
rs577232838	chr9:139223217	-1.30292	N	chr9:139316744	NA	intronic	.	GPSM1	ENSG00000160360
rs575949440	chr22:38840107	-1.30292	N	N	NA	intronic	.	KCNJ4	ENSG00000168135
rs532185213	chr3:123129315	-1.30292	N	chr3:123105721	NA	intronic	.	ADCY5	ENSG00000173175
rs138632161	chr10:116373470	-1.30292	N	N	5	intronic	.	ABLIM1	ENSG00000099204
rs541412767	chr10:121414877	-1.30292	N	N	NA	intronic	.	BAG3	ENSG00000151929
rs533282488	chr6:3911056	-1.30292	N	N	NA	intergenic	.	.	.
rs543284674	chr2:73052000	-1.30292	N	N	NA	intronic	.	EXOC6B	ENSG00000144036
rs192396083	chr6:39052793	-1.30292	N	N	6	intronic	.	GLP1R	ENSG00000112164
rs561127831	chr4:114460885	-1.30292	N	N	NA	intronic	.	CAMK2D	ENSG00000145349
rs577014664	chr10:76970186	-1.30292	N	chr10:76491047	NA	intronic	.	VDAC2	ENSG00000165637
rs188677935	chr18:25734383	-1.30292	N	N	5	intronic	.	CDH2	ENSG00000170558
rs115110310	chr10:115407581	-1.30292	N	chr10:115719472	7	intronic	.	NRAP	ENSG00000197893
rs566860305	chr11:130349511	-1.30292	N	N	NA	intergenic	.	.	.
rs142424594	chr17:17829694	-1.30292	N	chr17:17707105	5	intronic	.	TOM1L2	ENSG00000175662
rs538533822	chr14:33191729	-1.30292	N	N	NA	intronic	.	AKAP6	ENSG00000151320
rs145507550	chr17:9694949	-1.30292	N	N	5	upstream	.	.	.
rs148918944	chr16:74331576	-1.30292	N	chr16:74597758	2b	intronic	.	PSMD7	ENSG00000103035
rs555937887	chr12:31671357	-1.30292	N	chr12:32138924	NA	intronic	.	DENND5B	ENSG00000170456
rs554800027	chr18:34002979	-1.30292	N	N	NA	intronic	.	FHOD3	ENSG00000134775
rs571503167	chr22:36016804	-1.30292	N	N	NA	intronic	.	MB	ENSG00000198125
rs375525970	chr15:85396958	-1.30292	N	chr15:85178270	5	intronic	.	ALPK3	ENSG00000136383
rs112353221	chr19:1383559	-1.30292	N	chr19:1132637	4	upstream	.	.	.
rs537095	chr1:28561860	-1.30292	N	chr1:28216736	3a	upstream	.	.	.
rs568573713	chr22:34318914	-1.30292	N	N	NA	intergenic	.	.	.
rs564427935	chr11:45882562	-1.30292	N	N	NA	exonic	nonsynonymous	CRY2	ENSG00000121671
rs551091854	chr22:41866066	-1.30292	N	chr22:41752944	NA	intronic	.	ACO2	ENSG00000100412
rs147275169	chr17:74697345	-1.30292	N	chr17:74710128	4	intronic	.	MXRA7	ENSG00000182534
rs188705134	chr16:83946795	-1.30292	N	N	2b	intronic	.	MLYCD	ENSG00000103150
rs550013368	chr19:575862	-1.30292	N	chr19:836144	NA	intronic	.	BSG	ENSG00000172270
rs565823444	chr15:63338772	-1.30292	N	chr15:63791228	NA	intronic	.	TPM1	ENSG00000140416
rs564527731	chr14:94418835	-1.30292	N	chr14:94008080	NA	intronic	.	ASB2	ENSG00000100628
rs545738681	chr1:181059813	-1.30292	N	chr1:180905694	NA	UTR3	.	IER5	ENSG00000162783
rs527781537	chr6:129598711	-1.30292	N	N	NA	intronic	.	LAMA2	ENSG00000196569
rs556624776	chr11:63744111	-1.30292	N	chr11:63974995	NA	downstream	.	.	.
rs188109379	chr10:88437139	-1.30292	N	N	2b	intronic	.	LDB3	ENSG00000122367
rs555791230	chr5:16461130	-1.30292	N	N	NA	intronic	.	ZNF622	ENSG00000173545
rs563804365	chr6:150517455	-1.30292	N	chr6:150373194	NA	intronic	.	PPP1R14C	ENSG00000198729
rs1881548	chr1:237207189	-1.30292	N	N	5	intronic	.	RYR2	ENSG00000198626
rs533223517	chr22:26145437	-1.30292	N	N	NA	intronic	.	MYO18B	ENSG00000133454
rs562813388	chr16:23154631	-1.30292	N	N	NA	intronic	.	USP31	ENSG00000103404
rs577826428	chr3:187008946	-1.30292	N	chr3:186629144	NA	intronic	.	MASP1	ENSG00000127241
rs75106465	chr1:237246111	-1.30292	N	N	7	intronic	.	RYR2	ENSG00000198626
rs146614576	chr9:97785611	-1.30292	N	chr9:98243868	4	intronic	.	C9orf3	ENSG00000148120
rs573964688	chr9:116331708	-1.30292	N	chr9:116085822	NA	intronic	.	RGS3	ENSG00000138835
rs192926861	chr12:3383240	-1.30292	N	chr12:3020644	5	intronic	.	TSPAN9	ENSG00000011105
rs537572703	chr9:2664813	-1.30292	N	chr9:2622278	NA	intergenic	.	.	.
rs113170616	chr5:71748429	-1.30292	N	chr5:72112421	4	intronic	.	ZNF366	ENSG00000178175
rs536249133	chr17:18086560	-1.30292	N	chr17:17707105	NA	upstream	.	.	.
rs572839800	chr5:41454676	-1.30292	N	N	NA	intronic	.	PLCXD3	ENSG00000182836
rs533084211	chr7:150651777	-1.30292	N	chr7:150278589	NA	intronic	.	KCNH2	ENSG00000055118
rs188148547	chr4:159734043	-1.30292	N	N	3a	intronic	.	FNIP2	ENSG00000052795
rs138890383	chr9:101835032	-1.30292	N	N	5	intergenic	.	.	.
rs572068906	chr7:49670503	-1.30292	N	chr7:49989818	NA	intergenic	.	.	.
rs551485257	chr14:73170932	-1.30292	N	chr14:73414316	NA	intronic	.	DPF3	ENSG00000205683
rs115232279	chr1:167621038	-1.30292	N	chr1:167600842	5	intronic	.	RCSD1	ENSG00000198771
rs78390831	chr3:192377237	-1.30292	N	N	6	intronic	.	FGF12	ENSG00000114279
rs187376636	chr4:141918505	-1.30292	N	N	7	intronic	.	RNF150	ENSG00000170153
rs977909	chr13:34082999	-1.30292	N	N	7	intronic	.	.	.
rs549400873	chr3:42075669	-1.30292	N	N	NA	intergenic	.	.	.
rs191328516	chr13:76034274	-1.30292	N	N	7	intronic	.	TBC1D4	ENSG00000136111
rs186859303	chr7:142959772	-1.30292	N	chr7:143081942	6	upstream	.	.	.
rs186024467	chr9:614063	-1.30292	N	chr9:288414	2b	intronic	.	KANK1	ENSG00000107104
rs186859305	chr10:3133097	-1.30292	N	N	4	intronic	.	PFKP	ENSG00000067057
rs532092741	chr5:172691890	-1.30292	N	chr5:173075213	NA	intergenic	.	.	.
rs567862371	chr19:16558666	-1.30292	N	chr19:16548375	NA	intronic	.	EPS15L1	ENSG00000127527
rs527806648	chr1:45451432	-1.30292	N	N	NA	intronic	.	EIF2B3	ENSG00000070785
rs76139460	chr4:141864356	-1.30292	N	N	7	intronic	.	RNF150	ENSG00000170153
rs184569777	chr5:139601796	-1.30292	N	N	4	intronic	.	CYSTM1	ENSG00000120306
rs529205904	chr9:116355551	-1.30292	N	chr9:116085822	NA	intronic	.	RGS3	ENSG00000138835
rs565756064	chr1:100683618	-1.30292	N	chr1:101100839	NA	intronic	.	DBT	ENSG00000137992
rs562739623	chr14:23896361	-1.30292	N	chr14:23755598	NA	intronic	.	MYH7	ENSG00000092054
rs184472739	chr1:154885920	-1.30292	N	chr1:154994750	3a	intergenic	.	.	.
rs578105793	chr6:43021979	-1.30292	N	N	NA	UTR3	.	MRPL2	ENSG00000112651
rs531714434	chr11:16841292	-1.30292	N	chr11:16618307	NA	intronic	.	PLEKHA7	ENSG00000166689
rs569566990	chr5:194789	-1.30292	N	N	NA	intronic	.	LRRC14B	ENSG00000185028
rs571920680	chr14:102974966	-1.30292	N	chr14:103333255	NA	intronic	.	ANKRD9	ENSG00000156381
rs565864611	chr3:138070372	-1.30292	N	N	NA	intronic	.	MRAS	ENSG00000158186
rs556966161	chr1:232760375	-1.30292	N	N	NA	intergenic	.	.	.
rs560621348	chr5:79024304	-1.30292	N	N	NA	intronic	.	CMYA5	ENSG00000164309
rs587735858	chr1:145040887	-1.30292	N	N	NA	intronic	.	PDE4DIP	ENSG00000178104
rs181093062	chr12:117488649	-1.30292	N	N	5	intronic	.	TESC	ENSG00000088992
rs186890330	chr8:11592085	-1.30292	N	chr8:11836514	5	intronic	.	GATA4	ENSG00000136574
rs75179778	chr22:35985556	-1.30292	N	N	2a	intergenic	.	.	.
rs560588519	chr7:151428096	-1.30292	N	N	NA	intronic	.	PRKAG2	ENSG00000106617
rs138792271	chr14:55148173	-1.30292	N	N	5	intronic	.	SAMD4A	ENSG00000020577
rs189073729	chr20:42764647	-1.30292	N	chr20:42660286	5	intronic	.	JPH2	ENSG00000149596
rs529110308	chr17:37310756	-1.30292	N	chr17:37800988	NA	intergenic	.	.	.
rs548607811	chr7:116517271	-1.30292	N	chr7:116357368	NA	intronic	.	CAPZA2	ENSG00000198898
rs145608729	chr5:41462819	-1.30292	N	N	6	intronic	.	PLCXD3	ENSG00000182836
rs550304703	chr20:25226614	-1.30292	N	chr20:25194611	NA	intergenic	.	.	.
rs148147311	chr3:27387238	-1.30292	N	chr3:27371843	2b	intronic	.	NEK10	ENSG00000163491
rs11254692	chr10:17659131	-1.30292	N	N	3a	exonic	synonymous	PTPLA	ENSG00000165996
rs11254691	chr10:17658996	-1.30292	N	N	3a	intronic	.	PTPLA	ENSG00000165996
rs566498380	chr12:58664462	-1.30292	N	N	NA	intergenic	.	.	.
rs371254277	chr8:17651869	-1.30292	N	N	5	intronic	.	MTUS1	ENSG00000129422
rs200835065	chr3:66463303	-1.30292	N	N	5	exonic	nonsynonymous	LRIG1	ENSG00000144749
rs537276058	chr10:116468534	-1.30292	N	N	NA	intergenic	.	.	.
rs562024224	chr6:43740161	-1.30292	N	chr6:43693094	NA	intronic	.	VEGFA	ENSG00000112715
rs529921041	chr3:135742968	-1.30292	N	N	NA	intronic	.	PPP2R3A	ENSG00000073711
rs138678370	chr1:26410443	-1.30292	N	chr1:26834960	5	intergenic	.	.	.
rs562027533	chr4:141827840	-1.30292	N	N	NA	intronic	.	RNF150	ENSG00000170153
rs531564740	chr4:174574376	-1.30292	N	N	NA	intergenic	.	.	.
rs3940572	chr7:149313221	-1.30292	N	chr7:148886058	7	ncRNA_intronic	.	.	.
rs565613078	chr3:38689181	-1.30292	N	N	NA	intronic	.	SCN5A	ENSG00000183873
rs587748989	chr6:157752460	-1.30292	N	N	NA	intergenic	.	.	.
rs374576897	chr20:43180861	-1.30292	N	chr20:43042364	4	intronic	.	PKIG	ENSG00000168734
rs4681863	chr3:58521124	-1.30292	N	chr3:58036811	5	intronic	.	ACOX2	ENSG00000168306
rs4681862	chr3:58520859	-1.30292	N	chr3:58036811	5	UTR5	.	ACOX2	ENSG00000168306
rs549623178	chr6:123938269	-1.30292	N	N	NA	intronic	.	TRDN	ENSG00000186439
rs575143583	chr18:3216159	-1.30292	N	N	NA	intronic	.	MYOM1	ENSG00000101605
rs541523655	chr6:17299006	-1.30292	N	N	NA	intergenic	.	.	.
rs369873406	chr1:28974088	-1.30292	N	chr1:28620730	5	intergenic	.	.	.
rs544632707	chr15:85385746	-1.30292	N	chr15:85178270	NA	intronic	.	ALPK3	ENSG00000136383
rs118031207	chr15:63292561	-1.30292	N	chr15:62830704	4	intergenic	.	.	.
rs200091367	chr17:74536584	-1.30292	N	chr17:74710128	4	intronic	.	.	.
rs148919936	chr5:115420284	-1.30292	N	N	5	upstream	.	.	.
rs138161641	chr8:22257564	-1.30292	N	chr8:22436681	4	intronic	.	SLC39A14	ENSG00000104635
rs577483092	chr11:128765664	-1.30292	N	chr11:128562098	NA	intronic	.	KCNJ5	ENSG00000120457
rs113559127	chr10:28966325	-1.30292	N	chr10:28780293	2a	upstream	.	BAMBI	ENSG00000095739
rs555087214	chr2:27506457	-1.30292	N	chr2:27295885	NA	intronic	.	TRIM54	ENSG00000138100
rs747931	chr13:20700928	-1.30292	N	N	2b	intergenic	.	.	.
rs555720715	chr5:102201285	-1.30292	N	chr5:102118385	NA	upstream	.	.	.
rs571623212	chr1:85317639	-1.30292	N	N	NA	intronic	.	LPAR3	ENSG00000171517
rs10807342	chr6:46451316	-1.30292	N	chr6:46885844	5	intronic	.	RCAN2	ENSG00000172348
rs185655914	chr4:141926161	-1.30292	N	N	5	intronic	.	RNF150	ENSG00000170153
rs181230948	chr4:152246692	-1.30292	N	chr4:152342190	4	intergenic	.	.	.
rs538149125	chr5:66190325	-1.30292	N	N	NA	intronic	.	MAST4	ENSG00000069020
rs6791071	chr3:187992452	-1.30292	N	chr3:188441161	3a	intronic	.	LPP	ENSG00000145012
rs28513089	chr5:32710761	-1.30292	N	N	2b	UTR5	.	NPR3	ENSG00000113389
rs577701004	chr20:25290380	-1.30292	N	chr20:25194611	NA	intronic	.	ABHD12	ENSG00000100997
rs148970730	chr3:140827693	-1.30292	N	chr3:140926791	5	intronic	.	SPSB4	ENSG00000175093
rs556505499	chr8:19573543	-1.30292	N	chr8:19871320	NA	intergenic	.	.	.
rs6799662	chr3:123141191	-1.30292	N	chr3:123105721	5	intronic	.	ADCY5	ENSG00000173175
rs181620565	chr18:12376670	-1.30292	N	chr18:12856908	4	intronic	.	AFG3L2	ENSG00000141385
rs553199595	chr9:132331306	-1.30292	N	N	NA	intergenic	.	.	.
rs147188793	chr5:16496885	-1.30292	N	N	6	intronic	.	FAM134B	ENSG00000154153
rs541753666	chr22:30165434	-1.30292	N	chr22:30238074	NA	intronic	.	UQCR10	ENSG00000184076
rs569152818	chr14:94442874	-1.30292	N	chr14:94008080	NA	UTR5	.	ASB2	ENSG00000100628
rs535376822	chr1:167633596	-1.30292	N	chr1:167600842	NA	intronic	.	RCSD1	ENSG00000198771
rs150625889	chr10:33502317	-1.30292	N	N	7	exonic	synonymous	NRP1	ENSG00000099250
rs543173680	chr2:179913849	-1.30292	N	N	NA	intronic	.	CCDC141	ENSG00000163492
rs186755086	chr2:88414154	-1.30292	N	N	6	intergenic	.	.	.
rs550882966	chr17:27483477	-1.30292	N	chr17:27961562	NA	intronic	.	MYO18A	ENSG00000196535
rs563698507	chr18:19759414	-1.30292	N	N	NA	intronic	.	GATA6	ENSG00000141448
rs563698504	chr18:59274223	-1.30292	N	N	NA	intergenic	.	.	.
rs544760789	chr7:80229374	-1.30292	N	N	NA	intergenic	.	.	.
rs193153731	chr9:2558656	-1.30292	N	chr9:2622278	6	ncRNA_intronic	.	.	.
rs12153201	chr5:148565110	-1.30292	N	chr5:148198999	7	intronic	.	ABLIM3	ENSG00000173210
rs567521580	chr2:197453814	-1.30292	N	chr2:196974333	NA	intronic	.	HECW2	ENSG00000138411
rs116361295	chr1:150231441	-1.30292	N	chr1:150595537	5	intronic	.	CA14	ENSG00000118298
rs546680974	chr10:91295431	-1.30292	N	chr10:91002804	NA	upstream	.	.	.
rs534367963	chr22:34001062	-1.30292	N	N	NA	intronic	.	LARGE	ENSG00000133424
rs534399353	chr5:150035853	-1.30292	N	chr5:149875731	NA	intronic	.	SYNPO	ENSG00000171992
rs182020548	chr12:94208625	-1.30292	N	chr12:94536803	5	intronic	.	CRADD	ENSG00000169372
rs546613019	chr15:77836115	-1.30292	N	chr15:77673459	NA	intergenic	.	.	.
rs543458629	chr11:22138043	-1.30292	N	N	NA	intergenic	.	.	.
rs533871835	chr9:95983868	-1.30292	N	chr9:95684697	NA	intronic	.	WNK2	ENSG00000165238
rs12507995	chr4:186616234	-1.30292	N	N	7	intronic	.	SORBS2	ENSG00000154556
rs572471469	chr1:217308937	-1.30292	N	N	NA	intronic	.	ESRRG	ENSG00000196482
rs117948937	chr10:91241272	-1.30292	N	chr10:91002804	4	intronic	.	SLC16A12	ENSG00000152779
rs190428742	chr1:41175287	-1.30292	N	chr1:41356780	2b	UTR5	.	NFYC	ENSG00000066136
rs534406693	chr15:78496583	-1.30292	N	N	NA	intronic	.	ACSBG1	ENSG00000103740
rs182113518	chr19:16555095	-1.30292	N	chr19:16548375	3a	intronic	.	EPS15L1	ENSG00000127527
rs554679022	chr11:34369693	-1.30292	N	chr11:33903609	NA	intronic	.	ABTB2	ENSG00000166016
rs12314803	chr12:56054367	-1.30292	N	chr12:56375137	6	intergenic	.	.	.
rs183015086	chr10:115406172	-1.30292	N	chr10:115719472	5	intronic	.	NRAP	ENSG00000197893
rs188135046	chr4:152640497	-1.30292	N	chr4:152342190	5	intronic	.	PET112	ENSG00000059691
rs541330015	chr17:2612163	-1.30292	N	chr17:2882005	NA	intronic	.	CLUH	ENSG00000132361
rs575320619	chr3:187007868	-1.30292	N	chr3:186629144	NA	intronic	.	MASP1	ENSG00000127241
rs546939935	chr9:547654	-1.30292	N	chr9:288414	NA	intronic	.	KANK1	ENSG00000107104
rs548300554	chr3:177013357	-1.30292	N	N	NA	ncRNA_intronic	.	.	.
rs2135703	chr10:123906202	-1.30292	N	N	6	intronic	.	TACC2	ENSG00000138162
rs561105217	chr8:8993710	-1.30292	N	N	NA	downstream	.	.	.
rs187602140	chr7:151433155	-1.30292	N	N	2b	UTR5	.	PRKAG2	ENSG00000106617
rs543499603	chr7:128469032	-1.30292	N	chr7:128576086	NA	intergenic	.	.	.
rs551748399	chr2:170695779	-1.30292	N	N	NA	intronic	.	UBR3	ENSG00000144357
rs143776035	chr10:73607950	-1.30292	N	chr10:73520632	3a	intronic	.	PSAP	ENSG00000197746
rs572362906	chr3:50647752	-1.30292	N	chr3:50160109	NA	intronic	.	CISH	ENSG00000114737
rs573891192	chr3:188054913	-1.30292	N	chr3:188441161	NA	intronic	.	LPP	ENSG00000145012
rs558351888	chr12:96046112	-1.30292	N	N	NA	ncRNA_intronic	.	.	.
rs571825488	chr3:119051115	-1.30292	N	N	NA	intronic	.	ARHGAP31	ENSG00000031081
rs78707197	chr6:82459034	-1.30292	N	chr6:82463478	5	UTR3	.	FAM46A	ENSG00000112773
rs181408788	chr2:28231982	-1.30292	N	chr2:28618161	6	intronic	.	BRE	ENSG00000158019
rs546197544	chr7:128381299	-1.30292	N	chr7:128576086	NA	intronic	.	CALU	ENSG00000128595
rs369208364	chr18:33987580	-1.30292	N	N	6	intronic	.	FHOD3	ENSG00000134775
rs573536070	chr3:38560693	-1.30292	N	N	NA	intronic	.	EXOG	ENSG00000157036
rs146790016	chr9:116330274	-1.30292	N	chr9:116085822	5	intronic	.	RGS3	ENSG00000138835
rs552557219	chr9:71513742	-1.30292	N	N	NA	intronic	.	PIP5K1B	ENSG00000107242
rs183624219	chr13:28023849	-1.30292	N	chr13:28455266	4	intronic	.	MTIF3	ENSG00000122033
rs562776226	chr20:36764557	-1.30292	N	chr20:36895860	NA	intronic	.	TGM2	ENSG00000198959
rs546148049	chr12:656059	-1.30292	N	chr12:711662	NA	intronic	.	B4GALNT3	ENSG00000139044
rs74158118	chr10:112391794	-1.30292	N	chr10:111969919	6	intergenic	.	.	.
rs571925449	chr1:6293498	-1.30292	N	N	NA	intronic	.	ICMT	ENSG00000116237
rs553757077	chr3:187889715	-1.30292	N	chr3:187652724	NA	intronic	.	.	.
rs368349714	chr13:32774073	-1.30292	N	N	7	intronic	.	FRY	ENSG00000073910
rs533847037	chr10:112519795	-1.30292	N	N	NA	intronic	.	RBM20	ENSG00000203867
rs369833602	chr1:237691056	-1.30292	N	N	6	intronic	.	RYR2	ENSG00000198626
rs539827547	chr3:187909561	-1.30292	N	chr3:187652724	NA	intronic	.	.	.
rs77812627	chr2:101542005	-1.30292	N	chr2:101778319	5	intronic	.	NPAS2	ENSG00000170485
rs80265659	chr8:107781197	-1.30292	N	N	7	intronic	.	ABRA	ENSG00000174429
rs548756103	chr8:67036567	-1.30292	N	chr8:66910531	NA	intergenic	.	.	.
rs544012186	chr11:12000642	-1.30292	N	chr11:12133478	NA	intronic	.	DKK3	ENSG00000050165
rs189171832	chr15:42222336	-1.30292	N	chr15:42266262	4	intronic	.	EHD4	ENSG00000103966
rs541552674	chr3:37098034	-1.30292	N	N	NA	intronic	.	LRRFIP2	ENSG00000093167
rs182382078	chr1:100641056	-1.30292	N	chr1:101100839	6	intronic	.	LRRC39	ENSG00000122477
rs537474375	chr1:206826855	-1.30292	N	chr1:206968955	NA	intergenic	.	.	.
rs552752428	chr2:64103100	-1.30292	N	N	NA	intronic	.	UGP2	ENSG00000169764
rs540856594	chr1:78358011	-1.30292	N	N	NA	intronic	.	NEXN	ENSG00000162614
rs199669171	chr11:66824400	-1.30292	N	chr11:66855593	2b	exonic	synonymous	RHOD	ENSG00000173156
rs11611168	chr12:50203166	-1.30292	N	chr12:50599709	5	intronic	.	NCKAP5L	ENSG00000167566
rs182382072	chr10:99344089	-1.30292	N	chr10:98978045	4	upstream;downstream	.	.	.
rs192373366	chr9:112624582	-1.30292	N	chr9:112722330	5	intronic	.	PALM2-AKAP2	ENSG00000157654
rs553856257	chr22:34257993	-1.30292	N	N	NA	intronic	.	LARGE	ENSG00000133424
rs370580622	chr3:159599807	-1.30292	N	chr3:159637678	3a	intronic	.	IQCJ-SCHIP1	ENSG00000250588
rs2490359	chr1:237328716	-1.30292	N	N	6	intronic	.	RYR2	ENSG00000198626
rs2490358	chr1:237333516	-1.30292	N	N	7	intronic	.	RYR2	ENSG00000198626
rs7183870	chr15:92600399	-1.30292	N	N	7	intronic	.	SLCO3A1	ENSG00000176463
rs375450312	chr6:5501941	-1.30292	N	N	6	intronic	.	FARS2	ENSG00000145982
rs2490357	chr1:237335603	-1.30292	N	N	5	intronic	.	RYR2	ENSG00000198626
rs2490356	chr1:237337651	-1.30292	N	N	6	intronic	.	RYR2	ENSG00000198626
rs2490351	chr1:237343127	-1.30292	N	N	7	intronic	.	RYR2	ENSG00000198626
rs141060013	chr9:32573131	-1.30292	N	N	2b	UTR5	.	NDUFB6	ENSG00000165264
rs2490353	chr1:237342647	-1.30292	N	N	7	intronic	.	RYR2	ENSG00000198626
rs2490352	chr1:237343092	-1.30292	N	N	7	intronic	.	RYR2	ENSG00000198626
rs77577644	chr1:16341650	-1.30292	N	N	2b	UTR3	.	HSPB7	ENSG00000173641
rs549695403	chr10:21175722	-1.30292	N	N	NA	intronic	.	NEBL	ENSG00000078114
rs114136639	chr15:42782589	-1.30292	N	chr15:42651900	3a	intronic	.	ZNF106	ENSG00000103994
rs529805814	chr11:61216680	-1.30292	N	chr11:61398595	NA	intergenic	.	.	.
rs573699653	chr18:19773011	-1.30292	N	N	NA	intronic	.	GATA6	ENSG00000141448
rs565469143	chr15:85395569	-1.30292	N	chr15:85178270	NA	intronic	.	ALPK3	ENSG00000136383
rs535142449	chr18:3199873	-1.30292	N	N	NA	intronic	.	MYOM1	ENSG00000101605
rs10073421	chr5:14870606	-1.30292	Y	chr5:14610309	4	intronic	.	ANKH	ENSG00000154122
rs184985146	chr6:129689521	-1.30292	N	N	2c	intronic	.	LAMA2	ENSG00000196569
rs577631219	chr22:24960290	-1.30292	N	chr22:24624609	NA	intronic	.	SNRPD3	ENSG00000100028
rs190207791	chr10:72084496	-1.30292	N	N	4	intronic	.	LRRC20	ENSG00000172731
rs562692339	chr6:150472905	-1.30292	N	chr6:150373194	NA	intronic	.	PPP1R14C	ENSG00000198729
rs139897807	chr7:123239777	-1.30292	N	N	5	intronic	.	.	.
rs568137185	chr3:193311606	-1.30292	N	N	NA	intronic	.	OPA1	ENSG00000198836
rs553896094	chr10:88439724	-1.30292	N	N	NA	intronic	.	LDB3	ENSG00000122367
rs142368042	chr18:48138478	-1.30292	N	chr18:48147793	5	intronic	.	MAPK4	ENSG00000141639
rs561630569	chr11:16958536	-1.30292	N	chr11:16618307	NA	intronic	.	PLEKHA7	ENSG00000166689
rs114693837	chr22:33995695	-1.30292	N	N	5	intronic	.	LARGE	ENSG00000133424
rs55833646	chr4:142050247	-1.30292	N	N	5	intronic	.	RNF150	ENSG00000170153
rs138797351	chr4:141929021	-1.30292	N	N	7	intronic	.	RNF150	ENSG00000170153
rs577786370	chr6:46454141	-1.30292	N	chr6:46885844	NA	intronic	.	RCAN2	ENSG00000172348
rs544320575	chr1:198157216	-1.30292	N	chr1:197814823	NA	intronic	.	NEK7	ENSG00000151414
rs572539878	chr8:10203549	-1.30292	N	N	NA	intronic	.	MSRA	ENSG00000175806
rs533419365	chr10:115420920	-1.30292	N	chr10:115719472	NA	intronic	.	NRAP	ENSG00000197893
rs77913526	chr15:63167241	-1.30292	N	chr15:62830704	5	intergenic	.	.	.
rs528989877	chr19:8458942	-1.30292	N	N	NA	intronic	.	RAB11B	ENSG00000185236
rs552845612	chr2:220492665	-1.30292	N	chr2:220049128	NA	UTR5	.	SLC4A3	ENSG00000114923
rs9801236	chr7:564083	-1.30292	Y	N	5	ncRNA_intronic	.	.	.
rs34536987	chr1:46152835	-1.30292	N	chr1:46513012	4	upstream	.	.	.
rs191560972	chr9:86151648	-1.30292	N	chr9:86583076	5	intronic	.	FRMD3	ENSG00000172159
rs539001868	chr3:42084217	-1.30292	N	N	NA	intergenic	.	.	.
rs150433728	chr3:52563585	-1.30292	N	chr3:52873984	3a	intronic	.	NT5DC2	ENSG00000168268
rs184633551	chr6:166779685	-1.30292	N	N	6	intronic	.	MPC1	ENSG00000060762
rs9801230	chr7:564029	-1.30292	Y	N	2b	ncRNA_intronic	.	.	.
rs567142106	chr15:92483267	-1.30292	N	N	NA	intronic	.	SLCO3A1	ENSG00000176463
rs548612393	chr2:207025795	-1.30292	N	N	NA	intronic	.	EEF1B2	ENSG00000114942
rs144778630	chr3:156820969	-1.30292	N	N	6	ncRNA_intronic	.	.	.
rs538542807	chr8:11599055	-1.30292	N	chr8:11836514	NA	intronic	.	GATA4	ENSG00000136574
rs534324408	chr19:51869146	-1.30292	N	chr19:52314161	NA	intronic	.	ETFB	ENSG00000105379
rs533093987	chr5:66302588	-1.30292	N	N	NA	intronic	.	MAST4	ENSG00000069020
rs536066706	chr5:156971162	-1.30292	N	chr5:156655015	NA	intronic	.	ADAM19	ENSG00000135074
rs574743486	chr1:193074180	-1.30292	N	N	NA	intronic	.	GLRX2	ENSG00000023572
rs553164360	chr6:3909803	-1.30292	N	N	NA	intergenic	.	.	.
rs536190525	chr1:206868244	-1.30292	N	chr1:206968955	NA	intronic	.	MAPKAPK2	ENSG00000162889
rs561608032	chr15:63353779	-1.30292	N	chr15:63791228	NA	intronic	.	TPM1	ENSG00000140416
rs540801037	chr6:90119992	-1.30292	N	chr6:90396370	NA	intronic	.	RRAGD	ENSG00000025039
rs28412440	chr4:186667121	-1.30292	N	N	5	intronic	.	SORBS2	ENSG00000154556
rs546983083	chr3:158292528	-1.30292	N	N	NA	intronic	.	MLF1	ENSG00000178053
rs143867411	chr3:159554078	-1.30292	N	chr3:159637678	5	intronic	.	IQCJ-SCHIP1	ENSG00000250588
rs150401313	chr9:112499379	-1.30292	N	chr9:112722330	6	intronic	.	PALM2	ENSG00000243444
rs567941730	chr3:123109229	-1.30292	N	chr3:123105721	NA	intronic	.	ADCY5	ENSG00000173175
rs13017237	chr2:40639297	-1.30292	N	N	5	intronic	.	SLC8A1	ENSG00000183023
rs544051305	chr22:34235383	-1.30292	N	N	NA	intronic	.	LARGE	ENSG00000133424
rs56034258	chr3:192446390	-1.30292	N	N	7	intergenic	.	.	.
rs13302918	chr12:124005475	-1.30292	Y	chr12:124019055	5	intronic	.	RILPL1	ENSG00000188026
rs542770163	chr9:116350627	-1.30292	N	chr9:116085822	NA	intronic	.	RGS3	ENSG00000138835
rs548266700	chr10:91219072	-1.30292	N	chr10:91002804	NA	ncRNA_intronic	.	SLC16A12	ENSG00000152779
rs56338801	chr22:33867749	-1.30292	N	N	7	intronic	.	LARGE	ENSG00000133424
rs558834064	chr4:24068889	-1.30292	N	N	NA	intergenic	.	.	.
rs561484796	chr8:52577289	-1.30292	N	N	NA	intronic	.	PXDNL	ENSG00000147485
rs555249414	chr8:19588096	-1.30292	N	chr8:19871320	NA	intergenic	.	.	.
rs181179146	chr3:183353052	-1.30292	N	chr3:183730295	4	upstream	.	.	.
rs544239480	chr1:65641669	-1.30292	N	chr1:65848034	NA	intronic	.	AK4	ENSG00000162433
rs140207865	chr18:33985606	-1.30292	N	N	7	intronic	.	FHOD3	ENSG00000134775
rs77699206	chr2:128409127	-1.30292	N	N	5	exonic	nonsynonymous	LIMS2	ENSG00000072163
rs560895708	chr10:93334760	-1.30292	N	chr10:93650603	NA	ncRNA_intronic	.	.	.
rs59681432	chr9:738637	-1.30292	N	chr9:288414	3a	intronic	.	KANK1	ENSG00000107104
rs147813967	chr9:38068330	-1.30292	N	chr9:38196117	4	exonic	nonsynonymous	SHB	ENSG00000107338
rs184013950	chr2:238796902	-1.30292	N	chr2:238873673	7	intronic	.	RAMP1	ENSG00000132329
rs138533747	chr7:45151052	-1.30292	N	chr7:44811223	2b	intronic	.	TBRG4	ENSG00000136270
rs528240568	chr10:33562607	-1.30292	N	N	NA	intronic	.	NRP1	ENSG00000099250
rs533001146	chr22:46743322	-1.30292	N	chr22:46615376	NA	intronic	.	TRMU	ENSG00000100416
rs332384	chr3:66415797	-1.30292	N	N	4	intronic	.	SLC25A26	ENSG00000144741
rs370709558	chr12:49160950	-1.30292	N	chr12:49080698	5	UTR3	.	ADCY6	ENSG00000174233
rs544711027	chr3:128014017	-1.30292	N	chr3:128381270	NA	intronic	.	EEFSEC	ENSG00000132394
rs557155981	chr2:159976582	-1.30292	N	chr2:160345024	NA	intronic	.	TANC1	ENSG00000115183
rs185728975	chr17:17396505	-1.30292	N	chr17:17707105	5	UTR3	.	MED9	ENSG00000141026
rs142564468	chr19:46854532	-1.30292	N	chr19:47100565	4	intronic	.	PPP5C	ENSG00000011485
rs149143766	chr10:103733727	-1.30292	N	N	5	intronic	.	C10orf76	ENSG00000120029
rs528752064	chr6:17960269	-1.30292	N	N	NA	intronic	.	KIF13A	ENSG00000137177
rs572376961	chr5:139622085	-1.30292	N	N	NA	intronic	.	CYSTM1	ENSG00000120306
rs77727517	chr10:3957753	-1.30292	N	N	5	intergenic	.	.	.
rs190063244	chr1:208084865	-1.30292	N	chr1:207991209	5	upstream	.	.	.
rs547686905	chr6:122722494	-1.30292	N	chr6:122746938	NA	intronic	.	HSF2	ENSG00000025156
rs563781339	chr10:115424460	-1.30292	N	chr10:115719472	NA	upstream	.	.	.
rs574164413	chr15:92688246	-1.30292	N	N	NA	intronic	.	SLCO3A1	ENSG00000176463
rs191010034	chr14:23913267	-1.30292	N	chr14:23755598	4	intergenic	.	.	.
rs112480957	chr5:175121478	-1.30292	N	N	4	intergenic	.	.	.
rs546687406	chr3:167808561	-1.30292	N	N	NA	intronic	.	GOLIM4	ENSG00000173905
rs544897123	chr15:85996071	-1.30292	N	chr15:86294211	NA	intronic	.	AKAP13	ENSG00000170776
rs555530675	chr7:44673273	-1.30292	N	chr7:44811223	NA	intronic	.	OGDH	ENSG00000105953
rs74353145	chr2:169544054	-1.30292	N	chr2:169707552	2b	intronic	.	CERS6	ENSG00000172292
rs530831311	chr14:73360660	-1.30292	N	chr14:73414316	NA	intronic	.	DPF3	ENSG00000205683
rs76929726	chr2:40615386	-1.30292	N	N	5	intronic	.	SLC8A1	ENSG00000183023
rs573062405	chr5:70883111	-1.30292	N	N	NA	upstream	.	.	.
rs544628594	chr1:226498783	-1.30292	N	chr1:226914734	NA	intergenic	.	.	.
rs540247119	chr13:43597266	-1.30292	N	N	NA	upstream	.	.	.
rs35567178	chr16:19533194	-1.30292	N	chr16:19278625	4	exonic	synonymous	GDE1	ENSG00000006007
rs536847425	chr11:72879976	-1.30292	N	chr11:72943483	NA	intergenic	.	.	.
rs7206187	chr16:82763634	-1.30292	N	N	7	intronic	.	CDH13	ENSG00000140945
rs552992330	chr15:40617174	-1.30292	N	N	NA	UTR3	.	.	.
rs536369247	chr18:8623222	-1.30292	N	N	NA	intronic	.	RAB12	ENSG00000206418
rs59418968	chr10:112475825	-1.30292	N	N	7	intronic	.	RBM20	ENSG00000203867
rs189500506	chr19:2772502	-1.30292	N	chr19:3272088	4	intronic	.	SGTA	ENSG00000104969
rs565393170	chr6:82463864	-1.30292	N	chr6:82463478	NA	intergenic	.	.	.
rs182546464	chr13:76019636	-1.30292	N	N	7	intronic	.	TBC1D4	ENSG00000136111
rs144139552	chr10:121414060	-1.30292	N	N	4	intronic	.	BAG3	ENSG00000151929
rs527823991	chr3:187958495	-1.30292	N	chr3:188441161	NA	intronic	.	LPP	ENSG00000145012
rs575041361	chr3:192394298	-1.30292	N	N	NA	intronic	.	FGF12	ENSG00000114279
rs191239406	chr14:94441253	-1.30292	N	chr14:94008080	2b	intronic	.	ASB2	ENSG00000100628
rs118146743	chr3:57742726	-1.30292	N	chr3:58036811	4	upstream	.	.	.
rs554127442	chr10:3128995	-1.30292	N	N	NA	intronic	.	PFKP	ENSG00000067057
rs181359887	chr2:134896712	-1.30292	N	chr2:134991024	6	intergenic	.	.	.
rs568604902	chr3:138071787	-1.30292	N	N	NA	intronic	.	MRAS	ENSG00000158186
rs147684408	chr9:2573976	-1.30292	N	chr9:2622278	5	ncRNA_intronic	.	.	.
rs189019181	chr15:44164549	-1.30292	N	chr15:44027885	6	UTR3	.	FRMD5	ENSG00000171877
rs17675142	chr7:35288133	-1.30292	Y	N	5	intronic	.	TBX20	ENSG00000164532
rs142376711	chr14:23890574	-1.30292	N	chr14:23755598	5	intronic	.	MYH7	ENSG00000092054
rs374303815	chr2:86429479	-1.30292	N	N	5	intronic	.	MRPL35	ENSG00000132313
rs557019979	chr1:217253035	-1.30292	N	N	NA	intronic	.	ESRRG	ENSG00000196482
rs546483070	chr1:95583970	-1.30292	N	N	NA	intronic	.	TMEM56-RWDD3	ENSG00000271092
rs587745260	chr1:145651583	-1.30292	N	N	NA	intronic	.	RNF115	ENSG00000121848
rs567742175	chr11:19231545	-1.30292	N	chr11:19297340	NA	intronic	.	CSRP3	ENSG00000129170
rs368466073	chr5:149998088	-1.30292	N	chr5:149875731	5	exonic	synonymous	SYNPO	ENSG00000171992
rs188209105	chr14:32874324	-1.30292	N	N	4	intronic	.	AKAP6	ENSG00000151320
rs546431637	chr12:68302754	-1.30292	N	chr12:68667462	NA	intergenic	.	.	.
rs368466078	chr8:33412594	-1.30292	N	N	4	intronic	.	RNF122	ENSG00000133874
rs530979963	chr1:65631709	-1.30292	N	chr1:65848034	NA	intronic	.	AK4	ENSG00000162433
rs191636823	chr4:186065783	-1.30292	N	N	5	intronic	.	SLC25A4	ENSG00000151729
rs562796121	chr16:82732000	-1.30292	N	N	NA	intronic	.	CDH13	ENSG00000140945
rs72753065	chr15:85398365	-1.30292	N	chr15:85178270	4	intronic	.	ALPK3	ENSG00000136383
rs556194755	chr2:134990959	-1.30292	N	chr2:134991024	NA	intergenic	.	.	.
rs75787757	chr4:123706033	-1.30292	N	chr4:123560939	6	intergenic	.	.	.
rs147402401	chr15:71144566	-1.30292	N	chr15:70933290	5	intronic	.	LARP6	ENSG00000166173
rs571056870	chr3:25467756	-1.30292	N	chr3:25381636	NA	intronic	.	.	.
rs549439618	chr2:15734074	-1.30292	N	N	NA	intronic	.	DDX1	ENSG00000079785
rs144099360	chr3:40334106	-1.30292	N	N	5	ncRNA_intronic	.	.	.
rs138039735	chr9:100268453	-1.30292	N	N	5	intronic	.	TMOD1	ENSG00000136842
rs556064379	chr14:73186122	-1.30292	N	chr14:73414316	NA	intronic	.	DPF3	ENSG00000205683
rs144099365	chr6:4381980	-1.30292	N	N	4	intergenic	.	.	.
rs78647851	chr10:115615879	-1.30292	N	chr10:115719472	4	intronic	.	NHLRC2	ENSG00000196865
rs569919687	chr3:171391913	-1.30292	N	chr3:171408531	NA	intronic	.	PLD1	ENSG00000075651
rs548176794	chr3:15562754	-1.30292	N	N	NA	intronic	.	COLQ	ENSG00000206561
rs76921512	chr8:11558218	-1.30292	N	chr8:11836514	4	UTR5	.	.	.
rs142963908	chr12:117482501	-1.30292	N	N	5	intronic	.	TESC	ENSG00000088992
rs375684764	chr15:77196406	-1.30292	N	chr15:77313571	2b	intergenic	.	.	.
rs528223826	chr2:197265038	-1.30292	N	chr2:196974333	NA	intronic	.	HECW2	ENSG00000138411
rs114359301	chr19:49405215	-1.30292	N	chr19:49127490	5	intronic	.	NUCB1	ENSG00000104805
rs565536556	chr11:66822977	-1.30292	N	chr11:66855593	NA	intergenic	.	.	.
rs574656041	chr10:93356031	-1.30292	N	chr10:93650603	NA	ncRNA_intronic	.	.	.
rs575305400	chr12:49160499	-1.30292	N	chr12:49080698	NA	UTR3	.	ADCY6	ENSG00000174233
rs181280784	chr3:59817805	-1.30292	N	N	5	intronic	.	FHIT	ENSG00000189283
rs184902464	chr11:19208109	-1.30292	N	chr11:19297340	7	intronic	.	CSRP3	ENSG00000129170
rs556139762	chr7:23374570	-1.30292	N	chr7:23513093	NA	intronic	.	IGF2BP3	ENSG00000136231
rs10511578	chr9:13266812	-1.30292	N	chr9:13676533	7	intronic	.	MPDZ	ENSG00000107186
rs9915159	chr17:1552836	-1.30292	N	chr17:2014984	2b	intronic	.	RILP	ENSG00000167705
rs541650085	chr1:216886550	-1.30292	N	N	NA	intronic	.	ESRRG	ENSG00000196482
rs565517572	chr8:28559877	-1.30292	N	N	NA	intronic	.	EXTL3	ENSG00000012232
rs553824402	chr6:105618095	-1.30292	N	N	NA	intronic	.	POPDC3	ENSG00000132429
rs560639196	chr19:48611131	-1.30292	N	N	NA	intronic	.	PLA2G4C	ENSG00000105499
rs570561736	chr9:13607240	-1.30292	N	chr9:13676533	NA	intergenic	.	.	.
rs575078206	chr3:135741970	-1.30292	N	N	NA	exonic	nonsynonymous	PPP2R3A	ENSG00000073711
rs28365797	chr2:207629846	-1.30292	N	chr2:207928122	3a	intronic	.	MDH1B	ENSG00000138400
rs73883494	chr22:36018219	-1.30292	N	N	4	intronic	.	MB	ENSG00000198125
rs142463147	chr3:47957769	-1.30292	N	chr3:48388170	5	exonic	synonymous	MAP4	ENSG00000047849
rs546671806	chr5:65892819	-1.30292	N	N	NA	exonic	synonymous	MAST4	ENSG00000069020
rs529033146	chr10:116384952	-1.30292	N	N	NA	intronic	.	ABLIM1	ENSG00000099204
rs550425829	chr6:44201493	-1.30292	N	chr6:43804571	NA	UTR3	.	SLC29A1	ENSG00000112759
rs539287766	chr5:138727016	-1.30292	N	N	NA	downstream	.	.	.
rs146648018	chr14:105188642	-1.30292	N	chr14:105637156	5	intergenic	.	.	.
rs183633280	chr13:32855719	-1.30292	N	N	2b	intronic	.	FRY	ENSG00000073910
rs185118101	chr12:95373033	-1.30292	N	N	7	intronic	.	NDUFA12	ENSG00000184752
rs139528630	chr4:95438064	-1.30292	N	N	4	intronic	.	PDLIM5	ENSG00000163110
rs6666878	chr1:237159355	-1.30292	N	N	7	intergenic	.	.	.
rs556381907	chr1:201353829	-1.30292	N	N	NA	intronic	.	LAD1	ENSG00000159166
rs553846268	chr4:174443637	-1.30292	N	N	NA	intergenic	.	.	.
rs567254278	chr1:217309717	-1.30292	N	N	NA	intronic	.	ESRRG	ENSG00000196482
rs537078720	chr15:40622756	-1.30292	N	N	NA	downstream	.	.	.
rs550798351	chr15:71968685	-1.30292	N	N	NA	intronic	.	THSD4	ENSG00000187720
rs75741342	chr10:102824979	-1.30292	N	N	5	UTR3	.	KAZALD1	ENSG00000107821
rs542712176	chr6:105648426	-1.30292	N	N	NA	intergenic	.	.	.
rs540544008	chr1:17379062	-1.30292	N	N	NA	intronic	.	SDHB	ENSG00000117118
rs369887433	chr4:89198254	-1.30292	N	N	4	intronic	.	PPM1K	ENSG00000163644
rs574184077	chr15:86032311	-1.30292	N	chr15:86294211	NA	intronic	.	AKAP13	ENSG00000170776
rs531976176	chr3:46890384	-1.30292	N	chr3:47184055	NA	intergenic	.	.	.
rs148600250	chr2:33667843	-1.30292	N	N	3a	intronic	.	RASGRP3	ENSG00000152689
rs540439009	chr9:13275352	-1.30292	N	chr9:13676533	NA	intronic	.	MPDZ	ENSG00000107186
rs535632970	chr20:32007728	-1.30292	N	N	NA	intronic	.	SNTA1	ENSG00000101400
rs558078863	chr2:159901661	-1.30292	N	chr2:160345024	NA	intronic	.	TANC1	ENSG00000115183
rs192138338	chr15:65055193	-1.30292	N	chr15:64672002	5	intronic	.	RBPMS2	ENSG00000166831
rs28727567	chr4:114478500	-1.30292	N	N	5	intronic	.	CAMK2D	ENSG00000145349
rs540439001	chr11:16881290	-1.30292	N	chr11:16618307	NA	intronic	.	PLEKHA7	ENSG00000166689
rs560066891	chr5:127830729	-1.30292	N	chr5:127487603	NA	intronic	.	FBN2	ENSG00000138829
rs148821729	chr14:34385970	-1.30292	N	N	4	intergenic	.	.	.
rs577654769	chr1:226495670	-1.30292	N	chr1:226914734	NA	intronic	.	LIN9	ENSG00000183814
rs529494879	chr1:46382993	-1.30292	N	chr1:46513012	NA	intronic	.	MAST2	ENSG00000086015
rs554005290	chr7:120439034	-1.30292	N	N	NA	intronic	.	TSPAN12	ENSG00000106025
rs138544972	chr8:145538668	-1.30292	N	chr8:145158607	2b	UTR3	.	.	.
rs541254757	chr11:126235802	-1.30292	N	chr11:126024042	NA	intronic	.	ST3GAL4	ENSG00000110080
rs549124961	chr15:71892173	-1.30292	N	N	NA	intronic	.	THSD4	ENSG00000187720
rs529713689	chr4:152729114	-1.30292	N	chr4:152342190	NA	intergenic	.	.	.
rs116648748	chr6:43746872	-1.30292	N	chr6:43693094	5	intronic	.	VEGFA	ENSG00000112715
rs565419833	chr6:45979839	-1.30292	N	chr6:45569863	NA	intronic	.	CLIC5	ENSG00000112782
rs546346687	chr2:207329399	-1.30292	N	N	NA	intronic	.	ADAM23	ENSG00000114948
rs375305043	chr17:978504	-1.30292	N	chr17:1373518	2b	intronic	.	ABR	ENSG00000159842
rs114340184	chr1:85264007	-1.30292	N	N	5	intergenic	.	.	.
rs532311007	chr19:17416663	-1.30292	N	chr19:17650608	NA	UTR5	.	MRPL34	ENSG00000130312
rs147436476	chr3:140797150	-1.30292	N	chr3:140926791	5	intronic	.	SPSB4	ENSG00000175093
rs192385827	chr3:38766236	-1.30292	N	N	3a	intronic	.	SCN10A	ENSG00000185313
rs577018977	chr4:24104912	-1.30292	N	N	NA	intergenic	.	.	.
rs554383030	chr6:16238941	-1.30292	N	N	NA	exonic	nonsynonymous	GMPR	ENSG00000137198
rs191019931	chr4:95377639	-1.30292	N	N	7	exonic	nonsynonymous	PDLIM5	ENSG00000163110
rs570362370	chr13:29532768	-1.30292	N	N	NA	intergenic	.	.	.
rs535359882	chr9:116286497	-1.30292	N	chr9:116085822	NA	intronic	.	RGS3	ENSG00000138835
rs566873673	chr10:88437711	-1.30292	N	N	NA	intronic	.	LDB3	ENSG00000122367
rs188367537	chr11:19216397	-1.30292	N	chr11:19297340	7	intronic	.	CSRP3	ENSG00000129170
rs544913013	chr12:3358919	-1.30292	N	chr12:3020644	NA	intronic	.	TSPAN9	ENSG00000011105
rs543119307	chr14:55120366	-1.30292	N	N	NA	intronic	.	SAMD4A	ENSG00000020577
rs191363948	chr4:159690584	-1.30292	N	N	4	intronic	.	FNIP2	ENSG00000052795
rs543535722	chr10:62049207	-1.30292	N	N	NA	intronic	.	ANK3	ENSG00000151150
rs573709414	chr11:12013212	-1.30292	N	chr11:12133478	NA	intronic	.	DKK3	ENSG00000050165
rs61865006	chr10:115402152	-1.30292	N	chr10:115719472	7	intronic	.	NRAP	ENSG00000197893
rs187446859	chr9:531452	-1.30292	N	chr9:288414	7	intronic	.	KANK1	ENSG00000107104
rs73034132	chr12:650860	-1.30292	N	chr12:711662	5	intronic	.	B4GALNT3	ENSG00000139044
rs533954941	chr2:135118560	-1.30292	N	chr2:134991024	NA	intronic	.	MGAT5	ENSG00000152127
rs377111283	chr18:12367065	-1.30292	N	chr18:12856908	5	exonic	nonsynonymous	AFG3L2	ENSG00000141385
rs569675051	chr10:88434899	-1.30292	N	N	NA	intronic	.	LDB3	ENSG00000122367
rs530896038	chr1:206901103	-1.30292	N	chr1:206968955	NA	intronic	.	MAPKAPK2	ENSG00000162889
rs570016048	chr4:108918995	-1.30292	N	N	NA	intronic	.	HADH	ENSG00000138796
rs375719736	chr3:105586133	-1.30292	N	chr3:105934953	4	intronic	.	CBLB	ENSG00000114423
rs76828956	chr12:22034840	-1.30292	N	N	5	intronic	.	ABCC9	ENSG00000069431
rs538000256	chr4:47813127	-1.30292	N	N	NA	intronic	.	CORIN	ENSG00000145244
rs144614178	chr14:73354640	-1.30292	N	chr14:73414316	7	intronic	.	DPF3	ENSG00000205683
rs563277847	chr1:201347247	-1.30292	N	N	NA	upstream	.	.	.
rs559633511	chr8:105549255	-1.30292	N	N	NA	intronic	.	LRP12	ENSG00000147650
rs189488710	chr2:229184671	-1.30292	N	N	5	intergenic	.	.	.
rs546300560	chr8:22227019	-1.30292	N	chr8:22436681	NA	intronic	.	SLC39A14	ENSG00000104635
rs561583185	chr19:55662359	-1.30292	N	N	NA	downstream	.	.	.
rs547252214	chr2:101494639	-1.30292	N	chr2:101778319	NA	intronic	.	NPAS2	ENSG00000170485
rs538599828	chr10:91277014	-1.30292	N	chr10:91002804	NA	intronic	.	SLC16A12	ENSG00000152779
rs338789	chr16:2009870	-1.30292	N	chr16:2165630	3a	intronic	.	NDUFB10	ENSG00000140990
rs77741182	chr8:38759610	-1.30292	N	chr8:38804069	4	intronic	.	PLEKHA2	ENSG00000169499
rs540935022	chr15:42744948	-1.30292	N	chr15:42266262	NA	intronic	.	ZNF106	ENSG00000103994
rs538122677	chr3:192402039	-1.30292	N	N	NA	intronic	.	FGF12	ENSG00000114279
rs192882415	chr1:237306887	-1.30292	N	N	7	intronic	.	RYR2	ENSG00000198626
rs2889953	chr9:85874113	-1.30292	N	N	5	intronic	.	FRMD3	ENSG00000172159
rs117011787	chr4:186604323	-1.30292	N	N	6	intronic	.	SORBS2	ENSG00000154556
rs549908810	chr15:86168664	-1.30292	N	chr15:86294211	NA	intronic	.	AKAP13	ENSG00000170776
rs575306326	chr2:27434478	-1.30292	N	chr2:27295885	NA	intronic	.	SLC5A6	ENSG00000138074
rs201587371	chr9:116246552	-1.30292	N	chr9:116085822	4	intronic	.	RGS3	ENSG00000138835
rs527530373	chr7:151365611	-1.30292	N	N	NA	intronic	.	PRKAG2	ENSG00000106617
rs148151914	chr5:141334120	-1.30292	N	chr5:141510754	5	intronic	.	PCDH12	ENSG00000113555
rs191813677	chr10:33581406	-1.30292	N	N	7	intronic	.	NRP1	ENSG00000099250
rs6046323	chr20:19769955	-1.30292	N	N	3a	intergenic	.	.	.
rs6046321	chr20:19768816	-1.30292	N	N	7	intergenic	.	.	.
rs569779439	chr7:35298542	-1.30292	N	N	NA	intergenic	.	.	.
rs545141311	chr6:122447088	-1.30292	N	chr6:122746938	NA	intergenic	.	.	.
rs539419462	chr2:40626537	-1.30292	N	N	NA	intronic	.	SLC8A1	ENSG00000183023
rs191666752	chr4:156609395	-1.30292	N	chr4:156645513	6	intronic	.	GUCY1A3	ENSG00000164116
rs188376865	chr12:54068502	-1.30292	N	chr12:54387947	6	intronic	.	ATP5G2	ENSG00000135390
rs576323199	chr6:79943598	-1.30292	N	N	NA	ncRNA_exonic	.	HMGN3	ENSG00000118418
rs536527642	chr1:113481716	-1.30292	N	N	NA	intronic	.	SLC16A1	ENSG00000155380
rs184241233	chr3:188061738	-1.30292	N	chr3:188441161	5	intronic	.	LPP	ENSG00000145012
rs560119069	chr15:42222154	-1.30292	N	chr15:42266262	NA	intronic	.	EHD4	ENSG00000103966
rs377368870	chr5:171000112	-1.30292	N	N	5	intergenic	.	.	.
rs146672578	chr17:80694537	-1.30292	N	chr17:81084522	4	intronic	.	FN3K	ENSG00000167363
rs74028398	chr15:92525851	-1.30292	N	N	4	intronic	.	SLCO3A1	ENSG00000176463
rs573616960	chr17:55163691	-1.30292	N	chr17:55463857	NA	intronic	.	AKAP1	ENSG00000121057
rs3217883	chr12:4402835	-1.30292	N	chr12:4334295	5	intronic	.	CCND2	ENSG00000118971
rs3217882	chr12:4402817	-1.30292	Y	chr12:4334295	5	intronic	.	CCND2	ENSG00000118971
rs3217881	chr12:4402688	-1.30292	Y	chr12:4334295	5	intronic	.	CCND2	ENSG00000118971
rs3217880	chr12:4402535	-1.30292	N	chr12:4334295	5	intronic	.	CCND2	ENSG00000118971
rs530191355	chr10:121061099	-1.30292	N	N	NA	intronic	.	GRK5	ENSG00000198873
rs529168356	chr3:192423796	-1.30292	N	N	NA	intronic	.	FGF12	ENSG00000114279
rs4629367	chr3:119387282	-1.30292	N	chr3:119736594	6	intergenic	.	.	.
rs539688722	chr3:38692436	-1.30292	N	N	NA	intergenic	.	.	.
rs537760971	chr6:129668367	-1.30292	N	N	NA	intronic	.	LAMA2	ENSG00000196569
rs187077404	chr14:55185105	-1.30292	N	N	5	intronic	.	SAMD4A	ENSG00000020577
rs547822464	chr3:159576149	-1.30292	N	chr3:159637678	NA	intronic	.	IQCJ-SCHIP1	ENSG00000250588
rs532737915	chr8:57123406	-1.30292	N	chr8:56800362	NA	intronic	.	PLAG1	ENSG00000181690
rs184651526	chr12:94172833	-1.30292	N	chr12:94536803	6	intronic	.	CRADD	ENSG00000169372
rs7896591	chr10:112495694	-1.30292	N	N	3a	intronic	.	RBM20	ENSG00000203867
rs71578974	chr10:21186218	-1.30292	N	N	5	UTR5	.	NEBL	ENSG00000078114
rs142521203	chr8:17497962	-1.30292	N	N	7	intronic	.	PDGFRL	ENSG00000104213
rs190397778	chr8:97208386	-1.30292	N	N	6	intergenic	.	.	.
rs548881121	chr10:88456465	-1.30292	N	N	NA	intronic	.	LDB3	ENSG00000122367
rs530594379	chr3:188046446	-1.30292	N	chr3:188441161	NA	intronic	.	LPP	ENSG00000145012
rs184500531	chr10:18767761	-1.30292	N	N	5	intronic	.	CACNB2	ENSG00000165995
rs186506274	chr16:691973	-1.30292	N	N	2b	UTR5	.	FAM195A	ENSG00000172366
rs147431519	chr1:206871248	-1.30292	N	chr1:206968955	5	intronic	.	MAPKAPK2	ENSG00000162889
rs575765335	chr3:128104705	-1.30292	N	chr3:128381270	NA	intronic	.	EEFSEC	ENSG00000132394
rs150904823	chr3:124748017	-1.30292	N	N	5	intronic	.	HEG1	ENSG00000173706
rs530631691	chr9:100278220	-1.30292	N	N	NA	intronic	.	TMOD1	ENSG00000136842
rs545565975	chr1:26391973	-1.30292	N	chr1:26834960	NA	intronic	.	TRIM63	ENSG00000158022
rs569635074	chr4:23871422	-1.30292	N	N	NA	intronic	.	PPARGC1A	ENSG00000109819
rs547437518	chr19:2269509	-1.30292	N	chr19:2127272	NA	UTR5	.	.	.
rs567973918	chr15:92424983	-1.30292	N	N	NA	intronic	.	SLCO3A1	ENSG00000176463
rs182162556	chr3:120317254	-1.30292	N	N	7	intronic	.	NDUFB4	ENSG00000065518
rs7843891	chr8:124462744	-1.30292	N	N	7	intergenic	.	.	.
rs538656827	chr6:5783931	-1.30292	N	N	NA	intergenic	.	.	.
rs191070468	chr5:148533650	-1.30292	N	chr5:148198999	2b	intronic	.	ABLIM3	ENSG00000173210
rs138770643	chr1:180580976	-1.30292	N	chr1:180905694	4	intergenic	.	.	.
rs76705033	chr2:179710530	-1.30292	N	N	5	intronic	.	CCDC141	ENSG00000163492
rs148446452	chr12:657450	-1.30292	N	chr12:711662	5	exonic	synonymous	B4GALNT3	ENSG00000139044
rs180940148	chr3:119358058	-1.30292	N	chr3:119736594	2b	intergenic	.	.	.
rs530870698	chr18:3101542	-1.30292	N	N	NA	intronic	.	MYOM1	ENSG00000101605
rs569343963	chr22:41877616	-1.30292	N	chr22:41752944	NA	intronic	.	ACO2	ENSG00000100412
rs537122643	chr12:33005983	-1.30292	N	N	NA	intronic	.	PKP2	ENSG00000057294
rs532689750	chr3:37098094	-1.30292	N	N	NA	intronic	.	LRRFIP2	ENSG00000093167
rs548039285	chr14:104312345	-1.30292	N	chr14:103898525	NA	intronic	.	PPP1R13B	ENSG00000088808
rs574679039	chr12:19325402	-1.30292	N	N	NA	intronic	.	PLEKHA5	ENSG00000052126
rs535156065	chr7:128389106	-1.30292	N	chr7:128576086	NA	intronic	.	CALU	ENSG00000128595
rs575067231	chr1:6258973	-1.30292	N	N	NA	intronic	.	RPL22	ENSG00000116251
rs567834297	chr10:11789256	-1.30292	N	N	NA	intronic	.	ECHDC3	ENSG00000134463
rs259272	chr19:33158085	-1.30292	N	N	6	intronic	.	ANKRD27	ENSG00000105186
rs374241503	chr12:2635514	-1.30292	N	chr12:3020644	5	intronic	.	CACNA1C	ENSG00000151067
rs552371094	chr17:36908109	-1.30292	N	chr17:37298789	NA	upstream	.	.	.
rs259271	chr19:33157100	-1.30292	N	N	5	intronic	.	ANKRD27	ENSG00000105186
rs573301839	chr4:41543100	-1.30292	N	chr4:41371698	NA	intronic	.	LIMCH1	ENSG00000064042
rs565970286	chr5:41463163	-1.30292	N	N	NA	intronic	.	PLCXD3	ENSG00000182836
rs567133323	chr10:112524107	-1.30292	N	N	NA	intronic	.	RBM20	ENSG00000203867
rs180880191	chr3:69921794	-1.30292	N	N	7	intronic	.	MITF	ENSG00000187098
rs180822796	chr9:85886662	-1.30292	N	N	4	intronic	.	FRMD3	ENSG00000172159
rs138575574	chr2:106115874	-1.30292	N	chr2:106433909	7	intergenic	.	.	.
rs538451547	chr10:106077329	-1.30292	N	N	NA	intronic	.	ITPRIP	ENSG00000148841
rs12824254	chr12:33048022	-1.30292	N	N	5	intronic	.	PKP2	ENSG00000057294
rs368543748	chr2:179603955	-1.30292	N	N	6	exonic	nonsynonymous	TTN	ENSG00000155657
rs556477047	chr8:11555439	-1.30292	N	chr8:11836514	NA	intronic	.	.	.
rs575087528	chr13:31777288	-1.30292	N	N	NA	intronic	.	B3GALTL	ENSG00000187676
rs148240451	chr15:86169684	-1.30292	N	chr15:86294211	7	intronic	.	AKAP13	ENSG00000170776
rs587696020	chr10:51622836	-1.30292	N	N	NA	intronic	.	TIMM23	ENSG00000138297
rs371444103	chr12:19336307	-1.30292	N	N	5	intronic	.	PLEKHA5	ENSG00000052126
rs146438168	chr6:129710846	-1.30292	N	N	3a	intronic	.	LAMA2	ENSG00000196569
rs556121811	chr4:141924289	-1.30292	N	N	NA	intronic	.	RNF150	ENSG00000170153
rs117765143	chr12:81272250	-1.30292	N	N	5	intronic	.	LIN7A	ENSG00000111052
rs545794079	chr1:228396219	-1.30292	N	N	NA	ncRNA_intronic	.	OBSCN	ENSG00000154358
rs9567133	chr13:32662022	-1.30292	N	N	5	intronic	.	FRY	ENSG00000073910
rs116684545	chr15:92521358	-1.30292	N	N	7	intronic	.	SLCO3A1	ENSG00000176463
rs114685114	chr3:188108079	-1.30292	N	chr3:188441161	2a	intronic	.	LPP	ENSG00000145012
rs79157266	chr15:26640210	-1.30292	N	N	5	intergenic	.	.	.
rs111969880	chr15:42258638	-1.30292	N	chr15:42266262	4	intronic	.	EHD4	ENSG00000103966
rs531158341	chr4:159592539	-1.30292	N	N	NA	intronic	.	C4orf46	ENSG00000205208
rs111940806	chr2:169608537	-1.30292	N	chr2:169707552	5	intronic	.	CERS6	ENSG00000172292
rs150484486	chr4:174445589	-1.30292	N	N	4	intergenic	.	.	.
rs568171638	chr5:91623010	-1.30292	N	N	NA	intergenic	.	.	.
rs531708453	chr7:158769731	-1.30292	N	N	NA	intergenic	.	.	.
rs536273570	chr8:11590407	-1.30292	N	chr8:11836514	NA	intronic	.	GATA4	ENSG00000136574
rs191458704	chr5:66179547	-1.30292	N	N	6	intronic	.	MAST4	ENSG00000069020
rs534142418	chr2:40705365	-1.30292	N	N	NA	intronic	.	SLC8A1	ENSG00000183023
rs199934295	chr16:2009795	-1.30292	N	chr16:2165630	4	intronic	.	NDUFB10	ENSG00000140990
rs570771442	chr5:149992944	-1.30292	N	chr5:149875731	NA	intronic	.	SYNPO	ENSG00000171992
rs532831797	chr22:46978468	-1.30292	N	chr22:46615376	NA	intergenic	.	.	.
rs532822084	chr18:12362228	-1.30292	N	chr18:12856908	NA	intronic	.	AFG3L2	ENSG00000141385
rs550006274	chr4:47813142	-1.30292	N	N	NA	intronic	.	CORIN	ENSG00000145244
rs559134832	chr5:139598972	-1.30292	N	N	NA	intronic	.	CYSTM1	ENSG00000120306
rs534808227	chr5:138729157	-1.30292	N	N	NA	exonic	nonsynonymous	PROB1	ENSG00000228672
rs186757796	chr2:40691270	-1.30292	N	N	6	intronic	.	SLC8A1	ENSG00000183023
rs183258879	chr12:70017473	-1.30292	N	chr12:69744014	5	intergenic	.	.	.
rs3094118	chr6:30732858	-1.30292	N	N	6	intergenic	.	.	.
rs140930833	chr1:232710580	-1.30292	N	N	5	intergenic	.	.	.
rs17753669	chr8:98816673	-1.30292	N	N	6	intronic	.	LAPTM4B	ENSG00000104341
rs138838547	chr15:41223567	-1.30292	N	chr15:41496713	5	intronic	.	DLL4	ENSG00000128917
rs199580676	chr5:41504088	-1.30292	N	N	3a	intronic	.	PLCXD3	ENSG00000182836
rs2265166	chr9:37988829	-1.30292	Y	chr9:38196117	7	intronic	.	SHB	ENSG00000107338
rs147380525	chr18:19763844	-1.30292	N	N	3a	intronic	.	GATA6	ENSG00000141448
rs146807010	chr4:152640158	-1.30292	N	chr4:152342190	4	intronic	.	PET112	ENSG00000059691
rs575210550	chr17:46971340	-1.30292	N	chr17:47047868	NA	intronic	.	ATP5G1	ENSG00000159199
rs75705482	chr2:3583553	-1.30292	N	N	2b	intergenic	.	.	.
rs528893195	chr5:170921487	-1.30292	N	N	NA	intergenic	.	.	.
rs145550809	chr6:55955725	-1.30292	N	N	5	intronic	.	COL21A1	ENSG00000124749
rs181354324	chr4:186520787	-1.30292	N	N	5	intronic	.	SORBS2	ENSG00000154556
rs572932800	chr3:32617449	-1.30292	N	chr3:33087395	NA	intergenic	.	.	.
rs553811411	chr13:29958111	-1.30292	N	N	NA	intronic	.	MTUS2	ENSG00000132938
rs376692918	chr4:24068447	-1.30292	N	N	6	intergenic	.	.	.
rs10859943	chr12:96161299	-1.30292	N	N	5	intronic	.	NTN4	ENSG00000074527
rs528775717	chr8:33412601	-1.30292	N	N	NA	intronic	.	RNF122	ENSG00000133874
rs10859941	chr12:96161069	-1.30292	N	N	5	intronic	.	NTN4	ENSG00000074527
rs10859940	chr12:96160985	-1.30292	N	N	5	intronic	.	NTN4	ENSG00000074527
rs6842604	chr4:124790322	-1.30292	N	N	6	ncRNA_intronic	.	.	.
rs531279613	chr13:75978763	-1.30292	N	N	NA	intronic	.	TBC1D4	ENSG00000136111
rs150555881	chr2:40626538	-1.30292	N	N	7	intronic	.	SLC8A1	ENSG00000183023
rs548672424	chr1:170119495	-1.30292	N	chr1:169665632	NA	intronic	.	METTL11B	ENSG00000203740
rs577854890	chr2:55496662	-1.30292	N	chr2:55013646	NA	upstream	.	.	.
rs369346359	chr14:74416772	-1.30292	N	N	2a	exonic	synonymous	FAM161B	ENSG00000156050
rs544461168	chr18:32717742	-1.30292	N	N	NA	intronic	.	MAPRE2	ENSG00000166974
rs116682048	chr15:44190817	-1.30292	N	chr15:44027885	5	intronic	.	FRMD5	ENSG00000171877
rs573418241	chr16:30908641	-1.30292	N	chr16:30471109	NA	intronic	.	CTF1	ENSG00000150281
rs141981999	chr14:32030110	-1.30292	N	N	4	upstream	.	.	.
rs565714864	chr11:66206474	-1.30292	N	N	NA	upstream	.	.	.
rs59280961	chr7:149414408	-1.30292	N	N	5	intronic	.	KRBA1	ENSG00000133619
rs183149450	chr13:24122575	-1.30292	N	N	5	intergenic	.	.	.
rs558993144	chr16:4267300	-1.30292	N	chr16:4476089	NA	intronic	.	SRL	ENSG00000185739
rs550179523	chr1:20833367	-1.30292	N	N	NA	intronic	.	MUL1	ENSG00000090432
rs555168798	chr3:40356624	-1.30292	N	N	NA	intergenic	.	.	.
rs555617143	chr19:56136041	-1.30292	N	N	NA	upstream	.	.	.
rs191317404	chr15:86157990	-1.30292	N	chr15:86294211	7	intronic	.	AKAP13	ENSG00000170776
rs115337817	chr2:169609126	-1.30292	N	chr2:169707552	6	intronic	.	CERS6	ENSG00000172292
rs143268375	chr4:169418353	-1.30292	N	N	5	intronic	.	PALLD	ENSG00000129116
rs537625380	chr11:66233455	-1.30292	N	N	NA	upstream	.	.	.
rs553662572	chr4:141921119	-1.30292	N	N	NA	intronic	.	RNF150	ENSG00000170153
rs147904644	chr7:136767086	-1.30292	N	N	7	ncRNA_intronic	.	.	.
rs74549998	chr1:28571448	-1.30292	N	chr1:28216736	4	intergenic	.	.	.
rs76751740	chr16:698417	-1.30292	N	N	2b	UTR3	.	FAM195A	ENSG00000172366
rs185633002	chr12:48522843	-1.30292	N	chr12:48272895	6	intronic	.	PFKM	ENSG00000152556
rs576612495	chr3:69135409	-1.30292	N	N	NA	intronic	.	ARL6IP5	ENSG00000144746
rs555802582	chr7:90356294	-1.30292	N	N	NA	intronic	.	CDK14	ENSG00000058091
rs544625210	chr5:148677636	-1.30292	N	chr5:148198999	NA	intronic	.	AFAP1L1	ENSG00000157510
rs541649116	chr5:78672843	-1.30292	N	N	NA	intronic	.	HOMER1	ENSG00000152413
rs7992747	chr13:75947218	-1.30292	N	N	4	intronic	.	TBC1D4	ENSG00000136111
rs9571506	chr13:31775774	-1.30292	N	N	2a	intronic	.	B3GALTL	ENSG00000187676
rs554194273	chr11:22216805	-1.30292	N	N	NA	intronic	.	ANO5	ENSG00000171714
rs527706960	chr2:106031418	-1.30292	N	chr2:106433909	NA	intronic	.	FHL2	ENSG00000115641
rs568700128	chr3:159482925	-1.30292	N	chr3:159637678	NA	exonic	nonsynonymous	IQCJ-SCHIP1	ENSG00000250588
rs73333907	chr8:125371016	-1.30292	N	N	5	intronic	.	TMEM65	ENSG00000164983
rs73333906	chr8:125370837	-1.30292	N	N	5	intronic	.	TMEM65	ENSG00000164983
rs73333903	chr8:125368072	-1.30292	N	N	4	intronic	.	TMEM65	ENSG00000164983
rs148203728	chr4:47813608	-1.30292	N	N	5	intronic	.	CORIN	ENSG00000145244
rs538121515	chr14:33290242	-1.30292	N	N	NA	intronic	.	AKAP6	ENSG00000151320
rs534105932	chr8:97211345	-1.30292	N	N	NA	intergenic	.	.	.
rs550665561	chr12:4385480	-1.30292	N	chr12:4334295	NA	intronic	.	CCND2	ENSG00000118971
rs552075733	chr13:32637057	-1.30292	N	N	NA	intronic	.	FRY	ENSG00000073910
rs181092967	chr3:42221043	-1.30292	N	N	4	intronic	.	TRAK1	ENSG00000182606
rs537802155	chr7:32997542	-1.30292	N	N	NA	intronic	.	FKBP9	ENSG00000122642
rs546444268	chr11:9588669	-1.30292	N	chr11:9730141	NA	intergenic	.	.	.
rs114469533	chr2:40637126	-1.30292	N	N	7	intronic	.	SLC8A1	ENSG00000183023
rs184323480	chr1:41158181	-1.30292	N	chr1:41356780	4	intronic	.	NFYC	ENSG00000066136
rs150168063	chr4:95462197	-1.30292	N	N	5	intronic	.	PDLIM5	ENSG00000163110
rs12000823	chr9:109491611	-1.30292	N	N	7	intergenic	.	.	.
