## Supplementary material for "TSABL: Trait Specific Annotation Based Locus Predictor": Table S6 (part 29 of 67)

### Sheet: ECG (continued)
rsid	hg19_chr:pos	score	used_in_model	500kb_window_lead	regulomedb	annt1	annt2	overlapping_gene_name	ENSG
rs556967962	chr2:134956560	-1.30292	N	chr2:134991024	NA	intergenic	.	.	.
rs562551115	chr4:47838254	-1.30292	N	N	NA	ncRNA_intronic	.	CORIN	ENSG00000145244
rs566966282	chr1:156637272	-1.30292	N	N	NA	intergenic	.	.	.
rs6489721	chr12:6643316	-1.30292	N	chr12:6499533	1f	upstream	.	GAPDH	ENSG00000111640
rs79610221	chr6:34758874	-1.30292	N	chr6:34785079	5	upstream	.	.	.
rs72735183	chr9:103344515	-1.30292	N	N	5	intronic	.	MURC	ENSG00000170681
rs566958384	chr17:1621316	-1.30292	N	chr17:2014984	NA	intronic	.	WDR81	ENSG00000167716
rs192346696	chr6:13120701	-1.30292	N	N	5	intronic	.	.	.
rs557816447	chr4:169422772	-1.30292	N	N	NA	intronic	.	PALLD	ENSG00000129116
rs530433810	chr1:232564383	-1.30292	N	N	NA	intronic	.	SIPA1L2	ENSG00000116991
rs9815063	chr3:192370532	-1.30292	N	N	7	intronic	.	FGF12	ENSG00000114279
rs575065894	chr10:1096004	-1.30292	N	chr10:993729	NA	upstream	.	.	.
rs373403524	chr2:40632195	-1.30292	N	N	6	intronic	.	SLC8A1	ENSG00000183023
rs546726549	chr4:75896436	-1.30292	N	N	NA	intronic	.	PARM1	ENSG00000169116
rs566575495	chr8:25907033	-1.30292	N	N	NA	intergenic	.	.	.
rs545673795	chr4:106395000	-1.30292	N	chr4:106042692	NA	intronic	.	PPA2	ENSG00000138777
rs587609519	chr14:105940283	-1.30292	N	chr14:105637156	NA	intronic	.	CRIP2	ENSG00000182809
rs573999666	chr1:237247736	-1.30292	N	N	NA	intronic	.	RYR2	ENSG00000198626
rs534562243	chr16:58061691	-1.30292	N	N	NA	intronic	.	MMP15	ENSG00000102996
rs76733289	chr13:75990276	-1.30292	N	N	2b	intronic	.	TBC1D4	ENSG00000136111
rs13271810	chr8:17943349	-1.30292	N	N	6	ncRNA_intronic	.	.	.
rs537478472	chr4:108912104	-1.30292	N	N	NA	intronic	.	HADH	ENSG00000138796
rs188202857	chr3:98477990	-1.30292	N	chr3:98428155	5	intronic	.	ST3GAL6	ENSG00000064225
rs545319070	chr8:134514688	-1.30292	N	chr8:134103953	NA	intronic	.	ST3GAL1	ENSG00000008513
rs563883767	chr18:56237874	-1.30292	N	chr18:56395588	NA	intronic	.	ALPK2	ENSG00000198796
rs563883763	chr1:201331028	-1.30292	N	N	NA	intronic	.	TNNT2	ENSG00000118194
rs560165971	chr15:85361775	-1.30292	N	chr15:85178270	NA	intronic	.	ALPK3	ENSG00000136383
rs6859694	chr5:156008782	-1.30292	N	chr5:156442784	7	intronic	.	SGCD	ENSG00000170624
rs555842144	chr11:119230384	-1.30292	N	chr11:118747576	NA	intronic	.	USP2	ENSG00000036672
rs6537519	chr10:50479824	-1.30292	N	chr10:50264204	5	intergenic	.	.	.
rs536131364	chr11:12013241	-1.30292	N	chr11:12133478	NA	intronic	.	DKK3	ENSG00000050165
rs7299353	chr12:3322714	-1.30292	N	chr12:3020644	5	intronic	.	TSPAN9	ENSG00000011105
rs34076394	chr2:40695805	-1.30292	N	N	6	intronic	.	SLC8A1	ENSG00000183023
rs371299225	chr12:56862509	-1.30292	N	chr12:56375137	4	intronic	.	SPRYD4	ENSG00000176422
rs138548514	chr22:33721491	-1.30292	N	N	4	intronic	.	LARGE	ENSG00000133424
rs149693019	chr13:32680366	-1.30292	N	N	7	intronic	.	FRY	ENSG00000073910
rs115891063	chr12:119684769	-1.30292	N	chr12:120146925	7	intergenic	.	.	.
rs12716680	chr13:42196470	-1.30292	N	N	2b	intronic	.	VWA8	ENSG00000102763
rs7108687	chr11:72879953	-1.30292	N	chr11:72943483	6	intergenic	.	.	.
rs181264003	chr3:123121753	-1.30292	N	chr3:123105721	7	intronic	.	ADCY5	ENSG00000173175
rs551400932	chr3:16981410	-1.30292	N	chr3:16911330	NA	intronic	.	PLCL2	ENSG00000154822
rs10749042	chr10:112426239	-1.30292	Y	chr10:111969919	7	intronic	.	RBM20	ENSG00000203867
rs572742546	chr9:134167242	-1.30292	N	N	NA	intronic	.	PPAPDC3	ENSG00000160539
rs146885279	chr3:69886041	-1.30292	N	N	5	intronic	.	MITF	ENSG00000187098
rs77519105	chr14:73248304	-1.30292	N	chr14:73414316	5	intronic	.	DPF3	ENSG00000205683
rs7335803	chr13:31776063	-1.30292	N	N	5	intronic	.	B3GALTL	ENSG00000187676
rs138889243	chr16:77755828	-1.30292	N	chr16:77257613	7	upstream	.	.	.
rs531164024	chr11:113739559	-1.30292	N	chr11:113984489	NA	intronic	.	USP28	ENSG00000048028
rs536928152	chr11:72881154	-1.30292	N	chr11:72943483	NA	intergenic	.	.	.
rs571134799	chr2:106014126	-1.30292	N	chr2:106433909	NA	intronic	.	FHL2	ENSG00000115641
rs556781099	chr12:60010371	-1.30292	N	N	NA	intronic	.	SLC16A7	ENSG00000118596
rs79113821	chr14:65454335	-1.30292	N	chr14:65564703	4	intronic	.	CHURC1-FNTB	ENSG00000125954
rs548116607	chr2:159853896	-1.30292	N	chr2:160345024	NA	intronic	.	TANC1	ENSG00000115183
rs535261623	chr3:192401546	-1.30292	N	N	NA	intronic	.	FGF12	ENSG00000114279
rs554767833	chr2:40710187	-1.30292	N	N	NA	intronic	.	SLC8A1	ENSG00000183023
rs573367806	chr14:32031334	-1.30292	N	N	NA	exonic	nonsynonymous	NUBPL	ENSG00000151413
rs10749044	chr10:112439636	-1.30292	N	chr10:111969919	4	intronic	.	RBM20	ENSG00000203867
rs548116601	chr6:150467199	-1.30292	N	chr6:150373194	NA	intronic	.	PPP1R14C	ENSG00000198729
rs534624649	chr8:17935008	-1.30292	N	N	NA	intronic	.	ASAH1	ENSG00000104763
rs183108382	chr22:34257339	-1.30292	N	N	5	intronic	.	LARGE	ENSG00000133424
rs544464477	chr10:88446733	-1.30292	N	N	NA	intronic	.	LDB3	ENSG00000122367
rs79118106	chr7:157153012	-1.30292	N	N	5	intronic	.	DNAJB6	ENSG00000105993
rs568043265	chr9:106853829	-1.30292	N	N	NA	ncRNA_intronic	.	.	.
rs73878798	chr3:167581920	-1.30292	N	N	5	intergenic	.	.	.
rs531382980	chr8:52579837	-1.30292	N	N	NA	intronic	.	PXDNL	ENSG00000147485
rs565172158	chr19:57988258	-1.30292	N	N	NA	intronic	.	ZNF772	ENSG00000197128
rs561305752	chr17:47784762	-1.30292	N	chr17:47488823	NA	intronic	.	SLC35B1	ENSG00000121073
rs538231580	chr2:98262826	-1.30292	N	chr2:98271575	NA	intronic	.	COX5B	ENSG00000135940
rs527716813	chr4:3533246	-1.30292	N	chr4:3148276	NA	intronic	.	LRPAP1	ENSG00000163956
rs140264219	chr12:565371	-1.30292	N	chr12:711662	4	intergenic	.	.	.
rs554887056	chr12:6643451	-1.30292	N	chr12:6499533	NA	upstream	.	GAPDH	ENSG00000111640
rs13118861	chr4:141947275	-1.30292	N	N	7	intronic	.	RNF150	ENSG00000170153
rs186755538	chr2:135039870	-1.30292	N	chr2:134991024	3a	intronic	.	MGAT5	ENSG00000152127
rs578085784	chr18:3178524	-1.30292	N	N	NA	intronic	.	MYOM1	ENSG00000101605
rs560512123	chr2:106037448	-1.30292	N	chr2:106433909	NA	intronic	.	FHL2	ENSG00000115641
rs562605080	chr5:173352754	-1.30292	N	chr5:173075213	NA	intronic	.	CPEB4	ENSG00000113742
rs180760376	chr18:56282131	-1.30292	N	chr18:56395588	7	intronic	.	ALPK2	ENSG00000198796
rs527375363	chr2:159947730	-1.30292	N	chr2:160345024	NA	intronic	.	TANC1	ENSG00000115183
rs540671977	chr15:92426004	-1.30292	N	N	NA	intronic	.	SLCO3A1	ENSG00000176463
rs564206683	chr2:192714684	-1.30292	N	chr2:192522423	NA	intergenic	.	.	.
rs564822433	chr2:103444423	-1.30292	N	chr2:103394709	NA	intergenic	.	.	.
rs528773903	chr18:34025795	-1.30292	N	N	NA	intronic	.	FHOD3	ENSG00000134775
rs199794109	chr1:11918777	-1.30292	N	chr1:12246175	4	exonic	synonymous	NPPB	ENSG00000120937
rs539966026	chr13:29068893	-1.30292	N	chr13:28641571	NA	intronic	.	FLT1	ENSG00000102755
rs80010334	chr3:119362762	-1.30292	N	chr3:119736594	4	intronic	.	POPDC2	ENSG00000121577
rs559544735	chr3:16957464	-1.30292	N	chr3:16911330	NA	intronic	.	PLCL2	ENSG00000154822
rs559553088	chr22:44352247	-1.30292	N	chr22:44330031	NA	intronic	.	SAMM50	ENSG00000100347
rs559553089	chr8:124428973	-1.30292	N	N	NA	UTR5	.	WDYHV1	ENSG00000156795
rs186037876	chr2:128418041	-1.30292	N	N	5	intronic	.	LIMS2	ENSG00000072163
rs1365630	chr3:140795017	-1.30292	N	chr3:140926791	4	intronic	.	SPSB4	ENSG00000175093
rs73016573	chr2:169313117	-1.30292	N	chr2:169707552	4	exonic	synonymous	CERS6	ENSG00000172292
rs565266825	chr7:116079006	-1.30292	N	chr7:116357368	NA	intergenic	.	.	.
rs551379797	chr9:2603652	-1.30292	N	chr9:2622278	NA	ncRNA_intronic	.	.	.
rs61485807	chr3:192401508	-1.30292	N	N	7	intronic	.	FGF12	ENSG00000114279
rs540325618	chr2:40618621	-1.30292	N	N	NA	intronic	.	SLC8A1	ENSG00000183023
rs564716982	chr13:30003775	-1.30292	N	N	NA	intronic	.	MTUS2	ENSG00000132938
rs552732783	chr1:110951329	-1.30292	N	chr1:111348029	NA	ncRNA_intronic	.	.	.
rs563841276	chr12:21805232	-1.30292	N	N	NA	intronic	.	LDHB	ENSG00000111716
rs540158958	chr4:3468894	-1.30292	N	chr4:3148276	NA	intronic	.	DOK7	ENSG00000175920
rs568899333	chr5:150023330	-1.30292	N	chr5:149875731	NA	intronic	.	SYNPO	ENSG00000171992
rs187337326	chr17:66437357	-1.30292	N	chr17:65975385	2b	intronic	.	WIPI1	ENSG00000070540
rs78021145	chr9:594022	-1.30292	N	chr9:288414	7	intronic	.	KANK1	ENSG00000107104
rs72931163	chr18:8562161	-1.30292	N	N	3a	intergenic	.	.	.
rs187169077	chr1:10004088	-1.30292	N	chr1:9713500	5	intronic	.	NMNAT1	ENSG00000173614
rs529254185	chr1:100115386	-1.30292	N	N	NA	intronic	.	PALMD	ENSG00000099260
rs543714750	chr1:11940440	-1.30292	N	chr1:12246175	NA	intergenic	.	.	.
rs13135433	chr4:120071415	-1.30292	N	chr4:120264996	6	intronic	.	MYOZ2	ENSG00000172399
rs189296477	chr13:30011653	-1.30292	N	N	7	intronic	.	MTUS2	ENSG00000132938
rs539678556	chr15:86170491	-1.30292	N	chr15:86294211	NA	intronic	.	AKAP13	ENSG00000170776
rs538272227	chr17:1551026	-1.30292	N	chr17:2014984	NA	intronic	.	RILP	ENSG00000167705
rs28472741	chr18:32660944	-1.30292	N	N	7	intronic	.	MAPRE2	ENSG00000166974
rs559532911	chr10:69871318	-1.30292	N	chr10:69559409	NA	intronic	.	MYPN	ENSG00000138347
rs140578229	chr9:134206701	-1.30292	N	N	4	intergenic	.	.	.
rs576743771	chr8:133776759	-1.30292	N	chr8:134103953	NA	intergenic	.	.	.
rs545266281	chr20:36738424	-1.30292	N	chr20:36895860	NA	intergenic	.	.	.
rs566869524	chr20:43202455	-1.30292	N	chr20:43042364	NA	intronic	.	PKIG	ENSG00000168734
rs546230085	chr15:85397173	-1.30292	N	chr15:85178270	NA	intronic	.	ALPK3	ENSG00000136383
rs115532941	chr8:97305315	-1.30292	N	N	6	intronic	.	PTDSS1	ENSG00000156471
rs146092416	chr1:236850563	-1.30292	N	N	4	intronic	.	ACTN2	ENSG00000077522
rs79864319	chr8:2077042	-1.30292	N	N	5	intronic	.	MYOM2	ENSG00000036448
rs551767834	chr10:50512448	-1.30292	N	chr10:50264204	NA	intronic	.	C10orf71	ENSG00000177354
rs150924783	chr3:122745920	-1.30292	N	chr3:123105721	4	intronic	.	SEMA5B	ENSG00000082684
rs186071262	chr1:46502355	-1.30292	N	chr1:46513012	5	downstream	.	.	.
rs530930480	chr14:96000007	-1.30292	N	N	NA	ncRNA_exonic	.	.	.
rs7912899	chr10:115390353	-1.30292	N	chr10:115719472	6	intronic	.	NRAP	ENSG00000197893
rs185131711	chr2:128417512	-1.30292	N	N	4	intronic	.	LIMS2	ENSG00000072163
rs541754940	chr5:16540358	-1.30292	N	N	NA	intronic	.	FAM134B	ENSG00000154153
rs79602072	chr3:156816579	-1.30292	N	N	5	ncRNA_intronic	.	.	.
rs541928876	chr10:112435673	-1.30292	N	chr10:111969919	NA	intronic	.	RBM20	ENSG00000203867
rs535376846	chr9:565720	-1.30292	N	chr9:288414	NA	intronic	.	KANK1	ENSG00000107104
rs185727756	chr7:44159759	-1.30292	N	N	5	intronic	.	POLD2	ENSG00000106628
rs150891635	chr2:64091965	-1.30292	N	N	5	intronic	.	UGP2	ENSG00000169764
rs544283867	chr1:155658071	-1.30292	N	chr1:156088526	NA	exonic	nonsynonymous	YY1AP1	ENSG00000163374
rs542397227	chr10:93381735	-1.30292	N	chr10:93650603	NA	intergenic	.	.	.
rs182252488	chr7:101568223	-1.30292	N	chr7:101880795	6	intronic	.	CUX1	ENSG00000257923
rs537925666	chr12:94174160	-1.30292	N	chr12:94536803	NA	intronic	.	CRADD	ENSG00000169372
rs144404748	chr2:198749321	-1.30292	N	chr2:198544183	4	intronic	.	PLCL1	ENSG00000115896
rs570493893	chr8:22252214	-1.30292	N	chr8:22436681	NA	intronic	.	SLC39A14	ENSG00000104635
rs558875084	chr1:45452681	-1.30292	N	N	NA	upstream	.	.	.
rs530221536	chr15:57954211	-1.30292	N	N	NA	intronic	.	GCOM1	ENSG00000137878
rs540441527	chr4:120076680	-1.30292	N	chr4:120264996	NA	intronic	.	MYOZ2	ENSG00000172399
rs140274872	chr10:112510323	-1.30292	N	N	5	intronic	.	RBM20	ENSG00000203867
rs113933074	chr1:100141124	-1.30292	N	N	5	intronic	.	PALMD	ENSG00000099260
rs563320247	chr1:232758761	-1.30292	N	N	NA	intergenic	.	.	.
rs186918163	chr18:34008773	-1.30292	N	N	4	intronic	.	FHOD3	ENSG00000134775
rs535244276	chr10:18448361	-1.30292	N	chr10:18266410	NA	intronic	.	CACNB2	ENSG00000165995
rs114802548	chr4:3468669	-1.30292	N	chr4:3148276	4	intronic	.	DOK7	ENSG00000175920
rs115492558	chr12:32982886	-1.30292	N	N	7	intronic	.	PKP2	ENSG00000057294
rs187575234	chr15:86261700	-1.30292	N	chr15:86294211	2b	intronic	.	AKAP13	ENSG00000170776
rs3773428	chr3:25634013	-1.30292	N	chr3:25381636	4	intronic	.	RARB	ENSG00000077092
rs142275116	chr18:33883902	-1.30292	N	N	7	intronic	.	FHOD3	ENSG00000134775
rs189422572	chr3:69887569	-1.30292	N	N	4	intronic	.	MITF	ENSG00000187098
rs531483036	chr20:36703096	-1.30292	N	chr20:36895860	NA	intronic	.	RPRD1B	ENSG00000101413
rs191875826	chr5:65893612	-1.30292	N	N	4	intronic	.	MAST4	ENSG00000069020
rs185804892	chr4:152611883	-1.30292	N	chr4:152342190	4	intronic	.	PET112	ENSG00000059691
rs145266938	chr4:114459740	-1.30292	N	N	6	intronic	.	CAMK2D	ENSG00000145349
rs148816149	chr3:123120706	-1.30292	N	chr3:123105721	5	intronic	.	ADCY5	ENSG00000173175
rs552392436	chr3:57781464	-1.30292	N	chr3:58036811	NA	intronic	.	SLMAP	ENSG00000163681
rs558860339	chr9:97674309	-1.30292	N	N	NA	intronic	.	C9orf3	ENSG00000148120
rs546427776	chr15:57999955	-1.30292	N	N	NA	intronic	.	GCOM1	ENSG00000137878
rs114737502	chr1:184923384	-1.30292	N	chr1:185391167	4	intronic	.	FAM129A	ENSG00000135842
rs533331282	chr3:140812755	-1.30292	N	chr3:140926791	NA	intronic	.	SPSB4	ENSG00000175093
rs113143020	chr15:42246557	-1.30292	N	chr15:42266262	5	intronic	.	EHD4	ENSG00000103966
rs550460428	chr12:94072007	-1.30292	N	chr12:94536803	NA	intronic	.	CRADD	ENSG00000169372
rs368366295	chr14:73291945	-1.30292	N	chr14:73414316	7	intronic	.	DPF3	ENSG00000205683
rs538266134	chr11:47541136	-1.30292	N	chr11:47454152	NA	intronic	.	CELF1	ENSG00000149187
rs113325279	chr16:63651946	-1.30292	N	N	2b	intergenic	.	.	.
rs537674914	chr8:101429030	-1.30292	N	N	NA	intergenic	.	.	.
rs151077447	chr3:98482415	-1.30292	N	chr3:98428155	4	intronic	.	ST3GAL6	ENSG00000064225
rs535989628	chr4:120071757	-1.30292	N	chr4:120264996	NA	intronic	.	MYOZ2	ENSG00000172399
rs539265049	chr3:66534053	-1.30292	N	N	NA	intronic	.	LRIG1	ENSG00000144749
rs374536351	chr10:120925180	-1.30292	N	N	2b	UTR5	.	.	.
rs372146184	chr12:110755371	-1.30292	N	chr12:111251437	7	intronic	.	ATP2A2	ENSG00000174437
rs62278055	chr3:160938811	-1.30292	N	N	3a	upstream	.	.	.
rs571136932	chr4:114597348	-1.30292	N	N	NA	intronic	.	CAMK2D	ENSG00000145349
rs191048936	chr16:46774678	-1.30292	N	N	7	intronic	.	MYLK3	ENSG00000140795
rs568631716	chr3:38684768	-1.30292	N	N	NA	intronic	.	SCN5A	ENSG00000183873
rs181519575	chr10:33637053	-1.30292	N	N	6	intergenic	.	.	.
rs10028410	chr4:152606573	-1.30292	Y	chr4:152342190	5	intronic	.	PET112	ENSG00000059691
rs146737008	chr9:97818542	-1.30292	N	chr9:98243868	4	intronic	.	C9orf3	ENSG00000148120
rs191156104	chr9:71576963	-1.30292	N	N	5	ncRNA_intronic	.	PIP5K1B	ENSG00000107242
rs7724997	chr5:167372668	-1.30292	N	N	4	intronic	.	TENM2	ENSG00000145934
rs536027691	chr9:116328989	-1.30292	N	chr9:116085822	NA	intronic	.	RGS3	ENSG00000138835
rs142310510	chr12:2497170	-1.30292	N	N	5	intronic	.	CACNA1C	ENSG00000151067
rs527795940	chr22:26150291	-1.30292	N	N	NA	intronic	.	MYO18B	ENSG00000133454
rs373259639	chr17:76972200	-1.30292	N	N	3a	exonic	nonsynonymous	LGALS3BP	ENSG00000108679
rs185321914	chr4:159723954	-1.30292	N	N	7	intronic	.	FNIP2	ENSG00000052795
rs555796422	chr3:156822499	-1.30292	N	N	NA	ncRNA_intronic	.	.	.
rs139662060	chr4:120076773	-1.30292	N	chr4:120264996	7	intronic	.	MYOZ2	ENSG00000172399
rs558116359	chr3:119051449	-1.30292	N	N	NA	intronic	.	ARHGAP31	ENSG00000031081
rs528127401	chr14:94426386	-1.30292	N	chr14:94008080	NA	intronic	.	ASB2	ENSG00000100628
rs541599811	chr22:33868756	-1.30292	N	N	NA	intronic	.	LARGE	ENSG00000133424
rs184807750	chr15:92461105	-1.30292	N	N	3a	intronic	.	SLCO3A1	ENSG00000176463
rs531808384	chr18:48252023	-1.30292	N	chr18:48147793	NA	intronic	.	MAPK4	ENSG00000141639
rs146298205	chr15:88943457	-1.30292	N	N	4	intergenic	.	.	.
rs190500757	chr10:123905451	-1.30292	N	N	7	intronic	.	TACC2	ENSG00000138162
rs563315782	chr18:32632273	-1.30292	N	N	NA	intronic	.	MAPRE2	ENSG00000166974
rs529871939	chr2:174036684	-1.30292	N	N	NA	intronic	.	MLTK	ENSG00000091436
rs139545366	chr12:110742757	-1.30292	N	chr12:111133088	7	intronic	.	ATP2A2	ENSG00000174437
rs532505321	chr2:40624733	-1.30292	N	N	NA	intronic	.	SLC8A1	ENSG00000183023
rs576283654	chr19:45981950	-1.30292	N	chr19:45766729	NA	intergenic	.	.	.
rs151287013	chr3:40335226	-1.30292	N	N	5	ncRNA_intronic	.	.	.
rs143713476	chr14:105191839	-1.30292	N	chr14:105637156	4	intronic	.	ADSSL1	ENSG00000185100
rs149586959	chr3:183364380	-1.30292	N	chr3:183730295	7	intronic	.	KLHL24	ENSG00000114796
rs567976190	chr3:142628198	-1.30292	N	N	NA	intergenic	.	.	.
rs7866442	chr9:2569991	-1.30292	N	chr9:2622278	5	ncRNA_intronic	.	.	.
rs139706855	chr22:26151366	-1.30292	N	N	7	intronic	.	MYO18B	ENSG00000133454
rs562393589	chr18:25738109	-1.30292	N	N	NA	intronic	.	CDH2	ENSG00000170558
rs562084168	chr7:113558984	-1.30292	N	N	NA	exonic	nonsynonymous	PPP1R3A	ENSG00000154415
rs181737447	chr2:179916432	-1.30292	N	N	6	intergenic	.	.	.
rs201904165	chr5:79024982	-1.30292	N	N	7	exonic	nonsynonymous	CMYA5	ENSG00000164309
rs568946749	chr5:70928308	-1.30292	N	N	NA	intronic	.	MCCC2	ENSG00000131844
rs115751411	chr5:1806484	-1.30292	N	chr5:1313242	5	intronic	.	NDUFS6	ENSG00000145494
rs556514851	chr13:76358310	-1.30292	N	N	NA	intronic	.	LMO7	ENSG00000136153
rs113363011	chr2:40496990	-1.30292	N	N	7	intronic	.	SLC8A1	ENSG00000183023
rs188268266	chr20:25227737	-1.30292	N	chr20:25194611	4	upstream	.	.	.
rs567356628	chr5:139724194	-1.30292	N	N	NA	intronic	.	HBEGF	ENSG00000113070
rs182073408	chr15:42744826	-1.30292	N	chr15:42266262	6	intronic	.	ZNF106	ENSG00000103994
rs574007689	chr3:69860634	-1.30292	N	N	NA	intronic	.	MITF	ENSG00000187098
rs538691124	chr12:658866	-1.30292	N	chr12:711662	NA	intronic	.	B4GALNT3	ENSG00000139044
rs555911043	chr19:38308729	-1.30292	N	chr19:38554364	NA	ncRNA_intronic	.	.	.
rs183326654	chr1:219351474	-1.30292	N	N	4	intronic	.	LYPLAL1	ENSG00000143353
rs568255794	chr1:117188172	-1.30292	N	chr1:117544331	NA	intronic	.	IGSF3	ENSG00000143061
rs12292387	chr11:119244380	-1.30292	N	chr11:118747576	5	intronic	.	USP2	ENSG00000036672
rs534136190	chr3:123125131	-1.30292	N	chr3:123105721	NA	intronic	.	ADCY5	ENSG00000173175
rs549439364	chr12:104236633	-1.30292	N	chr12:104057384	NA	downstream	.	.	.
rs530272012	chr7:151364737	-1.30292	N	N	NA	intronic	.	PRKAG2	ENSG00000106617
rs574357190	chr20:62128328	-1.30292	N	chr20:62216808	NA	intronic	.	EEF1A2	ENSG00000101210
rs562901421	chr14:34400630	-1.30292	N	N	NA	intronic	.	EGLN3	ENSG00000129521
rs182495587	chr7:32023597	-1.30292	N	N	5	intronic	.	PDE1C	ENSG00000154678
rs139186534	chr8:134547807	-1.30292	N	chr8:134103953	5	intronic	.	ST3GAL1	ENSG00000008513
rs528351373	chr1:64057927	-1.30292	N	N	NA	intergenic	.	.	.
rs575294284	chr7:116089680	-1.30292	N	chr7:116357368	NA	intergenic	.	.	.
rs528000552	chr6:32146735	-1.30292	N	N	NA	ncRNA_intronic	.	RNF5	ENSG00000204308
rs144083619	chr10:62050048	-1.30292	N	N	5	intronic	.	ANK3	ENSG00000151150
rs570167921	chr9:567107	-1.30292	N	chr9:288414	NA	intronic	.	KANK1	ENSG00000107104
rs17296499	chr10:33618906	-1.30292	N	N	7	intronic	.	NRP1	ENSG00000099250
rs562713249	chr4:37991580	-1.30292	N	chr4:38334531	NA	intronic	.	TBC1D1	ENSG00000065882
rs565955735	chr2:238526168	-1.30292	N	chr2:238873673	NA	intergenic	.	.	.
rs537874810	chr11:113726416	-1.30292	N	chr11:113984489	NA	intronic	.	USP28	ENSG00000048028
rs530294656	chr1:217235259	-1.30292	N	N	NA	intronic	.	ESRRG	ENSG00000196482
rs556101550	chr17:36909616	-1.30292	N	chr17:37298789	NA	intronic	.	PSMB3	ENSG00000108294
rs17296492	chr10:33613032	-1.30292	N	N	5	intronic	.	NRP1	ENSG00000099250
rs73413885	chr6:34665442	-1.30292	N	chr6:34785079	2b	upstream	.	.	.
rs552519822	chr9:97674557	-1.30292	N	N	NA	intronic	.	C9orf3	ENSG00000148120
rs143986416	chr2:40685059	-1.30292	N	N	2b	intronic	.	SLC8A1	ENSG00000183023
rs17296496	chr3:59816587	-1.30292	N	N	5	intronic	.	FHIT	ENSG00000189283
rs193026988	chr3:64600820	-1.30292	N	chr3:64705365	6	intronic	.	ADAMTS9	ENSG00000163638
rs569974513	chr3:4910797	-1.30292	N	N	NA	intergenic	.	.	.
rs537911498	chr1:26563978	-1.30292	N	chr1:26834960	NA	intronic	.	CEP85	ENSG00000130695
rs533613038	chr18:56205584	-1.30292	N	chr18:56395588	NA	intronic	.	ALPK2	ENSG00000198796
rs562379308	chr5:115426152	-1.30292	N	N	NA	intronic	.	COMMD10	ENSG00000145781
rs140819532	chr3:196010190	-1.30292	N	chr3:196501413	7	intronic	.	PCYT1A	ENSG00000161217
rs376606267	chr3:156826943	-1.30292	N	N	7	ncRNA_intronic	.	.	.
rs530804150	chr18:19747921	-1.30292	N	N	NA	ncRNA_exonic	.	.	.
rs545506536	chr20:13782789	-1.30292	N	N	NA	intronic	.	NDUFAF5	ENSG00000101247
rs185196578	chr15:65038271	-1.30292	N	chr15:64672002	5	intronic	.	RBPMS2	ENSG00000166831
rs537404291	chr2:207630157	-1.30292	N	chr2:207928122	NA	UTR5	.	MDH1B	ENSG00000138400
rs146678955	chr2:40655262	-1.30292	N	N	7	intronic	.	SLC8A1	ENSG00000183023
rs565798707	chr4:142144973	-1.30292	N	N	NA	intronic	.	ZNF330	ENSG00000109445
rs7212396	chr17:74696350	-1.30292	N	chr17:74710128	5	intronic	.	MXRA7	ENSG00000182534
rs115007632	chr8:28566535	-1.30292	N	N	5	intronic	.	EXTL3	ENSG00000012232
rs565647618	chr15:85944397	-1.30292	N	chr15:86294211	NA	intronic	.	AKAP13	ENSG00000170776
rs537945219	chr4:114389794	-1.30292	N	N	NA	intronic	.	CAMK2D	ENSG00000145349
rs554060820	chr10:115781103	-1.30292	N	chr10:115719472	NA	intergenic	.	.	.
rs554720721	chr4:24068692	-1.30292	N	N	NA	intergenic	.	.	.
rs7939805	chr11:113032906	-1.30292	Y	N	3a	intronic	.	NCAM1	ENSG00000149294
rs557264597	chr9:97644414	-1.30292	N	N	NA	intronic	.	C9orf3	ENSG00000148120
rs550265232	chr14:33133093	-1.30292	N	N	NA	intronic	.	AKAP6	ENSG00000151320
rs73720410	chr6:4348096	-1.30292	N	N	6	intergenic	.	.	.
rs549039598	chr19:16554056	-1.30292	N	chr19:16548375	NA	intronic	.	EPS15L1	ENSG00000127527
rs143215851	chr6:129691121	-1.30292	N	N	5	exonic	nonsynonymous	LAMA2	ENSG00000196569
rs557069114	chr17:74694615	-1.30292	N	chr17:74710128	NA	intronic	.	MXRA7	ENSG00000182534
rs551688840	chr2:198731293	-1.30292	N	chr2:198544183	NA	intronic	.	PLCL1	ENSG00000115896
rs78400000	chr7:120487302	-1.30292	N	N	6	intronic	.	TSPAN12	ENSG00000106025
rs566218212	chr19:56121949	-1.30292	N	N	NA	intergenic	.	ZNF865	ENSG00000261221
rs376363896	chr16:4283213	-1.30292	N	chr16:4476089	4	intronic	.	SRL	ENSG00000185739
rs577051266	chr7:80265950	-1.30292	N	N	NA	intronic	.	CD36	ENSG00000135218
rs544670972	chr6:13419618	-1.30292	N	N	NA	intronic	.	GFOD1	ENSG00000145990
rs146486882	chr1:85658430	-1.30292	N	N	5	intronic	.	SYDE2	ENSG00000097096
rs187003508	chr8:80940071	-1.30292	N	chr8:81061042	5	intronic	.	MRPS28	ENSG00000147586
rs533274712	chr1:167078112	-1.30292	N	chr1:167424924	NA	intronic	.	DUSP27	ENSG00000198842
rs540264762	chr7:56174157	-1.30292	N	chr7:56068714	NA	UTR5	.	CHCHD2	ENSG00000106153
rs139080961	chr22:41866422	-1.30292	N	chr22:41752944	5	intronic	.	ACO2	ENSG00000100412
rs192050052	chr2:103425930	-1.30292	N	chr2:103394709	5	intronic	.	TMEM182	ENSG00000170417
rs146825369	chr12:68056516	-1.30292	N	N	7	downstream	.	DYRK2	ENSG00000127334
rs576243457	chr9:536596	-1.30292	N	chr9:288414	NA	intronic	.	KANK1	ENSG00000107104
rs117894499	chr14:34400593	-1.30292	N	N	6	intronic	.	EGLN3	ENSG00000129521
rs537769310	chr10:81918648	-1.30292	N	chr10:82218964	NA	intronic	.	ANXA11	ENSG00000122359
rs141456987	chr5:205882	-1.30292	N	N	5	exonic	nonsynonymous	CCDC127	ENSG00000164366
rs142223887	chr9:134154390	-1.30292	N	N	4	intergenic	.	.	.
rs147724920	chr8:17928266	-1.30292	N	N	7	intronic	.	ASAH1	ENSG00000104763
rs373081808	chr1:46660369	-1.30292	N	chr1:46513012	3a	intronic	.	POMGNT1	ENSG00000085998
rs191186459	chr10:92678495	-1.30292	N	N	4	intronic	.	ANKRD1	ENSG00000148677
rs573263754	chr13:30010785	-1.30292	N	N	NA	intronic	.	MTUS2	ENSG00000132938
rs534678895	chr1:226461738	-1.30292	N	chr1:226914734	NA	intronic	.	LIN9	ENSG00000183814
rs149482732	chr5:170847966	-1.30292	N	N	4	intronic	.	FGF18	ENSG00000156427
rs547848727	chr3:138089420	-1.30292	N	N	NA	intronic	.	MRAS	ENSG00000158186
rs138961494	chr4:142051047	-1.30292	N	N	7	intronic	.	RNF150	ENSG00000170153
rs578192675	chr2:160019558	-1.30292	N	chr2:160345024	NA	intronic	.	TANC1	ENSG00000115183
rs570919301	chr22:42071764	-1.30292	N	chr22:42418910	NA	intronic	.	NHP2L1	ENSG00000100138
rs571244653	chr5:79015117	-1.30292	N	N	NA	intronic	.	CMYA5	ENSG00000164309
rs150930175	chr14:52457115	-1.30292	N	chr14:52618827	3a	intronic	.	C14orf166	ENSG00000087302
rs547234355	chr11:16826935	-1.30292	N	chr11:16618307	NA	intronic	.	PLEKHA7	ENSG00000166689
rs147950865	chr15:57947483	-1.30292	N	N	4	intronic	.	GCOM1	ENSG00000137878
rs188991907	chr3:192363136	-1.30292	N	N	5	intronic	.	FGF12	ENSG00000114279
rs191662969	chr12:106733494	-1.30292	N	N	7	intronic	.	TCP11L2	ENSG00000166046
rs9998751	chr4:174469479	-1.30292	N	N	5	intergenic	.	.	.
rs191662967	chr4:156587357	-1.30292	N	chr4:156645513	5	upstream	.	.	.
rs528688621	chr14:104387336	-1.30292	N	chr14:103898525	NA	UTR5	.	C14orf2	ENSG00000156411
rs549024384	chr6:4357366	-1.30292	N	N	NA	intergenic	.	.	.
rs573534956	chr1:236863755	-1.30292	N	N	NA	intronic	.	ACTN2	ENSG00000077522
rs529873395	chr17:42906444	-1.30292	N	chr17:43392208	NA	intronic	.	GJC1	ENSG00000182963
rs2233263	chr3:46905257	-1.30292	N	chr3:47184055	4	upstream	.	.	.
rs182716647	chr8:52561433	-1.30292	N	N	6	intronic	.	PXDNL	ENSG00000147485
rs116658610	chr12:106675497	-1.30292	N	N	7	intergenic	.	.	.
rs182107635	chr1:16341658	-1.30292	N	N	5	UTR3	.	HSPB7	ENSG00000173641
rs2233264	chr3:46904812	-1.30292	N	chr3:47184055	4	exonic	synonymous	MYL3	ENSG00000160808
rs562144794	chr3:128085081	-1.30292	N	chr3:128381270	NA	intronic	.	EEFSEC	ENSG00000132394
rs554418402	chr11:112046294	-1.30292	N	N	NA	UTR5	.	BCO2	ENSG00000197580
rs185772647	chr18:56207888	-1.30292	N	chr18:56395588	5	intronic	.	ALPK2	ENSG00000198796
rs145928351	chr4:152681781	-1.30292	N	chr4:152342190	3a	intronic	.	PET112	ENSG00000059691
rs2233266	chr3:46900857	-1.30292	N	chr3:47184055	2b	intronic	.	MYL3	ENSG00000160808
rs17127744	chr14:55145922	-1.30292	N	N	7	intronic	.	SAMD4A	ENSG00000020577
rs543888340	chr5:32714476	-1.30292	N	N	NA	intronic	.	NPR3	ENSG00000113389
rs559012648	chr3:37070306	-1.30292	N	N	NA	exonic	nonsynonymous	MLH1	ENSG00000076242
rs561220665	chr4:140682181	-1.30292	N	N	NA	intronic	.	MAML3	ENSG00000196782
rs17127740	chr14:55140843	-1.30292	N	N	4	intronic	.	SAMD4A	ENSG00000020577
rs35565840	chr6:5501552	-1.30292	N	N	5	intronic	.	FARS2	ENSG00000145982
rs572368094	chr1:184875699	-1.30292	N	chr1:185067805	NA	intronic	.	FAM129A	ENSG00000135842
rs17127743	chr14:55143426	-1.30292	N	N	6	intronic	.	SAMD4A	ENSG00000020577
rs571639946	chr22:46980254	-1.30292	N	chr22:46615376	NA	intergenic	.	.	.
rs114053852	chr12:19190618	-1.30292	N	N	5	intergenic	.	.	.
rs558354581	chr15:63344634	-1.30292	N	chr15:63791228	NA	intronic	.	TPM1	ENSG00000140416
rs368464104	chr2:169417609	-1.30292	N	chr2:169707552	4	intronic	.	CERS6	ENSG00000172292
rs549396307	chr1:237420844	-1.30292	N	N	NA	intronic	.	RYR2	ENSG00000198626
rs114021318	chr12:49176808	-1.30292	N	chr12:49080698	5	exonic	nonsynonymous	ADCY6	ENSG00000174233
rs528553287	chr3:183354132	-1.30292	N	chr3:183730295	NA	intronic	.	KLHL24	ENSG00000114796
rs550335943	chr2:169494440	-1.30292	N	chr2:169707552	NA	intronic	.	CERS6	ENSG00000172292
rs187877715	chr6:129220296	-1.30292	N	N	6	intronic	.	LAMA2	ENSG00000196569
rs112167483	chr8:19539691	-1.30292	N	chr8:19871320	4	intronic	.	CSGALNACT1	ENSG00000147408
rs532950261	chr10:78392257	-1.30292	N	N	NA	intergenic	.	.	.
rs528321034	chr20:42758412	-1.30292	N	chr20:42660286	NA	intronic	.	JPH2	ENSG00000149596
rs2366845	chr3:192320842	-1.30292	N	N	7	intronic	.	FGF12	ENSG00000114279
rs567570710	chr18:33974226	-1.30292	N	N	NA	intronic	.	FHOD3	ENSG00000134775
rs11761808	chr7:157193090	-1.30292	N	N	5	intronic	.	DNAJB6	ENSG00000105993
rs2366843	chr3:192314350	-1.30292	N	N	4	intronic	.	FGF12	ENSG00000114279
rs543932199	chr10:33607020	-1.30292	N	N	NA	intronic	.	NRP1	ENSG00000099250
rs181890930	chr1:117494251	-1.30292	N	chr1:117544331	4	intronic	.	PTGFRN	ENSG00000134247
rs200263038	chr5:133316372	-1.30292	N	chr5:133619966	6	intronic	.	VDAC1	ENSG00000213585
rs190681237	chr10:88428177	-1.30292	N	N	2b	upstream	.	.	.
rs112450539	chr10:76982983	-1.30292	N	chr10:76491047	5	intronic	.	VDAC2	ENSG00000165637
rs3734703	chr6:44201734	-1.30292	N	chr6:43804571	5	UTR3	.	SLC29A1	ENSG00000112759
rs185154622	chr7:158658173	-1.30292	N	N	4	intronic	.	WDR60	ENSG00000126870
rs558700495	chr5:16460279	-1.30292	N	N	NA	intronic	.	ZNF622	ENSG00000173545
rs79727693	chr14:32943617	-1.30292	N	N	5	intronic	.	AKAP6	ENSG00000151320
rs553038864	chr1:237549588	-1.30292	N	N	NA	intronic	.	RYR2	ENSG00000198626
rs541605736	chr11:72892620	-1.30292	N	chr11:72943483	NA	intergenic	.	.	.
rs571745294	chr8:10203334	-1.30292	N	N	NA	intronic	.	MSRA	ENSG00000175806
rs10760404	chr9:128653015	-1.30292	Y	N	3a	intronic	.	PBX3	ENSG00000167081
rs553156215	chr1:226493100	-1.30292	N	chr1:226914734	NA	intronic	.	LIN9	ENSG00000183814
rs533517828	chr5:71725876	-1.30292	N	chr5:72112421	NA	intergenic	.	.	.
rs8013888	chr14:99945392	-1.30292	N	N	5	intronic	.	SETD3	ENSG00000183576
rs80026531	chr6:30744768	-1.30292	N	N	7	intergenic	.	.	.
rs80026530	chr12:114839744	-1.30292	N	N	5	intronic	.	TBX5	ENSG00000089225
rs572098472	chr17:17781688	-1.30292	N	chr17:17707105	NA	intronic	.	TOM1L2	ENSG00000175662
rs181805546	chr9:108457604	-1.30292	N	N	4	intronic	.	TMEM38B	ENSG00000095209
rs76919534	chr1:237374949	-1.30292	N	N	7	intronic	.	RYR2	ENSG00000198626
rs551611053	chr8:11571756	-1.30292	N	chr8:11836514	NA	intronic	.	GATA4	ENSG00000136574
rs573457911	chr12:22092412	-1.30292	N	N	NA	intergenic	.	.	.
rs142958424	chr2:106007786	-1.30292	N	chr2:106433909	4	intronic	.	FHL2	ENSG00000115641
rs545426746	chr5:150028877	-1.30292	N	chr5:149875731	NA	exonic	nonsynonymous	SYNPO	ENSG00000171992
rs116617570	chr2:128422278	-1.30292	N	N	4	intronic	.	LIMS2	ENSG00000072163
rs537323123	chr3:105540675	-1.30292	N	chr3:105934953	NA	intronic	.	CBLB	ENSG00000114423
rs565248515	chr15:77198452	-1.30292	N	chr15:77313571	NA	intergenic	.	.	.
rs537989921	chr9:37944089	-1.30292	N	chr9:38196117	NA	intronic	.	SHB	ENSG00000107338
rs182942241	chr1:232455333	-1.30292	N	N	6	intergenic	.	.	.
rs568117352	chr2:207309351	-1.30292	N	N	NA	intronic	.	ADAM23	ENSG00000114948
rs571714396	chr4:140655071	-1.30292	N	N	NA	intronic	.	MAML3	ENSG00000196782
rs530474058	chr2:238806022	-1.30292	N	chr2:238873673	NA	intronic	.	RAMP1	ENSG00000132329
rs139066972	chr4:123626055	-1.30292	N	chr4:123560939	5	intergenic	.	.	.
rs553162721	chr2:27995099	-1.30292	N	chr2:27750139	NA	intronic	.	MRPL33	ENSG00000243147
rs534080978	chr5:172654532	-1.30292	N	chr5:173075213	NA	intergenic	.	.	.
rs546164718	chr4:95399189	-1.30292	N	N	NA	intronic	.	PDLIM5	ENSG00000163110
rs547343821	chr5:111740941	-1.30292	N	N	NA	intronic	.	EPB41L4A	ENSG00000129595
rs111478228	chr12:2490521	-1.30292	N	N	6	intronic	.	CACNA1C	ENSG00000151067
rs200911666	chr11:62559375	-1.30292	N	N	4	exonic	nonsynonymous	TMEM223	ENSG00000168569
rs112960626	chr15:65042963	-1.30292	N	chr15:64672002	7	intronic	.	RBPMS2	ENSG00000166831
rs538119781	chr3:138099961	-1.30292	N	N	NA	intronic	.	MRAS	ENSG00000158186
rs146871150	chr16:82802105	-1.30292	N	N	7	intronic	.	CDH13	ENSG00000140945
rs201923766	chr2:106104863	-1.30292	N	chr2:106433909	4	intergenic	.	.	.
rs543384363	chr12:110715773	-1.30292	N	chr12:111133088	NA	intergenic	.	.	.
rs200162312	chr9:7799685	-1.30292	N	N	4	exonic	nonsynonymous	TMEM261	ENSG00000137038
rs12107268	chr3:69956362	-1.30292	N	N	7	intronic	.	MITF	ENSG00000187098
rs4744188	chr9:95950461	-1.30292	N	chr9:95684697	5	intronic	.	WNK2	ENSG00000165238
rs372113390	chr14:33046238	-1.30292	N	N	7	intronic	.	AKAP6	ENSG00000151320
rs532089350	chr8:67044947	-1.30292	N	chr8:66910531	NA	intronic	.	TRIM55	ENSG00000147573
rs543833671	chr15:42241734	-1.30292	N	chr15:42266262	NA	intronic	.	EHD4	ENSG00000103966
rs182970251	chr4:186549966	-1.30292	N	N	5	intronic	.	SORBS2	ENSG00000154556
rs192488594	chr22:36016934	-1.30292	N	N	5	intronic	.	MB	ENSG00000198125
rs55748218	chr1:174135244	-1.30292	N	chr1:174222832	5	intronic	.	RABGAP1L	ENSG00000152061
rs12107267	chr3:69956355	-1.30292	N	N	7	intronic	.	MITF	ENSG00000187098
rs533803736	chr18:8561604	-1.30292	N	N	NA	intergenic	.	.	.
rs543820381	chr1:205475760	-1.30292	N	chr1:205676263	NA	intronic	.	CDK18	ENSG00000117266
rs562440547	chr6:13422864	-1.30292	N	N	NA	intronic	.	GFOD1	ENSG00000145990
rs544774270	chr2:160063356	-1.30292	N	chr2:160345024	NA	intronic	.	TANC1	ENSG00000115183
rs530297537	chr4:174451506	-1.30292	N	N	NA	upstream	.	.	.
rs185093605	chr2:40715126	-1.30292	N	N	3a	intronic	.	SLC8A1	ENSG00000183023
rs140119212	chr12:591763	-1.30292	N	chr12:711662	5	intronic	.	B4GALNT3	ENSG00000139044
rs186175025	chr3:123162310	-1.30292	N	chr3:123105721	6	intronic	.	ADCY5	ENSG00000173175
rs539113550	chr10:76986975	-1.30292	N	chr10:76491047	NA	intronic	.	VDAC2	ENSG00000165637
rs188866046	chr1:154193425	-1.30292	N	N	4	UTR5	.	UBAP2L	ENSG00000143569
rs558810221	chr3:46030989	-1.30292	N	chr3:46418689	NA	intronic	.	FYCO1	ENSG00000163820
rs12768399	chr10:112548006	-1.30292	N	N	5	intronic	.	RBM20	ENSG00000203867
rs186818919	chr3:138081717	-1.30292	N	N	4	intronic	.	MRAS	ENSG00000158186
rs570566691	chr3:69830929	-1.30292	N	N	NA	intronic	.	MITF	ENSG00000187098
rs188726581	chr13:43598071	-1.30292	N	N	4	intronic	.	DNAJC15	ENSG00000120675
rs568008990	chr10:121426975	-1.30292	N	N	NA	intronic	.	BAG3	ENSG00000151929
rs55637388	chr5:111630400	-1.30292	N	N	7	intronic	.	EPB41L4A	ENSG00000129595
rs547267408	chr2:105985603	-1.30292	N	chr2:106433909	NA	intronic	.	FHL2	ENSG00000115641
rs192957309	chr1:178280706	-1.30292	N	N	5	intronic	.	RASAL2	ENSG00000075391
rs556817506	chr2:101552081	-1.30292	N	chr2:101778319	NA	intronic	.	NPAS2	ENSG00000170485
rs535510432	chr6:46420496	-1.30292	N	chr6:46885844	NA	intronic	.	RCAN2	ENSG00000172348
rs184851962	chr13:76336229	-1.30292	N	N	4	intronic	.	LMO7	ENSG00000136153
rs538026428	chr19:46850767	-1.30292	N	chr19:47100565	NA	intronic	.	PPP5C	ENSG00000011485
rs373931442	chr5:131550848	-1.30292	N	chr5:131705458	5	intronic	.	P4HA2	ENSG00000072682
rs550076635	chr4:65222379	-1.30292	N	N	NA	intronic	.	TECRL	ENSG00000205678
rs150375791	chr14:104408825	-1.30292	N	chr14:103990799	5	intronic	.	TDRD9	ENSG00000156414
rs148957293	chr6:44213527	-1.30292	N	chr6:43804571	4	upstream	.	.	.
rs187395336	chr2:73114298	-1.30292	N	N	4	upstream	.	.	.
rs572724305	chr10:33619901	-1.30292	N	N	NA	intronic	.	NRP1	ENSG00000099250
rs373574314	chr3:64670635	-1.30292	N	chr3:64705365	4	ncRNA_exonic	.	ADAMTS9	ENSG00000163638
rs182659945	chr9:14317992	-1.30292	N	chr9:14161670	4	intronic	.	NFIB	ENSG00000147862
rs531555593	chr20:33907187	-1.30292	N	N	NA	intronic	.	UQCC1	ENSG00000101019
rs149690683	chr1:206896518	-1.30292	N	chr1:206968955	4	intronic	.	MAPKAPK2	ENSG00000162889
rs563415104	chr11:128766167	-1.30292	N	chr11:128562098	NA	intronic	.	KCNJ5	ENSG00000120457
rs540347465	chr16:46766144	-1.30292	N	N	NA	exonic	nonsynonymous	MYLK3	ENSG00000140795
rs540249784	chr3:37037992	-1.30292	N	N	NA	intronic	.	MLH1	ENSG00000076242
rs72790105	chr16:82908528	-1.30292	N	N	5	intronic	.	CDH13	ENSG00000140945
rs114117420	chr3:69166915	-1.30292	N	N	7	intronic	.	LMOD3	ENSG00000163380
rs534967618	chr3:159482169	-1.30292	N	chr3:159637678	NA	intronic	.	IQCJ-SCHIP1	ENSG00000250588
rs75641026	chr15:85376102	-1.30292	N	chr15:85178270	5	intronic	.	ALPK3	ENSG00000136383
rs568128312	chr3:66469014	-1.30292	N	N	NA	intronic	.	LRIG1	ENSG00000144749
rs572700673	chr20:42765883	-1.30292	N	chr20:42660286	NA	intronic	.	JPH2	ENSG00000149596
rs543114324	chr7:116514414	-1.30292	N	chr7:116357368	NA	intronic	.	CAPZA2	ENSG00000198898
rs532748593	chr3:178100774	-1.30292	N	N	NA	intergenic	.	.	.
rs74735592	chr17:74711196	-1.30292	N	chr17:74710128	2b	UTR3	.	JMJD6	ENSG00000070495
rs11102899	chr1:115794257	-1.30292	N	N	5	intergenic	.	.	.
rs144240217	chr5:150029579	-1.30292	N	chr5:149875731	5	exonic	nonsynonymous	SYNPO	ENSG00000171992
rs562435664	chr1:85336077	-1.30292	N	N	NA	intronic	.	LPAR3	ENSG00000171517
rs537375152	chr13:75959632	-1.30292	N	N	NA	intronic	.	TBC1D4	ENSG00000136111
rs35817752	chr1:151115007	-1.30292	N	N	2b	exonic	nonsynonymous	SEMA6C	ENSG00000143434
rs186406631	chr1:237419669	-1.30292	N	N	7	intronic	.	RYR2	ENSG00000198626
rs558674739	chr3:123109989	-1.30292	N	chr3:123105721	NA	intronic	.	ADCY5	ENSG00000173175
rs78228892	chr1:100138212	-1.30292	N	N	4	intronic	.	PALMD	ENSG00000099260
rs558674735	chr17:27507337	-1.30292	N	chr17:27961562	NA	UTR5	.	MYO18A	ENSG00000196535
rs559187282	chr4:95470514	-1.30292	N	N	NA	intronic	.	PDLIM5	ENSG00000163110
rs143365066	chr4:186519341	-1.30292	N	N	6	intronic	.	SORBS2	ENSG00000154556
rs13235508	chr7:136557350	-1.30292	Y	N	5	intronic	.	CHRM2	ENSG00000181072
rs4395967	chr9:85875091	-1.30292	N	N	7	intronic	.	FRMD3	ENSG00000172159
rs140796302	chr15:85929058	-1.30292	N	chr15:86294211	6	intronic	.	AKAP13	ENSG00000170776
rs572085352	chr7:151365875	-1.30292	N	N	NA	intronic	.	PRKAG2	ENSG00000106617
rs577259806	chr1:216788081	-1.30292	N	N	NA	intronic	.	ESRRG	ENSG00000196482
rs187850601	chr10:121000766	-1.30292	N	N	2b	intronic	.	GRK5	ENSG00000198873
rs551413408	chr3:122746475	-1.30292	N	chr3:123105721	NA	UTR5	.	SEMA5B	ENSG00000082684
rs545178574	chr17:74710988	-1.30292	N	chr17:74710128	NA	UTR3	.	JMJD6	ENSG00000070495
rs545415404	chr10:7834022	-1.30292	N	chr10:8287240	NA	intronic	.	ATP5C1	ENSG00000165629
rs184067662	chr1:184859209	-1.30292	N	chr1:185067805	4	intronic	.	FAM129A	ENSG00000135842
rs6909584	chr6:139606147	-1.30292	N	N	5	intronic	.	TXLNB	ENSG00000164440
rs533262635	chr12:3340466	-1.30292	N	chr12:3020644	NA	intronic	.	TSPAN9	ENSG00000011105
rs118180154	chr2:101714093	-1.30292	N	chr2:101778319	6	intronic	.	TBC1D8	ENSG00000204634
rs190775915	chr13:32743600	-1.30292	N	N	7	intronic	.	FRY	ENSG00000073910
rs188984638	chr3:42105114	-1.30292	N	N	5	intergenic	.	.	.
rs564376755	chr5:126334175	-1.30292	N	chr5:126091428	NA	intronic	.	2020-03-03	ENSG00000173926
rs150392683	chr8:17942309	-1.30292	N	N	4	exonic	nonsynonymous	ASAH1	ENSG00000104763
rs546458537	chr2:134925142	-1.30292	N	chr2:134991024	NA	intergenic	.	.	.
rs193022546	chr2:198755970	-1.30292	N	chr2:198544183	5	intronic	.	PLCL1	ENSG00000115896
rs569951672	chr15:41695257	-1.30292	N	chr15:41496713	NA	upstream	.	.	.
rs11718514	chr3:64637766	-1.30292	N	chr3:64705365	4	intronic	.	ADAMTS9	ENSG00000163638
rs541522231	chr1:84969975	-1.30292	N	N	NA	intronic	.	GNG5	ENSG00000174021
rs190669450	chr12:95395358	-1.30292	N	N	5	intronic	.	NDUFA12	ENSG00000184752
rs145803615	chr11:9599174	-1.30292	N	chr11:9730141	3a	intronic	.	WEE1	ENSG00000166483
rs575844854	chr2:220530104	-1.30292	N	chr2:220049128	NA	intergenic	.	.	.
rs533714659	chr2:40457582	-1.30292	N	N	NA	ncRNA_intronic	.	SLC8A1	ENSG00000183023
rs142667581	chr3:156823105	-1.30292	N	N	4	ncRNA_intronic	.	.	.
rs112023942	chr9:130599834	-1.30292	N	chr9:130764955	5	intronic	.	ENG	ENSG00000106991
rs150711527	chr9:92218834	-1.30292	N	N	2a	intergenic	.	.	.
rs564401304	chr2:40423665	-1.30292	N	N	NA	ncRNA_intronic	.	SLC8A1	ENSG00000183023
rs115257470	chr3:196005315	-1.30292	N	chr3:196501413	4	intronic	.	PCYT1A	ENSG00000161217
rs190749283	chr1:100642071	-1.30292	N	chr1:101100839	7	intronic	.	LRRC39	ENSG00000122477
rs2886788	chr3:192373792	-1.30292	N	N	7	intronic	.	FGF12	ENSG00000114279
rs569105348	chr2:33761027	-1.30292	N	N	NA	intronic	.	RASGRP3	ENSG00000152689
rs114292450	chr4:95376786	-1.30292	N	N	6	intronic	.	PDLIM5	ENSG00000163110
rs2886787	chr3:192373791	-1.30292	N	N	7	intronic	.	FGF12	ENSG00000114279
rs2886786	chr3:192373671	-1.30292	N	N	4	intronic	.	FGF12	ENSG00000114279
rs2886781	chr3:192315328	-1.30292	N	N	3a	intronic	.	FGF12	ENSG00000114279
rs2886783	chr3:192321177	-1.30292	N	N	7	intronic	.	FGF12	ENSG00000114279
rs115551237	chr6:129219676	-1.30292	N	N	5	intronic	.	LAMA2	ENSG00000196569
rs570932149	chr3:128102095	-1.30292	N	chr3:128381270	NA	intronic	.	EEFSEC	ENSG00000132394
rs532808208	chr3:25543669	-1.30292	N	chr3:25381636	NA	intronic	.	RARB	ENSG00000077092
rs180722786	chr4:23889209	-1.30292	N	N	5	intronic	.	PPARGC1A	ENSG00000109819
rs375687644	chr19:3966593	-1.30292	N	chr19:4090422	5	ncRNA_intronic	.	DAPK3	ENSG00000167657
rs372699386	chr17:66453518	-1.30292	N	chr17:65975385	2b	exonic	synonymous	WIPI1	ENSG00000070540
rs529259118	chr3:66537174	-1.30292	N	N	NA	intronic	.	LRIG1	ENSG00000144749
rs7842451	chr8:25865864	-1.30292	N	N	5	intronic	.	EBF2	ENSG00000221818
rs568505717	chr9:116227201	-1.30292	N	chr9:116085822	NA	intronic	.	RGS3	ENSG00000138835
rs531959808	chr7:112908728	-1.30292	N	chr7:112782556	NA	intergenic	.	.	.
rs571232046	chr11:113032672	-1.30292	N	N	NA	intronic	.	NCAM1	ENSG00000149294
rs562653033	chr15:63190136	-1.30292	N	chr15:62830704	NA	intergenic	.	.	.
rs2267276	chr22:34122979	-1.30292	N	N	7	ncRNA_intronic	.	LARGE	ENSG00000133424
rs549917321	chr9:100289979	-1.30292	N	N	NA	intronic	.	TMOD1	ENSG00000136842
rs546843334	chr9:112558347	-1.30292	N	chr9:112722330	NA	intronic	.	PALM2-AKAP2	ENSG00000157654
rs550296315	chr2:220501190	-1.30292	N	chr2:220049128	NA	intronic	.	SLC4A3	ENSG00000114923
rs189735389	chr10:123871323	-1.30292	N	N	7	intronic	.	TACC2	ENSG00000138162
rs557112922	chr7:132736605	-1.30292	N	N	NA	intronic	.	CHCHD3	ENSG00000106554
rs536977473	chr10:18766602	-1.30292	N	N	NA	intronic	.	CACNB2	ENSG00000165995
rs182750362	chr20:19766900	-1.30292	N	N	2b	intergenic	.	.	.
rs78861525	chr6:13398244	-1.30292	N	N	4	intronic	.	GFOD1	ENSG00000145990
rs531996248	chr1:180607447	-1.30292	N	chr1:180905694	NA	intronic	.	XPR1	ENSG00000143324
rs536739148	chr2:103420376	-1.30292	N	chr2:103394709	NA	intronic	.	TMEM182	ENSG00000170417
rs539945811	chr10:116285312	-1.30292	N	N	NA	intronic	.	ABLIM1	ENSG00000099204
rs74484860	chr9:94124095	-1.30292	N	chr9:93926650	4	exonic	nonsynonymous	AUH	ENSG00000148090
rs1475984	chr22:33997376	-1.30292	N	N	5	intronic	.	LARGE	ENSG00000133424
rs192999253	chr18:48181223	-1.30292	N	chr18:48147793	4	intronic	.	MAPK4	ENSG00000141639
rs9805764	chr13:31776418	-1.30292	N	N	5	intronic	.	B3GALTL	ENSG00000187676
rs559865471	chr13:75991510	-1.30292	N	N	NA	intronic	.	TBC1D4	ENSG00000136111
rs1475981	chr22:33996294	-1.30292	N	N	5	intronic	.	LARGE	ENSG00000133424
rs557819773	chr4:114506543	-1.30292	N	N	NA	intronic	.	CAMK2D	ENSG00000145349
rs577196299	chr18:3197835	-1.30292	N	N	NA	intronic	.	MYOM1	ENSG00000101605
rs559378213	chr4:159739344	-1.30292	N	N	NA	intronic	.	FNIP2	ENSG00000052795
rs558175950	chr9:100265957	-1.30292	N	N	NA	intronic	.	TMOD1	ENSG00000136842
rs192615103	chr8:22300300	-1.30292	N	chr8:22436681	2b	intronic	.	PPP3CC	ENSG00000120910
rs181840444	chr10:112507852	-1.30292	N	N	5	intronic	.	RBM20	ENSG00000203867
rs74041713	chr14:33296152	-1.30292	N	N	4	intronic	.	AKAP6	ENSG00000151320
rs201337969	chr1:31840259	-1.30292	N	chr1:31377743	6	exonic	nonsynonymous	FABP3	ENSG00000121769
rs587609066	chr1:145397082	-1.30292	N	N	NA	intronic	.	.	.
rs74559280	chr11:17036715	-1.30292	N	chr11:16618307	4	upstream	.	.	.
rs186639969	chr9:94009527	-1.30292	N	chr9:93926650	5	intronic	.	AUH	ENSG00000148090
rs187494204	chr20:43229873	-1.30292	N	chr20:43042364	5	intronic	.	PKIG	ENSG00000168734
rs184789927	chr2:40666639	-1.30292	N	N	5	intronic	.	SLC8A1	ENSG00000183023
rs80333860	chr19:48284163	-1.30292	N	N	5	exonic	unknown	SEPW1	ENSG00000178980
rs573708245	chr9:100294774	-1.30292	N	N	NA	intronic	.	TMOD1	ENSG00000136842
rs139474772	chr5:14870665	-1.30292	N	chr5:14610309	2b	intronic	.	ANKH	ENSG00000154122
rs114456835	chr3:167805566	-1.30292	N	N	3a	intronic	.	GOLIM4	ENSG00000173905
rs547440123	chr5:16495152	-1.30292	N	N	NA	intronic	.	FAM134B	ENSG00000154153
rs185857291	chr2:40593233	-1.30292	N	N	7	intronic	.	SLC8A1	ENSG00000183023
rs7331166	chr13:75980708	-1.30292	N	N	5	intronic	.	TBC1D4	ENSG00000136111
rs546307178	chr10:33588767	-1.30292	N	N	NA	intronic	.	NRP1	ENSG00000099250
rs78375559	chr1:12046547	-1.30292	N	chr1:12246175	7	intronic	.	MFN2	ENSG00000116688
rs569673384	chr19:8458226	-1.30292	N	N	NA	intronic	.	RAB11B	ENSG00000185236
rs185928357	chr9:38019039	-1.30292	N	chr9:38196117	3a	intronic	.	SHB	ENSG00000107338
rs538174591	chr4:142075240	-1.30292	N	N	NA	intergenic	.	.	.
rs540424124	chr7:96747628	-1.30292	N	N	NA	intronic	.	ACN9	ENSG00000196636
rs538926852	chr17:56017850	-1.30292	N	chr17:56385573	NA	intronic	.	CUEDC1	ENSG00000180891
rs77308663	chr4:186663285	-1.30292	N	N	5	intronic	.	SORBS2	ENSG00000154556
rs188807417	chr2:40715242	-1.30292	N	N	4	intronic	.	SLC8A1	ENSG00000183023
rs372831559	chr2:197262614	-1.30292	N	chr2:196974333	7	intronic	.	HECW2	ENSG00000138411
rs61859608	chr10:92746968	-1.30292	N	N	7	ncRNA_intronic	.	.	.
rs577839960	chr18:34019349	-1.30292	N	N	NA	intronic	.	FHOD3	ENSG00000134775
rs118163606	chr12:81270045	-1.30292	N	N	6	intronic	.	LIN7A	ENSG00000111052
rs143154246	chr1:41208483	-1.30292	N	chr1:41356780	4	intronic	.	NFYC	ENSG00000066136
rs538737816	chr5:173286750	-1.30292	N	chr5:173075213	NA	intergenic	.	.	.
rs140536011	chr14:75761961	-1.30292	N	chr14:75981856	4	ncRNA_intronic	.	.	.
rs7696672	chr4:47755655	-1.30292	N	N	5	intronic	.	CORIN	ENSG00000145244
rs61859607	chr10:92745718	-1.30292	N	N	5	ncRNA_intronic	.	.	.
rs577288711	chr2:169323460	-1.30292	N	chr2:169707552	NA	intronic	.	CERS6	ENSG00000172292
rs556019177	chr1:237160162	-1.30292	N	N	NA	intergenic	.	.	.
rs184360039	chr4:84456599	-1.30292	N	chr4:84159219	4	upstream	.	.	.
rs575566535	chr8:142430773	-1.30292	N	chr8:142329460	NA	upstream	.	PTP4A3	ENSG00000184489
rs554598508	chr3:27387512	-1.30292	N	chr3:27371843	NA	intronic	.	NEK10	ENSG00000163491
rs150791054	chr10:18702744	-1.30292	N	chr10:18266410	6	intronic	.	CACNB2	ENSG00000165995
rs543857558	chr10:18601513	-1.30292	N	chr10:18266410	NA	intronic	.	CACNB2	ENSG00000165995
rs554791431	chr4:186059259	-1.30292	N	N	NA	intergenic	.	.	.
rs200931581	chr3:50338032	-1.30292	N	chr3:50160109	4	exonic	nonsynonymous	HYAL1	ENSG00000114378
rs150618687	chr12:822587	-1.30292	N	chr12:711662	5	intergenic	.	.	.
rs542052823	chr4:174459675	-1.30292	N	N	NA	ncRNA_intronic	.	.	.
rs553829435	chr12:5685830	-1.30292	N	N	NA	intronic	.	ANO2	ENSG00000047617
rs115068425	chr4:114497037	-1.30292	N	N	5	intronic	.	CAMK2D	ENSG00000145349
rs567716213	chr7:35293847	-1.30292	N	N	NA	upstream	.	.	.
rs138240262	chr4:169424181	-1.30292	N	N	4	intronic	.	PALLD	ENSG00000129116
rs534954860	chr18:12334136	-1.30292	N	N	NA	intronic	.	AFG3L2	ENSG00000141385
rs116753796	chr19:45147912	-1.30292	N	chr19:45149235	4	intronic	.	PVR	ENSG00000073008
rs150440668	chr4:23849169	-1.30292	N	N	6	intronic	.	PPARGC1A	ENSG00000109819
rs551965037	chr13:32692071	-1.30292	N	N	NA	intronic	.	FRY	ENSG00000073910
rs561799382	chr2:33685021	-1.30292	N	N	NA	intronic	.	RASGRP3	ENSG00000152689
rs568139092	chr10:50488052	-1.30292	N	chr10:50264204	NA	intergenic	.	.	.
rs557194005	chr13:76399868	-1.30292	N	N	NA	intronic	.	LMO7	ENSG00000136153
rs571658829	chr3:192391220	-1.30292	N	N	NA	intronic	.	FGF12	ENSG00000114279
rs538460576	chr12:93562199	-1.30292	N	N	NA	ncRNA_intronic	.	.	.
rs571658827	chr14:23915748	-1.30292	N	chr14:23755598	NA	intergenic	.	.	.
rs574063808	chr1:12043582	-1.30292	N	chr1:12246175	NA	intronic	.	MFN2	ENSG00000116688
rs561664728	chr2:103418464	-1.30292	N	chr2:103394709	NA	intronic	.	TMEM182	ENSG00000170417
rs529120698	chr3:27390258	-1.30292	N	chr3:27371843	NA	intronic	.	NEK10	ENSG00000163491
rs565363990	chr1:180532048	-1.30292	N	chr1:180905694	NA	ncRNA_intronic	.	.	.
rs561019084	chr16:30908876	-1.30292	N	chr16:30471109	NA	intronic	.	CTF1	ENSG00000150281
rs531878747	chr4:120062288	-1.30292	N	chr4:120264996	NA	intronic	.	MYOZ2	ENSG00000172399
rs543682497	chr18:8623526	-1.30292	N	N	NA	intronic	.	RAB12	ENSG00000206418
rs576090651	chr15:64261905	-1.30292	N	chr15:64672002	NA	intronic	.	DAPK2	ENSG00000035664
rs144859197	chr13:76020006	-1.30292	N	N	4	intronic	.	TBC1D4	ENSG00000136111
rs11914109	chr22:19384589	-1.30292	N	chr22:19058146	2b	intronic	.	HIRA	ENSG00000100084
rs144547348	chr6:141804881	-1.30292	N	N	4	intergenic	.	.	.
rs143621628	chr4:114679762	-1.30292	N	N	4	intronic	.	CAMK2D	ENSG00000145349
rs75873264	chr11:64950793	-1.30292	N	chr11:65429936	4	intronic	.	CAPN1	ENSG00000014216
rs553767554	chr10:98157362	-1.30292	N	N	NA	intronic	.	TLL2	ENSG00000095587
rs369142544	chr6:5086661	-1.30292	N	N	4	exonic	nonsynonymous	PPP1R3G	ENSG00000219607
rs551576652	chr19:52695351	-1.30292	N	chr19:52314161	NA	intronic	.	PPP2R1A	ENSG00000105568
rs187497727	chr12:81259373	-1.30292	N	N	7	intronic	.	LIN7A	ENSG00000111052
rs553209527	chr6:41018016	-1.30292	N	chr6:41054262	NA	intergenic	.	.	.
rs534274300	chr4:113628172	-1.30292	N	N	NA	intergenic	.	.	.
rs543718451	chr15:90642582	-1.30292	N	chr15:90885806	NA	intronic	.	IDH2	ENSG00000182054
rs527633503	chr10:81963073	-1.30292	N	chr10:82218964	NA	intronic	.	ANXA11	ENSG00000122359
rs537813549	chr5:139724230	-1.30292	N	N	NA	intronic	.	HBEGF	ENSG00000113070
rs115958571	chr3:142682073	-1.30292	N	N	2b	exonic	nonsynonymous	PAQR9	ENSG00000188582
rs561351506	chr17:66515478	-1.30292	N	N	NA	intronic	.	PRKAR1A	ENSG00000108946
rs560340014	chr4:114608033	-1.30292	N	N	NA	intronic	.	CAMK2D	ENSG00000145349
rs191974308	chr13:75878968	-1.30292	N	N	6	intronic	.	TBC1D4	ENSG00000136111
rs10852165	chr15:92509916	-1.30292	N	N	7	intronic	.	SLCO3A1	ENSG00000176463
rs10852166	chr15:92510149	-1.30292	N	N	7	intronic	.	SLCO3A1	ENSG00000176463
rs576616596	chr19:49495569	-1.30292	N	chr19:49127490	NA	intronic	.	GYS1	ENSG00000104812
rs554784743	chr14:32873828	-1.30292	N	N	NA	intronic	.	AKAP6	ENSG00000151320
rs2306300	chr10:3154335	-1.30292	N	N	5	intronic	.	PFKP	ENSG00000067057
rs530766015	chr1:208133100	-1.30292	N	chr1:207991209	NA	intergenic	.	.	.
rs568930059	chr3:42113075	-1.30292	N	N	NA	intergenic	.	.	.
rs139834862	chr10:91235427	-1.30292	N	chr10:91002804	4	intronic	.	SLC16A12	ENSG00000152779
rs2016832	chr12:29471132	-1.30292	N	N	4	intronic	.	FAR2	ENSG00000064763
rs139834864	chr10:18819147	-1.30292	N	N	5	intronic	.	CACNB2	ENSG00000165995
rs75409889	chr8:28482432	-1.30292	N	N	5	intergenic	.	.	.
rs191667786	chr15:98435706	-1.30292	N	N	4	intergenic	.	.	.
rs116426072	chr19:46087828	-1.30292	N	chr19:45766729	4	intronic	.	OPA3	ENSG00000125741
rs113578193	chr2:73050713	-1.30292	N	N	7	intronic	.	EXOC6B	ENSG00000144036
rs180858499	chr2:3579733	-1.30292	N	N	5	intergenic	.	.	.
rs555348355	chr14:91526721	-1.30292	N	N	NA	exonic	nonsynonymous	RPS6KA5	ENSG00000100784
rs563426146	chr4:156417319	-1.30292	N	chr4:156645513	NA	intergenic	.	.	.
rs573168090	chr1:237207227	-1.30292	N	N	NA	intronic	.	RYR2	ENSG00000198626
rs140918289	chr2:152680377	-1.30292	N	N	4	intronic	.	ARL5A	ENSG00000162980
rs145231062	chr8:11582604	-1.30292	N	chr8:11836514	5	intronic	.	GATA4	ENSG00000136574
rs138432932	chr3:25541017	-1.30292	N	chr3:25381636	5	intronic	.	RARB	ENSG00000077092
rs573168099	chr20:36736609	-1.30292	N	chr20:36895860	NA	intergenic	.	.	.
rs539136075	chr13:75879106	-1.30292	N	N	NA	intronic	.	TBC1D4	ENSG00000136111
rs10980041	chr9:112556945	-1.30292	N	chr9:112722330	4	intronic	.	PALM2-AKAP2	ENSG00000157654
rs553613140	chr13:31774799	-1.30292	N	N	NA	intronic	.	B3GALTL	ENSG00000187676
rs562557029	chr2:101448817	-1.30292	N	chr2:101778319	NA	intronic	.	NPAS2	ENSG00000170485
rs549871964	chr10:112559215	-1.30292	N	N	NA	intronic	.	RBM20	ENSG00000203867
rs3808849	chr9:5438204	-1.30292	N	chr9:5843615	3a	upstream	.	.	.
rs10980047	chr9:112559127	-1.30292	N	chr9:112722330	7	intronic	.	PALM2-AKAP2	ENSG00000157654
rs560047465	chr13:50657329	-1.30292	N	chr13:50830002	NA	ncRNA_exonic	.	.	.
rs141064925	chr6:129601447	-1.30292	N	N	7	intronic	.	LAMA2	ENSG00000196569
rs10980045	chr9:112558139	-1.30292	N	chr9:112722330	5	intronic	.	PALM2-AKAP2	ENSG00000157654
rs138456984	chr5:41431864	-1.30292	N	N	5	intronic	.	PLCXD3	ENSG00000182836
rs544789761	chr1:236912089	-1.30292	N	N	NA	intronic	.	ACTN2	ENSG00000077522
rs187107668	chr1:206829912	-1.30292	N	chr1:206968955	6	intergenic	.	.	.
rs185139496	chr8:124642437	-1.30292	N	N	4	intergenic	.	.	.
rs6485350	chr11:12013617	-1.30292	N	chr11:12133478	6	intronic	.	DKK3	ENSG00000050165
rs537695300	chr11:12029582	-1.30292	N	chr11:12133478	NA	intronic	.	DKK3	ENSG00000050165
rs141103923	chr10:112553508	-1.30292	N	N	5	intronic	.	RBM20	ENSG00000203867
rs556152403	chr6:3928959	-1.30292	N	N	NA	intergenic	.	.	.
rs551062452	chr8:94805761	-1.30292	N	N	NA	intronic	.	TMEM67	ENSG00000164953
rs112728340	chr6:54117967	-1.30292	N	N	5	intronic	.	MLIP	ENSG00000146147
rs79359510	chr1:232464271	-1.30292	N	N	5	intergenic	.	.	.
rs544386598	chr2:159898047	-1.30292	N	chr2:160345024	NA	intronic	.	TANC1	ENSG00000115183
rs186943498	chr5:79025110	-1.30292	N	N	5	exonic	nonsynonymous	CMYA5	ENSG00000164309
rs534181578	chr6:33678649	-1.30292	N	chr6:33554147	NA	intronic	.	UQCC2	ENSG00000137288
rs12992079	chr2:106049681	-1.30292	N	chr2:106433909	6	intronic	.	FHL2	ENSG00000115641
rs185959536	chr17:80693425	-1.30292	N	chr17:81084522	3a	upstream	.	.	.
rs191390183	chr9:38051874	-1.30292	N	chr9:38196117	5	intronic	.	SHB	ENSG00000107338
rs573165348	chr3:178101246	-1.30292	N	N	NA	intergenic	.	.	.
rs148448151	chr7:123304871	-1.30292	N	N	7	downstream	.	.	.
rs187610172	chr10:112426996	-1.30292	N	chr10:111969919	5	intronic	.	RBM20	ENSG00000203867
rs550091758	chr3:105584911	-1.30292	N	chr3:105934953	NA	intronic	.	CBLB	ENSG00000114423
rs186607374	chr3:42113185	-1.30292	N	N	2b	intergenic	.	.	.
rs575755978	chr15:73634353	-1.30292	N	N	NA	intronic	.	HCN4	ENSG00000138622
rs538030744	chr3:106926429	-1.30292	N	chr3:107381651	NA	ncRNA_intronic	.	.	.
rs533164067	chr3:57743108	-1.30292	N	chr3:58036811	NA	UTR5	.	.	.
rs188200968	chr10:116387715	-1.30292	N	N	6	intronic	.	ABLIM1	ENSG00000099204
rs181007385	chr22:34189573	-1.30292	N	N	5	intronic	.	LARGE	ENSG00000133424
rs373460348	chr12:22035932	-1.30292	N	N	6	intronic	.	ABCC9	ENSG00000069431
rs551825857	chr1:226496181	-1.30292	N	chr1:226914734	NA	intronic	.	LIN9	ENSG00000183814
rs371813956	chr19:33071594	-1.30292	N	N	4	upstream	.	.	.
rs565199582	chr8:101446703	-1.30292	N	N	NA	intergenic	.	.	.
rs562419271	chr20:57606693	-1.30292	N	N	NA	ncRNA_intronic	.	ATP5E	ENSG00000124172
rs560879513	chr4:186550293	-1.30292	N	N	NA	intronic	.	SORBS2	ENSG00000154556
rs74727436	chr4:114605739	-1.30292	N	N	2b	intronic	.	CAMK2D	ENSG00000145349
rs533756319	chr5:172695863	-1.30292	N	chr5:173075213	NA	intergenic	.	.	.
rs141078783	chr4:169410222	-1.30292	N	N	5	intergenic	.	.	.
rs189709503	chr1:206884130	-1.30292	N	chr1:206968955	3a	intronic	.	MAPKAPK2	ENSG00000162889
rs529475376	chr2:220492930	-1.30292	N	chr2:220049128	NA	intronic	.	SLC4A3	ENSG00000114923
rs192308158	chr1:216941306	-1.30292	N	N	6	intronic	.	ESRRG	ENSG00000196482
rs535760380	chr12:120731039	-1.30292	N	chr12:121194862	NA	intergenic	.	.	.
rs562698911	chr6:17259225	-1.30292	N	N	NA	intergenic	.	.	.
rs532953861	chr9:37938759	-1.30292	N	chr9:38196117	NA	intronic	.	SHB	ENSG00000107338
rs75487553	chr17:42904888	-1.30292	N	chr17:43392208	5	intronic	.	GJC1	ENSG00000182963
rs550440934	chr12:114838696	-1.30292	N	N	NA	intronic	.	TBX5	ENSG00000089225
rs187491508	chr15:44183649	-1.30292	N	chr15:44027885	5	intronic	.	FRMD5	ENSG00000171877
rs559932613	chr2:198822604	-1.30292	N	chr2:198544183	NA	intronic	.	PLCL1	ENSG00000115896
rs371473888	chr2:33698245	-1.30292	N	N	7	intronic	.	RASGRP3	ENSG00000152689
rs144979905	chr2:40780801	-1.30292	N	N	6	intergenic	.	.	.
rs138025284	chr13:34083946	-1.30292	N	N	4	intronic	.	.	.
rs572058661	chr9:13932821	-1.30292	N	chr9:13676533	NA	ncRNA_intronic	.	.	.
rs114596236	chr7:158658064	-1.30292	N	N	4	intronic	.	WDR60	ENSG00000126870
rs569378532	chr15:64275696	-1.30292	N	chr15:64672002	NA	intronic	.	DAPK2	ENSG00000035664
rs117189911	chr6:123791130	-1.30292	N	N	7	ncRNA_exonic	.	TRDN	ENSG00000186439
rs141708886	chr15:71795726	-1.30292	N	N	7	intronic	.	THSD4	ENSG00000187720
rs75144673	chr3:192288016	-1.30292	N	N	5	intronic	.	FGF12	ENSG00000114279
rs185248025	chr9:93984228	-1.30292	N	chr9:93926650	7	intronic	.	AUH	ENSG00000148090
rs542882726	chr2:106102566	-1.30292	N	chr2:106433909	NA	intergenic	.	.	.
rs369088335	chr11:22214729	-1.30292	N	N	4	UTR5	.	ANO5	ENSG00000171714
rs549580899	chr16:82765187	-1.30292	N	N	NA	intronic	.	CDH13	ENSG00000140945
rs539584085	chr15:92577653	-1.30292	N	N	NA	intronic	.	SLCO3A1	ENSG00000176463
rs187698605	chr14:32969608	-1.30292	N	N	5	intronic	.	AKAP6	ENSG00000151320
rs558992179	chr18:68003753	-1.30292	N	chr18:67519204	NA	ncRNA_intronic	.	.	.
rs75503553	chr13:30036445	-1.30292	N	N	5	intronic	.	MTUS2	ENSG00000132938
rs6489373	chr12:2660633	-1.30292	N	chr12:3020644	5	intronic	.	CACNA1C	ENSG00000151067
rs190255144	chr8:17657648	-1.30292	N	N	4	intronic	.	MTUS1	ENSG00000129422
rs116473771	chr5:118324879	-1.30292	N	chr5:118729327	5	upstream	.	.	.
rs563291380	chr8:11533157	-1.30292	N	chr8:11836514	NA	intergenic	.	.	.
rs572215248	chr1:249133959	-1.30292	N	N	NA	intronic	.	ZNF672	ENSG00000171161
rs377133037	chr15:65041228	-1.30292	N	chr15:64672002	5	exonic	nonsynonymous	RBPMS2	ENSG00000166831
rs147841257	chr8:94808056	-1.30292	N	N	6	intronic	.	TMEM67	ENSG00000164953
rs530112508	chr2:238793379	-1.30292	N	chr2:238873673	NA	intronic	.	RAMP1	ENSG00000132329
rs535870078	chr10:112514653	-1.30292	N	N	NA	intronic	.	RBM20	ENSG00000203867
rs552927608	chr21:44312891	-1.30292	N	chr21:43850713	NA	upstream	.	.	.
rs547247329	chr1:167653702	-1.30292	N	chr1:167600842	NA	intronic	.	RCSD1	ENSG00000198771
rs190636214	chr6:41032834	-1.30292	N	chr6:41054262	4	downstream	.	.	.
rs73464446	chr11:44750053	-1.30292	N	N	5	intergenic	.	.	.
rs537379016	chr1:36628287	-1.30292	N	chr1:36880829	NA	intronic	.	MAP7D1	ENSG00000116871
rs549550572	chr10:69429404	-1.30292	N	chr10:69559409	NA	intronic	.	CTNNA3	ENSG00000183230
rs537464025	chr16:31440156	-1.30292	N	chr16:31015877	NA	upstream	.	.	.
rs538210109	chr2:238804288	-1.30292	N	chr2:238873673	NA	intronic	.	RAMP1	ENSG00000132329
rs9899232	chr17:55954958	-1.30292	N	chr17:55463857	6	intronic	.	CUEDC1	ENSG00000180891
rs144386568	chr1:36624004	-1.30292	N	chr1:36880829	4	intronic	.	MAP7D1	ENSG00000116871
rs9623672	chr22:43115254	-1.30292	N	chr22:43549739	4	intronic	.	.	.
rs546633189	chr9:116218493	-1.30292	N	chr9:116085822	NA	intronic	.	RGS3	ENSG00000138835
rs564680791	chr22:46973664	-1.30292	N	chr22:46615376	NA	intergenic	.	.	.
rs114463937	chr12:93560925	-1.30292	N	N	3a	ncRNA_intronic	.	.	.
rs533076897	chr3:40331804	-1.30292	N	N	NA	ncRNA_intronic	.	.	.
rs2293947	chr3:128097496	-1.30292	Y	chr3:128381270	5	intronic	.	EEFSEC	ENSG00000132394
rs2293946	chr3:128097918	-1.30292	N	chr3:128381270	5	intronic	.	EEFSEC	ENSG00000132394
rs116668928	chr14:105939116	-1.30292	N	chr14:105637156	4	upstream	.	.	.
rs537899614	chr12:60089246	-1.30292	N	N	NA	intronic	.	SLC16A7	ENSG00000118596
rs562627816	chr8:8995023	-1.30292	N	N	NA	UTR3	.	PPP1R3B	ENSG00000173281
rs79913076	chr7:151413680	-1.30292	N	N	5	intronic	.	PRKAG2	ENSG00000106617
rs574219776	chr10:50479287	-1.30292	N	chr10:50264204	NA	intergenic	.	.	.
rs148402323	chr4:95373827	-1.30292	N	N	2b	intronic	.	PDLIM5	ENSG00000163110
rs144760145	chr9:85883655	-1.30292	N	N	7	intronic	.	FRMD3	ENSG00000172159
rs180904373	chr18:32624276	-1.30292	N	N	7	intronic	.	MAPRE2	ENSG00000166974
rs537302677	chr1:46358535	-1.30292	N	chr1:46513012	NA	intronic	.	MAST2	ENSG00000086015
rs540106141	chr1:236880854	-1.30292	N	N	NA	intronic	.	ACTN2	ENSG00000077522
rs540877647	chr9:2614255	-1.30292	N	chr9:2622278	NA	ncRNA_intronic	.	.	.
rs150507532	chr18:33979065	-1.30292	N	N	7	intronic	.	FHOD3	ENSG00000134775
rs191102821	chr19:51869827	-1.30292	N	chr19:52314161	4	upstream;downstream	.	.	.
rs181454508	chr10:61900996	-1.30292	N	N	4	intronic	.	ANK3	ENSG00000151150
rs180931197	chr13:20712716	-1.30292	N	N	5	UTR3	.	GJA3	ENSG00000121743
rs552558941	chr1:237423051	-1.30292	N	N	NA	intronic	.	RYR2	ENSG00000198626
rs557049360	chr2:33684589	-1.30292	N	N	NA	intronic	.	RASGRP3	ENSG00000152689
rs566894996	chr1:184859809	-1.30292	N	chr1:185067805	NA	intronic	.	FAM129A	ENSG00000135842
rs186550853	chr2:40571971	-1.30292	N	N	6	intronic	.	SLC8A1	ENSG00000183023
rs116458064	chr6:118879979	-1.30292	N	N	5	intronic	.	CEP85L	ENSG00000111860
rs547673929	chr9:641911	-1.30292	N	chr9:288414	NA	intronic	.	KANK1	ENSG00000107104
rs190041974	chr10:91283470	-1.30292	N	chr10:91002804	5	intronic	.	SLC16A12	ENSG00000152779
rs549841200	chr3:42073881	-1.30292	N	N	NA	intergenic	.	.	.
rs560082926	chr3:47958610	-1.30292	N	chr3:48388170	NA	exonic	nonsynonymous	MAP4	ENSG00000047849
rs578107744	chr2:3580480	-1.30292	N	N	NA	intergenic	.	.	.
rs17127725	chr10:112430013	-1.30292	N	chr10:111969919	3a	intronic	.	RBM20	ENSG00000203867
rs534702047	chr11:16843746	-1.30292	N	chr11:16618307	NA	intronic	.	PLEKHA7	ENSG00000166689
rs371317103	chr2:18740660	-1.30292	N	N	7	intronic	.	NT5C1B-RDH14	ENSG00000250741
rs544287478	chr19:34850887	-1.30292	N	N	NA	intergenic	.	.	.
rs529670652	chr3:138093934	-1.30292	N	N	NA	intronic	.	MRAS	ENSG00000158186
rs552473497	chr14:21495161	-1.30292	N	chr14:21431413	NA	intronic	.	NDRG2	ENSG00000165795
rs540364492	chr17:951349	-1.30292	N	chr17:1373518	NA	intronic	.	ABR	ENSG00000159842
rs549791083	chr3:66537478	-1.30292	N	N	NA	intronic	.	LRIG1	ENSG00000144749
rs186921866	chr12:19337758	-1.30292	N	N	5	intronic	.	PLEKHA5	ENSG00000052126
rs6734505	chr2:40455198	-1.30292	N	N	6	ncRNA_intronic	.	SLC8A1	ENSG00000183023
rs77877152	chr10:18690541	-1.30292	N	chr10:18266410	7	intronic	.	CACNB2	ENSG00000165995
rs575156676	chr22:18593427	-1.30292	N	chr22:19058146	NA	upstream	.	.	.
rs186874554	chr13:42274764	-1.30292	N	N	5	intronic	.	VWA8	ENSG00000102763
rs112086715	chr3:123116939	-1.30292	N	chr3:123105721	5	intronic	.	ADCY5	ENSG00000173175
rs67898032	chr20:7998107	-1.30292	N	chr20:8129491	5	intronic	.	TMX4	ENSG00000125827
rs7179461	chr15:63196812	-1.30292	N	chr15:62830704	4	intergenic	.	.	.
rs749742	chr14:95999998	-1.30292	N	N	2b	ncRNA_exonic	.	.	.
rs587764437	chr1:150977791	-1.30292	N	chr1:150595537	NA	intronic	.	FAM63A	ENSG00000143409
rs142330157	chr4:159703840	-1.30292	N	N	4	intronic	.	FNIP2	ENSG00000052795
rs142586858	chr15:25201237	-1.30292	N	N	4	intronic	.	SNRPN	ENSG00000128739
rs566387375	chr2:167350049	-1.30292	N	N	NA	intergenic	.	.	.
rs2482430	chr9:107539352	-1.30292	N	N	3a	UTR3	.	.	.
rs555553478	chr4:65213469	-1.30292	N	N	NA	intronic	.	TECRL	ENSG00000205678
rs528070491	chr8:135822888	-1.30292	N	chr8:135747967	NA	intergenic	.	.	.
rs3792558	chr3:46903094	-1.30292	N	chr3:47184055	5	intronic	.	MYL3	ENSG00000160808
rs73297238	chr5:156975452	-1.30292	N	chr5:156655015	3a	intronic	.	ADAM19	ENSG00000135074
rs73297239	chr5:156975791	-1.30292	N	chr5:156655015	4	intronic	.	ADAM19	ENSG00000135074
rs574094738	chr14:104625642	-1.30292	N	N	NA	intronic	.	KIF26A	ENSG00000066735
rs7613491	chr3:49508976	-1.30292	Y	chr3:49267435	2b	intronic	.	DAG1	ENSG00000173402
rs566096655	chr3:119079239	-1.30292	N	N	NA	intronic	.	ARHGAP31	ENSG00000031081
rs554342428	chr17:26684250	-1.30292	N	N	NA	intronic	.	POLDIP2	ENSG00000004142
rs554655591	chr2:202314910	-1.30292	N	chr2:202112471	NA	intronic	.	TRAK2	ENSG00000115993
rs114815472	chr3:194197639	-1.30292	N	chr3:194138782	2b	intergenic	.	.	.
rs35582579	chr2:33705564	-1.30292	N	N	4	intronic	.	RASGRP3	ENSG00000152689
rs143721932	chr10:21161110	-1.30292	N	N	3a	intronic	.	NEBL	ENSG00000078114
rs138055080	chr9:100280306	-1.30292	N	N	5	intronic	.	TMOD1	ENSG00000136842
rs374310045	chr3:188108357	-1.30292	N	chr3:188441161	4	intronic	.	LPP	ENSG00000145012
rs74235206	chr11:61217023	-1.30292	N	chr11:61398595	7	intergenic	.	.	.
rs188599801	chr1:237211856	-1.30292	N	N	6	intronic	.	RYR2	ENSG00000198626
rs115222021	chr14:55202240	-1.30292	Y	N	5	intronic	.	SAMD4A	ENSG00000020577
rs570869496	chr13:43700888	-1.30292	N	N	NA	ncRNA_intronic	.	.	.
rs143410833	chr4:141913587	-1.30292	N	N	6	intronic	.	RNF150	ENSG00000170153
rs186769163	chr1:110949830	-1.30292	N	chr1:111348029	2b	intronic	.	LAMTOR5	ENSG00000134248
rs78236030	chr10:33622134	-1.30292	N	N	6	intronic	.	NRP1	ENSG00000099250
rs576362210	chr16:83029949	-1.30292	N	N	NA	intronic	.	CDH13	ENSG00000140945
rs34478379	chr2:106000473	-1.30292	N	chr2:106433909	3a	intronic	.	FHL2	ENSG00000115641
rs142621835	chr6:13496089	-1.30292	N	N	5	intergenic	.	.	.
rs564507790	chr5:150017127	-1.30292	N	chr5:149875731	NA	intronic	.	SYNPO	ENSG00000171992
rs531615922	chr10:112427730	-1.30292	N	chr10:111969919	NA	intronic	.	RBM20	ENSG00000203867
rs539773649	chr12:3369745	-1.30292	N	chr12:3020644	NA	intronic	.	TSPAN9	ENSG00000011105
rs183857804	chr19:51869478	-1.30292	N	chr19:52314161	2a	intronic	.	ETFB	ENSG00000105379
rs545487381	chr2:101440333	-1.30292	N	chr2:101778319	NA	intronic	.	NPAS2	ENSG00000170485
rs192089011	chr9:116341361	-1.30292	N	chr9:116085822	2b	intronic	.	RGS3	ENSG00000138835
rs201539501	chr15:63351911	-1.30292	N	chr15:63791228	5	intronic	.	TPM1	ENSG00000140416
rs374782407	chr3:105601678	-1.30292	N	chr3:105934953	3a	intergenic	.	.	.
rs140484000	chr1:214189478	-1.30292	N	chr1:213937382	5	intronic	.	PROX1	ENSG00000117707
rs527515766	chr3:69830137	-1.30292	N	N	NA	intronic	.	MITF	ENSG00000187098
rs141686142	chr5:175102978	-1.30292	N	N	5	intronic	.	HRH2	ENSG00000113749
rs538359509	chr4:23893502	-1.30292	N	N	NA	intergenic	.	.	.
rs139492372	chr15:42212004	-1.30292	N	chr15:42266262	5	intronic	.	EHD4	ENSG00000103966
rs575469882	chr3:37110272	-1.30292	N	N	NA	intronic	.	LRRFIP2	ENSG00000093167
rs185377851	chr10:18760986	-1.30292	N	chr10:18266410	5	intronic	.	CACNB2	ENSG00000165995
rs190651223	chr8:125421429	-1.30292	N	N	3a	intergenic	.	.	.
rs112897129	chr9:5438421	-1.30292	N	chr9:5843615	2a	upstream	.	.	.
rs575203342	chr3:46903380	-1.30292	N	chr3:47184055	NA	intronic	.	MYL3	ENSG00000160808
rs555164613	chr3:69924617	-1.30292	N	N	NA	intronic	.	MITF	ENSG00000187098
rs551999795	chr4:141827379	-1.30292	N	N	NA	intronic	.	RNF150	ENSG00000170153
rs551268156	chr2:187459390	-1.30292	N	N	NA	intronic	.	ITGAV	ENSG00000138448
rs181865000	chr8:22237612	-1.30292	N	chr8:22436681	6	intronic	.	SLC39A14	ENSG00000104635
rs533445521	chr10:123888689	-1.30292	N	N	NA	intronic	.	TACC2	ENSG00000138162
rs571307155	chr10:33578443	-1.30292	N	N	NA	intronic	.	NRP1	ENSG00000099250
rs538836951	chr5:150009097	-1.30292	N	chr5:149875731	NA	intronic	.	SYNPO	ENSG00000171992
rs139644000	chr10:112422918	-1.30292	N	chr10:111969919	7	intronic	.	RBM20	ENSG00000203867
rs541098980	chr6:150558845	-1.30292	N	chr6:150373194	NA	intronic	.	PPP1R14C	ENSG00000198729
rs541098982	chr8:97282826	-1.30292	N	N	NA	intronic	.	PTDSS1	ENSG00000156471
rs184593831	chr1:226495412	-1.30292	N	chr1:226914734	5	intronic	.	LIN9	ENSG00000183814
rs2727536	chr7:151371148	-1.30292	N	N	6	intronic	.	PRKAG2	ENSG00000106617
rs565423464	chr7:113554492	-1.30292	N	N	NA	intronic	.	PPP1R3A	ENSG00000154415
rs138354051	chr22:44417091	-1.30292	N	chr22:44330031	4	intronic	.	PARVB	ENSG00000188677
rs528530268	chr16:4524706	-1.30292	N	chr16:4476089	NA	UTR5	.	NMRAL1	ENSG00000153406
rs555666098	chr9:13841007	-1.30292	N	chr9:13676533	NA	intergenic	.	.	.
rs182731180	chr3:192289807	-1.30292	N	N	5	intronic	.	FGF12	ENSG00000114279
rs76280415	chr5:16550039	-1.30292	N	N	5	intronic	.	FAM134B	ENSG00000154153
rs150635885	chr18:3254835	-1.30292	N	N	4	intronic	.	MYL12A	ENSG00000101608
rs201965625	chr16:2011901	-1.30292	N	chr16:2165630	4	exonic	synonymous	NDUFB10	ENSG00000140990
rs187938380	chr1:184858184	-1.30292	N	chr1:185067805	6	intronic	.	FAM129A	ENSG00000135842
rs565009210	chr22:46744421	-1.30292	N	chr22:46615376	NA	intronic	.	TRMU	ENSG00000100416
rs150277773	chr22:34234183	-1.30292	N	N	3a	intronic	.	LARGE	ENSG00000133424
rs553328498	chr2:170684644	-1.30292	N	N	NA	intronic	.	UBR3	ENSG00000144357
rs534994972	chr14:73184508	-1.30292	N	chr14:73414316	NA	intronic	.	DPF3	ENSG00000205683
rs75498188	chr10:73934938	-1.30292	N	chr10:73520632	4	intronic	.	ASCC1	ENSG00000138303
rs149891895	chr12:578145	-1.30292	N	chr12:711662	2b	intronic	.	B4GALNT3	ENSG00000139044
rs530670425	chr15:71888539	-1.30292	N	N	NA	intronic	.	THSD4	ENSG00000187720
rs76502433	chr7:16702439	-1.30292	N	chr7:17015156	6	intronic	.	BZW2	ENSG00000136261
rs80058253	chr3:12851220	-1.30292	N	chr3:12619083	5	intronic	.	CAND2	ENSG00000144712
rs540361978	chr14:55167318	-1.30292	N	N	NA	intronic	.	SAMD4A	ENSG00000020577
rs9865489	chr3:66529734	-1.30292	N	N	7	intronic	.	LRIG1	ENSG00000144749
rs201644833	chr18:48252501	-1.30292	N	chr18:48147793	5	exonic	synonymous	MAPK4	ENSG00000141639
rs180991400	chr12:70002793	-1.30292	N	chr12:69744014	5	UTR3	.	LRRC10	ENSG00000198812
rs79335883	chr17:74543103	-1.30292	N	chr17:74710128	4	intergenic	.	.	.
rs2428250	chr13:32779272	-1.30292	N	N	7	intronic	.	FRY	ENSG00000073910
rs560886699	chr8:33416924	-1.30292	N	N	NA	intronic	.	RNF122	ENSG00000133874
rs559923912	chr9:134147030	-1.30292	N	N	NA	intronic	.	FAM78A	ENSG00000126882
rs148882365	chr10:116409968	-1.30292	N	N	5	intronic	.	ABLIM1	ENSG00000099204
rs74347024	chr2:169489478	-1.30292	N	chr2:169707552	4	intronic	.	CERS6	ENSG00000172292
rs114491553	chr16:47008190	-1.30292	N	N	4	upstream	.	.	.
rs186969585	chr9:95963157	-1.30292	N	chr9:95684697	5	intronic	.	WNK2	ENSG00000165238
rs148466036	chr1:237270689	-1.30292	N	N	7	intronic	.	RYR2	ENSG00000198626
rs190249356	chr19:16555085	-1.30292	N	chr19:16548375	4	intronic	.	EPS15L1	ENSG00000127527
rs60675543	chr18:33949871	-1.30292	N	N	7	intronic	.	FHOD3	ENSG00000134775
rs539830386	chr9:100265937	-1.30292	N	N	NA	intronic	.	TMOD1	ENSG00000136842
rs557170936	chr10:112404062	-1.30292	N	chr10:111969919	NA	upstream	.	.	.
rs536699248	chr2:169377494	-1.30292	N	chr2:169707552	NA	intronic	.	CERS6	ENSG00000172292
rs142211033	chr10:112439377	-1.30292	N	chr10:111969919	5	intronic	.	RBM20	ENSG00000203867
rs77896952	chr19:39110115	-1.30292	N	chr19:38925079	4	intronic	.	EIF3K	ENSG00000178982
rs112786201	chr18:56245978	-1.30292	N	chr18:56395588	5	intronic	.	ALPK2	ENSG00000198796
rs143347767	chr6:46406480	-1.30292	N	chr6:46885844	6	intronic	.	RCAN2	ENSG00000172348
rs145921516	chr9:97575615	-1.30292	N	N	5	intronic	.	C9orf3	ENSG00000148120
rs77105636	chr5:43600064	-1.30292	N	chr5:43866596	7	ncRNA_intronic	.	.	.
rs538554222	chr3:46901405	-1.30292	N	chr3:47184055	NA	intronic	.	MYL3	ENSG00000160808
rs146944367	chr10:116447899	-1.30292	N	N	7	intergenic	.	.	.
rs17256373	chr14:62186631	-1.30292	N	N	3a	intronic	.	HIF1A	ENSG00000100644
rs7639375	chr3:37107022	-1.30292	N	N	5	intronic	.	LRRFIP2	ENSG00000093167
rs538741627	chr1:217265998	-1.30292	N	N	NA	intronic	.	ESRRG	ENSG00000196482
rs137914924	chr4:186581407	-1.30292	N	N	5	intronic	.	SORBS2	ENSG00000154556
rs140398105	chr18:19753533	-1.30292	N	N	4	intronic	.	GATA6	ENSG00000141448
rs575355002	chr10:112578077	-1.30292	N	N	NA	intronic	.	RBM20	ENSG00000203867
rs567022003	chr3:25541983	-1.30292	N	chr3:25381636	NA	intronic	.	RARB	ENSG00000077092
rs547796358	chr17:77021660	-1.30292	N	N	NA	ncRNA_intronic	.	C1QTNF1	ENSG00000173918
rs139566026	chr2:64072499	-1.30292	N	N	7	intronic	.	UGP2	ENSG00000169764
rs182071424	chr1:226458953	-1.30292	N	chr1:226914734	7	intronic	.	LIN9	ENSG00000183814
rs558101738	chr9:573354	-1.30292	N	chr9:288414	NA	intronic	.	KANK1	ENSG00000107104
rs137886668	chr17:21189882	-1.30292	N	N	4	intronic	.	MAP2K3	ENSG00000034152
rs376660408	chr9:100283100	-1.30292	N	N	7	intronic	.	TMOD1	ENSG00000136842
rs183320364	chr10:18688565	-1.30292	N	chr10:18266410	5	intronic	.	CACNB2	ENSG00000165995
rs186085786	chr5:79031416	-1.30292	N	N	7	exonic	synonymous	CMYA5	ENSG00000164309
rs3760203	chr17:73256347	-1.30292	N	chr17:72762646	6	intronic	.	GGA3	ENSG00000125447
rs61387166	chr3:123132810	-1.30292	N	chr3:123105721	5	intronic	.	ADCY5	ENSG00000173175
rs80279249	chr15:42217302	-1.30292	N	chr15:42266262	4	ncRNA_intronic	.	EHD4	ENSG00000103966
rs542067560	chr3:66468373	-1.30292	N	N	NA	intronic	.	LRIG1	ENSG00000144749
rs75315512	chr13:30010160	-1.30292	N	N	5	intronic	.	MTUS2	ENSG00000132938
rs75315513	chr3:178070246	-1.30292	N	N	4	intergenic	.	.	.
rs558035009	chr14:34601262	-1.30292	N	N	NA	intergenic	.	.	.
rs577350078	chr10:112408568	-1.30292	N	chr10:111969919	NA	intronic	.	RBM20	ENSG00000203867
rs112140919	chr15:42741484	-1.30292	N	chr15:42266262	5	intronic	.	ZNF106	ENSG00000103994
rs541726215	chr4:25916276	-1.30292	N	chr4:26090862	NA	intronic	.	SMIM20	ENSG00000250317
rs578183702	chr12:3334324	-1.30292	N	chr12:3020644	NA	intronic	.	TSPAN9	ENSG00000011105
rs137869267	chr3:38623718	-1.30292	N	N	5	intronic	.	SCN5A	ENSG00000183873
rs189207207	chr18:3213605	-1.30292	N	N	2b	intronic	.	MYOM1	ENSG00000101605
rs539892180	chr1:237326034	-1.30292	N	N	NA	intronic	.	RYR2	ENSG00000198626
rs140648873	chr22:35994531	-1.30292	N	N	5	intergenic	.	.	.
rs117548324	chr9:588425	-1.30292	N	chr9:288414	6	intronic	.	KANK1	ENSG00000107104
rs146953796	chr11:119241159	-1.30292	N	chr11:118747576	4	intronic	.	USP2	ENSG00000036672
rs11929830	chr4:123624863	-1.30292	N	chr4:123560939	7	intergenic	.	.	.
rs540446137	chr3:119012967	-1.30292	N	N	NA	upstream	.	.	.
rs566198205	chr3:66491798	-1.30292	N	N	NA	intronic	.	LRIG1	ENSG00000144749
rs552962126	chr6:133562331	-1.30292	N	chr6:133705748	NA	upstream	.	.	.
rs527947261	chr8:100855964	-1.30292	N	chr8:100749229	NA	intronic	.	VPS13B	ENSG00000132549
rs146824759	chr4:75944257	-1.30292	N	N	6	intronic	.	PARM1	ENSG00000169116
rs561681320	chr6:43741520	-1.30292	N	chr6:43693094	NA	intronic	.	VEGFA	ENSG00000112715
rs575650184	chr6:33662305	-1.30292	N	chr6:33554147	NA	intronic	.	ITPR3	ENSG00000096433
rs556969654	chr7:31870357	-1.30292	N	N	NA	intronic	.	PDE1C	ENSG00000154678
rs72724492	chr4:142055990	-1.30292	N	N	4	intergenic	.	.	.
rs542369865	chr15:25107381	-1.30292	N	N	NA	intronic	.	SNRPN	ENSG00000128739
rs535102818	chr5:41317209	-1.30292	N	N	NA	intronic	.	PLCXD3	ENSG00000182836
rs536073417	chr18:8563274	-1.30292	N	N	NA	intergenic	.	.	.
rs115724030	chr2:26468791	-1.30292	N	N	2b	intronic	.	HADHB	ENSG00000138029
rs141706843	chr1:27247752	-1.30292	N	chr1:27100243	4	upstream	.	.	.
rs568678060	chr1:214281523	-1.30292	N	chr1:213937382	NA	intergenic	.	.	.
rs77923846	chr22:34004270	-1.30292	N	N	6	intronic	.	LARGE	ENSG00000133424
rs546035236	chr16:58069343	-1.30292	N	N	NA	intronic	.	MMP15	ENSG00000102996
rs560256442	chr20:13780409	-1.30292	N	N	NA	intronic	.	NDUFAF5	ENSG00000101247
rs553518075	chr16:10839193	-1.30292	N	chr16:11229128	NA	intronic	.	NUBP1	ENSG00000103274
rs9532946	chr13:42488362	-1.30292	N	chr13:42955367	6	intronic	.	VWA8	ENSG00000102763
rs183167016	chr1:24439137	-1.30292	N	chr1:24199363	4	upstream	.	.	.
rs571758225	chr17:36849972	-1.30292	N	chr17:37298789	NA	intergenic	.	.	.
rs149072022	chr1:76191979	-1.30292	N	N	3a	intronic	.	ACADM	ENSG00000117054
rs541842235	chr6:129605775	-1.30292	N	N	NA	intronic	.	LAMA2	ENSG00000196569
rs530723634	chr10:18629928	-1.30292	N	chr10:18266410	NA	intronic	.	CACNB2	ENSG00000165995
rs186461125	chr10:73608989	-1.30292	N	chr10:73520632	3a	intronic	.	PSAP	ENSG00000197746
rs185526572	chr7:136613364	-1.30292	N	N	7	ncRNA_intronic	.	CHRM2	ENSG00000181072
rs533440045	chr4:8324853	-1.30292	N	N	NA	intergenic	.	.	.
rs189401211	chr14:94443964	-1.30292	N	chr14:94008080	4	upstream	.	.	.
rs554526372	chr5:41507172	-1.30292	N	N	NA	intronic	.	PLCXD3	ENSG00000182836
rs142665677	chr2:169380142	-1.30292	N	chr2:169707552	7	intronic	.	CERS6	ENSG00000172292
rs80164681	chr18:33882276	-1.30292	N	N	5	intronic	.	FHOD3	ENSG00000134775
rs545622494	chr4:6841997	-1.30292	N	chr4:6969919	NA	intronic	.	KIAA0232	ENSG00000170871
rs76359978	chr2:238796120	-1.30292	N	chr2:238873673	5	intronic	.	RAMP1	ENSG00000132329
rs146538250	chr15:92556089	-1.30292	N	N	7	intronic	.	SLCO3A1	ENSG00000176463
rs183307180	chr9:32572729	-1.30292	N	N	4	intronic	.	NDUFB6	ENSG00000165264
rs143459550	chr3:167589110	-1.30292	N	N	7	intergenic	.	.	.
rs7943247	chr11:72881957	-1.30292	N	chr11:72943483	7	intergenic	.	.	.
rs191095056	chr5:128432523	-1.30292	N	chr5:128876340	3a	intronic	.	ISOC1	ENSG00000066583
rs540188460	chr2:134745648	-1.30292	N	chr2:134991024	NA	intergenic	.	.	.
rs534829969	chr5:150022413	-1.30292	N	chr5:149875731	NA	intronic	.	SYNPO	ENSG00000171992
rs552784900	chr3:183346889	-1.30292	N	chr3:183730295	NA	intergenic	.	.	.
rs193256492	chr9:112565462	-1.30292	N	chr9:112722330	6	intronic	.	PALM2-AKAP2	ENSG00000157654
rs369312908	chr3:48936086	-1.30292	N	chr3:49267435	2b	intronic	.	SLC25A20	ENSG00000178537
rs139167214	chr3:72939997	-1.30292	N	N	5	intronic	.	GXYLT2	ENSG00000172986
rs550067183	chr15:85408143	-1.30292	N	chr15:85178270	NA	intronic	.	ALPK3	ENSG00000136383
rs558843734	chr4:84461048	-1.30292	N	chr4:84159219	NA	intronic	.	AGPAT9	ENSG00000138678
rs190555760	chr1:101578067	-1.30292	N	chr1:101100839	3a	intergenic	.	.	.
rs9651418	chr10:112429064	-1.30292	N	chr10:111969919	5	intronic	.	RBM20	ENSG00000203867
rs550472310	chr2:40626811	-1.30292	N	N	NA	intronic	.	SLC8A1	ENSG00000183023
rs549016678	chr3:179372385	-1.30292	N	N	NA	intronic	.	USP13	ENSG00000058056
rs62155205	chr2:101726770	-1.30292	N	chr2:101778319	2b	intronic	.	TBC1D8	ENSG00000204634
rs62155206	chr2:101732100	-1.30292	N	chr2:101778319	5	intronic	.	TBC1D8	ENSG00000204634
rs146384238	chr7:101461691	-1.30292	N	chr7:101880795	4	intronic	.	CUX1	ENSG00000257923
rs137944586	chr3:124769590	-1.30292	N	N	5	intronic	.	HEG1	ENSG00000173706
rs545683267	chr2:40504415	-1.30292	N	N	NA	intronic	.	SLC8A1	ENSG00000183023
rs187383630	chr3:177010028	-1.30292	N	N	5	intergenic	.	.	.
rs539190350	chr2:46767205	-1.30292	N	N	NA	intergenic	.	.	.
rs146384233	chr8:28572997	-1.30292	N	N	6	intronic	.	EXTL3	ENSG00000012232
rs575275694	chr5:150007608	-1.30292	N	chr5:149875731	NA	intronic	.	SYNPO	ENSG00000171992
rs553602247	chr1:184872046	-1.30292	N	chr1:185067805	NA	intronic	.	FAM129A	ENSG00000135842
rs185616590	chr11:63999550	-1.30292	N	chr11:63974995	5	intronic	.	DNAJC4	ENSG00000110011
rs72754513	chr15:85996416	-1.30292	N	chr15:86294211	4	intronic	.	AKAP13	ENSG00000170776
rs72754510	chr15:85995004	-1.30292	N	chr15:86294211	5	intronic	.	AKAP13	ENSG00000170776
rs572240607	chr11:113745878	-1.30292	N	chr11:113984489	NA	intronic	.	USP28	ENSG00000048028
rs74944922	chr12:3262306	-1.30292	N	chr12:3020644	3a	intronic	.	TSPAN9	ENSG00000011105
rs552063974	chr15:64235164	-1.30292	N	chr15:64672002	NA	intronic	.	DAPK2	ENSG00000035664
rs572507865	chr13:29233502	-1.30292	N	chr13:28842951	NA	intronic	.	POMP	ENSG00000132963
rs568269164	chr1:74878539	-1.30292	N	N	NA	intronic	.	TNNI3K	ENSG00000116783
rs183373065	chr19:51867124	-1.30292	N	chr19:52314161	4	intronic	.	ETFB	ENSG00000105379
rs569535557	chr17:18086387	-1.30292	N	chr17:17707105	NA	upstream	.	.	.
rs79608802	chr13:29531993	-1.30292	N	N	7	intergenic	.	.	.
rs551522680	chr12:95397230	-1.30292	N	N	NA	intronic	.	NDUFA12	ENSG00000184752
rs567380947	chr12:39791905	-1.30292	N	N	NA	intronic	.	KIF21A	ENSG00000139116
rs558837165	chr8:145538240	-1.30292	N	chr8:145158607	NA	UTR3	.	HSF1	ENSG00000185122
rs576540806	chr3:138069891	-1.30292	N	N	NA	intronic	.	MRAS	ENSG00000158186
rs191177565	chr17:66495422	-1.30292	N	N	7	intronic	.	.	.
rs372201534	chr9:128001837	-1.30292	N	N	5	intronic	.	HSPA5	ENSG00000044574
rs573828366	chr13:32737421	-1.30292	N	N	NA	intronic	.	FRY	ENSG00000073910
rs56197587	chr18:56259500	-1.30292	N	chr18:56395588	5	intronic	.	ALPK2	ENSG00000198796
rs552625979	chr20:36790719	-1.30292	N	chr20:36895860	NA	intronic	.	TGM2	ENSG00000198959
rs148939610	chr6:5091469	-1.30292	N	N	3a	ncRNA_intronic	.	.	.
rs571864003	chr3:66167892	-1.30292	N	N	NA	intronic	.	SLC25A26	ENSG00000144741
rs185969537	chr11:841251	-1.30292	N	chr11:1136478	4	intronic	.	POLR2L	ENSG00000177700
rs185764761	chr3:167582092	-1.30292	N	N	4	intergenic	.	.	.
rs539625658	chr12:95397182	-1.30292	N	N	NA	intronic	.	NDUFA12	ENSG00000184752
rs540741428	chr7:32109723	-1.30292	N	N	NA	intronic	.	PDE1C	ENSG00000154678
rs540909538	chr5:157001930	-1.30292	N	chr5:156655015	NA	intronic	.	ADAM19	ENSG00000135074
rs537650801	chr10:33577585	-1.30292	N	N	NA	intronic	.	NRP1	ENSG00000099250
rs528352763	chr2:169402386	-1.30292	N	chr2:169707552	NA	intronic	.	CERS6	ENSG00000172292
rs501360	chr9:14433910	-1.30292	N	chr9:14161670	4	intergenic	.	.	.
rs573367629	chr1:232726242	-1.30292	N	N	NA	intergenic	.	.	.
rs570219477	chr10:123842148	-1.30292	N	N	NA	intronic	.	TACC2	ENSG00000138162
rs76450680	chr5:167424566	-1.30292	N	N	6	intronic	.	TENM2	ENSG00000145934
rs535892568	chr18:9118623	-1.30292	N	N	NA	intronic	.	NDUFV2	ENSG00000178127
rs545289106	chr12:114834056	-1.30292	N	N	NA	intronic	.	TBX5	ENSG00000089225
rs545965493	chr12:3343483	-1.30292	N	chr12:3020644	NA	intronic	.	TSPAN9	ENSG00000011105
rs545519925	chr6:141723328	-1.30292	N	N	NA	intergenic	.	.	.
rs573695697	chr1:11919440	-1.30292	N	chr1:12246175	NA	upstream	.	.	.
rs572630944	chr15:71888132	-1.30292	N	N	NA	intronic	.	THSD4	ENSG00000187720
rs532711893	chr22:46981172	-1.30292	N	chr22:46615376	NA	intergenic	.	.	.
rs114025625	chr18:33895658	-1.30292	N	N	3a	intronic	.	FHOD3	ENSG00000134775
rs13146318	chr4:41615690	-1.30292	N	chr4:41371698	5	intronic	.	LIMCH1	ENSG00000064042
rs539844648	chr8:124643592	-1.30292	N	N	NA	intergenic	.	.	.
rs566723528	chr8:11539911	-1.30292	N	chr8:11836514	NA	intronic	.	.	.
rs538942963	chr8:134505507	-1.30292	N	chr8:134103953	NA	intronic	.	ST3GAL1	ENSG00000008513
rs112925623	chr2:159829835	-1.30292	N	N	4	intronic	.	TANC1	ENSG00000115183
rs149713292	chr3:64672368	-1.30292	N	chr3:64705365	4	exonic	nonsynonymous	ADAMTS9	ENSG00000163638
rs578061661	chr14:74959465	-1.30292	N	N	NA	intronic	.	NPC2	ENSG00000119655
rs540967630	chr5:44809744	-1.30292	N	N	NA	intronic	.	MRPS30	ENSG00000112996
rs531890204	chr18:34069134	-1.30292	N	N	NA	intronic	.	FHOD3	ENSG00000134775
rs183612271	chr9:13621011	-1.30292	N	chr9:13676533	5	intergenic	.	.	.
rs537783998	chr6:138893186	-1.30292	N	N	NA	UTR5	.	NHSL1	ENSG00000135540
rs149173212	chr6:118857834	-1.30292	N	N	3a	intronic	.	CEP85L	ENSG00000111860
rs2872690	chr3:69171803	-1.30292	N	N	5	upstream	.	.	.
rs572553977	chr3:128085711	-1.30292	N	chr3:128381270	NA	intronic	.	EEFSEC	ENSG00000132394
rs117214203	chr19:2772111	-1.30292	N	chr19:3272088	5	intronic	.	SGTA	ENSG00000104969
rs575944847	chr5:1122905	-1.30292	N	chr5:1313242	NA	intergenic	.	.	.
rs546075711	chr9:104160437	-1.30292	N	N	NA	intronic	.	MRPL50	ENSG00000136897
rs552189673	chr1:236672270	-1.30292	N	N	NA	intergenic	.	.	.
rs528901140	chr13:43598731	-1.30292	N	N	NA	intronic	.	DNAJC15	ENSG00000120675
rs535184635	chr4:95328111	-1.30292	N	N	NA	intergenic	.	.	.
rs146053018	chr7:56034167	-1.30292	N	chr7:56068714	5	intronic	.	GBAS	ENSG00000146729
rs76228423	chr2:106113380	-1.30292	N	chr2:106433909	7	intergenic	.	.	.
rs550542318	chr2:40544511	-1.30292	N	N	NA	intronic	.	SLC8A1	ENSG00000183023
rs533029421	chr10:112466131	-1.30292	N	chr10:111969919	NA	intronic	.	RBM20	ENSG00000203867
rs557654960	chr10:33622690	-1.30292	N	N	NA	intronic	.	NRP1	ENSG00000099250
rs117035032	chr7:151338232	-1.30292	N	N	5	intronic	.	PRKAG2	ENSG00000106617
rs539898573	chr13:76362364	-1.30292	N	N	NA	intronic	.	LMO7	ENSG00000136153
rs578246931	chr9:125027384	-1.30292	N	N	NA	intronic	.	MRRF	ENSG00000148187
rs115025493	chr22:18593947	-1.30292	N	chr22:19058146	4	intronic	.	TUBA8	ENSG00000183785
rs34052445	chr4:186488875	-1.30292	N	N	5	intergenic	.	.	.
rs149716511	chr3:122693869	-1.30292	N	chr3:123105721	2b	intronic	.	SEMA5B	ENSG00000082684
rs533077137	chr1:237213456	-1.30292	N	N	NA	intronic	.	RYR2	ENSG00000198626
rs568354769	chr6:123839465	-1.30292	N	N	NA	intronic	.	TRDN	ENSG00000186439
rs79400382	chr9:97783928	-1.30292	N	chr9:98243868	4	intronic	.	C9orf3	ENSG00000148120
rs182055721	chr14:73260348	-1.30292	N	chr14:73414316	5	intronic	.	DPF3	ENSG00000205683
rs561461555	chr1:214195869	-1.30292	N	chr1:213937382	NA	intronic	.	PROX1	ENSG00000117707
rs61759492	chr11:63742263	-1.30292	N	chr11:63974995	4	exonic	synonymous	COX8A	ENSG00000176340
rs564956937	chr9:109460321	-1.30292	N	N	NA	intergenic	.	.	.
rs73009358	chr1:116250925	-1.30292	N	N	6	intronic	.	CASQ2	ENSG00000118729
rs530918315	chr1:228553910	-1.30292	N	N	NA	intronic	.	OBSCN	ENSG00000154358
rs568944823	chr22:33749701	-1.30292	N	N	NA	intronic	.	LARGE	ENSG00000133424
rs558020914	chr9:2607727	-1.30292	N	chr9:2622278	NA	ncRNA_intronic	.	.	.
rs73009355	chr1:116250828	-1.30292	N	N	6	intronic	.	CASQ2	ENSG00000118729
rs546075081	chr9:37993967	-1.30292	N	chr9:38196117	NA	intronic	.	SHB	ENSG00000107338
rs368799675	chr2:40605520	-1.30292	N	N	6	intronic	.	SLC8A1	ENSG00000183023
rs184142785	chr10:33580182	-1.30292	N	N	4	intronic	.	NRP1	ENSG00000099250
rs571414409	chr1:28971015	-1.30292	N	chr1:28620730	NA	intergenic	.	.	.
rs546931353	chr3:69829288	-1.30292	N	N	NA	intronic	.	MITF	ENSG00000187098
rs370609784	chr2:99953884	-1.30292	N	N	4	UTR5	.	EIF5B	ENSG00000158417
rs564025725	chr2:40664521	-1.30292	N	N	NA	intronic	.	SLC8A1	ENSG00000183023
rs531782715	chr12:131437975	-1.30292	N	N	NA	upstream	.	.	.
rs201013535	chr4:95575665	-1.30292	N	N	5	exonic	synonymous	PDLIM5	ENSG00000163110
rs551269497	chr20:42811846	-1.30292	N	chr20:42660286	NA	intronic	.	JPH2	ENSG00000149596
rs192399327	chr3:25525376	-1.30292	N	chr3:25381636	5	intronic	.	RARB	ENSG00000077092
rs535204453	chr5:78993678	-1.30292	N	N	NA	intronic	.	CMYA5	ENSG00000164309
rs541626411	chr3:188058717	-1.30292	N	chr3:188441161	NA	intronic	.	LPP	ENSG00000145012
rs186202896	chr4:41360869	-1.30292	N	chr4:41371698	4	upstream	.	.	.
rs577816611	chr2:101736288	-1.30292	N	chr2:101778319	NA	intronic	.	TBC1D8	ENSG00000204634
rs375919490	chr8:94808012	-1.30292	N	N	7	intronic	.	TMEM67	ENSG00000164953
rs140703340	chr6:118867327	-1.30292	N	N	5	intronic	.	CEP85L	ENSG00000111860
rs547761625	chr2:134879730	-1.30292	N	chr2:134991024	NA	intergenic	.	.	.
rs184192075	chr3:4866902	-1.30292	N	N	4	intronic	.	ITPR1	ENSG00000150995
rs143564033	chr3:183346957	-1.30292	N	chr3:183730295	5	intergenic	.	.	.
rs544314919	chr1:217260807	-1.30292	N	N	NA	intronic	.	ESRRG	ENSG00000196482
rs41312379	chr21:35830881	-1.30292	N	chr21:36312347	5	intronic	.	KCNE1	ENSG00000180509
rs534001666	chr19:51866507	-1.30292	N	chr19:52314161	NA	intronic	.	ETFB	ENSG00000105379
rs185864549	chr12:573080	-1.30292	N	chr12:711662	5	intronic	.	B4GALNT3	ENSG00000139044
rs114798253	chr18:12360834	-1.30292	N	chr18:12856908	4	intronic	.	AFG3L2	ENSG00000141385
rs138396835	chr2:201982201	-1.30292	N	chr2:202112471	2b	intronic	.	CFLAR	ENSG00000003402
rs138957832	chr18:19782391	-1.30292	N	N	5	UTR3	.	GATA6	ENSG00000141448
rs146979522	chr4:114515395	-1.30292	N	N	5	intronic	.	CAMK2D	ENSG00000145349
rs182603836	chr9:14235953	-1.30292	N	chr9:14161670	7	intronic	.	NFIB	ENSG00000147862
rs544293009	chr3:119013883	-1.30292	N	N	NA	intronic	.	ARHGAP31	ENSG00000031081
rs192696507	chr10:116274979	-1.30292	N	N	7	intronic	.	ABLIM1	ENSG00000099204
rs539107859	chr7:8272664	-1.30292	N	chr7:8024840	NA	intronic	.	ICA1	ENSG00000003147
rs547409559	chr17:3569673	-1.30292	N	chr17:3828702	NA	ncRNA_intronic	.	TAX1BP3	ENSG00000213977
rs200822621	chr4:159728096	-1.30292	N	N	7	intronic	.	FNIP2	ENSG00000052795
rs551682318	chr6:105614598	-1.30292	N	N	NA	ncRNA_intronic	.	POPDC3	ENSG00000132429
rs559534857	chr1:237337229	-1.30292	N	N	NA	intronic	.	RYR2	ENSG00000198626
rs564466011	chr5:66178766	-1.30292	N	N	NA	intronic	.	MAST4	ENSG00000069020
rs476200	chr11:114310469	-1.30292	N	chr11:113984489	4	intronic	.	REXO2	ENSG00000076043
rs532797794	chr7:35299454	-1.30292	N	N	NA	intergenic	.	.	.
rs572911649	chr12:123943073	-1.30292	N	chr12:124019055	NA	intronic	.	SNRNP35	ENSG00000184209
rs545774359	chr3:98451485	-1.30292	N	chr3:98428155	NA	ncRNA_exonic	.	ST3GAL6	ENSG00000064225
rs542713011	chr9:694502	-1.30292	N	chr9:288414	NA	intronic	.	KANK1	ENSG00000107104
rs141715929	chr12:106737082	-1.30292	N	N	4	intronic	.	TCP11L2	ENSG00000166046
rs369209850	chr1:226497375	-1.30292	N	chr1:226914734	4	UTR5	.	LIN9	ENSG00000183814
rs572019494	chr1:60374463	-1.30292	N	N	NA	intronic	.	CYP2J2	ENSG00000134716
rs543654057	chr19:29373586	-1.30292	N	N	NA	intergenic	.	.	.
rs189720541	chr10:21180257	-1.30292	N	N	4	intronic	.	NEBL	ENSG00000078114
rs551557904	chr8:126346007	-1.30292	N	chr8:126474356	NA	intronic	.	NSMCE2	ENSG00000156831
rs537678097	chr2:169608502	-1.30292	N	chr2:169707552	NA	intronic	.	CERS6	ENSG00000172292
rs149323962	chr3:186984910	-1.30292	N	chr3:186629144	7	intronic	.	MASP1	ENSG00000127241
rs111797345	chr3:69168628	-1.30292	N	N	5	exonic	nonsynonymous	LMOD3	ENSG00000163380
rs55926828	chr2:106031110	-1.30292	N	chr2:106433909	7	intronic	.	FHL2	ENSG00000115641
rs115968637	chr10:33565159	-1.30292	N	N	6	intronic	.	NRP1	ENSG00000099250
rs542239024	chr3:46031344	-1.30292	N	chr3:46418689	NA	intronic	.	FYCO1	ENSG00000163820
rs539738299	chr4:95390942	-1.30292	N	N	NA	intronic	.	PDLIM5	ENSG00000163110
rs530736782	chr1:217248412	-1.30292	N	N	NA	intronic	.	ESRRG	ENSG00000196482
rs538791153	chr10:93353695	-1.30292	N	chr10:93650603	NA	ncRNA_intronic	.	.	.
rs143278068	chr1:57148958	-1.30292	N	chr1:56905524	7	intronic	.	PRKAA2	ENSG00000162409
rs552482253	chr3:119394725	-1.30292	N	chr3:119736594	NA	intronic	.	COX17	ENSG00000138495
rs540419773	chr2:40499570	-1.30292	N	N	NA	intronic	.	SLC8A1	ENSG00000183023
rs571056185	chr15:85377157	-1.30292	N	chr15:85178270	NA	intronic	.	ALPK3	ENSG00000136383
rs530590559	chr3:192380729	-1.30292	N	N	NA	intronic	.	FGF12	ENSG00000114279
rs558813052	chr10:116483980	-1.30292	N	N	NA	intergenic	.	.	.
rs531816873	chr6:118876452	-1.30292	N	N	NA	intronic	.	CEP85L	ENSG00000111860
rs140135775	chr2:40656245	-1.30292	N	N	7	exonic	synonymous	SLC8A1	ENSG00000183023
rs144069878	chr3:138079112	-1.30292	N	N	4	intronic	.	MRAS	ENSG00000158186
rs372678509	chr15:92395322	-1.30292	N	N	5	intergenic	.	.	.
rs561896006	chr14:33293887	-1.30292	N	N	NA	exonic	nonsynonymous	AKAP6	ENSG00000151320
rs188502905	chr1:167076097	-1.30292	N	chr1:167424924	7	intronic	.	DUSP27	ENSG00000198842
rs587715478	chr14:105939956	-1.30292	N	chr14:105637156	NA	intronic	.	CRIP2	ENSG00000182809
rs532282839	chr13:32785031	-1.30292	N	N	NA	exonic	nonsynonymous	FRY	ENSG00000073910
rs76742361	chr14:73279712	-1.30292	N	chr14:73414316	5	intronic	.	DPF3	ENSG00000205683
rs557713697	chr12:32989658	-1.30292	N	N	NA	intronic	.	PKP2	ENSG00000057294
rs573720638	chr2:173986816	-1.30292	N	N	NA	intronic	.	MLTK	ENSG00000091436
rs9486049	chr6:105625579	-1.30292	N	N	5	intronic	.	POPDC3	ENSG00000132429
rs186313228	chr16:77755911	-1.30292	N	chr16:77257613	2b	upstream	.	.	.
rs538381360	chr2:197340328	-1.30292	N	chr2:196974333	NA	intronic	.	HECW2	ENSG00000138411
rs530081362	chr4:113590996	-1.30292	N	N	NA	intergenic	.	.	.
rs533436018	chr19:30155736	-1.30292	N	N	NA	upstream	.	.	.
rs914044	chr6:4351452	-1.30292	N	N	5	intergenic	.	.	.
rs138005028	chr12:3339687	-1.30292	N	chr12:3020644	5	intronic	.	TSPAN9	ENSG00000011105
rs375306144	chr4:159747922	-1.30292	N	N	5	intronic	.	FNIP2	ENSG00000052795
rs587660063	chr14:105946923	-1.30292	N	chr14:105637156	NA	downstream	.	.	.
rs548553941	chr6:82271677	-1.30292	N	chr6:82463478	NA	intergenic	.	.	.
rs534824942	chr22:34228129	-1.30292	N	N	NA	intronic	.	LARGE	ENSG00000133424
rs11603779	chr11:111781047	-1.30292	Y	chr11:111543916	5	intronic	.	CRYAB	ENSG00000109846
rs427376	chr11:16882532	-1.30292	N	chr11:16618307	7	intronic	.	PLEKHA7	ENSG00000166689
rs146132824	chr2:101492673	-1.30292	N	chr2:101778319	2b	intronic	.	NPAS2	ENSG00000170485
rs201916356	chr10:105668296	-1.30292	N	N	4	intronic	.	OBFC1	ENSG00000107960
rs187951963	chr9:13278185	-1.30292	N	chr9:13676533	4	intronic	.	MPDZ	ENSG00000107186
rs572990941	chr6:55954096	-1.30292	N	N	NA	intronic	.	COL21A1	ENSG00000124749
rs558888613	chr6:5764971	-1.30292	N	N	NA	intronic	.	FARS2	ENSG00000145982
rs564817709	chr18:12361578	-1.30292	N	chr18:12856908	NA	intronic	.	AFG3L2	ENSG00000141385
rs140175676	chr6:82750764	-1.30292	N	chr6:82463478	3a	intergenic	.	.	.
rs540090900	chr18:33945002	-1.30292	N	N	NA	intronic	.	FHOD3	ENSG00000134775
rs539593823	chr4:23865030	-1.30292	N	N	NA	intronic	.	PPARGC1A	ENSG00000109819
rs12103370	chr16:82771640	-1.30292	N	N	5	intronic	.	CDH13	ENSG00000140945
rs564008112	chr15:44069368	-1.30292	N	chr15:44027885	NA	UTR5	.	SERF2	ENSG00000140264
rs571411922	chr1:28573385	-1.30292	N	chr1:28216736	NA	intergenic	.	.	.
rs587733034	chr1:150229812	-1.30292	N	chr1:150595537	NA	upstream	.	CA14	ENSG00000118298
rs181049742	chr19:46851390	-1.30292	N	chr19:47100565	5	intronic	.	PPP5C	ENSG00000011485
rs539782828	chr7:8324186	-1.30292	N	chr7:8024840	NA	ncRNA_intronic	.	.	.
rs138290327	chr11:130319145	-1.30292	N	N	2b	exonic	nonsynonymous	ADAMTS15	ENSG00000166106
rs183332920	chr3:57878230	-1.30292	N	chr3:58036811	4	intronic	.	SLMAP	ENSG00000163681
rs190940289	chr3:167768745	-1.30292	N	N	6	intronic	.	GOLIM4	ENSG00000173905
rs540647947	chr5:155379391	-1.30292	N	N	NA	intergenic	.	.	.
rs572414091	chr18:32659876	-1.30292	N	N	NA	intronic	.	MAPRE2	ENSG00000166974
rs543600477	chr10:51564752	-1.30292	N	N	NA	intronic	.	.	.
rs529599977	chr7:80237286	-1.30292	N	N	NA	intronic	.	CD36	ENSG00000135218
rs555358815	chr2:241378762	-1.30292	N	chr2:241563739	NA	intronic	.	GPC1	ENSG00000063660
rs555670664	chr9:116285928	-1.30292	N	chr9:116085822	NA	intronic	.	RGS3	ENSG00000138835
rs536549707	chr16:23607827	-1.30292	N	chr16:23797512	NA	upstream	.	.	.
rs374228360	chr9:112543041	-1.30292	N	chr9:112722330	4	intronic	.	PALM2-AKAP2	ENSG00000157654
rs574513640	chr6:13028703	-1.30292	N	N	NA	intronic	.	.	.
rs534004878	chr12:3347849	-1.30292	N	chr12:3020644	NA	intronic	.	TSPAN9	ENSG00000011105
rs138415818	chr4:91048392	-1.30292	N	N	3a	upstream	.	.	.
rs183373851	chr2:101770624	-1.30292	N	chr2:101778319	5	intergenic	.	.	.
rs76018804	chr5:145445685	-1.30292	N	N	3a	intergenic	.	.	.
rs186667765	chr9:86151355	-1.30292	N	chr9:86583076	2b	intronic	.	FRMD3	ENSG00000172159
rs181523490	chr5:78995087	-1.30292	N	N	7	intronic	.	CMYA5	ENSG00000164309
rs587597302	chr1:145649898	-1.30292	N	N	NA	intronic	.	RNF115	ENSG00000121848
rs533717462	chr1:232622880	-1.30292	N	N	NA	intronic	.	SIPA1L2	ENSG00000116991
rs572515697	chr22:51018906	-1.30292	N	chr22:50628937	NA	ncRNA_intronic	.	CHKB	ENSG00000100288
rs189791087	chr16:82733290	-1.30292	N	N	5	intronic	.	CDH13	ENSG00000140945
rs549272042	chr5:175112908	-1.30292	N	N	NA	UTR3	.	HRH2	ENSG00000113749
rs57975699	chr2:238524561	-1.30292	N	chr2:238873673	5	intergenic	.	.	.
rs190172966	chr13:76378421	-1.30292	N	N	5	intronic	.	LMO7	ENSG00000136153
rs542907410	chr8:11540640	-1.30292	N	chr8:11836514	NA	intronic	.	.	.
rs539425844	chr2:10983114	-1.30292	N	N	NA	intergenic	.	.	.
rs549224272	chr5:78807523	-1.30292	N	N	NA	intronic	.	HOMER1	ENSG00000152413
rs539865060	chr10:89578138	-1.30292	N	chr10:89681458	NA	ncRNA_intronic	.	.	.
rs566660608	chr5:148700427	-1.30292	N	chr5:148200553	NA	intronic	.	AFAP1L1	ENSG00000157510
rs7043242	chr9:71512827	-1.30292	N	N	7	intronic	.	PIP5K1B	ENSG00000107242
rs372887282	chr4:141999751	-1.30292	N	N	7	intronic	.	RNF150	ENSG00000170153
rs190947103	chr8:17497288	-1.30292	N	N	5	intronic	.	PDGFRL	ENSG00000104213
rs16941882	chr15:89006790	-1.30292	N	N	5	intronic	.	MRPL46	ENSG00000259494
rs188521316	chr11:86668550	-1.30292	N	N	5	ncRNA_intronic	.	.	.
rs188472042	chr2:179773938	-1.30292	N	N	7	intronic	.	CCDC141	ENSG00000163492
rs569237895	chr4:141943363	-1.30292	N	N	NA	intronic	.	RNF150	ENSG00000170153
rs567818505	chr8:9003522	-1.30292	N	N	NA	intronic	.	PPP1R3B	ENSG00000173281
rs16941884	chr15:89007159	-1.30292	N	N	7	intronic	.	MRPL46	ENSG00000259494
rs16941885	chr15:89008072	-1.30292	N	N	2b	exonic	synonymous	MRPL46	ENSG00000259494
rs537508400	chr3:12849023	-1.30292	N	chr3:12619083	NA	intronic	.	CAND2	ENSG00000144712
rs556764626	chr9:71342992	-1.30292	N	N	NA	intronic	.	PIP5K1B	ENSG00000107242
rs1384724	chr4:65220243	-1.30292	N	N	7	intronic	.	TECRL	ENSG00000205678
rs556764622	chr4:23792226	-1.30292	N	N	NA	intergenic	.	.	.
rs552510018	chr15:42746079	-1.30292	N	chr15:42266262	NA	intronic	.	ZNF106	ENSG00000103994
rs374197678	chr12:49171343	-1.30292	N	chr12:49080698	2b	intronic	.	ADCY6	ENSG00000174233
rs144214991	chr5:66266404	-1.30292	N	N	6	intronic	.	MAST4	ENSG00000069020
rs149788151	chr3:98453037	-1.30292	N	chr3:98428155	2b	intronic	.	ST3GAL6	ENSG00000064225
rs140931311	chr2:101451122	-1.30292	N	chr2:101778319	7	intronic	.	NPAS2	ENSG00000170485
rs541446983	chr6:118856175	-1.30292	N	N	NA	intronic	.	CEP85L	ENSG00000111860
rs538286740	chr3:124739656	-1.30292	N	N	NA	exonic	nonsynonymous	HEG1	ENSG00000173706
rs114645349	chr13:30018731	-1.30292	N	N	5	intronic	.	MTUS2	ENSG00000132938
rs538005301	chr4:159734007	-1.30292	N	N	NA	intronic	.	FNIP2	ENSG00000052795
rs574077835	chr10:116240744	-1.30292	N	N	NA	intronic	.	ABLIM1	ENSG00000099204
rs61644446	chr10:93350760	-1.30292	N	chr10:93650603	4	ncRNA_intronic	.	.	.
rs143978526	chr12:29534606	-1.30292	N	N	3a	upstream	.	.	.
rs558696069	chr3:124781991	-1.30292	N	N	NA	intergenic	.	.	.
rs185719981	chr6:36846603	-1.30292	N	chr6:36353934	7	intronic	.	.	.
rs554530918	chr13:76365434	-1.30292	N	N	NA	intronic	.	LMO7	ENSG00000136153
rs185029160	chr5:175117623	-1.30292	N	N	5	intergenic	.	.	.
rs552454594	chr2:169401661	-1.30292	N	chr2:169707552	NA	intronic	.	CERS6	ENSG00000172292
rs191916300	chr2:198869963	-1.30292	N	chr2:198544183	4	intronic	.	PLCL1	ENSG00000115896
rs559748190	chr7:21982392	-1.30292	N	N	NA	intronic	.	CDCA7L	ENSG00000164649
rs545334405	chr1:178309644	-1.30292	N	N	NA	intronic	.	RASAL2	ENSG00000075391
rs544082690	chr3:192295564	-1.30292	N	N	NA	intronic	.	FGF12	ENSG00000114279
rs561919972	chr2:40497484	-1.30292	N	N	NA	intronic	.	SLC8A1	ENSG00000183023
rs77365589	chr3:4909576	-1.30292	N	N	2a	intergenic	.	.	.
rs558675345	chr19:46791048	-1.30292	N	chr19:47100565	NA	intergenic	.	.	.
rs183273888	chr22:34234405	-1.30292	N	N	7	intronic	.	LARGE	ENSG00000133424
rs369231616	chr7:73097973	-1.30292	N	chr7:73029437	4	exonic	synonymous	WBSCR22	ENSG00000071462
rs566624990	chr5:65933944	-1.30292	N	N	NA	intronic	.	MAST4	ENSG00000069020
rs183263902	chr4:47770430	-1.30292	N	N	7	intronic	.	CORIN	ENSG00000145244
rs191107201	chr1:65614857	-1.30292	N	chr1:65848034	2b	intronic	.	AK4	ENSG00000162433
rs541855419	chr15:57882475	-1.30292	N	N	NA	intergenic	.	.	.
rs147584419	chr5:41451684	-1.30292	N	N	7	intronic	.	PLCXD3	ENSG00000182836
rs141182809	chr1:26581622	-1.30292	N	chr1:26834960	7	intronic	.	CEP85	ENSG00000130695
rs148901130	chr3:25470937	-1.30292	N	chr3:25381636	5	intronic	.	RARB	ENSG00000077092
rs146063795	chr5:139725881	-1.30292	N	N	4	exonic	synonymous	HBEGF	ENSG00000113070
rs911619	chr14:55178986	-1.30292	N	N	5	intronic	.	SAMD4A	ENSG00000020577
rs144642466	chr17:55176373	-1.30292	N	chr17:55463857	6	intronic	.	AKAP1	ENSG00000121057
rs576467477	chr10:121425708	-1.30292	N	N	NA	intronic	.	BAG3	ENSG00000151929
rs10513191	chr5:14869666	-1.30292	N	chr5:14610309	4	intronic	.	ANKH	ENSG00000154122
rs570150120	chr2:106119942	-1.30292	N	chr2:106433909	NA	intergenic	.	.	.
rs533144304	chr3:69926984	-1.30292	N	N	NA	intronic	.	MITF	ENSG00000187098
rs185583850	chr4:156594874	-1.30292	N	chr4:156645513	6	intronic	.	GUCY1A3	ENSG00000164116
rs562188239	chr2:18733085	-1.30292	N	N	NA	intergenic	.	.	.
rs112198606	chr11:47544254	-1.30292	N	chr11:47454152	7	intronic	.	CELF1	ENSG00000149187
rs549603691	chr2:40646590	-1.30292	N	N	NA	intronic	.	SLC8A1	ENSG00000183023
rs6676160	chr1:65221842	-1.30292	N	chr1:65412830	6	intronic	.	RAVER2	ENSG00000162437
rs552682837	chr18:33981469	-1.30292	N	N	NA	intronic	.	FHOD3	ENSG00000134775
rs551951278	chr18:25758018	-1.30292	N	N	NA	upstream	.	.	.
rs575845604	chr2:101511371	-1.30292	N	chr2:101778319	NA	intronic	.	NPAS2	ENSG00000170485
rs560575130	chr15:64272297	-1.30292	N	chr15:64672002	NA	intronic	.	DAPK2	ENSG00000035664
rs547677601	chr9:95968681	-1.30292	N	chr9:95684697	NA	intronic	.	WNK2	ENSG00000165238
rs569988731	chr10:112403269	-1.30292	N	chr10:111969919	NA	upstream	.	.	.
rs544573411	chr2:101721083	-1.30292	N	chr2:101778319	NA	intronic	.	TBC1D8	ENSG00000204634
rs529807155	chr3:119352378	-1.30292	N	chr3:119736594	NA	intergenic	.	.	.
rs543569002	chr1:206899551	-1.30292	N	chr1:206968955	NA	intronic	.	MAPKAPK2	ENSG00000162889
rs151111887	chr13:76361295	-1.30292	N	N	7	intronic	.	LMO7	ENSG00000136153
rs529592065	chr3:42219787	-1.30292	N	N	NA	intronic	.	TRAK1	ENSG00000182606
rs186660541	chr12:2633770	-1.30292	N	chr12:3020644	6	intronic	.	CACNA1C	ENSG00000151067
rs191817438	chr3:66417747	-1.30292	N	N	7	intronic	.	SLC25A26	ENSG00000144741
rs529387344	chr9:101758548	-1.30292	N	N	NA	intronic	.	COL15A1	ENSG00000204291
rs566745278	chr22:19398542	-1.30292	N	chr22:19058146	NA	intronic	.	HIRA	ENSG00000100084
rs570477499	chr9:71588734	-1.30292	N	N	NA	ncRNA_intronic	.	PIP5K1B	ENSG00000107242
rs185028786	chr4:95456716	-1.30292	N	N	5	intronic	.	PDLIM5	ENSG00000163110
rs564150658	chr2:40642944	-1.30292	N	N	NA	intronic	.	SLC8A1	ENSG00000183023
rs182007410	chr12:93692124	-1.30292	N	chr12:94144175	5	ncRNA_intronic	.	.	.
rs534609070	chr13:76033165	-1.30292	N	N	NA	intronic	.	TBC1D4	ENSG00000136111
rs117927458	chr18:56293740	-1.30292	N	chr18:56395588	5	intronic	.	ALPK2	ENSG00000198796
rs77141687	chr12:112391361	-1.30292	N	chr12:112212874	3a	intronic	.	TMEM116	ENSG00000198270
rs549079679	chr7:90226064	-1.30292	N	N	NA	intronic	.	CDK14	ENSG00000058091
rs570393804	chr13:24135818	-1.30292	N	N	NA	intergenic	.	.	.
rs79390408	chr15:88944801	-1.30292	N	N	4	intergenic	.	.	.
rs115686532	chr1:237336059	-1.30292	N	N	6	intronic	.	RYR2	ENSG00000198626
rs182011322	chr8:17639963	-1.30292	N	N	5	intronic	.	MTUS1	ENSG00000129422
rs116344244	chr3:156811997	-1.30292	N	N	5	ncRNA_intronic	.	.	.
rs199581976	chr12:56075599	-1.30292	N	chr12:56375137	4	exonic	nonsynonymous	METTL7B	ENSG00000170439
rs421907	chr8:17640233	-1.30292	N	N	6	intronic	.	MTUS1	ENSG00000129422
rs550130548	chr15:92600229	-1.30292	N	N	NA	intronic	.	SLCO3A1	ENSG00000176463
rs368296658	chr4:23893854	-1.30292	N	N	7	intergenic	.	.	.
rs567757191	chr7:116514777	-1.30292	N	chr7:116357368	NA	intronic	.	CAPZA2	ENSG00000198898
rs578248221	chr5:41361262	-1.30292	N	N	NA	intronic	.	PLCXD3	ENSG00000182836
rs150225288	chr9:134164539	-1.30292	N	N	4	upstream	.	.	.
rs56365947	chr4:3468883	-1.30292	N	chr4:3148276	1f	intronic	.	DOK7	ENSG00000175920
rs559559936	chr20:42778486	-1.30292	N	chr20:42660286	NA	intronic	.	JPH2	ENSG00000149596
rs111610833	chr1:214167533	-1.30292	N	chr1:213937382	3a	intronic	.	PROX1	ENSG00000117707
rs112726099	chr4:186655078	-1.30292	N	N	5	intronic	.	SORBS2	ENSG00000154556
rs78866136	chr1:60381187	-1.30292	N	N	7	intronic	.	CYP2J2	ENSG00000134716
rs563386385	chr2:88385320	-1.30292	N	N	NA	intronic	.	SMYD1	ENSG00000115593
rs369903408	chr22:35993821	-1.30292	N	N	5	intergenic	.	.	.
rs115359683	chr14:31859060	-1.30292	N	N	7	intronic	.	HEATR5A	ENSG00000129493
rs148173267	chr12:22035929	-1.30292	N	N	6	intronic	.	ABCC9	ENSG00000069431
rs529079788	chr14:104552636	-1.30292	N	N	NA	intronic	.	ASPG	ENSG00000166183
rs150941783	chr10:116268881	-1.30292	N	N	7	intronic	.	ABLIM1	ENSG00000099204
rs530834054	chr4:3469568	-1.30292	N	chr4:3148276	NA	intronic	.	DOK7	ENSG00000175920
rs528461586	chr2:40777604	-1.30292	N	N	NA	intergenic	.	.	.
rs139581406	chr1:36629313	-1.30292	N	chr1:36880829	4	intronic	.	MAP7D1	ENSG00000116871
rs536464624	chr1:167641640	-1.30292	N	chr1:167600842	NA	intronic	.	RCSD1	ENSG00000198771
rs115271394	chr17:1010462	-1.30292	N	chr17:1373518	5	intronic	.	ABR	ENSG00000159842
rs559032932	chr2:101721024	-1.30292	N	chr2:101778319	NA	intronic	.	TBC1D8	ENSG00000204634
rs539528033	chr6:44193153	-1.30292	N	chr6:43804571	NA	intronic	.	SLC29A1	ENSG00000112759
rs147460843	chr2:229184920	-1.30292	N	N	7	intergenic	.	.	.
rs542150337	chr17:36860061	-1.30292	N	chr17:37298789	NA	intergenic	.	.	.
rs555971409	chr1:31853793	-1.30292	N	chr1:31377743	NA	intergenic	.	.	.
rs201640334	chr2:152684712	-1.30292	N	N	2b	UTR5	.	ARL5A	ENSG00000162980
rs141955906	chr1:237157999	-1.30292	N	N	6	intergenic	.	.	.
rs148935757	chr12:21921902	-1.30292	N	N	7	intronic	.	KCNJ8	ENSG00000121361
rs535357465	chr7:116089464	-1.30292	N	chr7:116357368	NA	intergenic	.	.	.
rs547908592	chr10:116439250	-1.30292	N	N	NA	intronic	.	ABLIM1	ENSG00000099204
rs545097627	chr4:141958897	-1.30292	N	N	NA	intronic	.	RNF150	ENSG00000170153
rs145201540	chr17:56024205	-1.30292	N	chr17:56385573	4	intronic	.	CUEDC1	ENSG00000180891
rs554759871	chr7:8299383	-1.30292	N	chr7:8024840	NA	intronic	.	ICA1	ENSG00000003147
rs140126303	chr15:85376146	-1.30292	N	chr15:85178270	5	intronic	.	ALPK3	ENSG00000136383
rs377111955	chr17:37310773	-1.30292	N	chr17:37800988	3a	intergenic	.	.	.
rs537711453	chr1:236869750	-1.30292	N	N	NA	intronic	.	ACTN2	ENSG00000077522
rs569123361	chr3:160820037	-1.30292	N	N	NA	intronic	.	B3GALNT1	ENSG00000169255
rs2144400	chr6:150505705	-1.30292	N	chr6:150373194	5	intronic	.	PPP1R14C	ENSG00000198729
rs575999716	chr6:41018097	-1.30292	N	chr6:41054262	NA	intergenic	.	.	.
rs538471135	chr10:3955719	-1.30292	N	N	NA	intergenic	.	.	.
rs114662150	chr5:41420648	-1.30292	N	N	7	intronic	.	PLCXD3	ENSG00000182836
rs577506181	chr14:55251109	-1.30292	N	chr14:55744810	NA	exonic	nonsynonymous	SAMD4A	ENSG00000020577
rs562930319	chr1:57111034	-1.30292	N	chr1:56905524	NA	UTR5	.	PRKAA2	ENSG00000162409
rs568773109	chr3:42092966	-1.30292	N	N	NA	intergenic	.	.	.
rs575999719	chr14:104285397	-1.30292	N	chr14:103898525	NA	intronic	.	PPP1R13B	ENSG00000088808
rs45479101	chr20:36772014	-1.30292	N	chr20:36895860	4	intronic	.	TGM2	ENSG00000198959
rs75433783	chr5:139677481	-1.30292	N	N	7	intronic	.	PFDN1	ENSG00000113068
rs561540674	chr4:8278464	-1.30292	N	N	NA	intronic	.	HTRA3	ENSG00000170801
rs534482962	chr4:169403387	-1.30292	N	N	NA	intergenic	.	.	.
rs186725407	chr3:136063101	-1.30292	N	N	4	intronic	.	STAG1	ENSG00000118007
rs113082961	chr10:93391642	-1.30292	N	chr10:93650603	6	intronic	.	PPP1R3C	ENSG00000119938
rs150967238	chr4:141921049	-1.30292	N	N	6	intronic	.	RNF150	ENSG00000170153
rs547985771	chr18:25737392	-1.30292	N	N	NA	intronic	.	CDH2	ENSG00000170558
rs564763931	chr16:28270754	-1.30292	N	chr16:28131510	NA	intergenic	.	.	.
rs151011304	chr12:3179864	-1.30292	N	chr12:3020644	6	intergenic	.	.	.
rs201331063	chr19:35631020	-1.30292	N	N	5	exonic	nonsynonymous	FXYD1	ENSG00000266964
rs557930144	chr2:40472359	-1.30292	N	N	NA	ncRNA_intronic	.	SLC8A1	ENSG00000183023
rs4741738	chr9:2583439	-1.30292	Y	chr9:2622278	4	ncRNA_intronic	.	.	.
rs4741739	chr9:2583659	-1.30292	Y	chr9:2622278	5	ncRNA_intronic	.	.	.
rs542460843	chr1:55018895	-1.30292	N	N	NA	intronic	.	ACOT11	ENSG00000162390
rs372267507	chr9:134146767	-1.30292	N	N	2b	intronic	.	FAM78A	ENSG00000126882
rs527793500	chr16:66960581	-1.30292	N	chr16:67377216	NA	intergenic	.	.	.
rs377204370	chr1:167631481	-1.30292	N	chr1:167600842	4	intronic	.	RCSD1	ENSG00000198771
rs539672965	chr1:26563248	-1.30292	N	chr1:26834960	NA	intronic	.	CEP85	ENSG00000130695
rs540879146	chr9:112567507	-1.30292	N	chr9:112722330	NA	intronic	.	PALM2-AKAP2	ENSG00000157654
rs553010126	chr17:46132511	-1.30292	N	chr17:46230891	NA	intronic	.	NFE2L1	ENSG00000082641
rs572935038	chr22:17739025	-1.30292	N	chr22:17906176	NA	ncRNA_exonic	.	.	.
rs529640719	chr1:74883703	-1.30292	N	N	NA	intronic	.	TNNI3K	ENSG00000116783
rs189348779	chr5:172670424	-1.30292	N	chr5:173075213	4	intergenic	.	.	.
rs556649971	chr2:106101074	-1.30292	N	chr2:106433909	NA	intergenic	.	.	.
rs549249091	chr9:97784064	-1.30292	N	chr9:98243868	NA	intronic	.	C9orf3	ENSG00000148120
rs531289581	chr15:85897745	-1.30292	N	chr15:86294211	NA	intergenic	.	.	.
rs8020091	chr14:74318547	-1.30292	N	N	2b	UTR5	.	.	.
rs534074205	chr7:21979721	-1.30292	N	N	NA	intronic	.	CDCA7L	ENSG00000164649
rs565101556	chr17:7758269	-1.30292	N	chr17:8214427	NA	upstream;downstream	.	.	.
rs533702198	chr5:126254492	-1.30292	N	chr5:126091428	NA	intronic	.	2020-03-03	ENSG00000173926
rs537209306	chr1:65223443	-1.30292	N	chr1:65412830	NA	intronic	.	RAVER2	ENSG00000162437
rs547557271	chr1:237863902	-1.30292	N	N	NA	intronic	.	RYR2	ENSG00000198626
rs554571286	chr1:6660525	-1.30292	N	N	NA	intronic	.	KLHL21	ENSG00000162413
rs527309837	chr6:46412862	-1.30292	N	chr6:46885844	NA	intronic	.	RCAN2	ENSG00000172348
rs7046596	chr9:103173978	-1.30292	N	N	4	intergenic	.	.	.
rs147430971	chr1:184920749	-1.30292	N	chr1:185391167	7	intronic	.	FAM129A	ENSG00000135842
rs563907195	chr15:42208571	-1.30292	N	chr15:42266262	NA	intronic	.	EHD4	ENSG00000103966
rs529986577	chr10:116467508	-1.30292	N	N	NA	intergenic	.	.	.
rs183755573	chr2:71694259	-1.30292	N	chr2:71677946	4	intronic	.	DYSF	ENSG00000135636
rs187431196	chr1:31838312	-1.30292	N	chr1:31377743	7	UTR3	.	.	.
rs534247219	chr17:55173962	-1.30292	N	chr17:55463857	NA	UTR5	.	AKAP1	ENSG00000121057
rs541603295	chr3:188014745	-1.30292	N	chr3:188441161	NA	intronic	.	LPP	ENSG00000145012
rs186104533	chr3:159540429	-1.30292	N	chr3:159637678	6	intronic	.	IQCJ-SCHIP1	ENSG00000250588
rs633311	chr12:3355745	-1.30292	N	chr12:3020644	2b	intronic	.	TSPAN9	ENSG00000011105
rs541574566	chr11:2327528	-1.30292	N	chr11:2320013	NA	intronic	.	TSPAN32	ENSG00000064201
rs528740417	chr6:41016798	-1.30292	N	chr6:41054262	NA	intergenic	.	.	.
rs557751823	chr15:57884068	-1.30292	N	N	NA	upstream	.	.	.
rs568912335	chr10:106014559	-1.30292	N	N	NA	UTR5	.	GSTO1	ENSG00000148834
rs112474908	chr11:119238183	-1.30292	N	chr11:118747576	4	intronic	.	USP2	ENSG00000036672
rs527630151	chr2:63815847	-1.30292	N	N	NA	UTR5	.	MDH1	ENSG00000014641
rs531936312	chr17:7518360	-1.30292	N	chr17:7240391	NA	intronic	.	.	.
rs550953391	chr3:192424474	-1.30292	N	N	NA	intronic	.	FGF12	ENSG00000114279
rs539865833	chr12:21929557	-1.30292	N	N	NA	intergenic	.	.	.
rs140467179	chr4:95450507	-1.30292	N	N	5	intronic	.	PDLIM5	ENSG00000163110
rs185494372	chr13:32743880	-1.30292	N	N	5	intronic	.	FRY	ENSG00000073910
rs533111864	chr15:63231241	-1.30292	N	chr15:62830704	NA	intergenic	.	.	.
rs538745552	chr1:180579057	-1.30292	N	chr1:180905694	NA	intergenic	.	.	.
rs614616	chr12:3365073	-1.30292	Y	chr12:3020644	5	intronic	.	TSPAN9	ENSG00000011105
rs564488456	chr5:111667943	-1.30292	N	N	NA	intronic	.	EPB41L4A	ENSG00000129595
rs568612083	chr22:34235586	-1.30292	N	N	NA	intronic	.	LARGE	ENSG00000133424
rs4464671	chr5:71725300	-1.30292	Y	chr5:72112421	7	intergenic	.	.	.
rs530954539	chr9:112831250	-1.30292	N	chr9:112722330	NA	intronic	.	AKAP2	ENSG00000241978
rs534538685	chr5:66114468	-1.30292	N	N	NA	intronic	.	MAST4	ENSG00000069020
rs553603245	chr4:120861745	-1.30292	N	N	NA	ncRNA_intronic	.	.	.
rs535397910	chr10:115653294	-1.30292	N	chr10:115719472	NA	intronic	.	NHLRC2	ENSG00000196865
rs543892916	chr22:46634726	-1.30292	N	chr22:46615376	NA	UTR3	.	PPARA	ENSG00000186951
rs550097606	chr22:35995407	-1.30292	N	N	NA	intergenic	.	.	.
rs534149135	chr13:42196600	-1.30292	N	N	NA	intronic	.	VWA8	ENSG00000102763
rs141891246	chr9:97717494	-1.30292	N	N	4	exonic	nonsynonymous	C9orf3	ENSG00000148120
rs467381	chr5:70884374	-1.30292	N	N	7	intronic	.	MCCC2	ENSG00000131844
rs184497319	chr13:75957414	-1.30292	N	N	6	intronic	.	TBC1D4	ENSG00000136111
rs190822281	chr10:123839328	-1.30292	N	N	5	intronic	.	TACC2	ENSG00000138162
rs17536905	chr18:25748062	-1.30292	N	N	2b	intronic	.	CDH2	ENSG00000170558
rs115152141	chr18:25690932	-1.30292	N	N	5	intronic	.	CDH2	ENSG00000170558
rs187579056	chr1:60373077	-1.30292	N	N	7	intronic	.	CYP2J2	ENSG00000134716
rs529774193	chr7:149321764	-1.30292	N	chr7:148886058	NA	ncRNA_exonic	.	.	.
rs575969535	chr15:63358775	-1.30292	N	chr15:63791228	NA	intronic	.	TPM1	ENSG00000140416
rs565478129	chr12:39792129	-1.30292	N	N	NA	intronic	.	KIF21A	ENSG00000139116
rs7156782	chr14:34405298	-1.30292	N	N	6	intronic	.	EGLN3	ENSG00000129521
rs567400250	chr8:131617935	-1.30292	N	N	NA	intergenic	.	.	.
rs548547307	chr6:164569684	-1.30292	N	N	NA	intergenic	.	.	.
rs73021045	chr3:12706242	-1.30292	N	chr3:12267780	3a	upstream	.	.	.
rs547145703	chr17:922157	-1.30292	N	chr17:1373518	NA	intronic	.	ABR	ENSG00000159842
rs191119592	chr4:186548819	-1.30292	N	N	7	intronic	.	SORBS2	ENSG00000154556
rs540241295	chr5:175087513	-1.30292	N	N	NA	intronic	.	HRH2	ENSG00000113749
rs529995921	chr2:40685537	-1.30292	N	N	NA	intronic	.	SLC8A1	ENSG00000183023
rs183509224	chr16:57481901	-1.30292	N	chr16:57061189	4	intronic	.	COQ9	ENSG00000088682
rs573120135	chr3:73047719	-1.30292	N	N	NA	intronic	.	PPP4R2	ENSG00000163605
rs556640986	chr3:140814919	-1.30292	N	chr3:140926791	NA	intronic	.	SPSB4	ENSG00000175093
rs375547780	chr6:13486427	-1.30292	N	N	2b	intronic	.	GFOD1	ENSG00000145990
rs303162	chr10:91224948	-1.30292	N	chr10:91002804	5	ncRNA_intronic	.	SLC16A12	ENSG00000152779
rs575268835	chr6:129205895	-1.30292	N	N	NA	intronic	.	LAMA2	ENSG00000196569
rs556432083	chr2:106106400	-1.30292	N	chr2:106433909	NA	intergenic	.	.	.
rs150145203	chr8:11535237	-1.30292	N	chr8:11836514	2b	intronic	.	.	.
rs76259637	chr4:120863939	-1.30292	N	N	7	ncRNA_intronic	.	.	.
rs540455899	chr10:18666157	-1.30292	N	chr10:18266410	NA	intronic	.	CACNB2	ENSG00000165995
rs543210008	chr3:25474118	-1.30292	N	chr3:25381636	NA	intronic	.	RARB	ENSG00000077092
rs527458234	chr13:24086490	-1.30292	N	N	NA	intergenic	.	.	.
rs181588763	chr13:50698119	-1.30292	N	chr13:50830002	4	ncRNA_intronic	.	.	.
rs5020797	chr10:127584057	-1.30292	N	N	2b	intergenic	.	.	.
rs577163877	chr15:85873607	-1.30292	N	chr15:86294211	NA	intergenic	.	.	.
rs565233912	chr22:19419191	-1.30292	N	chr22:19058146	NA	UTR5	.	HIRA	ENSG00000100084
rs544324505	chr5:173316064	-1.30292	N	chr5:173075213	NA	UTR5	.	CPEB4	ENSG00000113742
rs112150306	chr6:13099328	-1.30292	N	N	3a	intronic	.	.	.
rs576650474	chr2:74376299	-1.30292	N	chr2:74317747	NA	ncRNA_exonic	.	.	.
rs572170839	chr16:82769033	-1.30292	N	N	NA	intronic	.	CDH13	ENSG00000140945
rs6684395	chr1:110949857	-1.30292	N	chr1:111348029	4	intronic	.	LAMTOR5	ENSG00000134248
rs536685225	chr12:123997720	-1.30292	N	chr12:124019055	NA	intronic	.	RILPL1	ENSG00000188026
rs547634267	chr2:101494223	-1.30292	N	chr2:101778319	NA	intronic	.	NPAS2	ENSG00000170485
rs576601178	chr3:138082202	-1.30292	N	N	NA	intronic	.	MRAS	ENSG00000158186
rs557970746	chr3:187960480	-1.30292	N	chr3:188441161	NA	intronic	.	LPP	ENSG00000145012
rs559654201	chr3:66503113	-1.30292	N	N	NA	intronic	.	LRIG1	ENSG00000144749
rs76414927	chr20:6006987	-1.30292	N	N	2b	intronic	.	CRLS1	ENSG00000088766
rs555066649	chr3:138095999	-1.30292	N	N	NA	intronic	.	MRAS	ENSG00000158186
rs545045738	chr2:179923818	-1.30292	N	N	NA	intergenic	.	.	.
rs72768863	chr5:78995703	-1.30292	N	N	5	intronic	.	CMYA5	ENSG00000164309
rs563024702	chr16:10838242	-1.30292	N	chr16:11229128	NA	intronic	.	NUBP1	ENSG00000103274
rs371974600	chr1:167424563	-1.30292	N	chr1:167600842	2c	intronic	.	CD247	ENSG00000198821
rs200653944	chr16:46781922	-1.30292	N	N	5	exonic	nonsynonymous	MYLK3	ENSG00000140795
rs139013843	chr6:4134517	-1.30292	N	N	4	intronic	.	ECI2	ENSG00000198721
rs181635557	chr10:91239720	-1.30292	N	chr10:91002804	5	intronic	.	SLC16A12	ENSG00000152779
rs144397315	chr15:71893122	-1.30292	N	N	5	intronic	.	THSD4	ENSG00000187720
rs547740324	chr12:3365108	-1.30292	N	chr12:3020644	NA	intronic	.	TSPAN9	ENSG00000011105
rs147814385	chr12:96150342	-1.30292	N	N	5	intronic	.	NTN4	ENSG00000074527
rs371236423	chr18:19779362	-1.30292	N	N	6	intronic	.	GATA6	ENSG00000141448
rs529820921	chr10:3114802	-1.30292	N	N	NA	intronic	.	PFKP	ENSG00000067057
rs561283914	chr1:11916960	-1.30292	N	chr1:12246175	NA	downstream	.	.	.
rs564623524	chr19:48610982	-1.30292	N	N	NA	intronic	.	PLA2G4C	ENSG00000105499
rs1001214	chr12:3239644	-1.30292	N	chr12:3020644	3a	intronic	.	TSPAN9	ENSG00000011105
rs535280864	chr14:73181508	-1.30292	N	chr14:73414316	NA	intronic	.	DPF3	ENSG00000205683
rs532209335	chr10:11785242	-1.30292	N	N	NA	intronic	.	ECHDC3	ENSG00000134463
rs533493545	chr8:142419799	-1.30292	N	chr8:142329460	NA	intergenic	.	PTP4A3	ENSG00000184489
rs542138469	chr13:32786684	-1.30292	N	N	NA	intronic	.	FRY	ENSG00000073910
rs16934380	chr10:33600256	-1.30292	N	N	5	intronic	.	NRP1	ENSG00000099250
rs547822745	chr11:34332319	-1.30292	N	chr11:33903609	NA	intronic	.	ABTB2	ENSG00000166016
rs16934384	chr10:33602260	-1.30292	N	N	4	intronic	.	NRP1	ENSG00000099250
rs551259286	chr4:100576610	-1.30292	N	N	NA	intergenic	.	.	.
rs541982217	chr10:115390505	-1.30292	N	chr10:115719472	NA	intronic	.	NRAP	ENSG00000197893
rs564949669	chr10:105676608	-1.30292	N	N	NA	intronic	.	OBFC1	ENSG00000107960
rs554722724	chr4:141913903	-1.30292	N	N	NA	intronic	.	RNF150	ENSG00000170153
rs1654584	chr19:3970683	-1.30292	N	chr19:4090422	2b	ncRNA_intronic	.	.	.
rs548449168	chr13:30037776	-1.30292	N	N	NA	intronic	.	MTUS2	ENSG00000132938
rs368738427	chr9:71594444	-1.30292	N	N	2b	intronic	.	PIP5K1B	ENSG00000107242
rs141962014	chr7:116660988	-1.30292	N	chr7:116357368	5	intronic	.	ST7	ENSG00000004866
rs9849227	chr3:66556596	-1.30292	N	N	7	intergenic	.	.	.
rs183525933	chr14:77427863	-1.30292	N	chr14:77856184	4	intergenic	.	.	.
rs552890934	chr6:123961243	-1.30292	N	N	NA	intergenic	.	.	.
rs535755134	chr3:178565345	-1.30292	N	N	NA	ncRNA_intronic	.	.	.
rs147461046	chr15:63187845	-1.30292	N	chr15:62830704	3a	intergenic	.	.	.
rs113652419	chr3:69888573	-1.30292	N	N	5	intronic	.	MITF	ENSG00000187098
rs73833493	chr3:66482707	-1.30292	N	N	5	intronic	.	LRIG1	ENSG00000144749
rs553551884	chr12:50510838	-1.30292	N	chr12:50599709	NA	intronic	.	COX14	ENSG00000178449
rs546955957	chr7:145389806	-1.30292	N	N	NA	intergenic	.	.	.
rs191819270	chr2:101540047	-1.30292	N	chr2:101778319	6	intronic	.	NPAS2	ENSG00000170485
rs560956725	chr12:96149701	-1.30292	N	N	NA	intronic	.	NTN4	ENSG00000074527
rs144704505	chr9:33263979	-1.30292	N	N	4	intronic	.	BAG1	ENSG00000107262
rs564445393	chr10:115424367	-1.30292	N	chr10:115719472	NA	upstream	.	.	.
rs567981961	chr6:43740679	-1.30292	N	chr6:43693094	NA	intronic	.	VEGFA	ENSG00000112715
rs146781067	chr5:156999816	-1.30292	N	chr5:156655015	5	intronic	.	ADAM19	ENSG00000135074
rs578043337	chr16:82736105	-1.30292	N	N	NA	intronic	.	CDH13	ENSG00000140945
rs529250387	chr2:240879235	-1.30292	N	N	NA	intergenic	.	.	.
rs192012858	chr3:69140858	-1.30292	N	N	3a	intronic	.	ARL6IP5	ENSG00000144746
rs45595132	chr1:74889165	-1.30292	N	N	6	intronic	.	TNNI3K	ENSG00000116783
rs532389965	chr11:47210523	-1.30292	N	chr11:47454152	NA	intergenic	.	.	.
rs9670212	chr13:29070573	-1.30292	N	chr13:28641571	4	intergenic	.	.	.
rs376912948	chr10:72083923	-1.30292	N	N	2b	intronic	.	LRRC20	ENSG00000172731
rs540529218	chr11:22748810	-1.30292	N	N	NA	intronic	.	GAS2	ENSG00000148935
rs529047853	chr8:38796151	-1.30292	N	chr8:38804069	NA	intronic	.	PLEKHA2	ENSG00000169499
rs549970647	chr2:71692431	-1.30292	N	chr2:71677946	NA	intronic	.	DYSF	ENSG00000135636
rs58619168	chr3:37220075	-1.30292	N	N	5	intergenic	.	.	.
rs138352380	chr3:192357967	-1.30292	N	N	4	intronic	.	FGF12	ENSG00000114279
rs547922388	chr18:25688307	-1.30292	N	N	NA	intronic	.	CDH2	ENSG00000170558
rs527885803	chr15:86052596	-1.30292	N	chr15:86294211	NA	intronic	.	AKAP13	ENSG00000170776
rs541653129	chr1:216988819	-1.30292	N	N	NA	intronic	.	ESRRG	ENSG00000196482
rs533001048	chr3:106926271	-1.30292	N	chr3:107381651	NA	ncRNA_intronic	.	.	.
rs191083315	chr2:40743107	-1.30292	N	N	7	intergenic	.	.	.
rs180849316	chr12:33045429	-1.30292	N	N	2b	intronic	.	PKP2	ENSG00000057294
rs79083128	chr19:16556222	-1.30292	N	chr19:16548375	4	intronic	.	EPS15L1	ENSG00000127527
rs10734715	chr12:22090498	-1.30292	N	N	6	upstream	.	.	.
rs116375281	chr3:194209308	-1.30292	N	chr3:194138782	2b	downstream	.	.	.
rs9367231	chr6:46013386	-1.30292	N	chr6:45569863	4	intronic	.	CLIC5	ENSG00000112782
rs545100132	chr12:110717662	-1.30292	N	chr12:111133088	NA	intergenic	.	.	.
rs56278140	chr1:46357544	-1.30292	N	chr1:46513012	5	intronic	.	MAST2	ENSG00000086015
rs28360037	chr6:30615244	-1.30292	N	N	2b	exonic	nonsynonymous	C6orf136	ENSG00000204564
rs555439224	chr1:1343536	-1.30292	N	N	NA	upstream	.	.	.
rs540378841	chr5:142124093	-1.30292	N	chr5:142612488	NA	intergenic	.	.	.
rs553240902	chr8:135825751	-1.30292	N	chr8:135747967	NA	intergenic	.	.	.
rs539543833	chr6:46011599	-1.30292	N	chr6:45569863	NA	intronic	.	CLIC5	ENSG00000112782
rs548503100	chr3:188012028	-1.30292	N	chr3:188441161	NA	intronic	.	LPP	ENSG00000145012
rs147514994	chr19:14218461	-1.30292	N	chr19:14499477	5	intronic	.	PRKACA	ENSG00000072062
rs541215471	chr14:55094856	-1.30292	N	N	NA	intronic	.	SAMD4A	ENSG00000020577
rs529606155	chr2:40533533	-1.30292	N	N	NA	intronic	.	SLC8A1	ENSG00000183023
rs564083661	chr10:81109262	-1.30292	N	chr10:81047575	NA	intronic	.	PPIF	ENSG00000108179
rs554378900	chr7:44646344	-1.30292	N	chr7:44811223	NA	intronic	.	OGDH	ENSG00000105953
rs571345228	chr12:70015621	-1.30292	N	chr12:69744014	NA	intergenic	.	.	.
rs112540937	chr4:114391215	-1.30292	N	N	4	intronic	.	CAMK2D	ENSG00000145349
rs555248260	chr15:78495986	-1.30292	N	N	NA	intronic	.	ACSBG1	ENSG00000103740
rs533607820	chr10:18751877	-1.30292	N	chr10:18266410	NA	intronic	.	CACNB2	ENSG00000165995
rs573819075	chr15:63361961	-1.30292	N	chr15:63791228	NA	intronic	.	TPM1	ENSG00000140416
rs565720856	chr2:40681500	-1.30292	N	N	NA	intronic	.	SLC8A1	ENSG00000183023
rs543915413	chr15:92687880	-1.30292	N	N	NA	intronic	.	SLCO3A1	ENSG00000176463
rs185709495	chr9:116354716	-1.30292	N	chr9:116085822	7	intronic	.	RGS3	ENSG00000138835
rs185950469	chr1:156636597	-1.30292	N	N	4	intergenic	.	.	.
rs188981827	chr9:14433789	-1.30292	N	chr9:14161670	4	intergenic	.	.	.
rs574919556	chr15:96596357	-1.30292	N	N	NA	intergenic	.	.	.
rs572821666	chr10:91218437	-1.30292	N	chr10:91002804	NA	ncRNA_intronic	.	SLC16A12	ENSG00000152779
rs146322656	chr1:24437470	-1.30292	N	chr1:24199363	4	intronic	.	MYOM3	ENSG00000142661
rs542953906	chr22:26149748	-1.30292	N	N	NA	intronic	.	MYO18B	ENSG00000133454
rs188458648	chr4:83958071	-1.30292	N	chr4:83903895	5	intronic	.	COPS4	ENSG00000138663
rs141730917	chr9:38017273	-1.30292	N	chr9:38196117	2b	intronic	.	SHB	ENSG00000107338
rs549258792	chr18:33901644	-1.30292	N	N	NA	intronic	.	FHOD3	ENSG00000134775
rs115302707	chr1:236865216	-1.30292	N	N	4	intronic	.	ACTN2	ENSG00000077522
rs542002810	chr1:57126726	-1.30292	N	chr1:56905524	NA	intronic	.	PRKAA2	ENSG00000162409
rs118060694	chr14:104407354	-1.30292	N	chr14:103990799	4	exonic	nonsynonymous	TDRD9	ENSG00000156414
rs531925842	chr8:134570746	-1.30292	N	chr8:134103953	NA	intronic	.	ST3GAL1	ENSG00000008513
rs28689627	chr15:92562184	-1.30292	N	N	5	intronic	.	SLCO3A1	ENSG00000176463
rs111480796	chr1:201329402	-1.30292	N	N	5	intronic	.	TNNT2	ENSG00000118194
rs546910887	chr1:205883806	-1.30292	N	chr1:205676263	NA	UTR3	.	SLC26A9	ENSG00000174502
rs550488829	chr20:62584018	-1.30292	N	chr20:62693378	NA	intronic	.	UCKL1	ENSG00000198276
rs577744158	chr6:141725250	-1.30292	N	N	NA	intergenic	.	.	.
rs566037431	chr16:66962661	-1.30292	N	chr16:67377216	NA	intergenic	.	.	.
rs574566641	chr10:92673986	-1.30292	N	N	NA	intronic	.	ANKRD1	ENSG00000148677
rs372119100	chr12:821936	-1.30292	N	chr12:711662	5	intergenic	.	.	.
rs187763961	chr1:237268929	-1.30292	N	N	7	intronic	.	RYR2	ENSG00000198626
rs544255162	chr8:10203700	-1.30292	N	N	NA	intronic	.	MSRA	ENSG00000175806
rs532890666	chr9:14207954	-1.30292	N	chr9:14161670	NA	intronic	.	NFIB	ENSG00000147862
rs546670043	chr15:42750530	-1.30292	N	chr15:42266262	NA	intronic	.	ZNF106	ENSG00000103994
rs546996166	chr18:34007042	-1.30292	N	N	NA	intronic	.	FHOD3	ENSG00000134775
rs535772768	chr9:2573439	-1.30292	N	chr9:2622278	NA	ncRNA_intronic	.	.	.
rs532252424	chr6:129691273	-1.30292	N	N	NA	intronic	.	LAMA2	ENSG00000196569
rs10992667	chr9:95948182	-1.30292	Y	chr9:95684697	4	intronic	.	WNK2	ENSG00000165238
rs115388730	chr4:186058515	-1.30292	N	N	5	intergenic	.	.	.
rs185950121	chr9:37969474	-1.30292	N	chr9:38196117	2b	intronic	.	SHB	ENSG00000107338
rs10992668	chr9:95951065	-1.30292	N	chr9:95684697	5	intronic	.	WNK2	ENSG00000165238
rs115597027	chr6:13028243	-1.30292	N	N	7	intronic	.	.	.
rs543119544	chr1:206879137	-1.30292	N	chr1:206968955	NA	intronic	.	MAPKAPK2	ENSG00000162889
rs570793734	chr1:184794086	-1.30292	N	chr1:185067805	NA	intronic	.	FAM129A	ENSG00000135842
rs559321487	chr20:36754098	-1.30292	N	chr20:36895860	NA	intergenic	.	.	.
rs543474711	chr22:24960934	-1.30292	N	chr22:24624609	NA	intronic	.	SNRPD3	ENSG00000100028
rs146472015	chr7:80235780	-1.30292	N	N	7	intronic	.	CD36	ENSG00000135218
rs185440832	chr6:140297898	-1.30292	N	N	5	ncRNA_intronic	.	.	.
rs144838920	chr5:66122861	-1.30292	N	N	5	intronic	.	MAST4	ENSG00000069020
rs540005497	chr17:73257566	-1.30292	N	chr17:72762646	NA	intronic	.	GGA3	ENSG00000125447
rs191718343	chr5:41404774	-1.30292	N	N	7	intronic	.	PLCXD3	ENSG00000182836
rs535163826	chr5:156990480	-1.30292	N	chr5:156655015	NA	intronic	.	ADAM19	ENSG00000135074
rs568480000	chr2:159853779	-1.30292	N	chr2:160345024	NA	intronic	.	TANC1	ENSG00000115183
rs543470885	chr5:148665596	-1.30292	N	chr5:148198999	NA	intronic	.	AFAP1L1	ENSG00000157510
rs543470887	chr10:112445533	-1.30292	N	chr10:111969919	NA	intronic	.	RBM20	ENSG00000203867
rs573147064	chr22:34318524	-1.30292	N	N	NA	intergenic	.	.	.
rs150050820	chr1:12041228	-1.30292	N	chr1:12246175	7	intronic	.	MFN2	ENSG00000116688
rs139272805	chr7:136626428	-1.30292	N	N	7	ncRNA_intronic	.	CHRM2	ENSG00000181072
rs575849724	chr7:23338986	-1.30292	N	chr7:23513093	NA	exonic	synonymous	MALSU1	ENSG00000156928
rs568988051	chr1:78510708	-1.30292	N	N	NA	UTR5	.	.	.
rs113979081	chr17:61679231	-1.30292	N	chr17:61931549	4	intronic	.	TACO1	ENSG00000136463
rs559432726	chr17:33473663	-1.30292	N	chr17:33763678	NA	intergenic	.	.	.
rs546486482	chr18:19786416	-1.30292	N	N	NA	intergenic	.	.	.
rs540536283	chr5:172679107	-1.30292	N	chr5:173075213	NA	intergenic	.	.	.
rs145341873	chr3:14164944	-1.30292	N	N	4	intronic	.	CHCHD4	ENSG00000163528
rs537176959	chr14:55165738	-1.30292	N	N	NA	intronic	.	SAMD4A	ENSG00000020577
rs556000714	chr5:170998819	-1.30292	N	N	NA	intergenic	.	.	.
rs566125881	chr7:101504541	-1.30292	N	chr7:101880795	NA	intronic	.	CUX1	ENSG00000257923
rs116547064	chr10:123955001	-1.30292	N	N	5	intronic	.	TACC2	ENSG00000138162
rs151133648	chr9:112565284	-1.30292	N	chr9:112722330	7	intronic	.	PALM2-AKAP2	ENSG00000157654
rs73511867	chr6:108581636	-1.30292	N	N	2b	intronic	.	SNX3	ENSG00000112335
rs576603550	chr4:6785120	-1.30292	N	chr4:6969919	NA	intronic	.	KIAA0232	ENSG00000170871
rs544701140	chr5:139598370	-1.30292	N	N	NA	intronic	.	CYSTM1	ENSG00000120306
rs4482713	chr4:159730010	-1.30292	Y	N	5	intronic	.	FNIP2	ENSG00000052795
rs548819240	chr4:152608826	-1.30292	N	chr4:152342190	NA	intronic	.	PET112	ENSG00000059691
rs574399951	chr6:105674008	-1.30292	N	N	NA	NA	NA	.	.
rs552892798	chr6:150499827	-1.30292	N	chr6:150373194	NA	intronic	.	PPP1R14C	ENSG00000198729
rs368950892	chr1:101574712	-1.30292	N	chr1:101100839	7	intergenic	.	.	.
rs564041681	chr6:13217484	-1.30292	N	N	NA	intronic	.	PHACTR1	ENSG00000112137
rs192536415	chr4:114549250	-1.30292	N	N	6	intronic	.	CAMK2D	ENSG00000145349
rs573307487	chr17:66508516	-1.30292	N	N	NA	intronic	.	PRKAR1A	ENSG00000108946
rs149205706	chr4:23856100	-1.30292	N	N	5	intronic	.	PPARGC1A	ENSG00000109819
rs184086819	chr8:9009497	-1.30292	N	N	4	upstream	.	.	.
rs147768780	chr1:237431903	-1.30292	N	N	7	intronic	.	RYR2	ENSG00000198626
rs568369854	chr13:24083876	-1.30292	N	N	NA	intergenic	.	.	.
rs552027576	chr6:34663953	-1.30292	N	chr6:34785079	NA	intronic	.	C6orf106	ENSG00000196821
rs11638075	chr15:58000142	-1.30292	N	N	5	intronic	.	GCOM1	ENSG00000137878
rs538970728	chr16:46789809	-1.30292	N	N	NA	intronic	.	.	.
rs2286512	chr17:2613762	-1.30292	Y	chr17:2882005	2b	intronic	.	CLUH	ENSG00000132361
rs10021994	chr4:114683842	-1.30292	N	N	4	upstream	.	.	.
rs535764970	chr18:48254747	-1.30292	N	chr18:48147793	NA	intronic	.	MAPK4	ENSG00000141639
rs116631072	chr7:101558285	-1.30292	N	chr7:101880795	5	intronic	.	CUX1	ENSG00000257923
rs149917274	chr7:32337953	-1.30292	N	N	3a	intronic	.	PDE1C	ENSG00000154678
rs534268816	chr6:17298578	-1.30292	N	N	NA	intergenic	.	.	.
rs10117574	chr9:33380702	-1.30292	N	N	2b	intergenic	.	.	.
rs568644824	chr14:55201895	-1.30292	N	N	NA	intronic	.	SAMD4A	ENSG00000020577
rs201412581	chr9:128002975	-1.30292	N	N	2b	exonic	nonsynonymous	HSPA5	ENSG00000044574
rs543311490	chr4:95483555	-1.30292	N	N	NA	intronic	.	PDLIM5	ENSG00000163110
rs577540520	chr15:85897530	-1.30292	N	chr15:86294211	NA	intergenic	.	.	.
rs576090894	chr2:128422404	-1.30292	N	N	NA	intronic	.	LIMS2	ENSG00000072163
rs138762364	chr4:186629575	-1.30292	N	N	2b	intronic	.	SORBS2	ENSG00000154556
rs563589386	chr2:106128132	-1.30292	N	chr2:106433909	NA	intergenic	.	.	.
rs139140670	chr2:101882329	-1.30292	N	chr2:102315933	5	intronic	.	CNOT11	ENSG00000158435
rs531452759	chr7:150677157	-1.30292	N	chr7:150278589	NA	intergenic	.	.	.
rs369305622	chr3:183343409	-1.30292	N	chr3:183730295	5	intergenic	.	.	.
rs532540839	chr11:12028239	-1.30292	N	chr11:12133478	NA	intronic	.	DKK3	ENSG00000050165
rs553591323	chr6:164568892	-1.30292	N	N	NA	intergenic	.	.	.
rs76853747	chr3:38589994	-1.30292	N	N	2b	UTR3	.	SCN5A	ENSG00000183873
rs140981935	chr20:42815722	-1.30292	N	chr20:42660286	4	UTR5	.	JPH2	ENSG00000149596
rs538631910	chr5:148521409	-1.30292	N	chr5:148198999	NA	UTR5	.	ABLIM3	ENSG00000173210
rs551708814	chr19:7581671	-1.30292	N	chr19:7415064	NA	intronic	.	ZNF358	ENSG00000198816
rs74886423	chr19:55662855	-1.30292	N	N	5	downstream	.	.	.
rs151112090	chr5:150008206	-1.30292	N	chr5:149875731	6	intronic	.	SYNPO	ENSG00000171992
rs74077070	chr1:64167978	-1.30292	N	N	2b	intergenic	.	.	.
rs141297935	chr6:123838751	-1.30292	N	N	7	intronic	.	TRDN	ENSG00000186439
rs13397561	chr2:106110958	-1.30292	N	chr2:106433909	7	intergenic	.	.	.
rs540360909	chr11:64086236	-1.30292	N	chr11:63974995	NA	intronic	.	PRDX5	ENSG00000126432
rs147038947	chr4:140684475	-1.30292	N	N	5	intronic	.	MAML3	ENSG00000196782
rs553543257	chr6:79943491	-1.30292	N	N	NA	ncRNA_exonic	.	HMGN3	ENSG00000118418
rs150480182	chr8:58908430	-1.30292	N	N	5	intronic	.	FAM110B	ENSG00000169122
rs184253086	chr8:29958276	-1.30292	N	chr8:30280630	6	ncRNA_intronic	.	LEPROTL1	ENSG00000104660
rs535186921	chr3:194201312	-1.30292	N	chr3:194138782	NA	intergenic	.	.	.
rs6683300	chr1:120159748	-1.30292	N	N	5	intergenic	.	.	.
rs73085247	chr2:220273969	-1.30292	N	chr2:220049128	5	intergenic	.	.	.
rs73085248	chr2:220274364	-1.30292	N	chr2:220049128	5	intergenic	.	.	.
rs183151895	chr5:41486270	-1.30292	N	N	7	intronic	.	PLCXD3	ENSG00000182836
rs576219108	chr3:66506511	-1.30292	N	N	NA	intronic	.	LRIG1	ENSG00000144749
rs542635225	chr12:19387307	-1.30292	N	N	NA	intronic	.	PLEKHA5	ENSG00000052126
rs567381457	chr18:25553198	-1.30292	N	N	NA	intronic	.	CDH2	ENSG00000170558
rs145926145	chr2:169380594	-1.30292	N	chr2:169707552	5	intronic	.	CERS6	ENSG00000172292
rs182569478	chr5:156026638	-1.30292	N	chr5:156442784	6	intronic	.	SGCD	ENSG00000170624
rs142890217	chr18:25733285	-1.30292	N	N	6	intronic	.	CDH2	ENSG00000170558
rs188903957	chr5:115420140	-1.30292	N	N	3a	upstream	.	.	.
rs576102851	chr1:33337838	-1.30292	N	chr1:33830413	NA	intronic	.	FNDC5	ENSG00000160097
rs538107194	chr10:105668638	-1.30292	N	N	NA	intronic	.	OBFC1	ENSG00000107960
rs76308670	chr18:19752249	-1.30292	N	N	4	intronic	.	GATA6	ENSG00000141448
rs117700052	chr6:164004148	-1.30292	N	N	5	intergenic	.	.	.
rs13074317	chr3:138100253	-1.30292	N	N	5	intronic	.	MRAS	ENSG00000158186
rs11660913	chr18:71820092	-1.30292	N	N	3a	intronic	.	TIMM21	ENSG00000075336
rs562505066	chr5:149990793	-1.30292	N	chr5:149875731	NA	intronic	.	SYNPO	ENSG00000171992
rs552000086	chr2:106134042	-1.30292	N	chr2:106433909	NA	intergenic	.	.	.
rs534728488	chr12:616888	-1.30292	N	chr12:711662	NA	intronic	.	B4GALNT3	ENSG00000139044
rs537504523	chr7:44678234	-1.30292	N	chr7:44811223	NA	intronic	.	OGDH	ENSG00000105953
rs576045445	chr15:83418393	-1.30292	N	N	NA	upstream	.	.	.
rs560752194	chr3:180708433	-1.30292	N	N	NA	upstream	.	.	.
rs562725099	chr6:13239095	-1.30292	N	N	NA	intronic	.	PHACTR1	ENSG00000112137
rs193020982	chr3:37038908	-1.30292	N	N	5	intronic	.	MLH1	ENSG00000076242
rs10765917	chr11:12004699	-1.30292	N	chr11:12133478	2b	intronic	.	DKK3	ENSG00000050165
rs549110390	chr8:52566644	-1.30292	N	N	NA	intronic	.	PXDNL	ENSG00000147485
rs10765915	chr11:12001798	-1.30292	N	chr11:12133478	5	intronic	.	DKK3	ENSG00000050165
rs568942529	chr3:66549278	-1.30292	N	N	NA	intronic	.	LRIG1	ENSG00000144749
rs537975767	chr3:66554646	-1.30292	N	N	NA	intergenic	.	.	.
rs137868126	chr7:115970476	-1.30292	N	chr7:116357368	5	intergenic	.	.	.
rs568392324	chr10:98273130	-1.30292	N	N	NA	intronic	.	TLL2	ENSG00000095587
rs570867719	chr1:57148176	-1.30292	N	chr1:56905524	NA	intronic	.	PRKAA2	ENSG00000162409
rs373741578	chr10:121410825	-1.30292	N	N	2b	upstream	.	.	.
rs530088943	chr6:123768306	-1.30292	N	N	NA	ncRNA_intronic	.	TRDN	ENSG00000186439
rs556870307	chr9:131798782	-1.30292	N	chr9:131465481	NA	upstream	.	.	.
rs556725781	chr3:66165641	-1.30292	N	N	NA	intronic	.	SLC25A26	ENSG00000144741
rs535697204	chr15:42214442	-1.30292	N	chr15:42266262	NA	ncRNA_intronic	.	EHD4	ENSG00000103966
rs568166961	chr1:74932187	-1.30292	N	N	NA	intronic	.	TNNI3K	ENSG00000116783
rs76347785	chr15:42748450	-1.30292	N	chr15:42266262	7	intronic	.	ZNF106	ENSG00000103994
rs115003473	chr3:58294692	-1.30292	N	chr3:58036811	5	intronic	.	RPP14	ENSG00000163684
rs78907923	chr17:26683814	-1.30292	N	N	5	intronic	.	POLDIP2	ENSG00000004142
rs541210158	chr7:8299465	-1.30292	N	chr7:8024840	NA	intronic	.	ICA1	ENSG00000003147
rs558577354	chr10:18769701	-1.30292	N	N	NA	intronic	.	CACNB2	ENSG00000165995
rs150411676	chr15:72022622	-1.30292	N	N	7	intronic	.	THSD4	ENSG00000187720
rs570892131	chr15:85377916	-1.30292	N	chr15:85178270	NA	intronic	.	ALPK3	ENSG00000136383
rs141555373	chr12:32976264	-1.30292	N	N	7	intronic	.	PKP2	ENSG00000057294
rs189726213	chr10:18691866	-1.30292	N	chr10:18266410	4	intronic	.	CACNB2	ENSG00000165995
rs191242735	chr3:38560401	-1.30292	N	N	6	intronic	.	EXOG	ENSG00000157036
rs566336525	chr11:16884007	-1.30292	N	chr11:16618307	NA	intronic	.	PLEKHA7	ENSG00000166689
rs570332892	chr6:123953346	-1.30292	N	N	NA	intronic	.	TRDN	ENSG00000186439
rs191242733	chr1:117663168	-1.30292	N	chr1:117544331	5	intronic	.	TRIM45	ENSG00000134253
rs537092539	chr8:134548631	-1.30292	N	chr8:134103953	NA	intronic	.	ST3GAL1	ENSG00000008513
rs183622459	chr10:123908104	-1.30292	N	N	4	intronic	.	TACC2	ENSG00000138162
rs539374001	chr1:85660615	-1.30292	N	N	NA	intronic	.	SYDE2	ENSG00000097096
rs188840961	chr9:14200938	-1.30292	N	chr9:14161670	7	intronic	.	NFIB	ENSG00000147862
rs528639764	chr3:72897257	-1.30292	N	N	NA	intronic	.	SHQ1	ENSG00000144736
rs527337767	chr10:116423583	-1.30292	N	N	NA	intronic	.	ABLIM1	ENSG00000099204
rs565723747	chr5:173359615	-1.30292	N	chr5:173075213	NA	intronic	.	CPEB4	ENSG00000113742
rs531695084	chr15:92462689	-1.30292	N	N	NA	intronic	.	SLCO3A1	ENSG00000176463
rs149662004	chr3:192325539	-1.30292	N	N	6	intronic	.	FGF12	ENSG00000114279
rs538412251	chr18:56234532	-1.30292	N	chr18:56395588	NA	intronic	.	ALPK2	ENSG00000198796
rs116678975	chr5:141304189	-1.30292	N	chr5:141510754	3a	exonic	synonymous	KIAA0141	ENSG00000081791
rs565806758	chr15:44166251	-1.30292	N	chr15:44027885	NA	exonic	synonymous	FRMD5	ENSG00000171877
rs76953304	chr6:13574351	-1.30292	N	N	4	upstream	.	.	.
rs558363845	chr2:207318030	-1.30292	N	N	NA	intronic	.	ADAM23	ENSG00000114948
rs572926683	chr15:92483164	-1.30292	N	N	NA	intronic	.	SLCO3A1	ENSG00000176463
rs181236848	chr3:167753610	-1.30292	N	N	6	intronic	.	GOLIM4	ENSG00000173905
rs566034319	chr7:35270646	-1.30292	N	N	NA	intronic	.	TBX20	ENSG00000164532
rs57174092	chr10:121111414	-1.30292	N	N	3a	intronic	.	GRK5	ENSG00000198873
rs139752628	chr4:89206449	-1.30292	N	N	4	upstream	.	.	.
rs74598566	chr12:123942942	-1.30292	N	chr12:124019055	4	intronic	.	SNRNP35	ENSG00000184209
rs62287906	chr3:158279969	-1.30292	N	N	7	ncRNA_intronic	.	.	.
rs555486044	chr20:36792263	-1.30292	N	chr20:36895860	NA	intronic	.	TGM2	ENSG00000198959
rs138924780	chr5:206013	-1.30292	N	N	7	exonic	nonsynonymous	CCDC127	ENSG00000164366
rs564785337	chr4:114606450	-1.30292	N	N	NA	intronic	.	CAMK2D	ENSG00000145349
rs149880587	chr1:184862907	-1.30292	N	chr1:185067805	5	intronic	.	FAM129A	ENSG00000135842
rs149166475	chr7:75677879	-1.30292	N	chr7:75460571	3a	intronic	.	MDH2	ENSG00000146701
rs569861107	chr1:216789498	-1.30292	N	N	NA	intronic	.	ESRRG	ENSG00000196482
rs111640125	chr2:159995374	-1.30292	N	chr2:160345024	3a	intronic	.	TANC1	ENSG00000115183
rs558842345	chr15:79043660	-1.30292	N	N	NA	upstream	.	.	.
rs569041096	chr12:32982967	-1.30292	N	N	NA	intronic	.	PKP2	ENSG00000057294
rs575836990	chr13:30010993	-1.30292	N	N	NA	intronic	.	MTUS2	ENSG00000132938
rs577447288	chr4:53581294	-1.30292	N	N	NA	downstream	.	.	.
rs547364659	chr4:141926875	-1.30292	N	N	NA	intronic	.	RNF150	ENSG00000170153
rs148907793	chr18:34071898	-1.30292	N	N	6	intronic	.	FHOD3	ENSG00000134775
rs56064461	chr17:27476583	-1.30292	N	chr17:27961562	4	intronic	.	MYO18A	ENSG00000196535
rs555263678	chr3:66546370	-1.30292	N	N	NA	intronic	.	LRIG1	ENSG00000144749
rs77840627	chr18:32671680	-1.30292	N	N	7	intronic	.	MAPRE2	ENSG00000166974
rs540829251	chr1:167906930	-1.30292	N	chr1:167600842	NA	intronic	.	DCAF6	ENSG00000143164
rs186795694	chr5:1806010	-1.30292	N	chr5:1313242	7	intronic	.	NDUFS6	ENSG00000145494
rs143228114	chr3:159480145	-1.30292	N	chr3:159637678	4	intronic	.	IQCJ-SCHIP1	ENSG00000250588
rs191232124	chr18:8621257	-1.30292	N	N	5	intronic	.	RAB12	ENSG00000206418
rs531602677	chr5:175024665	-1.30292	N	N	NA	intergenic	.	.	.
rs73047075	chr12:3368139	-1.30292	Y	chr12:3020644	5	intronic	.	TSPAN9	ENSG00000011105
rs73047077	chr12:3368875	-1.30292	N	chr12:3020644	5	intronic	.	TSPAN9	ENSG00000011105
rs568642251	chr18:12370401	-1.30292	N	chr18:12856908	NA	intronic	.	AFG3L2	ENSG00000141385
rs192998561	chr5:102136954	-1.30292	N	chr5:102118385	5	intergenic	.	.	.
rs73047072	chr12:3367086	-1.30292	Y	chr12:3020644	4	intronic	.	TSPAN9	ENSG00000011105
rs557637794	chr6:123941796	-1.30292	N	N	NA	intronic	.	TRDN	ENSG00000186439
rs191170177	chr4:95386149	-1.30292	N	N	6	intronic	.	PDLIM5	ENSG00000163110
rs558918657	chr13:42275444	-1.30292	N	N	NA	intronic	.	VWA8	ENSG00000102763
rs181016679	chr2:40351539	-1.30292	N	N	3a	ncRNA_intronic	.	SLC8A1	ENSG00000183023
rs78226890	chr18:56283282	-1.30292	N	chr18:56395588	4	intronic	.	ALPK2	ENSG00000198796
rs542589392	chr1:184943374	-1.30292	N	chr1:185391167	NA	intronic	.	FAM129A	ENSG00000135842
rs180702522	chr8:42324186	-1.30292	N	N	6	intronic	.	SLC20A2	ENSG00000168575
rs77990500	chr13:34186684	-1.30292	N	N	4	intronic	.	.	.
rs7038082	chr9:4742161	-1.30292	N	chr9:4746539	5	upstream	.	.	.
rs539731294	chr5:16457468	-1.30292	N	N	NA	intronic	.	ZNF622	ENSG00000173545
rs562701324	chr22:46731668	-1.30292	N	chr22:46615376	NA	exonic	nonsynonymous	TRMU	ENSG00000100416
rs192963042	chr3:119364843	-1.30292	N	chr3:119736594	2a	intronic	.	POPDC2	ENSG00000121577
rs573092837	chr12:21798436	-1.30292	N	N	NA	intronic	.	LDHB	ENSG00000111716
rs587623297	chr1:151118715	-1.30292	N	N	NA	intronic	.	SEMA6C	ENSG00000143434
rs550518253	chr20:36661993	-1.30292	N	chr20:36895860	NA	UTR5	.	RPRD1B	ENSG00000101413
rs538062779	chr17:74542906	-1.30292	N	chr17:74710128	NA	intergenic	.	.	.
rs540039526	chr3:57743550	-1.30292	N	chr3:58036811	NA	exonic	nonsynonymous	SLMAP	ENSG00000163681
rs554321359	chr11:9596655	-1.30292	N	chr11:9730141	NA	UTR5	.	WEE1	ENSG00000166483
rs185232012	chr22:47132305	-1.30292	N	N	2b	intronic	.	CERK	ENSG00000100422
rs112648213	chr18:25555817	-1.30292	N	N	7	intronic	.	CDH2	ENSG00000170558
rs569242560	chr2:105991967	-1.30292	N	chr2:106433909	NA	intronic	.	FHL2	ENSG00000115641
rs548104673	chr1:237224515	-1.30292	N	N	NA	intronic	.	RYR2	ENSG00000198626
rs142067928	chr12:19306521	-1.30292	N	N	6	intronic	.	PLEKHA5	ENSG00000052126
rs561467668	chr19:3951541	-1.30292	N	chr19:4090422	NA	ncRNA_intronic	.	.	.
rs572326233	chr10:18600897	-1.30292	N	chr10:18266410	NA	intronic	.	CACNB2	ENSG00000165995
rs548989223	chr1:232689299	-1.30292	N	N	NA	intergenic	.	.	.
rs112877900	chr12:114844517	-1.30292	N	N	5	intronic	.	TBX5	ENSG00000089225
rs561282572	chr10:105668969	-1.30292	N	N	NA	intronic	.	OBFC1	ENSG00000107960
rs570661561	chr1:116306122	-1.30292	N	N	NA	intronic	.	CASQ2	ENSG00000118729
rs142533545	chr9:716886	-1.30292	N	chr9:288414	7	intronic	.	KANK1	ENSG00000107104
rs12133243	chr1:167638617	-1.30292	N	chr1:167600842	5	intronic	.	RCSD1	ENSG00000198771
rs573776903	chr4:23885238	-1.30292	N	N	NA	intronic	.	PPARGC1A	ENSG00000109819
rs531403092	chr3:48060149	-1.30292	N	chr3:48388170	NA	intronic	.	MAP4	ENSG00000047849
rs570713785	chr5:65934621	-1.30292	N	N	NA	intronic	.	MAST4	ENSG00000069020
rs182518179	chr2:106012749	-1.30292	N	chr2:106433909	5	intronic	.	FHL2	ENSG00000115641
rs538950873	chr3:53915895	-1.30292	N	N	NA	intronic	.	ACTR8	ENSG00000113812
rs556203459	chr1:178061937	-1.30292	N	N	NA	ncRNA_exonic	.	.	.
rs182172094	chr4:95442282	-1.30292	N	N	7	intronic	.	PDLIM5	ENSG00000163110
rs540827599	chr16:83931892	-1.30292	N	N	NA	upstream	.	.	.
rs571188194	chr6:105648250	-1.30292	N	N	NA	intergenic	.	.	.
rs550134207	chr1:212399129	-1.30292	N	chr1:212558397	NA	ncRNA_intronic	.	.	.
rs558865071	chr16:75599915	-1.30292	N	N	NA	upstream	.	.	.
rs536253426	chr6:129455683	-1.30292	N	N	NA	intronic	.	LAMA2	ENSG00000196569
rs572996876	chr6:150519641	-1.30292	N	chr6:150373194	NA	intronic	.	PPP1R14C	ENSG00000198729
rs593744	chr3:178084624	-1.30292	N	N	6	intergenic	.	.	.
rs554782785	chr22:42076482	-1.30292	N	chr22:42418910	NA	intronic	.	NHP2L1	ENSG00000100138
rs565941848	chr2:40670663	-1.30292	N	N	NA	intronic	.	SLC8A1	ENSG00000183023
rs183473130	chr2:40595580	-1.30292	N	N	7	intronic	.	SLC8A1	ENSG00000183023
rs7475101	chr10:123888575	-1.30292	N	N	6	intronic	.	TACC2	ENSG00000138162
rs569307126	chr1:6295629	-1.30292	N	N	NA	intronic	.	ICMT	ENSG00000116237
rs527282766	chr4:140835066	-1.30292	N	N	NA	intronic	.	MAML3	ENSG00000196782
rs575200358	chr13:32634523	-1.30292	N	N	NA	intronic	.	FRY	ENSG00000073910
rs182399282	chr5:131548027	-1.30292	N	chr5:131705458	6	intronic	.	P4HA2	ENSG00000072682
rs180862322	chr17:55162337	-1.30292	N	chr17:55463857	2b	upstream	.	.	.
rs571271465	chr5:127873850	-1.30292	N	chr5:127487603	NA	upstream	.	.	.
rs6660535	chr1:198136704	-1.30292	N	chr1:197814823	4	intronic	.	NEK7	ENSG00000151414
rs73367593	chr21:41163675	-1.30292	N	N	4	intronic	.	IGSF5	ENSG00000183067
rs185981942	chr3:171365506	-1.30292	N	chr3:171408531	7	intronic	.	PLD1	ENSG00000075651
rs146367779	chr8:11601749	-1.30292	N	chr8:11836514	2b	intronic	.	GATA4	ENSG00000136574
rs577174442	chr10:123916826	-1.30292	N	N	NA	intronic	.	TACC2	ENSG00000138162
rs550120283	chr3:192233694	-1.30292	N	N	NA	intronic	.	FGF12	ENSG00000114279
rs538617809	chr1:206890663	-1.30292	N	chr1:206968955	NA	intronic	.	MAPKAPK2	ENSG00000162889
rs538191759	chr2:40661112	-1.30292	N	N	NA	intronic	.	SLC8A1	ENSG00000183023
rs525720	chr15:35089134	-1.30292	N	N	5	ncRNA_intronic	.	.	.
rs553823862	chr3:27383331	-1.30292	N	chr3:27371843	NA	intronic	.	NEK10	ENSG00000163491
rs73000514	chr4:174573608	-1.30292	N	N	5	intergenic	.	.	.
rs530774338	chr9:116344647	-1.30292	N	chr9:116085822	NA	intronic	.	RGS3	ENSG00000138835
rs73557238	chr6:139155200	-1.30292	N	N	3a	intronic	.	ECT2L	ENSG00000203734
rs184159705	chr7:150660710	-1.30292	N	chr7:150278589	5	intronic	.	KCNH2	ENSG00000055118
rs76463302	chr12:57113141	-1.30292	N	chr12:57493727	4	intronic	.	NACA	ENSG00000196531
rs62485858	chr7:158893020	-1.30292	N	N	5	intronic	.	VIPR2	ENSG00000106018
rs141491536	chr19:56118600	-1.30292	N	N	5	intergenic	.	ZNF865	ENSG00000261221
rs181763659	chr2:26463952	-1.30292	N	N	2a	intronic	.	HADHA	ENSG00000084754
rs537917667	chr4:108929765	-1.30292	N	N	NA	intronic	.	HADH	ENSG00000138796
rs552077762	chr2:72986861	-1.30292	N	N	NA	intronic	.	EXOC6B	ENSG00000144036
rs576732100	chr18:33878148	-1.30292	N	N	NA	intronic	.	FHOD3	ENSG00000134775
rs190926866	chr2:40698891	-1.30292	N	N	5	intronic	.	SLC8A1	ENSG00000183023
rs115269921	chr3:66460137	-1.30292	N	N	2b	intronic	.	LRIG1	ENSG00000144749
rs34320811	chr1:41228960	-1.30292	N	chr1:41356780	6	intronic	.	NFYC	ENSG00000066136
rs572793511	chr22:36002186	-1.30292	N	N	NA	downstream	.	.	.
rs574633659	chr4:23883291	-1.30292	N	N	NA	intronic	.	PPARGC1A	ENSG00000109819
rs75116194	chr6:53537084	-1.30292	Y	N	5	intergenic	.	.	.
rs73511162	chr19:16556694	-1.30292	N	chr19:16548375	4	intronic	.	EPS15L1	ENSG00000127527
rs577352474	chr10:78191982	-1.30292	N	N	NA	intronic	.	C10orf11	ENSG00000148655
rs1533374	chr1:84970884	-1.30292	N	N	3a	intronic	.	GNG5	ENSG00000174021
rs72818029	chr5:172670627	-1.30292	N	chr5:173075213	3a	intergenic	.	.	.
rs563207313	chr10:116399723	-1.30292	N	N	NA	intronic	.	ABLIM1	ENSG00000099204
rs1533373	chr1:84971041	-1.30292	N	N	3a	intronic	.	GNG5	ENSG00000174021
rs568427141	chr2:128423720	-1.30292	N	N	NA	intronic	.	LIMS2	ENSG00000072163
rs378117	chr9:4742323	-1.30292	N	chr9:4746539	5	upstream	.	.	.
rs587745164	chr14:105938996	-1.30292	N	chr14:105637156	NA	upstream	.	.	.
rs72818027	chr5:172666665	-1.30292	N	chr5:173075213	5	intergenic	.	.	.
rs72818026	chr5:172657495	-1.30292	N	chr5:173075213	4	intergenic	.	.	.
rs2144399	chr6:150499933	-1.30292	N	chr6:150373194	7	intronic	.	PPP1R14C	ENSG00000198729
rs549310379	chr4:8272965	-1.30292	N	N	NA	intronic	.	HTRA3	ENSG00000170801
rs567686885	chr5:71616584	-1.30292	N	chr5:72112421	NA	intronic	.	PTCD2	ENSG00000049883
rs141714991	chr17:27465747	-1.30292	N	chr17:27961562	4	intronic	.	MYO18A	ENSG00000196535
rs558503327	chr2:197238066	-1.30292	N	chr2:196974333	NA	intronic	.	HECW2	ENSG00000138411
rs531880676	chr3:66556380	-1.30292	N	N	NA	intergenic	.	.	.
rs542714661	chr8:98790084	-1.30292	N	N	NA	intronic	.	LAPTM4B	ENSG00000104341
rs142178185	chr2:159810843	-1.30292	N	N	3a	intergenic	.	.	.
rs189626415	chr10:116365924	-1.30292	N	N	7	intronic	.	ABLIM1	ENSG00000099204
rs552987355	chr8:38793875	-1.30292	N	chr8:38804069	NA	intronic	.	PLEKHA2	ENSG00000169499
rs550529830	chr6:141681521	-1.30292	N	N	NA	intergenic	.	.	.
rs192282996	chr9:112579228	-1.30292	N	chr9:112722330	4	intronic	.	PALM2-AKAP2	ENSG00000157654
rs555301606	chr14:33280930	-1.30292	N	N	NA	intronic	.	AKAP6	ENSG00000151320
rs549545869	chr12:2606435	-1.30292	N	chr12:3020644	NA	intronic	.	CACNA1C	ENSG00000151067
rs138080394	chr11:16915827	-1.30292	N	chr11:16618307	5	intronic	.	PLEKHA7	ENSG00000166689
rs72983501	chr3:135784898	-1.30292	N	N	6	intronic	.	PPP2R3A	ENSG00000073711
rs537868902	chr3:138073768	-1.30292	N	N	NA	intronic	.	MRAS	ENSG00000158186
rs1218795	chr13:27999506	-1.30292	Y	chr13:28455266	4	intronic	.	GTF3A	ENSG00000122034
rs140713888	chr3:187010115	-1.30292	N	chr3:186629144	4	upstream	.	.	.
rs567502623	chr1:184928563	-1.30292	N	chr1:185391167	NA	intronic	.	FAM129A	ENSG00000135842
rs117504775	chr14:104386150	-1.30292	N	chr14:103898525	5	intronic	.	C14orf2	ENSG00000156411
rs185602049	chr18:3183223	-1.30292	N	N	5	intronic	.	MYOM1	ENSG00000101605
rs371504950	chr3:159523430	-1.30292	N	chr3:159637678	5	intronic	.	IQCJ-SCHIP1	ENSG00000250588
rs115619703	chr13:29106043	-1.30292	N	chr13:28641571	4	intergenic	.	.	.
rs112631681	chr2:170696185	-1.30292	N	N	5	intronic	.	UBR3	ENSG00000144357
rs115619706	chr3:135738424	-1.30292	N	N	6	intronic	.	PPP2R3A	ENSG00000073711
rs575178837	chr17:77017685	-1.30292	N	N	NA	ncRNA_intronic	.	.	.
rs116107199	chr10:112470843	-1.30292	N	N	7	intronic	.	RBM20	ENSG00000203867
rs570729620	chr17:55939202	-1.30292	N	chr17:55463857	NA	UTR3	.	CUEDC1	ENSG00000180891
rs527937881	chr15:71949196	-1.30292	N	N	NA	intronic	.	THSD4	ENSG00000187720
rs554361105	chr2:40724303	-1.30292	N	N	NA	intronic	.	SLC8A1	ENSG00000183023
rs554614510	chr3:192347140	-1.30292	N	N	NA	intronic	.	FGF12	ENSG00000114279
rs112617615	chr5:126349273	-1.30292	N	chr5:126091428	4	intronic	.	2020-03-03	ENSG00000173926
rs184101848	chr15:85984112	-1.30292	N	chr15:86294211	6	intronic	.	AKAP13	ENSG00000170776
rs182479754	chr10:23385884	-1.30292	N	N	4	intronic	.	MSRB2	ENSG00000148450
rs112009829	chr13:32633540	-1.30292	N	N	4	intronic	.	FRY	ENSG00000073910
rs117908082	chr10:18632448	-1.30292	N	chr10:18266410	7	intronic	.	CACNB2	ENSG00000165995
rs553581960	chr19:46801964	-1.30292	N	chr19:47100565	NA	intronic	.	HIF3A	ENSG00000124440
rs560584062	chr11:9594997	-1.30292	N	chr11:9730141	NA	upstream	.	.	.
rs187625237	chr22:43093380	-1.30292	N	chr22:43549739	5	intronic	.	.	.
rs145047869	chr18:56245796	-1.30292	N	chr18:56395588	5	intronic	.	ALPK2	ENSG00000198796
rs535939650	chr14:73258975	-1.30292	N	chr14:73414316	NA	intronic	.	DPF3	ENSG00000205683
rs532480402	chr10:73600951	-1.30292	N	chr10:73520632	NA	intronic	.	PSAP	ENSG00000197746
rs78423112	chr4:23887727	-1.30292	N	N	5	intronic	.	PPARGC1A	ENSG00000109819
rs182327510	chr21:35827766	-1.30292	N	chr21:36312347	5	UTR5	.	KCNE1	ENSG00000180509
rs556372140	chr10:115652999	-1.30292	N	chr10:115719472	NA	intronic	.	NHLRC2	ENSG00000196865
rs71431696	chr14:96001630	-1.30292	N	N	4	exonic	synonymous	GLRX5	ENSG00000182512
rs113009013	chr12:70018385	-1.30292	N	chr12:69744014	7	intergenic	.	.	.
rs148094887	chr13:34117663	-1.30292	N	N	4	intronic	.	.	.
rs540586479	chr1:232566721	-1.30292	N	N	NA	intronic	.	SIPA1L2	ENSG00000116991
rs141701850	chr14:55093908	-1.30292	N	N	5	intronic	.	SAMD4A	ENSG00000020577
rs543820914	chr2:11639476	-1.30292	N	N	NA	intergenic	.	.	.
rs142676290	chr5:128302185	-1.30292	N	N	4	exonic	nonsynonymous	SLC27A6	ENSG00000113396
rs529855260	chr12:19337627	-1.30292	N	N	NA	intronic	.	PLEKHA5	ENSG00000052126
rs116727518	chr10:121045193	-1.30292	N	N	5	intronic	.	GRK5	ENSG00000198873
rs565360076	chr2:64076277	-1.30292	N	N	NA	intronic	.	UGP2	ENSG00000169764
rs559900551	chr6:17286757	-1.30292	N	N	NA	intronic	.	RBM24	ENSG00000112183
rs6477743	chr9:112915714	-1.30292	N	chr9:113338735	4	intronic	.	AKAP2	ENSG00000241978
rs575591120	chr2:134978622	-1.30292	N	chr2:134991024	NA	intergenic	.	.	.
rs147893944	chr9:33393364	-1.30292	N	N	5	intronic	.	AQP7	ENSG00000165269
rs573931035	chr3:156828199	-1.30292	N	N	NA	ncRNA_intronic	.	.	.
rs587613580	chr1:145452541	-1.30292	N	N	NA	intronic	.	.	.
rs529301977	chr5:41431079	-1.30292	N	N	NA	intronic	.	PLCXD3	ENSG00000182836
rs538575174	chr15:85969304	-1.30292	N	chr15:86294211	NA	intronic	.	AKAP13	ENSG00000170776
rs542468845	chr17:46131929	-1.30292	N	chr17:46230891	NA	intronic	.	NFE2L1	ENSG00000082641
rs562789535	chr15:83475237	-1.30292	N	N	NA	upstream	.	.	.
rs200404958	chr22:36003331	-1.30292	N	N	5	UTR3	.	MB	ENSG00000198125
rs76733954	chr3:156811827	-1.30292	N	N	6	ncRNA_intronic	.	.	.
rs559730341	chr8:135821276	-1.30292	N	chr8:135747967	NA	intergenic	.	.	.
rs553052161	chr18:19783503	-1.30292	N	N	NA	intergenic	.	.	.
rs187342638	chr15:92464775	-1.30292	N	N	5	intronic	.	SLCO3A1	ENSG00000176463
rs540954456	chr12:94178025	-1.30292	N	chr12:94536803	NA	intronic	.	CRADD	ENSG00000169372
rs529681391	chr2:26465989	-1.30292	N	N	NA	intronic	.	HADHA	ENSG00000084754
rs140741718	chr9:112557131	-1.30292	N	chr9:112722330	2b	intronic	.	PALM2-AKAP2	ENSG00000157654
rs61464976	chr3:123109169	-1.30292	N	chr3:123105721	4	intronic	.	ADCY5	ENSG00000173175
rs13069620	chr3:179376207	-1.30292	N	N	7	intronic	.	USP13	ENSG00000058056
rs150345509	chr6:6677337	-1.30292	N	chr6:7139161	4	intergenic	.	.	.
rs190383219	chr3:42102413	-1.30292	N	N	7	intergenic	.	.	.
rs570929580	chr2:105983818	-1.30292	N	chr2:106433909	NA	intronic	.	FHL2	ENSG00000115641
rs561503598	chr3:123109124	-1.30292	N	chr3:123105721	NA	intronic	.	ADCY5	ENSG00000173175
rs537262732	chr10:123886901	-1.30292	N	N	NA	intronic	.	TACC2	ENSG00000138162
rs528929613	chr3:140813010	-1.30292	N	chr3:140926791	NA	intronic	.	SPSB4	ENSG00000175093
rs573036879	chr2:100022627	-1.30292	N	N	NA	intronic	.	REV1	ENSG00000135945
rs185856516	chr3:192430457	-1.30292	N	N	5	intronic	.	FGF12	ENSG00000114279
rs140784346	chr12:19318364	-1.30292	N	N	5	intronic	.	PLEKHA5	ENSG00000052126
rs563341896	chr15:65373542	-1.30292	N	chr15:65742390	NA	intergenic	.	.	.
rs548166568	chr16:46766963	-1.30292	N	N	NA	intronic	.	MYLK3	ENSG00000140795
rs56964222	chr20:25234489	-1.30292	N	chr20:25194611	4	intronic	.	PYGB	ENSG00000100994
rs554446130	chr7:113514048	-1.30292	N	N	NA	intergenic	.	.	.
rs552351874	chr3:37067989	-1.30292	N	N	NA	intronic	.	MLH1	ENSG00000076242
rs542491826	chr22:43084596	-1.30292	N	chr22:43549739	NA	intergenic	.	.	.
rs186063361	chr9:103188666	-1.30292	N	N	4	upstream	.	.	.
rs566351853	chr2:238804254	-1.30292	N	chr2:238873673	NA	intronic	.	RAMP1	ENSG00000132329
rs540729390	chr6:45912046	-1.30292	N	chr6:45569863	NA	intronic	.	CLIC5	ENSG00000112782
rs140919565	chr18:25655377	-1.30292	N	N	5	intronic	.	CDH2	ENSG00000170558
rs563512412	chr12:3179176	-1.30292	N	chr12:3020644	NA	intergenic	.	.	.
rs16834283	chr1:236896506	-1.30292	N	N	6	intronic	.	ACTN2	ENSG00000077522
rs550685058	chr11:34364578	-1.30292	N	chr11:33903609	NA	intronic	.	ABTB2	ENSG00000166016
rs2008046	chr9:38070251	-1.30292	N	chr9:38196117	5	intergenic	.	.	.
rs569198289	chr14:55068186	-1.30292	N	N	NA	intronic	.	SAMD4A	ENSG00000020577
rs650716	chr15:63170174	-1.30292	N	chr15:62830704	5	intergenic	.	.	.
rs576654772	chr9:100289386	-1.30292	N	N	NA	intronic	.	TMOD1	ENSG00000136842
rs573604135	chr20:36706790	-1.30292	N	chr20:36895860	NA	intronic	.	RPRD1B	ENSG00000101413
rs561284114	chr10:93441614	-1.30292	N	chr10:93650603	NA	intergenic	.	.	.
rs149927887	chr3:119389893	-1.30292	N	chr3:119736594	7	intronic	.	COX17	ENSG00000138495
rs374260021	chr8:9015872	-1.30292	N	N	5	intergenic	.	.	.
rs542614281	chr3:188158497	-1.30292	N	chr3:188441161	NA	intronic	.	LPP	ENSG00000145012
rs546736003	chr1:165603956	-1.30292	N	N	NA	intronic	.	MGST3	ENSG00000143198
rs6925249	chr6:5262510	-1.30292	N	N	5	intronic	.	FARS2	ENSG00000145982
rs115988495	chr4:8286122	-1.30292	N	N	5	intronic	.	HTRA3	ENSG00000170801
rs571127679	chr10:18468664	-1.30292	N	chr10:18266410	NA	intronic	.	CACNB2	ENSG00000165995
rs536094200	chr12:110719889	-1.30292	N	chr12:111133088	NA	intronic	.	ATP2A2	ENSG00000174437
rs536785235	chr1:94885748	-1.30292	N	N	NA	intronic	.	ABCD3	ENSG00000117528
rs9831996	chr3:159558410	-1.30292	N	chr3:159637678	4	intronic	.	IQCJ-SCHIP1	ENSG00000250588
rs138457669	chr10:112579749	-1.30292	N	N	4	intronic	.	RBM20	ENSG00000203867
rs569733245	chr3:98480648	-1.30292	N	chr3:98428155	NA	intronic	.	ST3GAL6	ENSG00000064225
rs544641105	chr9:71341830	-1.30292	N	N	NA	intronic	.	PIP5K1B	ENSG00000107242
rs11564509	chr19:48612840	-1.30292	N	N	4	intronic	.	PLA2G4C	ENSG00000105499
rs6684801	chr1:232722256	-1.30292	N	N	7	intergenic	.	.	.
rs567505109	chr8:11604261	-1.30292	N	chr8:11836514	NA	intronic	.	GATA4	ENSG00000136574
rs539285657	chr9:544515	-1.30292	N	chr9:288414	NA	intronic	.	KANK1	ENSG00000107104
rs188166795	chr1:237550145	-1.30292	N	N	3a	intronic	.	RYR2	ENSG00000198626
rs2283963	chr22:36007887	-1.30292	N	N	4	intronic	.	MB	ENSG00000198125
rs541092710	chr22:44351135	-1.30292	N	chr22:44330031	NA	upstream	.	.	.
rs9785225	chr9:93982492	-1.30292	N	chr9:93926650	5	intronic	.	AUH	ENSG00000148090
rs9785224	chr9:93982442	-1.30292	N	chr9:93926650	5	intronic	.	AUH	ENSG00000148090
rs150529420	chr6:46257014	-1.30292	N	N	7	ncRNA_intronic	.	RCAN2	ENSG00000172348
rs145668794	chr4:37971035	-1.30292	N	chr4:38334531	7	intronic	.	TBC1D1	ENSG00000065882
rs531467603	chr3:64671145	-1.30292	N	chr3:64705365	NA	ncRNA_intronic	.	ADAMTS9	ENSG00000163638
rs574904525	chr1:237262551	-1.30292	N	N	NA	intronic	.	RYR2	ENSG00000198626
rs571896443	chr2:88383087	-1.30292	N	N	NA	intronic	.	SMYD1	ENSG00000115593
rs115152855	chr6:17283632	-1.30292	N	N	5	intronic	.	RBM24	ENSG00000112183
rs114902878	chr5:142128491	-1.30292	N	chr5:142612488	3a	ncRNA_intronic	.	.	.
rs546554889	chr3:123096704	-1.30292	N	chr3:123105721	NA	intronic	.	ADCY5	ENSG00000173175
rs148477635	chr3:122675262	-1.30292	N	chr3:123105721	5	intronic	.	SEMA5B	ENSG00000082684
rs187816916	chr13:76356967	-1.30292	N	N	5	intronic	.	LMO7	ENSG00000136153
rs545490212	chr2:182849598	-1.30292	N	chr2:182373430	NA	upstream	.	.	.
rs186985938	chr11:12012572	-1.30292	N	chr11:12133478	5	intronic	.	DKK3	ENSG00000050165
rs11564501	chr19:48613813	-1.30292	N	N	4	UTR5	.	PLA2G4C	ENSG00000105499
rs558607729	chr17:40718845	-1.30292	N	chr17:41172481	NA	upstream;downstream	.	.	.
rs540583951	chr1:161284626	-1.30292	N	chr1:161620089	NA	intronic	.	SDHC	ENSG00000143252
rs72866420	chr6:46404018	-1.30292	N	chr6:46885844	7	intronic	.	RCAN2	ENSG00000172348
rs548871580	chr17:74696674	-1.30292	N	chr17:74710128	NA	intronic	.	MXRA7	ENSG00000182534
rs528298422	chr14:55067878	-1.30292	N	N	NA	intronic	.	SAMD4A	ENSG00000020577
rs150668380	chr10:88444117	-1.30292	N	N	4	intronic	.	LDB3	ENSG00000122367
rs577779287	chr13:76376318	-1.30292	N	N	NA	intronic	.	LMO7	ENSG00000136153
rs565343441	chr18:8608530	-1.30292	N	N	NA	upstream	.	.	.
rs566176685	chr22:18602383	-1.30292	N	chr22:19058146	NA	intronic	.	TUBA8	ENSG00000183785
rs606853	chr13:76357947	-1.30292	N	N	6	intronic	.	LMO7	ENSG00000136153
rs185841846	chr15:71838529	-1.30292	N	N	5	intronic	.	THSD4	ENSG00000187720
rs573659842	chr3:25528996	-1.30292	N	chr3:25381636	NA	intronic	.	RARB	ENSG00000077092
rs577758436	chr5:157003055	-1.30292	N	chr5:156655015	NA	upstream	.	.	.
rs11564507	chr19:48612997	-1.30292	N	N	5	intronic	.	PLA2G4C	ENSG00000105499
rs113764386	chr14:73359725	-1.30292	N	chr14:73414316	2b	intronic	.	DPF3	ENSG00000205683
rs191498727	chr6:141486981	-1.30292	N	N	5	intergenic	.	.	.
rs562715669	chr5:150029764	-1.30292	N	chr5:149875731	NA	exonic	nonsynonymous	SYNPO	ENSG00000171992
rs369174497	chr10:73975554	-1.30292	N	chr10:73520632	4	intronic	.	ASCC1	ENSG00000138303
rs573884065	chr18:9127880	-1.30292	N	N	NA	ncRNA_intronic	.	NDUFV2	ENSG00000178127
rs114545381	chr18:33987786	-1.30292	N	N	7	intronic	.	FHOD3	ENSG00000134775
rs142392475	chr1:145396330	-1.30292	N	N	4	intronic	.	.	.
rs574980364	chr19:10362514	-1.30292	N	chr19:10666450	NA	upstream	.	.	.
rs532429927	chr3:138082122	-1.30292	N	N	NA	intronic	.	MRAS	ENSG00000158186
rs139901075	chr17:55989614	-1.30292	N	chr17:56385573	4	intronic	.	CUEDC1	ENSG00000180891
rs563720540	chr1:184791907	-1.30292	N	chr1:185067805	NA	intronic	.	FAM129A	ENSG00000135842
rs113396682	chr1:94884918	-1.30292	N	N	4	intronic	.	ABCD3	ENSG00000117528
rs549361982	chr15:89631375	-1.30292	N	N	NA	upstream	.	.	.
rs544889218	chr1:173443982	-1.30292	N	chr1:173231898	NA	ncRNA_intronic	.	.	.
rs561532475	chr4:152609193	-1.30292	N	chr4:152342190	NA	intronic	.	PET112	ENSG00000059691
rs575563258	chr7:16460268	-1.30292	N	N	NA	intronic	.	ISPD	ENSG00000214960
rs80222747	chr14:73283015	-1.30292	N	chr14:73414316	5	intronic	.	DPF3	ENSG00000205683
rs186645580	chr9:116330890	-1.30292	N	chr9:116085822	5	intronic	.	RGS3	ENSG00000138835
rs183262974	chr10:3154430	-1.30292	N	N	5	exonic	nonsynonymous	PFKP	ENSG00000067057
rs12457429	chr18:9125846	-1.30292	N	N	7	ncRNA_intronic	.	NDUFV2	ENSG00000178127
rs564356249	chr12:114844177	-1.30292	N	N	NA	intronic	.	TBX5	ENSG00000089225
rs547043942	chr9:128651507	-1.30292	N	N	NA	intronic	.	PBX3	ENSG00000167081
rs564671179	chr1:202379822	-1.30292	N	N	NA	intronic	.	PPP1R12B	ENSG00000077157
rs564474378	chr7:31934066	-1.30292	N	N	NA	intronic	.	PDE1C	ENSG00000154678
rs562034591	chr12:577929	-1.30292	N	chr12:711662	NA	intronic	.	B4GALNT3	ENSG00000139044
rs186137646	chr4:47731476	-1.30292	N	N	5	intronic	.	CORIN	ENSG00000145244
rs571755439	chr1:237259455	-1.30292	N	N	NA	intronic	.	RYR2	ENSG00000198626
rs191299953	chr5:32714006	-1.30292	N	N	4	intronic	.	NPR3	ENSG00000113389
rs138429955	chr12:94168846	-1.30292	N	chr12:94536803	6	intronic	.	CRADD	ENSG00000169372
rs1226587	chr9:103341081	-1.30292	Y	N	5	intronic	.	MURC	ENSG00000170681
rs542122091	chr1:206878789	-1.30292	N	chr1:206968955	NA	intronic	.	MAPKAPK2	ENSG00000162889
rs555539498	chr14:55209066	-1.30292	N	N	NA	intronic	.	SAMD4A	ENSG00000020577
rs11915280	chr3:122675206	-1.30292	N	chr3:123105721	6	intronic	.	SEMA5B	ENSG00000082684
rs529386608	chr6:139605814	-1.30292	N	N	NA	intronic	.	TXLNB	ENSG00000164440
rs537391873	chr20:55973975	-1.30292	N	N	NA	intronic	.	RBM38	ENSG00000132819
rs570646520	chr20:42752126	-1.30292	N	chr20:42660286	NA	intronic	.	JPH2	ENSG00000149596
rs528857326	chr4:186548643	-1.30292	N	N	NA	intronic	.	SORBS2	ENSG00000154556
rs41308969	chr7:150659571	-1.30292	N	chr7:150278589	4	intronic	.	KCNH2	ENSG00000055118
rs539547731	chr16:4259495	-1.30292	N	chr16:4476089	NA	intronic	.	SRL	ENSG00000185739
rs146691472	chr9:33264194	-1.30292	N	N	4	intronic	.	BAG1	ENSG00000107262
rs41308960	chr7:150656860	-1.30292	N	chr7:150278589	2b	intronic	.	KCNH2	ENSG00000055118
rs41308963	chr7:150656885	-1.30292	N	chr7:150278589	4	intronic	.	KCNH2	ENSG00000055118
rs181455627	chr5:156971654	-1.30292	N	chr5:156655015	4	intronic	.	ADAM19	ENSG00000135074
rs41308966	chr7:150659474	-1.30292	N	chr7:150278589	4	intronic	.	KCNH2	ENSG00000055118
rs546579401	chr7:116504875	-1.30292	N	chr7:116357368	NA	intronic	.	CAPZA2	ENSG00000198898
rs148298263	chr16:10426030	-1.30292	N	N	5	intergenic	.	.	.
rs184447792	chr3:192234646	-1.30292	N	N	5	intronic	.	FGF12	ENSG00000114279
rs180945396	chr20:43210933	-1.30292	N	chr20:43042364	3a	intronic	.	PKIG	ENSG00000168734
rs191253769	chr3:192318910	-1.30292	N	N	6	intronic	.	FGF12	ENSG00000114279
rs376504699	chr10:86187013	-1.30292	N	N	5	intronic	.	CCSER2	ENSG00000107771
rs79523902	chr2:106024736	-1.30292	N	chr2:106433909	5	intronic	.	FHL2	ENSG00000115641
rs6726790	chr2:173950618	-1.30292	N	N	7	intronic	.	MLTK	ENSG00000091436
rs549785416	chr10:121413560	-1.30292	N	N	NA	intronic	.	BAG3	ENSG00000151929
rs533689811	chr2:40499371	-1.30292	N	N	NA	intronic	.	SLC8A1	ENSG00000183023
rs539516844	chr3:46907126	-1.30292	N	chr3:47184055	NA	intergenic	.	.	.
rs572453603	chr17:56014285	-1.30292	N	chr17:56385573	NA	intronic	.	CUEDC1	ENSG00000180891
rs570240106	chr2:106034501	-1.30292	N	chr2:106433909	NA	intronic	.	FHL2	ENSG00000115641
rs529793463	chr11:16875861	-1.30292	N	chr11:16618307	NA	intronic	.	PLEKHA7	ENSG00000166689
rs182312480	chr20:42809192	-1.30292	N	chr20:42660286	7	intronic	.	JPH2	ENSG00000149596
rs539619219	chr8:125355020	-1.30292	N	N	NA	intronic	.	TMEM65	ENSG00000164983
rs542983928	chr19:10654952	-1.30292	N	chr19:10666450	NA	exonic	synonymous	ATG4D	ENSG00000130734
rs565167195	chr10:98158632	-1.30292	N	N	NA	intronic	.	TLL2	ENSG00000095587
rs559171685	chr2:197099261	-1.30292	N	chr2:196974333	NA	intronic	.	HECW2	ENSG00000138411
rs191851268	chr7:150883492	-1.30292	N	N	3a	exonic	nonsynonymous	ASB10	ENSG00000146926
rs547226106	chr10:112461008	-1.30292	N	chr10:111969919	NA	intronic	.	RBM20	ENSG00000203867
rs542983926	chr2:63805970	-1.30292	N	N	NA	intronic	.	WDPCP	ENSG00000143951
rs555060949	chr10:33619951	-1.30292	N	N	NA	intronic	.	NRP1	ENSG00000099250
rs420975	chr11:16848522	-1.30292	Y	chr11:16618307	7	intronic	.	PLEKHA7	ENSG00000166689
rs6904847	chr6:13412058	-1.30292	N	N	5	intronic	.	GFOD1	ENSG00000145990
rs149721111	chr16:46776929	-1.30292	N	N	4	intronic	.	MYLK3	ENSG00000140795
rs842692	chr7:158657228	-1.30292	N	N	4	intronic	.	WDR60	ENSG00000126870
rs117249940	chr16:82767044	-1.30292	N	N	6	intronic	.	CDH13	ENSG00000140945
rs531316097	chr1:36929081	-1.30292	N	chr1:36880829	NA	intronic	.	MRPS15	ENSG00000116898
rs554657837	chr18:25735857	-1.30292	N	N	NA	intronic	.	CDH2	ENSG00000170558
rs76673719	chr15:92561718	-1.30292	N	N	5	intronic	.	SLCO3A1	ENSG00000176463
rs79331444	chr11:66233501	-1.30292	N	N	2b	upstream	.	.	.
rs528370204	chr6:45920181	-1.30292	N	chr6:45569863	NA	intronic	.	CLIC5	ENSG00000112782
rs529559554	chr5:145235538	-1.30292	N	N	NA	intergenic	.	.	.
rs148574072	chr7:25165308	-1.30292	N	N	2b	upstream	.	.	.
rs543631973	chr1:26405305	-1.30292	N	chr1:26834960	NA	intergenic	.	.	.
rs538431895	chr3:160938890	-1.30292	N	N	NA	upstream	.	.	.
rs367551452	chr19:571596	-1.30292	N	chr19:836144	4	intronic	.	BSG	ENSG00000172270
rs541656775	chr15:90645364	-1.30292	N	chr15:90885806	NA	intronic	.	IDH2	ENSG00000182054
rs544059200	chr5:133339600	-1.30292	N	chr5:133619966	NA	intronic	.	VDAC1	ENSG00000213585
rs12030124	chr1:206883853	-1.30292	N	chr1:206968955	5	intronic	.	MAPKAPK2	ENSG00000162889
rs191218762	chr4:47752568	-1.30292	N	N	7	intronic	.	CORIN	ENSG00000145244
rs9947625	chr18:33930304	-1.30292	N	N	5	intronic	.	FHOD3	ENSG00000134775
rs567240151	chr10:88442161	-1.30292	N	N	NA	intronic	.	LDB3	ENSG00000122367
rs558979046	chr8:19589915	-1.30292	N	chr8:19871320	NA	intergenic	.	.	.
rs539814373	chr14:73336286	-1.30292	N	chr14:73414316	NA	intronic	.	DPF3	ENSG00000205683
rs556850533	chr1:208131978	-1.30292	N	chr1:207991209	NA	intergenic	.	.	.
rs531778498	chr7:101500177	-1.30292	N	chr7:101880795	NA	intronic	.	CUX1	ENSG00000257923
rs546842864	chr2:179728168	-1.30292	N	N	NA	intronic	.	CCDC141	ENSG00000163492
rs115182106	chr19:55668275	-1.30292	N	N	4	intronic	.	TNNI3	ENSG00000129991
rs9879946	chr3:187897282	-1.30292	N	chr3:187652724	3a	ncRNA_exonic	.	.	.
rs532293553	chr1:64161182	-1.30292	N	N	NA	intergenic	.	.	.
rs77663626	chr7:136628769	-1.30292	N	N	6	ncRNA_intronic	.	CHRM2	ENSG00000181072
rs545497534	chr13:50697563	-1.30292	N	chr13:50830002	NA	ncRNA_intronic	.	.	.
rs139424815	chr10:3109286	-1.30292	N	N	4	upstream	.	.	.
rs8086613	chr18:34032648	-1.30292	N	N	7	intronic	.	FHOD3	ENSG00000134775
rs150753448	chr10:123953492	-1.30292	N	N	6	intronic	.	TACC2	ENSG00000138162
rs554179333	chr14:32925951	-1.30292	N	N	NA	intronic	.	AKAP6	ENSG00000151320
rs371833004	chr10:123892260	-1.30292	N	N	2b	intronic	.	TACC2	ENSG00000138162
rs181019126	chr1:205778799	-1.30292	N	chr1:205676263	5	intronic	.	SLC41A1	ENSG00000133065
rs115860780	chr2:106043935	-1.30292	N	chr2:106433909	5	intronic	.	FHL2	ENSG00000115641
rs574903216	chr1:57122699	-1.30292	N	chr1:56905524	NA	intronic	.	PRKAA2	ENSG00000162409
rs536875415	chr3:140813517	-1.30292	N	chr3:140926791	NA	intronic	.	SPSB4	ENSG00000175093
rs6039930	chr20:10414643	-1.30292	N	chr20:10646671	4	intronic	.	MKKS	ENSG00000125863
rs118018362	chr3:69142235	-1.30292	N	N	7	intronic	.	ARL6IP5	ENSG00000144746
rs539619893	chr7:101682513	-1.30292	N	chr7:101880795	NA	intronic	.	CUX1	ENSG00000257923
rs543636477	chr3:178387814	-1.30292	N	N	NA	ncRNA_intronic	.	KCNMB2	ENSG00000197584
rs528644178	chr4:169422568	-1.30292	N	N	NA	intronic	.	PALLD	ENSG00000129116
rs189687708	chr1:205882702	-1.30292	N	chr1:205676263	5	UTR3	.	SLC26A9	ENSG00000174502
rs149908091	chr14:32980801	-1.30292	N	N	7	intronic	.	AKAP6	ENSG00000151320
rs569761454	chr1:85263473	-1.30292	N	N	NA	intergenic	.	.	.
rs546950510	chr1:184923667	-1.30292	N	chr1:185391167	NA	intronic	.	FAM129A	ENSG00000135842
rs371465861	chr7:108208670	-1.30292	N	N	4	intronic	.	THAP5	ENSG00000177683
rs112582720	chr11:45879598	-1.30292	N	N	4	intronic	.	CRY2	ENSG00000121671
rs542562290	chr19:17403425	-1.30292	N	chr19:17650608	NA	UTR3	.	ABHD8	ENSG00000127220
rs185599391	chr7:27702548	-1.30292	N	N	2a	UTR5	.	HIBADH	ENSG00000106049
rs545982299	chr8:11543621	-1.30292	N	chr8:11836514	NA	intronic	.	.	.
rs369621959	chr1:16342273	-1.30292	N	N	5	intronic	.	HSPB7	ENSG00000173641
rs137975863	chr10:88434304	-1.30292	N	N	5	intronic	.	LDB3	ENSG00000122367
rs546731337	chr5:41447293	-1.30292	N	N	NA	intronic	.	PLCXD3	ENSG00000182836
rs559716283	chr4:65268295	-1.30292	N	N	NA	intronic	.	TECRL	ENSG00000205678
rs561374833	chr4:95376778	-1.30292	N	N	NA	intronic	.	PDLIM5	ENSG00000163110
rs549216545	chr8:11588392	-1.30292	N	chr8:11836514	NA	intronic	.	GATA4	ENSG00000136574
rs539590256	chr13:32680490	-1.30292	N	N	NA	intronic	.	FRY	ENSG00000073910
rs17438900	chr4:122301622	-1.30292	N	N	4	exonic	nonsynonymous	QRFPR	ENSG00000186867
rs558568342	chr6:166777326	-1.30292	N	N	NA	intergenic	.	.	.
rs535474162	chr5:41450550	-1.30292	N	N	NA	intronic	.	PLCXD3	ENSG00000182836
rs188068155	chr7:101685063	-1.30292	N	chr7:101880795	5	intronic	.	CUX1	ENSG00000257923
rs558883837	chr3:192347113	-1.30292	N	N	NA	intronic	.	FGF12	ENSG00000114279
rs4299258	chr19:48866843	-1.30292	N	chr19:49127490	4	intronic	.	TMEM143	ENSG00000161558
rs7977763	chr12:3319413	-1.30292	N	chr12:3020644	5	intronic	.	TSPAN9	ENSG00000011105
rs528437248	chr2:71355746	-1.30292	N	chr2:71677946	NA	intronic	.	MCEE	ENSG00000124370
rs540464346	chr3:167749539	-1.30292	N	N	NA	intronic	.	GOLIM4	ENSG00000173905
rs193273846	chr22:46979892	-1.30292	N	chr22:46615376	5	intergenic	.	.	.
rs182334728	chr9:33393877	-1.30292	N	N	5	intronic	.	AQP7	ENSG00000165269
rs74416503	chr2:238813559	-1.30292	N	chr2:238873673	4	intronic	.	RAMP1	ENSG00000132329
rs532800726	chr12:574589	-1.30292	N	chr12:711662	NA	intronic	.	B4GALNT3	ENSG00000139044
rs530678691	chr1:237271311	-1.30292	N	N	NA	intronic	.	RYR2	ENSG00000198626
rs576566210	chr10:50479193	-1.30292	N	chr10:50264204	NA	intergenic	.	.	.
rs556304875	chr12:94198550	-1.30292	N	chr12:94536803	NA	intronic	.	CRADD	ENSG00000169372
rs571060695	chr4:65271874	-1.30292	N	N	NA	intronic	.	TECRL	ENSG00000205678
rs562770630	chr4:169409307	-1.30292	N	N	NA	intergenic	.	.	.
rs185899564	chr3:193312585	-1.30292	N	N	5	intronic	.	OPA1	ENSG00000198836
rs571574475	chr11:111781608	-1.30292	N	chr11:111543916	NA	intronic	.	CRYAB	ENSG00000109846
rs541354374	chr12:106677196	-1.30292	N	N	NA	intergenic	.	.	.
rs180873343	chr22:17622172	-1.30292	N	chr22:17906176	5	intronic	.	CECR5	ENSG00000069998
rs528470541	chr10:73937555	-1.30292	N	chr10:73520632	NA	intronic	.	ASCC1	ENSG00000138303
rs550302949	chr19:55663113	-1.30292	N	N	NA	downstream	.	.	.
rs139336315	chr18:12360990	-1.30292	N	chr18:12856908	5	intronic	.	AFG3L2	ENSG00000141385
rs144316253	chr3:105381071	-1.30292	N	N	7	intronic	.	CBLB	ENSG00000114423
rs528667918	chr10:93371223	-1.30292	N	chr10:93650603	NA	upstream	.	.	.
rs562121049	chr18:12336452	-1.30292	N	N	NA	intronic	.	AFG3L2	ENSG00000141385
rs545789722	chr1:41156499	-1.30292	N	chr1:41356780	NA	ncRNA_exonic	.	.	.
rs186319178	chr5:148564644	-1.30292	N	chr5:148198999	6	intronic	.	ABLIM3	ENSG00000173210
rs191360929	chr8:98816073	-1.30292	N	N	7	intronic	.	LAPTM4B	ENSG00000104341
rs79502743	chr1:74899435	-1.30292	N	N	5	intronic	.	TNNI3K	ENSG00000116783
rs185747924	chr1:100111219	-1.30292	N	N	4	upstream	.	.	.
rs546718118	chr9:14220807	-1.30292	N	chr9:14161670	NA	intronic	.	NFIB	ENSG00000147862
rs577171200	chr20:42811527	-1.30292	N	chr20:42660286	NA	intronic	.	JPH2	ENSG00000149596
rs376507579	chr2:9614683	-1.30292	N	N	2a	UTR5	.	IAH1	ENSG00000134330
rs73473999	chr13:43651871	-1.30292	N	N	5	intronic	.	DNAJC15	ENSG00000120675
rs879772	chr3:192446063	-1.30292	N	N	5	upstream	.	.	.
rs533706046	chr19:49656544	-1.30292	N	chr19:49459104	NA	exonic	synonymous	HRC	ENSG00000130528
rs189385480	chr10:33599113	-1.30292	N	N	6	intronic	.	NRP1	ENSG00000099250
rs138553845	chr22:34228283	-1.30292	N	N	7	intronic	.	LARGE	ENSG00000133424
rs371393433	chr8:107782578	-1.30292	N	N	5	upstream	.	.	.
rs557843232	chr13:24137777	-1.30292	N	N	NA	intergenic	.	.	.
rs357523	chr9:98189335	-1.30292	Y	chr9:98243868	4	intergenic	.	.	.
rs184714821	chr2:106027728	-1.30292	N	chr2:106433909	6	intronic	.	FHL2	ENSG00000115641
rs539107721	chr2:33708403	-1.30292	N	N	NA	intronic	.	RASGRP3	ENSG00000152689
rs357526	chr9:98188625	-1.30292	Y	chr9:98243868	4	intergenic	.	.	.
rs357525	chr9:98189119	-1.30292	Y	chr9:98243868	4	intergenic	.	.	.
rs357524	chr9:98189165	-1.30292	Y	chr9:98243868	2b	intergenic	.	.	.
rs74648395	chr12:119616396	-1.30292	N	N	4	upstream	.	.	.
rs555187951	chr1:237175052	-1.30292	N	N	NA	intergenic	.	.	.
rs532352167	chr2:202316136	-1.30292	N	chr2:202112471	NA	UTR5	.	TRAK2	ENSG00000115993
rs568559326	chr14:23919715	-1.30292	N	chr14:23755598	NA	intergenic	.	.	.
rs564391415	chr1:78513302	-1.30292	N	N	NA	intronic	.	GIPC2	ENSG00000137960
rs566530059	chr3:69937752	-1.30292	N	N	NA	intronic	.	MITF	ENSG00000187098
rs532905487	chr3:69870155	-1.30292	N	N	NA	intronic	.	MITF	ENSG00000187098
rs535212655	chr7:8269162	-1.30292	N	chr7:8024840	NA	intronic	.	ICA1	ENSG00000003147
rs77023004	chr16:31438812	-1.30292	N	chr16:31015877	4	downstream	.	.	.
rs566447371	chr17:56770863	-1.30292	N	chr17:56385573	NA	intronic	.	RAD51C	ENSG00000108384
rs537647996	chr4:114503401	-1.30292	N	N	NA	intronic	.	CAMK2D	ENSG00000145349
rs2347650	chr3:16808653	-1.30292	N	chr3:16911330	4	intergenic	.	.	.
rs556647301	chr9:128653134	-1.30292	N	N	NA	intronic	.	PBX3	ENSG00000167081
rs564616993	chr13:30010347	-1.30292	N	N	NA	intronic	.	MTUS2	ENSG00000132938
rs529994994	chr13:28021583	-1.30292	N	chr13:28455266	NA	intronic	.	MTIF3	ENSG00000122033
rs549012331	chr1:232622205	-1.30292	N	N	NA	intronic	.	SIPA1L2	ENSG00000116991
rs371742576	chr2:238772665	-1.30292	N	chr2:238873673	5	intronic	.	RAMP1	ENSG00000132329
rs181034352	chr2:88372751	-1.30292	N	N	6	intronic	.	SMYD1	ENSG00000115593
rs148532664	chr5:41445429	-1.30292	N	N	5	intronic	.	PLCXD3	ENSG00000182836
rs555983960	chr15:25103547	-1.30292	N	N	NA	intronic	.	SNRPN	ENSG00000128739
rs560998515	chr4:95389105	-1.30292	N	N	NA	intronic	.	PDLIM5	ENSG00000163110
rs529183795	chr9:14222222	-1.30292	N	chr9:14161670	NA	intronic	.	NFIB	ENSG00000147862
rs555270382	chr9:38066181	-1.30292	N	chr9:38196117	NA	intronic	.	SHB	ENSG00000107338
rs140431298	chr14:55150966	-1.30292	N	N	4	intronic	.	SAMD4A	ENSG00000020577
rs531425791	chr2:46767426	-1.30292	N	N	NA	intergenic	.	.	.
rs563088136	chr17:8269849	-1.30292	N	chr17:8214427	NA	intergenic	.	.	.
rs540985427	chr15:85872870	-1.30292	N	chr15:86294211	NA	intergenic	.	.	.
rs533068834	chr6:44206554	-1.30292	N	chr6:43804571	NA	intergenic	.	.	.
rs554952205	chr7:136566573	-1.30292	N	N	NA	intronic	.	CHRM2	ENSG00000181072
rs187004367	chr9:71351553	-1.30292	N	N	6	intronic	.	PIP5K1B	ENSG00000107242
rs577818654	chr2:40631661	-1.30292	N	N	NA	intronic	.	SLC8A1	ENSG00000183023
rs182619263	chr7:116502921	-1.30292	N	chr7:116357368	4	intronic	.	CAPZA2	ENSG00000198898
rs573657686	chr12:93567173	-1.30292	N	N	NA	ncRNA_intronic	.	.	.
rs535984464	chr17:66455269	-1.30292	N	chr17:65975385	NA	intronic	.	.	.
rs75689771	chr10:18749240	-1.30292	N	chr10:18266410	5	intronic	.	CACNB2	ENSG00000165995
rs181099758	chr7:107531018	-1.30292	N	N	4	upstream	.	.	.
rs185182419	chr20:42814027	-1.30292	N	chr20:42660286	6	intronic	.	JPH2	ENSG00000149596
rs73887303	chr3:187680836	-1.30292	N	chr3:187652724	7	intergenic	.	.	.
rs148654625	chr2:105994920	-1.30292	N	chr2:106433909	3a	intronic	.	FHL2	ENSG00000115641
rs73887306	chr3:187683186	-1.30292	N	chr3:187652724	5	intergenic	.	.	.
rs73887305	chr3:187683005	-1.30292	N	chr3:187652724	5	intergenic	.	.	.
rs186826521	chr12:72151830	-1.30292	N	chr12:72179446	6	intronic	.	RAB21	ENSG00000080371
rs149237766	chr6:138893223	-1.30292	N	N	5	UTR5	.	NHSL1	ENSG00000135540
rs554049351	chr3:123124643	-1.30292	N	chr3:123105721	NA	intronic	.	ADCY5	ENSG00000173175
rs536593061	chr2:64103619	-1.30292	N	N	NA	intronic	.	UGP2	ENSG00000169764
rs184276114	chr9:38063062	-1.30292	N	chr9:38196117	4	intronic	.	SHB	ENSG00000107338
rs543106929	chr7:157192550	-1.30292	N	N	NA	intronic	.	DNAJB6	ENSG00000105993
rs2192774	chr2:40615130	-1.30292	N	N	7	intronic	.	SLC8A1	ENSG00000183023
rs2192772	chr2:40507774	-1.30292	N	N	7	intronic	.	SLC8A1	ENSG00000183023
rs2192773	chr2:40621750	-1.30292	N	N	5	intronic	.	SLC8A1	ENSG00000183023
rs2192771	chr2:40509154	-1.30292	N	N	7	intronic	.	SLC8A1	ENSG00000183023
rs539057672	chr2:88369279	-1.30292	N	N	NA	intronic	.	SMYD1	ENSG00000115593
rs576889690	chr22:26158314	-1.30292	N	N	NA	intronic	.	MYO18B	ENSG00000133454
rs56097374	chr15:41220969	-1.30292	N	chr15:41496713	3a	upstream	.	.	.
rs559309156	chr13:29532819	-1.30292	N	N	NA	intergenic	.	.	.
rs146971801	chr5:150601122	-1.30292	N	chr5:150567017	4	intronic	.	CCDC69	ENSG00000198624
rs187505007	chr9:546093	-1.30292	N	chr9:288414	6	intronic	.	KANK1	ENSG00000107104
rs373173230	chr1:184874018	-1.30292	N	chr1:185067805	7	intronic	.	FAM129A	ENSG00000135842
rs12540926	chr7:151397797	-1.30292	N	N	5	intronic	.	PRKAG2	ENSG00000106617
rs547938370	chr2:40742027	-1.30292	N	N	NA	intergenic	.	.	.
rs544733438	chr4:124778585	-1.30292	N	N	NA	ncRNA_intronic	.	.	.
rs369449648	chr18:32626508	-1.30292	N	N	5	intronic	.	MAPRE2	ENSG00000166974
rs535024997	chr5:140751061	-1.30292	N	chr5:140519166	NA	exonic	nonsynonymous	PCDHGB3	ENSG00000262209
rs141647516	chr3:156820233	-1.30292	N	N	4	ncRNA_intronic	.	.	.
rs539933618	chr13:29528845	-1.30292	N	N	NA	intergenic	.	.	.
rs141058285	chr1:214158770	-1.30292	N	chr1:213937382	2b	ncRNA_intronic	.	.	.
rs573488291	chr7:16460904	-1.30292	N	N	NA	exonic	nonsynonymous	ISPD	ENSG00000214960
rs79916797	chr14:73347615	-1.30292	N	chr14:73414316	2a	intronic	.	DPF3	ENSG00000205683
rs192653222	chr12:2633676	-1.30292	N	chr12:3020644	5	intronic	.	CACNA1C	ENSG00000151067
rs560261399	chr11:63744801	-1.30292	N	chr11:63974995	NA	downstream	.	.	.
rs561695737	chr4:174563655	-1.30292	N	N	NA	intergenic	.	.	.
rs558157839	chr9:101705699	-1.30292	N	N	NA	upstream	.	.	.
rs564734784	chr14:52455164	-1.30292	N	chr14:52618827	NA	intergenic	.	.	.
rs576680384	chr2:167348031	-1.30292	N	N	NA	intergenic	.	.	.
rs566014354	chr3:140813064	-1.30292	N	chr3:140926791	NA	intronic	.	SPSB4	ENSG00000175093
rs532970077	chr1:167628799	-1.30292	N	chr1:167600842	NA	intronic	.	RCSD1	ENSG00000198771
rs573372074	chr2:40474728	-1.30292	N	N	NA	ncRNA_intronic	.	SLC8A1	ENSG00000183023
rs181886729	chr3:179431295	-1.30292	N	N	5	intronic	.	USP13	ENSG00000058056
rs184461681	chr1:237307527	-1.30292	N	N	5	intronic	.	RYR2	ENSG00000198626
rs192828864	chr3:69834702	-1.30292	N	N	4	intronic	.	MITF	ENSG00000187098
rs533464121	chr11:66233894	-1.30292	N	N	NA	UTR5	.	.	.
rs12236761	chr9:14221066	-1.30292	N	chr9:14161670	5	intronic	.	NFIB	ENSG00000147862
rs111644806	chr7:151326557	-1.30292	N	N	4	intronic	.	PRKAG2	ENSG00000106617
rs191327427	chr22:47129651	-1.30292	N	N	7	intronic	.	CERK	ENSG00000100422
rs201586184	chr6:17933215	-1.30292	N	N	6	intronic	.	KIF13A	ENSG00000137177
rs530279037	chr2:177134889	-1.30292	N	N	NA	intronic	.	MTX2	ENSG00000128654
rs180767918	chr3:66272104	-1.30292	N	N	5	intronic	.	SLC25A26	ENSG00000144741
rs567584532	chr17:74704474	-1.30292	N	chr17:74710128	NA	intronic	.	MXRA7	ENSG00000182534
rs553138646	chr1:217361555	-1.30292	N	N	NA	intergenic	.	.	.
rs578042783	chr19:8006622	-1.30292	N	chr19:7827830	NA	intronic	.	TIMM44	ENSG00000104980
rs543612123	chr4:65173769	-1.30292	N	N	NA	intronic	.	TECRL	ENSG00000205678
rs561509374	chr12:68045089	-1.30292	N	N	NA	intronic	.	DYRK2	ENSG00000127334
rs75518635	chr10:116240949	-1.30292	N	N	4	intronic	.	ABLIM1	ENSG00000099204
rs148611451	chr13:76039286	-1.30292	N	N	7	intronic	.	TBC1D4	ENSG00000136111
rs577328296	chr8:17637805	-1.30292	N	N	NA	intronic	.	MTUS1	ENSG00000129422
rs548507515	chr2:40429119	-1.30292	N	N	NA	ncRNA_intronic	.	SLC8A1	ENSG00000183023
rs551779525	chr2:98206158	-1.30292	N	chr2:98271575	NA	UTR5	.	.	.
rs527528134	chr12:108956928	-1.30292	N	chr12:108721636	NA	intronic	.	ISCU	ENSG00000136003
rs537878922	chr7:32001652	-1.30292	N	N	NA	intronic	.	PDE1C	ENSG00000154678
rs560822097	chr3:66462430	-1.30292	N	N	NA	intronic	.	LRIG1	ENSG00000144749
rs562292380	chr5:148694159	-1.30292	N	chr5:148198999	NA	intronic	.	AFAP1L1	ENSG00000157510
rs371747814	chr12:64062099	-1.30292	N	N	4	exonic	synonymous	DPY19L2	ENSG00000177990
rs552620262	chr12:3371042	-1.30292	N	chr12:3020644	NA	intronic	.	TSPAN9	ENSG00000011105
rs116130270	chr4:84539304	-1.30292	N	chr4:84159219	7	intergenic	.	.	.
rs536554757	chr2:241374502	-1.30292	N	chr2:241563739	NA	upstream	.	.	.
rs539986694	chr4:23878773	-1.30292	N	N	NA	intronic	.	PPARGC1A	ENSG00000109819
rs530809178	chr3:159481227	-1.30292	N	chr3:159637678	NA	intronic	.	IQCJ-SCHIP1	ENSG00000250588
rs7699746	chr4:114579620	-1.30292	N	N	5	intronic	.	CAMK2D	ENSG00000145349
rs58290801	chr14:23883769	-1.30292	N	chr14:23755598	5	intronic	.	MYH7	ENSG00000092054
rs545578624	chr3:52485168	-1.30292	N	chr3:52873984	NA	UTR3	.	TNNC1	ENSG00000114854
rs138240207	chr17:74693338	-1.30292	N	chr17:74710128	4	intronic	.	MXRA7	ENSG00000182534
rs537328348	chr3:187959195	-1.30292	N	chr3:188441161	NA	intronic	.	LPP	ENSG00000145012
rs4526340	chr8:134569528	-1.30292	N	chr8:134103953	3a	intronic	.	ST3GAL1	ENSG00000008513
rs28563820	chr4:186048269	-1.30292	N	N	5	intergenic	.	.	.
rs573437979	chr8:125419613	-1.30292	N	N	NA	intergenic	.	.	.
rs528365171	chr9:2582805	-1.30292	N	chr9:2622278	NA	ncRNA_intronic	.	.	.
rs574369149	chr15:92711348	-1.30292	N	N	NA	intronic	.	SLCO3A1	ENSG00000176463
rs567298395	chr1:27560821	-1.30292	N	chr1:27100243	NA	upstream	.	.	.
rs570799808	chr16:29273395	-1.30292	N	N	NA	intergenic	.	.	.
rs549697894	chr17:1012128	-1.30292	N	chr17:1373518	NA	intronic	.	ABR	ENSG00000159842
rs62319374	chr4:95396026	-1.30292	N	N	7	intronic	.	PDLIM5	ENSG00000163110
rs144504202	chr1:120179031	-1.30292	N	N	5	intronic	.	ZNF697	ENSG00000143067
rs116080568	chr16:82749103	-1.30292	N	N	6	intronic	.	CDH13	ENSG00000140945
rs150297808	chr7:136623215	-1.30292	N	N	6	ncRNA_intronic	.	CHRM2	ENSG00000181072
rs542063169	chr7:100888530	-1.30292	N	chr7:101372070	NA	upstream	.	.	.
rs34136700	chr3:124771705	-1.30292	N	N	4	intronic	.	HEG1	ENSG00000173706
rs150447908	chr12:3295266	-1.30292	N	chr12:3020644	5	intronic	.	TSPAN9	ENSG00000011105
rs7297218	chr12:3319086	-1.30292	N	chr12:3020644	6	intronic	.	TSPAN9	ENSG00000011105
rs576189733	chr12:57633451	-1.30292	N	chr12:57493727	NA	intronic	.	NDUFA4L2	ENSG00000185633
rs539799236	chr10:123878762	-1.30292	N	N	NA	intronic	.	TACC2	ENSG00000138162
rs557403229	chr22:34178437	-1.30292	N	N	NA	intronic	.	LARGE	ENSG00000133424
rs73615647	chr20:32029456	-1.30292	N	N	2b	intronic	.	SNTA1	ENSG00000101400
rs538540742	chr1:116296438	-1.30292	N	N	NA	intronic	.	CASQ2	ENSG00000118729
rs550086351	chr3:124741809	-1.30292	N	N	NA	intronic	.	HEG1	ENSG00000173706
rs10468925	chr18:34006012	-1.30292	N	N	7	intronic	.	FHOD3	ENSG00000134775
rs185967498	chr3:69168669	-1.30292	N	N	5	exonic	synonymous	LMOD3	ENSG00000163380
rs114665133	chr4:114552497	-1.30292	N	N	6	intronic	.	CAMK2D	ENSG00000145349
rs577706083	chr7:35415575	-1.30292	N	N	NA	ncRNA_exonic	.	.	.
rs553523588	chr2:86426280	-1.30292	N	N	NA	upstream	.	.	.
rs6547664	chr2:86428534	-1.30292	N	N	6	intronic	.	MRPL35	ENSG00000132313
rs189934865	chr3:16931629	-1.30292	N	chr3:16911330	5	intronic	.	PLCL2	ENSG00000154822
rs569811385	chr12:3368540	-1.30292	N	chr12:3020644	NA	intronic	.	TSPAN9	ENSG00000011105
rs5756208	chr22:36878042	-1.30292	N	chr22:36545826	4	upstream	.	.	.
rs548895262	chr4:141902903	-1.30292	N	N	NA	intronic	.	RNF150	ENSG00000170153
rs35052571	chr14:34505298	-1.30292	N	N	4	intergenic	.	.	.
rs151017472	chr14:73100642	-1.30292	N	chr14:73414316	7	intronic	.	DPF3	ENSG00000205683
rs565681295	chr9:139636026	-1.30292	N	chr9:139934107	NA	intronic	.	LCN10	ENSG00000187922
rs186518635	chr10:3153175	-1.30292	N	N	3a	NA	NA	PFKP	ENSG00000067057
rs558582736	chr9:38063421	-1.30292	N	chr9:38196117	NA	intronic	.	SHB	ENSG00000107338
rs11631151	chr15:71922649	-1.30292	N	N	5	intronic	.	THSD4	ENSG00000187720
rs573559123	chr22:24117130	-1.30292	N	chr22:24247310	NA	intronic	.	MMP11	ENSG00000099953
rs574154255	chr22:46635283	-1.30292	N	chr22:46615376	NA	UTR3	.	PPARA	ENSG00000186951
rs570946118	chr11:112949009	-1.30292	N	N	NA	intronic	.	NCAM1	ENSG00000149294
rs189887236	chr7:123198096	-1.30292	N	N	4	intronic	.	NDUFA5	ENSG00000128609
rs79967701	chr1:236695675	-1.30292	N	N	6	intronic	.	LGALS8	ENSG00000116977
rs145265957	chr10:7832957	-1.30292	N	chr10:8287240	7	intronic	.	ATP5C1	ENSG00000165629
rs572273857	chr4:65219596	-1.30292	N	N	NA	intronic	.	TECRL	ENSG00000205678
rs13143502	chr4:95452228	-1.30292	N	N	7	intronic	.	PDLIM5	ENSG00000163110
rs187738047	chr16:82801343	-1.30292	N	N	5	intronic	.	CDH13	ENSG00000140945
rs77458527	chr1:12049390	-1.30292	N	chr1:12246175	5	exonic	synonymous	MFN2	ENSG00000116688
rs1005786	chr7:23145837	-1.30292	N	chr7:22774437	4	intronic	.	KLHL7	ENSG00000122550
rs141752022	chr3:124764550	-1.30292	N	N	5	intronic	.	HEG1	ENSG00000173706
rs77458524	chr3:119390025	-1.30292	N	chr3:119736594	5	intronic	.	COX17	ENSG00000138495
rs568293786	chr5:16506582	-1.30292	N	N	NA	intronic	.	FAM134B	ENSG00000154153
rs191603885	chr3:25630282	-1.30292	N	chr3:25381636	5	intronic	.	RARB	ENSG00000077092
rs571847910	chr6:44216907	-1.30292	N	chr6:43804571	NA	intronic	.	HSP90AB1	ENSG00000096384
rs146515625	chr4:141902767	-1.30292	N	N	7	intronic	.	RNF150	ENSG00000170153
rs568293783	chr10:121415213	-1.30292	N	N	NA	intronic	.	BAG3	ENSG00000151929
rs571180459	chr5:66304489	-1.30292	N	N	NA	intronic	.	MAST4	ENSG00000069020
rs185072314	chr13:76357387	-1.30292	N	N	5	intronic	.	LMO7	ENSG00000136153
rs530987237	chr9:100292752	-1.30292	N	N	NA	intronic	.	TMOD1	ENSG00000136842
rs554582743	chr1:6660018	-1.30292	N	N	NA	intronic	.	KLHL21	ENSG00000162413
rs185072313	chr10:91242839	-1.30292	N	chr10:91002804	7	intronic	.	SLC16A12	ENSG00000152779
rs60325320	chr1:212421268	-1.30292	N	chr1:212558397	6	ncRNA_intronic	.	.	.
rs141154760	chr1:168022225	-1.30292	N	chr1:167600842	5	intronic	.	DCAF6	ENSG00000143164
rs562563736	chr19:3951158	-1.30292	N	chr19:4090422	NA	ncRNA_intronic	.	.	.
rs6776145	chr3:50316119	-1.30292	Y	chr3:50160109	1f	upstream	.	.	.
rs534858072	chr1:12043466	-1.30292	N	chr1:12246175	NA	intronic	.	MFN2	ENSG00000116688
rs142743659	chr18:33972957	-1.30292	N	N	5	intronic	.	FHOD3	ENSG00000134775
rs117024525	chr8:124629394	-1.30292	Y	N	2b	intergenic	.	.	.
rs532839563	chr12:21801283	-1.30292	N	N	NA	intronic	.	LDHB	ENSG00000111716
rs13297666	chr9:112581632	-1.30292	N	chr9:112722330	3a	intronic	.	PALM2-AKAP2	ENSG00000157654
rs571876762	chr3:112709792	-1.30292	N	chr3:112677529	NA	upstream	.	GTPBP8	ENSG00000163607
rs114935489	chr4:114554509	-1.30292	N	N	5	intronic	.	CAMK2D	ENSG00000145349
rs45600631	chr20:36794582	-1.30292	N	chr20:36895860	2b	upstream	.	.	.
rs560387060	chr1:94884008	-1.30292	N	N	NA	UTR5	.	.	.
rs8192369	chr15:72519476	-1.30292	N	N	2b	intronic	.	PKM	ENSG00000067225
rs560450240	chr2:220492918	-1.30292	N	chr2:220049128	NA	intronic	.	SLC4A3	ENSG00000114923
rs185769873	chr2:40709137	-1.30292	N	N	6	intronic	.	SLC8A1	ENSG00000183023
rs571795041	chr14:23906216	-1.30292	N	chr14:23755598	NA	intergenic	.	.	.
rs560160417	chr12:57633665	-1.30292	N	chr12:57493727	NA	intronic	.	NDUFA4L2	ENSG00000185633
rs574324071	chr2:40642846	-1.30292	N	N	NA	intronic	.	SLC8A1	ENSG00000183023
rs563773511	chr2:40543936	-1.30292	N	N	NA	intronic	.	SLC8A1	ENSG00000183023
rs565431796	chr2:33824327	-1.30292	N	N	NA	UTR5	.	FAM98A	ENSG00000119812
rs547992559	chr1:206838220	-1.30292	N	chr1:206968955	NA	intergenic	.	.	.
rs573702055	chr1:205464016	-1.30292	N	chr1:205676263	NA	intergenic	.	.	.
rs549486896	chr1:100645344	-1.30292	N	chr1:101100839	NA	intergenic	.	.	.
rs140219524	chr1:167606414	-1.30292	N	chr1:167600842	4	intronic	.	RCSD1	ENSG00000198771
rs574578893	chr5:1122475	-1.30292	N	chr5:1313242	NA	intergenic	.	.	.
rs190462383	chr6:45968542	-1.30292	N	chr6:45569863	5	intronic	.	CLIC5	ENSG00000112782
rs186347737	chr4:113570073	-1.30292	N	N	3a	intronic	.	LARP7	ENSG00000174720
rs528612671	chr18:32656091	-1.30292	N	N	NA	intronic	.	MAPRE2	ENSG00000166974
rs541856392	chr1:41157706	-1.30292	N	chr1:41356780	NA	ncRNA_exonic	.	NFYC	ENSG00000066136
rs116294987	chr15:63287193	-1.30292	N	chr15:62830704	4	intergenic	.	.	.
rs551189754	chr1:154194089	-1.30292	N	N	NA	intronic	.	UBAP2L	ENSG00000143569
rs573799381	chr15:92602077	-1.30292	N	N	NA	intronic	.	SLCO3A1	ENSG00000176463
rs573799380	chr9:97760301	-1.30292	N	chr9:98243868	NA	intronic	.	C9orf3	ENSG00000148120
rs566893853	chr6:129584396	-1.30292	N	N	NA	intronic	.	LAMA2	ENSG00000196569
rs182820663	chr17:4843746	-1.30292	N	chr17:5326162	4	intronic	.	RNF167	ENSG00000108523
rs76579387	chr7:136625909	-1.30292	N	N	2b	ncRNA_intronic	.	CHRM2	ENSG00000181072
rs561715928	chr4:186664927	-1.30292	N	N	NA	intronic	.	SORBS2	ENSG00000154556
rs531031327	chr3:192312363	-1.30292	N	N	NA	intronic	.	FGF12	ENSG00000114279
rs182195349	chr4:6842698	-1.30292	N	chr4:6969919	7	intronic	.	KIAA0232	ENSG00000170871
rs548083767	chr8:17473622	-1.30292	N	N	NA	intronic	.	PDGFRL	ENSG00000104213
rs556597718	chr9:95952449	-1.30292	N	chr9:95684697	NA	intronic	.	WNK2	ENSG00000165238
rs1612224	chr11:130398004	-1.30292	N	N	2b	intergenic	.	.	.
rs193096086	chr2:159855097	-1.30292	N	chr2:160345024	4	intronic	.	TANC1	ENSG00000115183
rs553797486	chr15:63289553	-1.30292	N	chr15:62830704	NA	intergenic	.	.	.
rs566791195	chr4:156594652	-1.30292	N	chr4:156645513	NA	intronic	.	GUCY1A3	ENSG00000164116
rs74747702	chr7:21979886	-1.30292	N	N	4	UTR5	.	CDCA7L	ENSG00000164649
rs546114860	chr1:231376989	-1.30292	N	N	NA	UTR5	.	GNPAT	ENSG00000116906
rs537908944	chr14:33296259	-1.30292	N	N	NA	intronic	.	AKAP6	ENSG00000151320
rs201281082	chr1:85666205	-1.30292	N	N	4	exonic	nonsynonymous	SYDE2	ENSG00000097096
rs147062087	chr2:11638625	-1.30292	N	N	4	intergenic	.	.	.
rs145487775	chr7:16704883	-1.30292	N	chr7:17015156	6	intronic	.	BZW2	ENSG00000136261
rs551672719	chr17:55170787	-1.30292	N	chr17:55463857	NA	intronic	.	AKAP1	ENSG00000121057
rs180819243	chr3:159574984	-1.30292	N	chr3:159637678	4	intronic	.	IQCJ-SCHIP1	ENSG00000250588
rs545581978	chr11:118272513	-1.30292	N	chr11:118747576	NA	ncRNA_intronic	.	ATP5L	ENSG00000167283
rs151246741	chr1:174131068	-1.30292	N	chr1:174222832	5	intronic	.	RABGAP1L	ENSG00000152061
rs528238530	chr17:17790886	-1.30292	N	chr17:17707105	NA	intronic	.	TOM1L2	ENSG00000175662
rs181286205	chr11:112814303	-1.30292	N	N	4	intergenic	.	.	.
rs193120123	chr9:13269387	-1.30292	N	chr9:13676533	5	intronic	.	MPDZ	ENSG00000107186
rs62388198	chr6:13020273	-1.30292	N	N	6	intronic	.	.	.
rs145396261	chr22:33995743	-1.30292	N	N	5	intronic	.	LARGE	ENSG00000133424
rs192350978	chr4:23818780	-1.30292	N	N	7	intronic	.	PPARGC1A	ENSG00000109819
rs557539168	chr1:214164715	-1.30292	N	chr1:213937382	NA	intronic	.	PROX1	ENSG00000117707
rs183126337	chr20:43177910	-1.30292	N	chr20:43042364	2b	intronic	.	PKIG	ENSG00000168734
rs115726498	chr8:125371695	-1.30292	N	N	6	intronic	.	TMEM65	ENSG00000164983
rs558576762	chr15:65064597	-1.30292	N	chr15:64672002	NA	intronic	.	RBPMS2	ENSG00000166831
rs557620371	chr10:112530986	-1.30292	N	N	NA	intronic	.	RBM20	ENSG00000203867
rs527343440	chr10:18786279	-1.30292	N	N	NA	intronic	.	CACNB2	ENSG00000165995
rs147150575	chr13:32683952	-1.30292	N	N	7	intronic	.	FRY	ENSG00000073910
rs562353107	chr4:95440031	-1.30292	N	N	NA	intronic	.	PDLIM5	ENSG00000163110
rs190805604	chr20:10415268	-1.30292	N	chr20:10646671	4	upstream	.	.	.
rs187463012	chr9:13674793	-1.30292	N	chr9:13676533	5	intergenic	.	.	.
rs12473236	chr2:238777456	-1.30292	N	chr2:238873673	3a	intronic	.	RAMP1	ENSG00000132329
rs554640609	chr5:150016253	-1.30292	N	chr5:149875731	NA	intronic	.	SYNPO	ENSG00000171992
rs547190202	chr1:208132413	-1.30292	N	chr1:207991209	NA	intergenic	.	.	.
rs184576228	chr2:134964468	-1.30292	N	chr2:134991024	4	intergenic	.	.	.
rs554204560	chr15:92468385	-1.30292	N	N	NA	intronic	.	SLCO3A1	ENSG00000176463
rs569311506	chr3:119015908	-1.30292	N	N	NA	intronic	.	ARHGAP31	ENSG00000031081
rs190944108	chr1:36641604	-1.30292	N	chr1:36880829	5	intronic	.	MAP7D1	ENSG00000116871
rs150954785	chr16:10837270	-1.30292	N	chr16:11229128	5	upstream	.	.	.
rs183237458	chr2:106036619	-1.30292	N	chr2:106433909	5	intronic	.	FHL2	ENSG00000115641
rs577616214	chr9:37995986	-1.30292	N	chr9:38196117	NA	intronic	.	SHB	ENSG00000107338
rs546027554	chr9:14320946	-1.30292	N	chr9:14161670	NA	intronic	.	NFIB	ENSG00000147862
rs13075769	chr3:72939295	-1.30292	Y	N	5	intronic	.	GXYLT2	ENSG00000172986
rs560885743	chr10:7833195	-1.30292	N	chr10:8287240	NA	intronic	.	ATP5C1	ENSG00000165629
rs535006265	chr15:44180004	-1.30292	N	chr15:44027885	NA	intronic	.	FRMD5	ENSG00000171877
rs200261515	chr10:86185698	-1.30292	N	N	6	intronic	.	CCSER2	ENSG00000107771
rs538100546	chr5:126311540	-1.30292	N	chr5:126091428	NA	intronic	.	2020-03-03	ENSG00000173926
rs142972439	chr2:40644830	-1.30292	N	N	5	intronic	.	SLC8A1	ENSG00000183023
rs138829348	chr7:157130673	-1.30292	N	N	2b	intronic	.	DNAJB6	ENSG00000105993
rs543704824	chr1:112211406	-1.30292	N	N	NA	intronic	.	RAP1A	ENSG00000116473
rs552443158	chr17:66949101	-1.30292	N	N	NA	intronic	.	ABCA8	ENSG00000141338
rs551272729	chr15:42215539	-1.30292	N	chr15:42266262	NA	ncRNA_intronic	.	EHD4	ENSG00000103966
rs190739460	chr5:148662015	-1.30292	N	chr5:148198999	5	intronic	.	AFAP1L1	ENSG00000157510
rs56291705	chr18:12288181	-1.30292	N	N	2b	intergenic	.	.	.
rs10441675	chr8:11557800	-1.30292	N	chr8:11836514	4	intronic	.	.	.
rs558350246	chr8:126346291	-1.30292	N	chr8:126474356	NA	intronic	.	NSMCE2	ENSG00000156831
rs115472988	chr16:68278607	-1.30292	N	chr16:68138091	3a	upstream	.	.	.
rs72973246	chr6:129571473	-1.30292	N	N	6	intronic	.	LAMA2	ENSG00000196569
rs112857046	chr7:44753899	-1.30292	N	chr7:44811223	5	intergenic	.	.	.
rs185146948	chr6:53529947	-1.30292	N	N	7	intronic	.	KLHL31	ENSG00000124743
rs538248902	chr10:121029613	-1.30292	N	N	NA	intronic	.	GRK5	ENSG00000198873
rs534332520	chr4:113629090	-1.30292	N	N	NA	intergenic	.	.	.
rs577214008	chr3:42105902	-1.30292	N	N	NA	intergenic	.	.	.
rs534809845	chr16:82908591	-1.30292	N	N	NA	intronic	.	CDH13	ENSG00000140945
rs4639338	chr6:53538926	-1.30292	N	N	7	intergenic	.	.	.
rs556529690	chr18:25757375	-1.30292	N	N	NA	UTR5	.	CDH2	ENSG00000170558
rs541458765	chr2:105997892	-1.30292	N	chr2:106433909	NA	intronic	.	FHL2	ENSG00000115641
rs114297402	chr18:25710112	-1.30292	N	N	6	intronic	.	CDH2	ENSG00000170558
rs550546915	chr1:237269481	-1.30292	N	N	NA	intronic	.	RYR2	ENSG00000198626
rs573456218	chr15:71984504	-1.30292	N	N	NA	intronic	.	THSD4	ENSG00000187720
rs181579223	chr2:101758263	-1.30292	N	chr2:101778319	6	intronic	.	TBC1D8	ENSG00000204634
rs189873014	chr4:23891076	-1.30292	N	N	7	intronic	.	PPARGC1A	ENSG00000109819
rs535664380	chr1:228396995	-1.30292	N	N	NA	ncRNA_intronic	.	OBSCN	ENSG00000154358
rs570893083	chr1:228395420	-1.30292	N	N	NA	ncRNA_intronic	.	.	.
rs9550982	chr13:24122982	-1.30292	N	N	6	intergenic	.	.	.
rs548106168	chr5:138004873	-1.30292	N	chr5:137664945	NA	intergenic	.	.	.
rs542629370	chr12:32960721	-1.30292	N	N	NA	intronic	.	PKP2	ENSG00000057294
rs570756747	chr5:31637835	-1.30292	N	N	NA	intergenic	.	.	.
rs147891966	chr3:38570641	-1.30292	N	N	6	intergenic	.	.	.
rs573339755	chr17:66515956	-1.30292	N	N	NA	intronic	.	PRKAR1A	ENSG00000108946
rs148066283	chr4:186604507	-1.30292	N	N	5	intronic	.	SORBS2	ENSG00000154556
rs577258899	chr9:14320891	-1.30292	N	chr9:14161670	NA	intronic	.	NFIB	ENSG00000147862
rs576334642	chr10:123895360	-1.30292	N	N	NA	intronic	.	TACC2	ENSG00000138162
rs12415154	chr10:50509314	-1.30292	N	chr10:50264204	5	intronic	.	C10orf71	ENSG00000177354
rs147772448	chr15:86161155	-1.30292	N	chr15:86294211	5	intronic	.	AKAP13	ENSG00000170776
rs539635311	chr14:105043682	-1.30292	N	chr14:105258892	NA	intergenic	.	.	.
rs573327599	chr1:184796537	-1.30292	N	chr1:185067805	NA	intronic	.	FAM129A	ENSG00000135842
rs534687263	chr2:40636054	-1.30292	N	N	NA	intronic	.	SLC8A1	ENSG00000183023
rs150636129	chr19:57048924	-1.30292	N	N	4	intergenic	.	.	.
rs185503801	chr2:88375752	-1.30292	N	N	6	intronic	.	SMYD1	ENSG00000115593
rs55638307	chr14:77429613	-1.30292	N	chr14:77856184	7	intergenic	.	.	.
rs188841916	chr1:202402389	-1.30292	N	N	7	intronic	.	PPP1R12B	ENSG00000077157
rs183475211	chr4:186654290	-1.30292	N	N	7	intronic	.	SORBS2	ENSG00000154556
rs113880333	chr9:551202	-1.30292	N	chr9:288414	7	intronic	.	KANK1	ENSG00000107104
rs532103115	chr1:216788134	-1.30292	N	N	NA	intronic	.	ESRRG	ENSG00000196482
rs370854151	chr15:92684605	-1.30292	N	N	5	intronic	.	SLCO3A1	ENSG00000176463
rs560804188	chr7:80256720	-1.30292	N	N	NA	intronic	.	CD36	ENSG00000135218
rs530482334	chr18:25624931	-1.30292	N	N	NA	intronic	.	CDH2	ENSG00000170558
rs139017191	chr13:20706146	-1.30292	N	N	6	intergenic	.	.	.
rs538130313	chr22:35997834	-1.30292	N	N	NA	intergenic	.	.	.
rs557961498	chr12:3382251	-1.30292	N	chr12:3020644	NA	intronic	.	TSPAN9	ENSG00000011105
rs377237154	chr9:92219298	-1.30292	N	N	4	upstream	.	.	.
rs539321364	chr14:32836382	-1.30292	N	N	NA	intronic	.	AKAP6	ENSG00000151320
rs11704052	chr22:43106453	-1.30292	N	chr22:43549739	6	intronic	.	.	.
rs543596574	chr20:25175171	-1.30292	N	chr20:25194611	NA	ncRNA_intronic	.	.	.
rs573188743	chr10:50511451	-1.30292	N	chr10:50264204	NA	intronic	.	C10orf71	ENSG00000177354
rs139596413	chr12:93566741	-1.30292	N	N	5	ncRNA_intronic	.	.	.
rs565116978	chr5:150035656	-1.30292	N	chr5:149875731	NA	intronic	.	SYNPO	ENSG00000171992
rs553752448	chr9:100281060	-1.30292	N	N	NA	intronic	.	TMOD1	ENSG00000136842
rs587649195	chr1:120167368	-1.30292	N	N	NA	intronic	.	ZNF697	ENSG00000143067
rs567278502	chr8:41512182	-1.30292	N	N	NA	UTR3	.	ANK1	ENSG00000029534
rs548980603	chr11:61215127	-1.30292	N	chr11:61398595	NA	downstream	.	.	.
rs142056361	chr6:76204810	-1.30292	N	N	5	intergenic	.	.	.
rs548276999	chr2:198757881	-1.30292	N	chr2:198544183	NA	intronic	.	PLCL1	ENSG00000115896
rs569841244	chr10:18729674	-1.30292	N	chr10:18266410	NA	intronic	.	CACNB2	ENSG00000165995
rs547755974	chr1:206837367	-1.30292	N	chr1:206968955	NA	intergenic	.	.	.
rs536435797	chr5:115731246	-1.30292	N	N	NA	intergenic	.	.	.
rs147184753	chr6:118874678	-1.30292	N	N	6	intronic	.	CEP85L	ENSG00000111860
rs559304406	chr11:47369145	-1.30292	N	chr11:47454152	NA	intronic	.	MYBPC3	ENSG00000134571
rs587769523	chr1:145650152	-1.30292	N	N	NA	intronic	.	RNF115	ENSG00000121848
rs117513123	chr17:17395987	-1.30292	N	chr17:17707105	5	UTR3	.	MED9	ENSG00000141026
rs530384299	chr12:110745521	-1.30292	N	chr12:111133088	NA	intronic	.	ATP2A2	ENSG00000174437
rs548186121	chr18:12378186	-1.30292	N	chr18:12856908	NA	upstream	.	.	.
rs568216923	chr13:75948994	-1.30292	N	N	NA	intronic	.	TBC1D4	ENSG00000136111
rs556737905	chr21:40823815	-1.30292	N	chr21:40467643	NA	UTR5	.	SH3BGR	ENSG00000185437
rs200069356	chr17:66518940	-1.30292	N	N	7	exonic	nonsynonymous	PRKAR1A	ENSG00000108946
rs548402523	chr2:101494139	-1.30292	N	chr2:101778319	NA	intronic	.	NPAS2	ENSG00000170485
rs543006733	chr16:4265423	-1.30292	N	chr16:4476089	NA	intronic	.	SRL	ENSG00000185739
rs1559897	chr3:140812485	-1.30292	N	chr3:140926791	4	intronic	.	SPSB4	ENSG00000175093
rs148563723	chr6:39028769	-1.30292	N	N	5	intronic	.	GLP1R	ENSG00000112164
rs141183559	chr5:78806585	-1.30292	N	N	5	intronic	.	HOMER1	ENSG00000152413
rs532502513	chr1:226491115	-1.30292	N	chr1:226914734	NA	intronic	.	LIN9	ENSG00000183814
rs557849812	chr18:33902026	-1.30292	N	N	NA	intronic	.	FHOD3	ENSG00000134775
rs540379699	chr6:17962432	-1.30292	N	N	NA	intronic	.	KIF13A	ENSG00000137177
rs551659391	chr10:112580456	-1.30292	N	N	NA	intronic	.	RBM20	ENSG00000203867
rs572477220	chr15:86150532	-1.30292	N	chr15:86294211	NA	intronic	.	AKAP13	ENSG00000170776
rs374423804	chr3:167586519	-1.30292	N	N	6	intergenic	.	.	.
rs533372481	chr18:19753793	-1.30292	N	N	NA	intronic	.	GATA6	ENSG00000141448
rs78966192	chr5:145448846	-1.30292	N	N	5	intergenic	.	.	.
rs542965528	chr3:123048938	-1.30292	N	chr3:123105721	NA	intronic	.	ADCY5	ENSG00000173175
rs115746311	chr8:52558018	-1.30292	N	N	3a	intronic	.	PXDNL	ENSG00000147485
rs11186637	chr10:93395616	-1.30292	N	chr10:93650603	4	intergenic	.	.	.
rs11186636	chr10:93394295	-1.30292	N	chr10:93650603	7	intergenic	.	.	.
rs11186635	chr10:93387502	-1.30292	N	chr10:93650603	4	downstream	.	.	.
rs182786583	chr17:13973348	-1.30292	N	N	4	intronic	.	COX10	ENSG00000006695
rs572421089	chr15:63291340	-1.30292	N	chr15:62830704	NA	intergenic	.	.	.
rs558660973	chr17:42905263	-1.30292	N	chr17:43392208	NA	intronic	.	GJC1	ENSG00000182963
rs145902037	chr1:46486620	-1.30292	N	chr1:46513012	5	intronic	.	MAST2	ENSG00000086015
rs186536761	chr3:196241619	-1.30292	N	chr3:196501413	7	intronic	.	SMCO1	ENSG00000214097
rs545458178	chr11:9635384	-1.30292	N	chr11:9730141	NA	intergenic	.	.	.
rs569559331	chr3:119137159	-1.30292	N	N	NA	UTR3	.	ARHGAP31	ENSG00000031081
rs529936986	chr11:12008864	-1.30292	N	chr11:12133478	NA	intronic	.	DKK3	ENSG00000050165
rs74978219	chr7:157150497	-1.30292	N	N	4	intronic	.	DNAJB6	ENSG00000105993
rs192574035	chr10:123895658	-1.30292	N	N	6	intronic	.	TACC2	ENSG00000138162
rs557891582	chr19:39971402	-1.30292	N	chr19:39942569	NA	exonic	nonsynonymous	TIMM50	ENSG00000105197
rs577628204	chr4:47733301	-1.30292	N	N	NA	intronic	.	CORIN	ENSG00000145244
rs192730113	chr6:45967779	-1.30292	N	chr6:45569863	7	intronic	.	CLIC5	ENSG00000112782
rs373529816	chr3:16933456	-1.30292	N	chr3:16911330	7	intronic	.	PLCL2	ENSG00000154822
rs144146823	chr14:74034146	-1.30292	N	N	3a	intergenic	.	.	.
rs144859495	chr12:106676474	-1.30292	N	N	4	intergenic	.	.	.
rs540328818	chr9:561157	-1.30292	N	chr9:288414	NA	intronic	.	KANK1	ENSG00000107104
rs79236348	chr12:50200169	-1.30292	N	chr12:50599709	5	intronic	.	NCKAP5L	ENSG00000167566
rs188829255	chr5:66335332	-1.30292	N	N	2b	intronic	.	MAST4	ENSG00000069020
rs543054481	chr17:55162915	-1.30292	N	chr17:55463857	NA	intronic	.	AKAP1	ENSG00000121057
rs138046751	chr3:47957741	-1.30292	N	chr3:48388170	5	exonic	nonsynonymous	MAP4	ENSG00000047849
rs1379868	chr19:5827097	-1.30292	N	chr19:5889645	2b	intronic	.	NRTN	ENSG00000171119
rs576391815	chr22:43106296	-1.30292	N	chr22:43549739	NA	intronic	.	.	.
rs60878112	chr4:63796122	-1.30292	N	N	7	intergenic	.	.	.
rs13289294	chr9:94124414	-1.30292	N	chr9:93926650	4	upstream	.	.	.
rs527352068	chr9:116329362	-1.30292	N	chr9:116085822	NA	intronic	.	RGS3	ENSG00000138835
rs560533766	chr5:142124971	-1.30292	N	chr5:142612488	NA	upstream	.	.	.
rs552070373	chr8:134561518	-1.30292	N	chr8:134103953	NA	intronic	.	ST3GAL1	ENSG00000008513
rs12414946	chr10:112498204	-1.30292	N	N	3a	intronic	.	RBM20	ENSG00000203867
rs571876429	chr2:169591915	-1.30292	N	chr2:169707552	NA	intronic	.	CERS6	ENSG00000172292
rs533505689	chr6:108582876	-1.30292	N	N	NA	upstream	.	.	.
rs150337747	chr5:126283499	-1.30292	N	chr5:126091428	2b	intronic	.	2020-03-03	ENSG00000173926
rs144555006	chr3:159574420	-1.30292	N	chr3:159637678	4	intronic	.	IQCJ-SCHIP1	ENSG00000250588
rs572925252	chr2:26468195	-1.30292	N	N	NA	intronic	.	HADHB	ENSG00000138029
rs577482614	chr9:4679603	-1.30292	N	chr9:4746539	NA	UTR5	.	CDC37L1	ENSG00000106993
rs150337743	chr12:3350074	-1.30292	N	chr12:3020644	7	intronic	.	TSPAN9	ENSG00000011105
rs145054868	chr10:123841533	-1.30292	N	N	5	intronic	.	TACC2	ENSG00000138162
rs527245927	chr13:29234808	-1.30292	N	chr13:28842951	NA	intronic	.	POMP	ENSG00000132963
rs186522971	chr18:33887239	-1.30292	N	N	6	intronic	.	FHOD3	ENSG00000134775
rs183656554	chr13:22248469	-1.30292	N	N	4	intronic	.	FGF9	ENSG00000102678
rs138396261	chr2:64071704	-1.30292	N	N	5	intronic	.	UGP2	ENSG00000169764
rs562527761	chr9:13269752	-1.30292	N	chr9:13676533	NA	intronic	.	MPDZ	ENSG00000107186
rs201518390	chr17:48245904	-1.30292	N	N	5	exonic	synonymous	SGCA	ENSG00000108823
rs149093368	chr2:33662100	-1.30292	N	N	6	intronic	.	RASGRP3	ENSG00000152689
rs141789228	chr18:34092318	-1.30292	N	N	4	intronic	.	FHOD3	ENSG00000134775
rs577941662	chr6:2970956	-1.30292	N	N	NA	intronic	.	SERPINB6	ENSG00000124570
rs570724801	chr6:36737623	-1.30292	N	chr6:36353934	NA	intronic	.	CPNE5	ENSG00000124772
rs550086608	chr6:118826794	-1.30292	N	N	NA	intronic	.	CEP85L	ENSG00000111860
rs141281850	chr4:186598275	-1.30292	N	N	7	exonic	nonsynonymous	SORBS2	ENSG00000154556
rs576640973	chr8:145115389	-1.30292	N	chr8:144626721	NA	intronic	.	OPLAH	ENSG00000178814
rs568313640	chr7:35424954	-1.30292	N	N	NA	intergenic	.	.	.
rs529878769	chr5:1128544	-1.30292	N	chr5:1313242	NA	intergenic	.	.	.
rs2894420	chr6:39053096	-1.30292	N	N	3a	intronic	.	GLP1R	ENSG00000112164
rs565593738	chr17:56033953	-1.30292	N	chr17:56385573	NA	intergenic	.	.	.
rs537363584	chr22:26153231	-1.30292	N	N	NA	intronic	.	MYO18B	ENSG00000133454
rs144542859	chr3:171380738	-1.30292	N	chr3:171408531	7	intronic	.	PLD1	ENSG00000075651
rs148683245	chr3:124763664	-1.30292	N	N	4	intronic	.	HEG1	ENSG00000173706
rs6869266	chr5:66181449	-1.30292	N	N	7	intronic	.	MAST4	ENSG00000069020
rs139040929	chr3:25474899	-1.30292	N	chr3:25381636	5	intronic	.	RARB	ENSG00000077092
rs560203389	chr3:48083683	-1.30292	N	chr3:48388170	NA	intronic	.	MAP4	ENSG00000047849
rs562349952	chr7:107606731	-1.30292	N	N	NA	intronic	.	LAMB1	ENSG00000091136
rs547727980	chr2:71692478	-1.30292	N	chr2:71677946	NA	intronic	.	DYSF	ENSG00000135636
rs112280948	chr8:102037982	-1.30292	N	N	5	intergenic	.	.	.
rs528756403	chr3:9710232	-1.30292	N	chr3:9511975	NA	intronic	.	MTMR14	ENSG00000163719
rs192578597	chr9:13842109	-1.30292	N	chr9:13676533	2b	intergenic	.	.	.
rs555726701	chr12:117506234	-1.30292	N	N	NA	intronic	.	TESC	ENSG00000088992
rs552569092	chr4:113626635	-1.30292	N	N	NA	intergenic	.	.	.
rs539569879	chr2:173973918	-1.30292	N	N	NA	intronic	.	MLTK	ENSG00000091436
rs143640089	chr2:174049964	-1.30292	N	N	6	intronic	.	MLTK	ENSG00000091436
rs547953304	chr11:16842149	-1.30292	N	chr11:16618307	NA	intronic	.	PLEKHA7	ENSG00000166689
rs182457533	chr18:56206055	-1.30292	N	chr18:56395588	3a	intronic	.	ALPK2	ENSG00000198796
rs957950	chr3:25496674	-1.30292	N	chr3:25381636	5	intronic	.	RARB	ENSG00000077092
rs565708882	chr12:2488196	-1.30292	N	N	NA	intronic	.	CACNA1C	ENSG00000151067
rs543632858	chr11:44748370	-1.30292	N	N	NA	intergenic	.	.	.
rs573606229	chr2:101520445	-1.30292	N	chr2:101778319	NA	intronic	.	NPAS2	ENSG00000170485
rs140935115	chr8:8996924	-1.30292	N	N	3a	UTR3	.	PPP1R3B	ENSG00000173281
rs564874612	chr14:33026873	-1.30292	N	N	NA	intronic	.	AKAP6	ENSG00000151320
rs187062317	chr11:126248335	-1.30292	N	chr11:126024042	6	intronic	.	ST3GAL4	ENSG00000110080
rs113362089	chr7:157128419	-1.30292	N	N	7	intergenic	.	.	.
rs191737538	chr1:232733241	-1.30292	N	N	7	intergenic	.	.	.
rs114234305	chr11:19221676	-1.30292	N	chr11:19297340	5	intronic	.	CSRP3	ENSG00000129170
rs570466443	chr12:50506078	-1.30292	N	chr12:50599709	NA	UTR5	.	COX14	ENSG00000178449
rs150794274	chr12:93784361	-1.30292	N	chr12:94144175	5	ncRNA_intronic	.	NUDT4	ENSG00000173598
rs561016886	chr2:169312815	-1.30292	N	chr2:169707552	NA	UTR5	.	CERS6	ENSG00000172292
rs565642971	chr3:178566843	-1.30292	N	N	NA	ncRNA_intronic	.	.	.
rs140248829	chr5:16454753	-1.30292	N	N	6	intronic	.	ZNF622	ENSG00000173545
rs367889605	chr15:40630016	-1.30292	N	N	4	exonic	nonsynonymous	C15orf52	ENSG00000188549
rs185064148	chr9:14353183	-1.30292	N	chr9:14161670	5	intronic	.	NFIB	ENSG00000147862
rs557356634	chr3:42095666	-1.30292	N	N	NA	intergenic	.	.	.
rs565155415	chr6:41027562	-1.30292	N	chr6:41054262	NA	intronic	.	APOBEC2	ENSG00000124701
rs191467590	chr1:206841734	-1.30292	N	chr1:206968955	4	intergenic	.	.	.
rs183540770	chr8:9015755	-1.30292	N	N	5	intergenic	.	.	.
rs531841358	chr6:43144225	-1.30292	N	N	NA	intronic	.	SRF	ENSG00000112658
rs180836285	chr2:62114419	-1.30292	N	chr2:61781994	2b	intronic	.	CCT4	ENSG00000115484
rs192172142	chr11:111784570	-1.30292	N	chr11:111543916	4	exonic	nonsynonymous	CRYAB	ENSG00000109846
rs187490394	chr3:187010833	-1.30292	N	chr3:186629144	5	intergenic	.	.	.
rs536121330	chr7:90291527	-1.30292	N	N	NA	intronic	.	CDK14	ENSG00000058091
rs549173799	chr19:52799632	-1.30292	N	chr19:52314161	NA	upstream	.	.	.
rs144043280	chr2:179659110	-1.30292	N	N	5	intronic	.	TTN	ENSG00000155657
rs185644332	chr5:115694502	-1.30292	N	N	4	intergenic	.	.	.
rs7305686	chr12:96098417	-1.30292	N	N	7	intronic	.	NTN4	ENSG00000074527
rs543271949	chr10:116438156	-1.30292	N	N	NA	intronic	.	ABLIM1	ENSG00000099204
rs149335199	chr22:34231863	-1.30292	N	N	6	intronic	.	LARGE	ENSG00000133424
rs183322740	chr11:113725597	-1.30292	N	chr11:113984489	6	intronic	.	USP28	ENSG00000048028
rs571801092	chr9:130616291	-1.30292	N	chr9:130764955	NA	intronic	.	ENG	ENSG00000106991
rs537083718	chr12:93779856	-1.30292	N	chr12:94144175	NA	ncRNA_intronic	.	NUDT4	ENSG00000173598
rs193217822	chr9:112580164	-1.30292	N	chr9:112722330	4	intronic	.	PALM2-AKAP2	ENSG00000157654
rs571476584	chr14:73254869	-1.30292	N	chr14:73414316	NA	intronic	.	DPF3	ENSG00000205683
rs79042656	chr10:91275184	-1.30292	N	chr10:91002804	4	intronic	.	SLC16A12	ENSG00000152779
rs186724012	chr22:24951982	-1.30292	N	chr22:24624609	2b	UTR5	.	SNRPD3	ENSG00000100028
rs34814850	chr20:42812325	-1.30292	N	chr20:42660286	4	intronic	.	JPH2	ENSG00000149596
rs17091996	chr10:116274824	-1.30292	N	N	7	intronic	.	ABLIM1	ENSG00000099204
rs17091994	chr10:116274694	-1.30292	N	N	6	intronic	.	ABLIM1	ENSG00000099204
rs568801453	chr3:12851917	-1.30292	N	chr3:12619083	NA	intronic	.	CAND2	ENSG00000144712
rs149612978	chr1:36638970	-1.30292	N	chr1:36880829	4	exonic	synonymous	MAP7D1	ENSG00000116871
rs529687069	chr1:206837401	-1.30292	N	chr1:206968955	NA	intergenic	.	.	.
rs573685509	chr5:53742396	-1.30292	N	N	NA	intergenic	.	.	.
rs187115306	chr3:106926228	-1.30292	N	chr3:107381651	5	ncRNA_intronic	.	.	.
rs537367937	chr3:192349115	-1.30292	N	N	NA	intronic	.	FGF12	ENSG00000114279
rs544457796	chr3:186984871	-1.30292	N	chr3:186629144	NA	intronic	.	MASP1	ENSG00000127241
rs564005603	chr19:35628230	-1.30292	N	N	NA	intergenic	.	.	.
rs77736649	chr1:74883015	-1.30292	N	N	7	intronic	.	TNNI3K	ENSG00000116783
rs116113947	chr20:42773198	-1.30292	N	chr20:42660286	3a	intronic	.	JPH2	ENSG00000149596
rs143864354	chr5:16464252	-1.30292	N	N	7	intronic	.	ZNF622	ENSG00000173545
rs7085731	chr10:51566113	-1.30292	N	N	3a	intronic	.	NCOA4	ENSG00000138293
rs147483211	chr2:27296623	-1.30292	N	chr2:27295885	5	intergenic	.	.	.
rs532934266	chr18:32654747	-1.30292	N	N	NA	intronic	.	MAPRE2	ENSG00000166974
rs12319357	chr12:96160585	-1.30292	N	N	4	intronic	.	NTN4	ENSG00000074527
rs552025028	chr9:116360140	-1.30292	N	chr9:116085822	NA	downstream	.	.	.
rs554208177	chr17:1007023	-1.30292	N	chr17:1373518	NA	intronic	.	ABR	ENSG00000159842
rs577313396	chr1:249133175	-1.30292	N	N	NA	intronic	.	ZNF672	ENSG00000171161
rs576903288	chr3:64670075	-1.30292	N	chr3:64705365	NA	intronic	.	ADAMTS9	ENSG00000163638
rs540416683	chr10:106098756	-1.30292	N	N	NA	upstream	.	.	.
rs116720146	chr1:151880884	-1.30292	N	N	2b	intronic	.	THEM4	ENSG00000159445
rs73259164	chr14:33071753	-1.30292	N	N	7	intronic	.	AKAP6	ENSG00000151320
rs555879079	chr16:2301434	-1.30292	N	chr16:2165630	NA	intronic	.	ECI1	ENSG00000167969
rs545748874	chr1:208132208	-1.30292	N	chr1:207991209	NA	intergenic	.	.	.
rs544813007	chr10:11784997	-1.30292	N	N	NA	intronic	.	ECHDC3	ENSG00000134463
rs587610957	chr6:157749286	-1.30292	N	N	NA	intergenic	.	.	.
rs11241913	chr5:126362323	-1.30292	N	chr5:126091428	7	intronic	.	2020-03-03	ENSG00000173926
rs191482212	chr6:5764414	-1.30292	N	N	4	intronic	.	FARS2	ENSG00000145982
rs543134421	chr15:42214610	-1.30292	N	chr15:42266262	NA	ncRNA_intronic	.	EHD4	ENSG00000103966
rs138256934	chr15:100027221	-1.30292	N	N	4	intergenic	.	.	.
rs150081384	chr5:118323357	-1.30292	N	chr5:118729327	5	intronic	.	DTWD2	ENSG00000169570
rs74203855	chr8:52566549	-1.30292	N	N	6	intronic	.	PXDNL	ENSG00000147485
rs368634089	chr12:94102699	-1.30292	N	chr12:94536803	6	ncRNA_exonic	.	CRADD	ENSG00000169372
rs534748700	chr7:100887700	-1.30292	N	chr7:101372070	NA	intronic	.	FIS1	ENSG00000214253
rs554334033	chr22:34001605	-1.30292	N	N	NA	intronic	.	LARGE	ENSG00000133424
rs528948117	chr12:563699	-1.30292	N	chr12:711662	NA	intergenic	.	.	.
rs529225470	chr2:40681477	-1.30292	N	N	NA	intronic	.	SLC8A1	ENSG00000183023
rs555183097	chr4:174438236	-1.30292	N	N	NA	intergenic	.	.	.
rs142707808	chr11:16847769	-1.30292	N	chr11:16618307	5	exonic	nonsynonymous	PLEKHA7	ENSG00000166689
rs529225475	chr17:27464654	-1.30292	N	chr17:27961562	NA	intronic	.	MYO18A	ENSG00000196535
rs540955680	chr14:94442650	-1.30292	N	chr14:94008080	NA	intronic	.	ASB2	ENSG00000100628
rs4808047	chr19:16527834	-1.30292	Y	chr19:16548375	5	intronic	.	EPS15L1	ENSG00000127527
rs57317066	chr3:69861072	-1.30292	N	N	5	intronic	.	MITF	ENSG00000187098
rs557916983	chr3:38585242	-1.30292	N	N	NA	intergenic	.	.	.
rs115938748	chr9:97644331	-1.30292	N	N	5	intronic	.	C9orf3	ENSG00000148120
rs567578046	chr7:149322062	-1.30292	N	chr7:148886058	NA	upstream	.	.	.
rs569860922	chr12:81274569	-1.30292	N	N	NA	intronic	.	LIN7A	ENSG00000111052
rs148089391	chr14:62186553	-1.30292	N	N	4	intronic	.	HIF1A	ENSG00000100644
rs191805203	chr8:11557264	-1.30292	N	chr8:11836514	3a	intronic	.	.	.
rs184513480	chr3:124741507	-1.30292	N	N	6	intronic	.	HEG1	ENSG00000173706
rs535665247	chr7:75933508	-1.30292	N	chr7:75460571	NA	UTR3	.	HSPB1	ENSG00000106211
rs552571122	chr16:2010814	-1.30292	N	chr16:2165630	NA	intronic	.	NDUFB10	ENSG00000140990
rs191337151	chr12:3323915	-1.30292	N	chr12:3020644	4	intronic	.	TSPAN9	ENSG00000011105
rs151334211	chr1:180531616	-1.30292	N	chr1:180905694	7	ncRNA_intronic	.	.	.
rs532975064	chr6:150541909	-1.30292	N	chr6:150373194	NA	intronic	.	PPP1R14C	ENSG00000198729
rs569600879	chr4:106377588	-1.30292	N	chr4:106042692	NA	intronic	.	PPA2	ENSG00000138777
rs74678657	chr3:167806571	-1.30292	N	N	4	intronic	.	GOLIM4	ENSG00000173905
rs2337081	chr5:139642414	-1.30292	Y	N	5	intronic	.	PFDN1	ENSG00000113068
rs531931838	chr7:8269552	-1.30292	N	chr7:8024840	NA	intronic	.	ICA1	ENSG00000003147
rs114747087	chr3:16924894	-1.30292	N	chr3:16911330	2b	intergenic	.	.	.
rs55980078	chr10:121412900	-1.30292	N	N	2b	intronic	.	BAG3	ENSG00000151929
rs6720043	chr2:177135473	-1.30292	N	N	5	intronic	.	MTX2	ENSG00000128654
rs559233969	chr6:140367055	-1.30292	N	N	NA	ncRNA_intronic	.	.	.
rs527261874	chr17:73042844	-1.30292	N	chr17:72695211	NA	intronic	.	ATP5H	ENSG00000167863
rs12601322	chr17:33473805	-1.30292	N	chr17:33763678	4	intergenic	.	.	.
rs562207351	chr2:27988303	-1.30292	N	chr2:27750139	NA	intergenic	.	.	.
rs6585794	chr10:123900116	-1.30292	N	N	4	intronic	.	TACC2	ENSG00000138162
rs6585796	chr10:123914799	-1.30292	N	N	4	intronic	.	TACC2	ENSG00000138162
rs186701334	chr10:91276959	-1.30292	N	chr10:91002804	7	intronic	.	SLC16A12	ENSG00000152779
rs6585799	chr10:123952647	-1.30292	N	N	5	intronic	.	TACC2	ENSG00000138162
rs187862326	chr1:193075002	-1.30292	N	N	2b	UTR5	.	GLRX2	ENSG00000023572
rs529419544	chr11:16847899	-1.30292	N	chr11:16618307	NA	exonic	nonsynonymous	PLEKHA7	ENSG00000166689
rs578054261	chr9:14199846	-1.30292	N	chr9:14161670	NA	intronic	.	NFIB	ENSG00000147862
rs559702279	chr9:112620839	-1.30292	N	chr9:112722330	NA	intronic	.	PALM2-AKAP2	ENSG00000157654
rs45491200	chr20:36765750	-1.30292	N	chr20:36895860	6	intronic	.	TGM2	ENSG00000198959
rs560019366	chr6:39051900	-1.30292	N	N	NA	intronic	.	GLP1R	ENSG00000112164
rs73547388	chr15:92424455	-1.30292	N	N	5	intronic	.	SLCO3A1	ENSG00000176463
rs539399828	chr8:52560643	-1.30292	N	N	NA	intronic	.	PXDNL	ENSG00000147485
rs551710672	chr7:150674375	-1.30292	N	chr7:150278589	NA	intronic	.	KCNH2	ENSG00000055118
rs545632026	chr15:90638902	-1.30292	N	chr15:90885806	NA	intronic	.	IDH2	ENSG00000182054
rs546941880	chr17:17862076	-1.30292	N	chr17:17707105	NA	intronic	.	TOM1L2	ENSG00000175662
rs536047523	chr1:165601563	-1.30292	N	N	NA	intronic	.	MGST3	ENSG00000143198
rs12693126	chr2:152685691	-1.30292	N	N	2c	upstream	.	.	.
rs569651300	chr14:55100519	-1.30292	N	N	NA	intronic	.	SAMD4A	ENSG00000020577
rs186904142	chr10:121427420	-1.30292	N	N	4	intronic	.	BAG3	ENSG00000151929
rs11755121	chr6:118828124	-1.30292	N	N	5	intronic	.	CEP85L	ENSG00000111860
rs530422442	chr9:14274768	-1.30292	N	chr9:14161670	NA	intronic	.	NFIB	ENSG00000147862
rs77897251	chr1:145397394	-1.30292	N	N	2a	intronic	.	.	.
rs545736219	chr12:4400934	-1.30292	N	chr12:4334295	NA	intronic	.	CCND2	ENSG00000118971
rs565201679	chr22:17638004	-1.30292	N	chr22:17906176	NA	intronic	.	CECR5	ENSG00000069998
rs181786737	chr5:139678333	-1.30292	N	N	5	intronic	.	PFDN1	ENSG00000113068
rs188729396	chr3:188157768	-1.30292	N	chr3:188441161	7	intronic	.	LPP	ENSG00000145012
rs894565	chr18:3221660	-1.30292	N	N	5	intergenic	.	.	.
rs541145221	chr14:77430368	-1.30292	N	chr14:77856184	NA	intergenic	.	.	.
rs572425647	chr14:94423677	-1.30292	N	chr14:94008080	NA	UTR5	.	ASB2	ENSG00000100628
rs569840385	chr1:12045036	-1.30292	N	chr1:12246175	NA	intronic	.	MFN2	ENSG00000116688
rs571110098	chr2:198737557	-1.30292	N	chr2:198544183	NA	intronic	.	PLCL1	ENSG00000115896
rs553404595	chr12:27677109	-1.30292	N	N	NA	UTR5	.	.	.
rs35601455	chr5:44809369	-1.30292	N	N	4	exonic	nonsynonymous	MRPS30	ENSG00000112996
rs181786739	chr15:75197676	-1.30292	N	chr15:75361539	4	intronic	.	FAM219B	ENSG00000178761
rs527928336	chr18:48181698	-1.30292	N	chr18:48147793	NA	intronic	.	MAPK4	ENSG00000141639
rs149269023	chr9:643364	-1.30292	N	chr9:288414	6	intronic	.	KANK1	ENSG00000107104
rs551069470	chr3:14264596	-1.30292	N	N	NA	intergenic	.	.	.
rs181112723	chr7:80238510	-1.30292	N	N	6	intronic	.	CD36	ENSG00000135218
rs4783744	chr16:66956447	-1.30292	N	chr16:67377216	5	intronic	.	RRAD	ENSG00000166592
rs186984984	chr2:96931463	-1.30292	N	chr2:97368670	4	intronic	.	TMEM127	ENSG00000135956
rs4972529	chr2:173952115	-1.30292	N	N	5	intronic	.	MLTK	ENSG00000091436
rs548936325	chr6:150492281	-1.30292	N	chr6:150373194	NA	intronic	.	PPP1R14C	ENSG00000198729
rs76717805	chr16:82749561	-1.30292	N	N	5	intronic	.	CDH13	ENSG00000140945
rs370375381	chr1:208138650	-1.30292	N	chr1:207991209	5	intergenic	.	.	.
rs572745910	chr1:174174382	-1.30292	N	chr1:174222832	NA	intronic	.	RABGAP1L	ENSG00000152061
rs572009125	chr13:42270483	-1.30292	N	N	NA	intronic	.	VWA8	ENSG00000102763
rs79278832	chr7:56038373	-1.30292	N	chr7:56068714	5	intronic	.	GBAS	ENSG00000146729
rs557788805	chr19:1242985	-1.30292	N	chr19:836144	NA	intronic	.	ATP5D	ENSG00000099624
rs114663650	chr4:141861823	-1.30292	N	N	5	intronic	.	RNF150	ENSG00000170153
rs150976304	chr14:33070759	-1.30292	N	N	6	intronic	.	AKAP6	ENSG00000151320
rs547070814	chr17:1620620	-1.30292	N	chr17:2014984	NA	intronic	.	WDR81	ENSG00000167716
rs113124879	chr2:105655510	-1.30292	N	N	5	intronic	.	MRPS9	ENSG00000135972
rs569163284	chr7:157180832	-1.30292	N	N	NA	intronic	.	DNAJB6	ENSG00000105993
rs563209179	chr3:42114164	-1.30292	N	N	NA	intergenic	.	.	.
rs563336933	chr7:56045549	-1.30292	N	chr7:56068714	NA	intronic	.	GBAS	ENSG00000146729
rs183197376	chr12:3313869	-1.30292	N	chr12:3020644	5	intronic	.	TSPAN9	ENSG00000011105
rs556836357	chr14:73282605	-1.30292	N	chr14:73414316	NA	intronic	.	DPF3	ENSG00000205683
rs190619304	chr9:14095487	-1.30292	N	chr9:13676533	5	intronic	.	NFIB	ENSG00000147862
rs543911033	chr8:17178650	-1.30292	N	N	NA	intronic	.	MTMR7	ENSG00000003987
rs74988616	chr5:66120816	-1.30292	N	N	7	intronic	.	MAST4	ENSG00000069020
rs78810596	chr5:66264555	-1.30292	N	N	6	intronic	.	MAST4	ENSG00000069020
rs368885209	chr3:48636033	-1.30292	N	chr3:48388170	2b	downstream	.	.	.
rs554826329	chr2:40350206	-1.30292	N	N	NA	ncRNA_intronic	.	SLC8A1	ENSG00000183023
rs370341830	chr2:237174390	-1.30292	N	N	5	intergenic	.	.	.
rs568761827	chr2:101754948	-1.30292	N	chr2:101778319	NA	intronic	.	TBC1D8	ENSG00000204634
rs541657346	chr20:30194215	-1.30292	N	chr20:30401407	NA	UTR3	.	ID1	ENSG00000125968
rs554967226	chr8:91013315	-1.30292	N	N	NA	upstream	.	.	.
rs77423515	chr3:69834308	-1.30292	N	N	3a	intronic	.	MITF	ENSG00000187098
rs532210255	chr5:150013413	-1.30292	N	chr5:149875731	NA	intronic	.	SYNPO	ENSG00000171992
rs28364255	chr15:91260226	-1.30292	N	chr15:90885806	4	ncRNA_exonic	.	.	.
rs28364254	chr15:91260100	-1.30292	N	chr15:90885806	2b	ncRNA_intronic	.	.	.
rs531057800	chr2:40622970	-1.30292	N	N	NA	intronic	.	SLC8A1	ENSG00000183023
rs562870885	chr6:13009393	-1.30292	N	N	NA	intronic	.	.	.
rs141648745	chr1:78366712	-1.30292	N	N	4	intronic	.	NEXN	ENSG00000162614
rs538842612	chr3:98464678	-1.30292	N	chr3:98428155	NA	intronic	.	ST3GAL6	ENSG00000064225
rs199926169	chr19:49656487	-1.30292	N	chr19:49459104	5	intronic	.	HRC	ENSG00000130528
rs113315107	chr18:33981808	-1.30292	N	N	6	intronic	.	FHOD3	ENSG00000134775
rs570318852	chr6:10725723	-1.30292	N	chr6:10526373	NA	intronic	.	TMEM14C	ENSG00000111843
rs73306564	chr7:31934218	-1.30292	N	N	5	intronic	.	PDE1C	ENSG00000154678
rs538559507	chr8:124663609	-1.30292	N	N	NA	intronic	.	KLHL38	ENSG00000175946
rs568176483	chr8:17626869	-1.30292	N	N	NA	intronic	.	MTUS1	ENSG00000129422
rs76174378	chr1:232757503	-1.30292	N	N	7	intergenic	.	.	.
rs530664133	chr2:40731854	-1.30292	N	N	NA	intronic	.	SLC8A1	ENSG00000183023
rs539977553	chr4:186616316	-1.30292	N	N	NA	intronic	.	SORBS2	ENSG00000154556
rs578042812	chr7:140714960	-1.30292	N	N	NA	upstream	.	.	.
rs191049587	chr5:66186256	-1.30292	N	N	5	intronic	.	MAST4	ENSG00000069020
rs565286614	chr18:25755994	-1.30292	N	N	NA	intronic	.	CDH2	ENSG00000170558
rs543670359	chr1:236911875	-1.30292	N	N	NA	intronic	.	ACTN2	ENSG00000077522
rs548748008	chr2:167351272	-1.30292	N	N	NA	intergenic	.	.	.
rs545468674	chr5:156987677	-1.30292	N	chr5:156655015	NA	intronic	.	ADAM19	ENSG00000135074
rs576757635	chr2:237157105	-1.30292	N	N	NA	intronic	.	ASB18	ENSG00000182177
rs143654366	chr2:40662955	-1.30292	N	N	5	intronic	.	SLC8A1	ENSG00000183023
rs544483247	chr8:42330988	-1.30292	N	N	NA	intronic	.	SLC20A2	ENSG00000168575
rs536962483	chr19:46908282	-1.30292	N	chr19:47100565	NA	intergenic	.	.	.
rs529222792	chr15:63266325	-1.30292	N	chr15:62830704	NA	intergenic	.	.	.
rs192029312	chr5:140721633	-1.30292	N	chr5:140519166	5	intronic	.	PCDHGA2	ENSG00000081853
rs374644736	chr1:217156762	-1.30292	N	N	7	intronic	.	ESRRG	ENSG00000196482
rs41291149	chr2:86426566	-1.30292	N	N	4	UTR5	.	MRPL35	ENSG00000132313
rs539551634	chr7:107535118	-1.30292	N	N	NA	intronic	.	DLD	ENSG00000091140
rs554006157	chr5:140700287	-1.30292	N	chr5:140519166	NA	UTR5	.	TAF7	ENSG00000178913
rs13353710	chr4:169401199	-1.30292	N	N	3a	intronic	.	DDX60L	ENSG00000181381
rs562375823	chr17:77018120	-1.30292	N	N	NA	ncRNA_intronic	.	.	.
rs546424781	chr1:232732497	-1.30292	N	N	NA	intergenic	.	.	.
rs575421642	chr2:40677898	-1.30292	N	N	NA	intronic	.	SLC8A1	ENSG00000183023
rs72936463	chr2:159921486	-1.30292	N	chr2:160345024	4	intronic	.	TANC1	ENSG00000115183
rs541575266	chr9:657277	-1.30292	N	chr9:288414	NA	intronic	.	KANK1	ENSG00000107104
rs541575265	chr1:184859037	-1.30292	N	chr1:185067805	NA	intronic	.	FAM129A	ENSG00000135842
rs560857983	chr2:15735140	-1.30292	N	N	NA	intronic	.	DDX1	ENSG00000079785
rs112015433	chr11:16836770	-1.30292	N	chr11:16618307	2b	intronic	.	PLEKHA7	ENSG00000166689
rs558592227	chr2:134986166	-1.30292	N	chr2:134991024	NA	intergenic	.	.	.
rs149603838	chr17:7759224	-1.30292	N	chr17:8214427	4	UTR3	.	TMEM88	ENSG00000167874
rs143326876	chr8:124663460	-1.30292	N	N	7	intronic	.	KLHL38	ENSG00000175946
rs6763056	chr3:69773796	-1.30292	N	N	3a	intergenic	.	.	.
rs191535508	chr1:217261902	-1.30292	N	N	4	intronic	.	ESRRG	ENSG00000196482
rs569383376	chr9:14345065	-1.30292	N	chr9:14161670	NA	intronic	.	NFIB	ENSG00000147862
rs76459383	chr5:167380397	-1.30292	N	N	4	intronic	.	TENM2	ENSG00000145934
rs4715184	chr6:13239016	-1.30292	N	N	7	intronic	.	PHACTR1	ENSG00000112137
rs564871889	chr3:180708574	-1.30292	N	N	NA	intergenic	.	.	.
rs184991220	chr1:217362006	-1.30292	N	N	5	intergenic	.	.	.
rs570369603	chr17:56033697	-1.30292	N	chr17:56385573	NA	intergenic	.	.	.
rs147335807	chr15:92523911	-1.30292	N	N	6	intronic	.	SLCO3A1	ENSG00000176463
rs4715183	chr6:13238919	-1.30292	N	N	7	intronic	.	PHACTR1	ENSG00000112137
rs534852750	chr16:21963076	-1.30292	N	N	NA	intergenic	.	.	.
rs144599070	chr1:167604068	-1.30292	N	chr1:167600842	3a	intronic	.	RCSD1	ENSG00000198771
rs4921665	chr8:19540437	-1.30292	N	chr8:19871320	3a	upstream	.	.	.
rs114502100	chr1:217249583	-1.30292	N	N	5	intronic	.	ESRRG	ENSG00000196482
rs540226862	chr7:32767010	-1.30292	N	N	NA	upstream	.	.	.
rs186876069	chr22:17679284	-1.30292	N	chr22:17906176	4	intronic	.	CECR1	ENSG00000093072
rs149622080	chr22:26394349	-1.30292	N	N	7	intronic	.	MYO18B	ENSG00000133454
rs570960947	chr15:86153023	-1.30292	N	chr15:86294211	NA	intronic	.	AKAP13	ENSG00000170776
rs542701984	chr9:38068112	-1.30292	N	chr9:38196117	NA	exonic	synonymous	SHB	ENSG00000107338
rs563384322	chr9:13608239	-1.30292	N	chr9:13676533	NA	intergenic	.	.	.
rs141407914	chr13:76371987	-1.30292	N	N	5	intronic	.	LMO7	ENSG00000136153
rs185543789	chr1:206871936	-1.30292	N	chr1:206968955	7	intronic	.	MAPKAPK2	ENSG00000162889
rs199831617	chr3:64670013	-1.30292	N	chr3:64705365	5	intronic	.	ADAMTS9	ENSG00000163638
rs563570263	chr9:38025756	-1.30292	N	chr9:38196117	NA	intronic	.	SHB	ENSG00000107338
rs577973813	chr5:78676650	-1.30292	N	N	NA	intronic	.	HOMER1	ENSG00000152413
rs377543310	chr1:167605827	-1.30292	N	chr1:167600842	6	intronic	.	RCSD1	ENSG00000198771
rs2267432	chr22:41875804	-1.30292	N	chr22:41752944	4	intronic	.	ACO2	ENSG00000100412
rs141407919	chr22:51022010	-1.30292	N	chr22:50628937	2b	ncRNA_intronic	.	.	.
rs554470853	chr17:46127225	-1.30292	N	chr17:46230891	NA	intronic	.	NFE2L1	ENSG00000082641
rs547436452	chr18:34008677	-1.30292	N	N	NA	intronic	.	FHOD3	ENSG00000134775
rs115693877	chr2:40510935	-1.30292	N	N	5	intronic	.	SLC8A1	ENSG00000183023
rs141326643	chr10:116386702	-1.30292	N	N	5	intronic	.	ABLIM1	ENSG00000099204
rs146049770	chr2:169400802	-1.30292	N	chr2:169707552	6	intronic	.	CERS6	ENSG00000172292
rs139612630	chr3:16952215	-1.30292	N	chr3:16911330	6	intronic	.	PLCL2	ENSG00000154822
rs530958334	chr10:76986330	-1.30292	N	chr10:76491047	NA	intronic	.	VDAC2	ENSG00000165637
rs543444014	chr9:139608527	-1.30292	N	chr9:139934107	NA	intronic	.	FAM69B	ENSG00000165716
rs78045442	chr2:88396083	-1.30292	N	N	5	intronic	.	SMYD1	ENSG00000115593
rs148670127	chr2:103400230	-1.30292	N	chr2:103394709	7	intronic	.	TMEM182	ENSG00000170417
rs181666546	chr11:113743004	-1.30292	N	chr11:113984489	7	intronic	.	USP28	ENSG00000048028
rs558682915	chr12:32962314	-1.30292	N	N	NA	intronic	.	PKP2	ENSG00000057294
rs528594951	chr16:3072173	-1.30292	N	chr16:3521071	NA	UTR3	.	TNFRSF12A	ENSG00000006327
rs543760118	chr4:95391242	-1.30292	N	N	NA	intronic	.	PDLIM5	ENSG00000163110
rs568303617	chr2:169543223	-1.30292	N	chr2:169707552	NA	intronic	.	CERS6	ENSG00000172292
rs62316475	chr4:95516251	-1.30292	N	N	4	intronic	.	PDLIM5	ENSG00000163110
rs59028763	chr5:78777536	-1.30292	N	N	5	intronic	.	HOMER1	ENSG00000152413
rs115352177	chr10:120982514	-1.30292	N	N	5	intronic	.	GRK5	ENSG00000198873
rs183880328	chr10:18665450	-1.30292	N	chr10:18266410	5	intronic	.	CACNB2	ENSG00000165995
rs113403602	chr2:40635416	-1.30292	N	N	5	intronic	.	SLC8A1	ENSG00000183023
rs566145519	chr9:14240601	-1.30292	N	chr9:14161670	NA	intronic	.	NFIB	ENSG00000147862
rs148994840	chr1:205473188	-1.30292	N	chr1:205676263	4	upstream	.	.	.
rs587729679	chr1:120171473	-1.30292	N	N	NA	intronic	.	ZNF697	ENSG00000143067
rs2904437	chr19:29376083	-1.30292	N	N	5	intergenic	.	.	.
rs181166328	chr2:40595730	-1.30292	N	N	6	intronic	.	SLC8A1	ENSG00000183023
rs553412104	chr7:157149925	-1.30292	N	N	NA	intronic	.	DNAJB6	ENSG00000105993
rs188956035	chr11:112833345	-1.30292	N	N	4	ncRNA_intronic	.	NCAM1	ENSG00000149294
rs531365937	chr10:116478815	-1.30292	N	N	NA	intergenic	.	.	.
rs74402670	chr1:110951189	-1.30292	N	chr1:111348029	4	ncRNA_intronic	.	.	.
rs532699922	chr17:17873325	-1.30292	N	chr17:17707105	NA	intronic	.	TOM1L2	ENSG00000175662
rs528910128	chr9:504666	-1.30292	N	chr9:288414	NA	intronic	.	KANK1	ENSG00000107104
rs181114183	chr13:29959106	-1.30292	N	N	5	intronic	.	MTUS2	ENSG00000132938
rs550953905	chr5:139675320	-1.30292	N	N	NA	intronic	.	PFDN1	ENSG00000113068
rs371802958	chr2:40701517	-1.30292	N	N	5	intronic	.	SLC8A1	ENSG00000183023
rs550513803	chr3:69937653	-1.30292	N	N	NA	intronic	.	MITF	ENSG00000187098
rs534715744	chr10:11784400	-1.30292	N	N	NA	UTR5	.	ECHDC3	ENSG00000134463
rs145479467	chr2:40646076	-1.30292	N	N	4	intronic	.	SLC8A1	ENSG00000183023
rs111921327	chr12:81329725	-1.30292	N	N	5	intronic	.	LIN7A	ENSG00000111052
rs141428138	chr1:65636207	-1.30292	N	chr1:65848034	4	intronic	.	AK4	ENSG00000162433
rs10153783	chr2:3585059	-1.30292	N	N	6	intergenic	.	.	.
rs145058302	chr3:177010373	-1.30292	N	N	7	intergenic	.	.	.
rs544839116	chr7:151362417	-1.30292	N	N	NA	intronic	.	PRKAG2	ENSG00000106617
rs117236415	chr14:34402861	-1.30292	N	N	3a	intronic	.	EGLN3	ENSG00000129521
rs10800321	chr1:167602304	-1.30292	N	chr1:167600842	5	intronic	.	RCSD1	ENSG00000198771
rs78763089	chr4:141937290	-1.30292	N	N	7	intronic	.	RNF150	ENSG00000170153
rs575992732	chr14:92587055	-1.30292	N	chr14:93077611	NA	intronic	.	NDUFB1	ENSG00000183648
rs187854682	chr2:40736700	-1.30292	N	N	5	intronic	.	SLC8A1	ENSG00000183023
rs147795372	chr13:30056487	-1.30292	N	N	6	ncRNA_intronic	.	MTUS2	ENSG00000132938
rs569834649	chr1:167625414	-1.30292	N	chr1:167600842	NA	intronic	.	RCSD1	ENSG00000198771
rs562745730	chr2:182850413	-1.30292	N	chr2:182373430	NA	upstream	.	.	.
rs542816955	chr14:74319285	-1.30292	N	N	NA	intronic	.	PTGR2	ENSG00000140043
rs531720990	chr3:69830093	-1.30292	N	N	NA	intronic	.	MITF	ENSG00000187098
rs565477896	chr3:14274955	-1.30292	N	N	NA	intergenic	.	.	.
rs143469850	chr15:44182462	-1.30292	N	chr15:44027885	5	intronic	.	FRMD5	ENSG00000171877
rs114436368	chr2:40717138	-1.30292	N	N	5	intronic	.	SLC8A1	ENSG00000183023
rs552673479	chr10:112578799	-1.30292	N	N	NA	intronic	.	RBM20	ENSG00000203867
rs549582819	chr1:74899924	-1.30292	N	N	NA	intronic	.	TNNI3K	ENSG00000116783
rs151042845	chr3:25631814	-1.30292	N	chr3:25381636	5	intronic	.	RARB	ENSG00000077092
rs373380135	chr3:140814045	-1.30292	N	chr3:140926791	5	intronic	.	SPSB4	ENSG00000175093
rs527543600	chr22:26139114	-1.30292	N	N	NA	intronic	.	MYO18B	ENSG00000133454
rs189651013	chr3:192402050	-1.30292	N	N	5	intronic	.	FGF12	ENSG00000114279
rs73081461	chr20:13781639	-1.30292	N	N	2b	intronic	.	NDUFAF5	ENSG00000101247
rs149600511	chr2:40724846	-1.30292	N	N	4	intronic	.	SLC8A1	ENSG00000183023
rs543150674	chr13:30030332	-1.30292	N	N	NA	intronic	.	MTUS2	ENSG00000132938
rs534755641	chr4:122301586	-1.30292	N	N	NA	exonic	nonsynonymous	QRFPR	ENSG00000186867
rs28423035	chr8:97289091	-1.30292	N	N	5	intronic	.	PTDSS1	ENSG00000156471
rs190154424	chr6:139156646	-1.30292	N	N	6	intronic	.	ECT2L	ENSG00000203734
rs965392	chr9:33263574	-1.30292	N	N	3a	intronic	.	BAG1	ENSG00000107262
rs189614761	chr22:34312441	-1.30292	N	N	6	intronic	.	LARGE	ENSG00000133424
rs199556936	chr2:220499374	-1.30292	N	chr2:220049128	5	intronic	.	SLC4A3	ENSG00000114923
rs192544083	chr1:180600957	-1.30292	N	chr1:180905694	4	upstream	.	.	.
rs188810635	chr2:40741963	-1.30292	N	N	5	intergenic	.	.	.
rs572282431	chr1:237560255	-1.30292	N	N	NA	intronic	.	RYR2	ENSG00000198626
rs533009592	chr5:148565349	-1.30292	N	chr5:148198999	NA	intronic	.	ABLIM3	ENSG00000173210
rs535647241	chr1:206887104	-1.30292	N	chr1:206968955	NA	intronic	.	MAPKAPK2	ENSG00000162889
rs139781035	chr6:33659476	-1.30292	N	chr6:33554147	5	exonic	nonsynonymous	ITPR3	ENSG00000096433
rs138440690	chr2:197402917	-1.30292	N	chr2:196974333	5	intronic	.	HECW2	ENSG00000138411
rs138440692	chr9:130611555	-1.30292	N	chr9:130764955	4	intronic	.	ENG	ENSG00000106991
rs3806586	chr2:128433897	-1.30292	N	N	4	intronic	.	LIMS2	ENSG00000072163
rs573581301	chr1:232756354	-1.30292	N	N	NA	intergenic	.	.	.
rs541110413	chr12:2500363	-1.30292	N	N	NA	intronic	.	CACNA1C	ENSG00000151067
rs79654975	chr3:37109278	-1.30292	N	N	5	intronic	.	LRRFIP2	ENSG00000093167
rs6774097	chr3:52569480	-1.30292	Y	chr3:52873984	5	upstream	.	.	.
rs559947743	chr21:40822612	-1.30292	N	chr21:40467643	NA	intronic	.	SH3BGR	ENSG00000185437
rs535387197	chr12:94167411	-1.30292	N	chr12:94536803	NA	intronic	.	CRADD	ENSG00000169372
rs191105029	chr10:78391908	-1.30292	N	N	6	intergenic	.	.	.
rs555732886	chr7:150650686	-1.30292	N	chr7:150278589	NA	intronic	.	KCNH2	ENSG00000055118
rs17062438	chr13:42188067	-1.30292	N	chr13:41688401	4	intronic	.	VWA8	ENSG00000102763
rs558801429	chr9:5437506	-1.30292	N	chr9:5843615	NA	intronic	.	PLGRKT	ENSG00000107020
rs551507303	chr17:66465303	-1.30292	N	chr17:65975385	NA	intronic	.	.	.
rs545272891	chr4:75908849	-1.30292	N	N	NA	intronic	.	PARM1	ENSG00000169116
rs529198091	chr16:23607554	-1.30292	N	chr16:23797512	NA	exonic	synonymous	NDUFAB1	ENSG00000004779
rs565271300	chr2:40459155	-1.30292	N	N	NA	ncRNA_intronic	.	SLC8A1	ENSG00000183023
rs551992195	chr2:40742666	-1.30292	N	N	NA	intergenic	.	.	.
rs202003018	chr15:42741939	-1.30292	N	chr15:42266262	6	intronic	.	ZNF106	ENSG00000103994
rs546738417	chr3:177012456	-1.30292	N	N	NA	ncRNA_intronic	.	.	.
rs530639872	chr6:4347042	-1.30292	N	N	NA	intergenic	.	.	.
rs550490729	chr11:128775048	-1.30292	N	chr11:128562098	NA	intronic	.	KCNJ5	ENSG00000120457
rs567750457	chr5:192530	-1.30292	N	N	NA	exonic	nonsynonymous	LRRC14B	ENSG00000185028
rs550141516	chr1:202324974	-1.30292	N	N	NA	intronic	.	PPP1R12B	ENSG00000077157
rs532707341	chr17:66437605	-1.30292	N	chr17:65975385	NA	intronic	.	WIPI1	ENSG00000070540
rs555808529	chr2:202301460	-1.30292	N	chr2:202112471	NA	intronic	.	TRAK2	ENSG00000115993
rs72883429	chr1:46770003	-1.30292	N	chr1:46513012	4	intronic	.	UQCRH	ENSG00000173660
rs533520324	chr3:138073703	-1.30292	N	N	NA	intronic	.	MRAS	ENSG00000158186
rs547250079	chr1:237414311	-1.30292	N	N	NA	intronic	.	RYR2	ENSG00000198626
rs562829508	chr10:121174395	-1.30292	N	N	NA	intronic	.	GRK5	ENSG00000198873
rs540206554	chr17:37820590	-1.30292	N	chr17:38157841	NA	downstream	.	.	.
rs558893977	chr18:3157844	-1.30292	N	N	NA	intronic	.	MYOM1	ENSG00000101605
rs551958259	chr1:201330255	-1.30292	N	N	NA	intronic	.	TNNT2	ENSG00000118194
rs36071256	chr1:100644474	-1.30292	N	chr1:101100839	6	upstream	.	.	.
rs72883427	chr1:46769864	-1.30292	N	chr1:46513012	4	intronic	.	UQCRH	ENSG00000173660
rs567884392	chr2:152681841	-1.30292	N	N	NA	intronic	.	ARL5A	ENSG00000162980
rs575061474	chr3:37211403	-1.30292	N	N	NA	intronic	.	LRRFIP2	ENSG00000093167
rs563434257	chr3:177011684	-1.30292	N	N	NA	upstream	.	.	.
rs540709303	chr8:67068525	-1.30292	N	chr8:66910531	NA	intronic	.	TRIM55	ENSG00000147573
rs180696012	chr2:106007660	-1.30292	N	chr2:106433909	3a	intronic	.	FHL2	ENSG00000115641
rs188459940	chr8:52566102	-1.30292	N	N	5	intronic	.	PXDNL	ENSG00000147485
rs1345539	chr12:96069517	-1.30292	N	N	5	intronic	.	NTN4	ENSG00000074527
rs60416527	chr8:38796938	-1.30292	N	chr8:38804069	4	intronic	.	PLEKHA2	ENSG00000169499
rs144415990	chr13:76364769	-1.30292	N	N	5	intronic	.	LMO7	ENSG00000136153
rs528572063	chr9:97819729	-1.30292	N	chr9:98243868	NA	intronic	.	C9orf3	ENSG00000148120
rs116722441	chr2:173942029	-1.30292	N	N	2a	intronic	.	MLTK	ENSG00000091436
rs184042760	chr7:123288911	-1.30292	N	N	6	intergenic	.	.	.
rs17419037	chr1:205479770	-1.30292	N	chr1:205676263	5	intronic	.	CDK18	ENSG00000117266
rs559667892	chr1:156637056	-1.30292	N	N	NA	intergenic	.	.	.
rs569993063	chr7:157149207	-1.30292	N	N	NA	intronic	.	DNAJB6	ENSG00000105993
rs555681821	chr11:45883226	-1.30292	N	N	NA	intronic	.	CRY2	ENSG00000121671
rs533254288	chr15:42230634	-1.30292	N	chr15:42266262	NA	intronic	.	EHD4	ENSG00000103966
rs553333812	chr10:112421661	-1.30292	N	chr10:111969919	NA	intronic	.	RBM20	ENSG00000203867
rs34205111	chr4:89260041	-1.30292	N	N	6	intergenic	.	.	.
rs150601028	chr22:43108197	-1.30292	N	chr22:43549739	4	intronic	.	.	.
rs1362625	chr16:4526310	-1.30292	N	chr16:4476089	2a	intronic	.	HMOX2	ENSG00000103415
rs141020517	chr8:67050296	-1.30292	N	chr8:66910531	7	intronic	.	TRIM55	ENSG00000147573
rs531436101	chr3:178386651	-1.30292	N	N	NA	ncRNA_intronic	.	KCNMB2	ENSG00000197584
rs587724757	chr3:50340121	-1.30292	N	chr3:50160109	NA	exonic	synonymous	HYAL1	ENSG00000114378
rs562677650	chr17:55191596	-1.30292	N	chr17:55463857	NA	intronic	.	AKAP1	ENSG00000121057
rs28538228	chr15:92407460	-1.30292	N	N	5	intronic	.	SLCO3A1	ENSG00000176463
rs561339777	chr16:46824433	-1.30292	N	N	NA	intergenic	.	.	.
rs570866039	chr16:31119367	-1.30292	N	chr16:31015877	NA	upstream	.	.	.
rs144431493	chr3:138097364	-1.30292	N	N	4	intronic	.	MRAS	ENSG00000158186
rs572038297	chr18:12370953	-1.30292	N	chr18:12856908	NA	intronic	.	AFG3L2	ENSG00000141385
rs140998486	chr1:167623425	-1.30292	N	chr1:167600842	3a	intronic	.	RCSD1	ENSG00000198771
rs199892215	chr6:13579104	-1.30292	N	N	7	intronic	.	SIRT5	ENSG00000124523
rs34345458	chr8:124463768	-1.30292	N	N	7	intergenic	.	.	.
rs375746695	chr6:82461730	-1.30292	N	chr6:82463478	4	exonic	synonymous	FAM46A	ENSG00000112773
rs561324909	chr10:120983016	-1.30292	N	N	NA	intronic	.	GRK5	ENSG00000198873
rs573579557	chr8:67054288	-1.30292	N	chr8:66910531	NA	intronic	.	TRIM55	ENSG00000147573
rs185693378	chr4:141905578	-1.30292	N	N	7	intronic	.	RNF150	ENSG00000170153
rs578202730	chr3:49538230	-1.30292	N	chr3:49267435	NA	intronic	.	DAG1	ENSG00000173402
rs147415373	chr18:12376279	-1.30292	N	chr18:12856908	4	intronic	.	AFG3L2	ENSG00000141385
rs535315666	chr2:128424456	-1.30292	N	N	NA	intronic	.	LIMS2	ENSG00000072163
rs60483179	chr5:111740708	-1.30292	N	N	7	intronic	.	EPB41L4A	ENSG00000129595
rs185139916	chr9:13269401	-1.30292	N	chr9:13676533	5	intronic	.	MPDZ	ENSG00000107186
rs553516564	chr3:187990331	-1.30292	N	chr3:188441161	NA	intronic	.	LPP	ENSG00000145012
rs143515268	chr20:33573658	-1.30292	N	N	5	intronic	.	MYH7B	ENSG00000078814
rs537660298	chr9:95960884	-1.30292	N	chr9:95684697	NA	intronic	.	WNK2	ENSG00000165238
rs182617577	chr12:21796266	-1.30292	N	N	5	intronic	.	LDHB	ENSG00000111716
rs138086503	chr5:31636754	-1.30292	N	N	5	intergenic	.	.	.
rs541681124	chr6:53530413	-1.30292	N	N	NA	UTR5	.	KLHL31	ENSG00000124743
rs183251401	chr18:33887567	-1.30292	N	N	5	intronic	.	FHOD3	ENSG00000134775
rs7995083	chr13:24145162	-1.30292	N	N	3a	intronic	.	TNFRSF19	ENSG00000127863
rs544166697	chr10:112505817	-1.30292	N	N	NA	intronic	.	RBM20	ENSG00000203867
rs191510136	chr2:173987384	-1.30292	N	N	6	intronic	.	MLTK	ENSG00000091436
rs538962919	chr3:160938190	-1.30292	N	N	NA	upstream	.	.	.
rs538130888	chr6:45968055	-1.30292	N	chr6:45569863	NA	intronic	.	CLIC5	ENSG00000112782
rs528929966	chr18:32655495	-1.30292	N	N	NA	intronic	.	MAPRE2	ENSG00000166974
rs545653880	chr10:23386473	-1.30292	N	N	NA	intronic	.	MSRB2	ENSG00000148450
rs544270447	chr5:79024228	-1.30292	N	N	NA	intronic	.	CMYA5	ENSG00000164309
rs572976998	chr7:151368862	-1.30292	N	N	NA	intronic	.	PRKAG2	ENSG00000106617
rs552074482	chr19:48283447	-1.30292	N	N	NA	intronic	.	SEPW1	ENSG00000178980
rs79350209	chr17:1010578	-1.30292	N	chr17:1373518	5	intronic	.	ABR	ENSG00000159842
rs116368009	chr12:661839	-1.30292	N	chr12:711662	2b	intronic	.	B4GALNT3	ENSG00000139044
rs28600910	chr4:186615870	-1.30292	N	N	6	intronic	.	SORBS2	ENSG00000154556
rs191823884	chr1:201329317	-1.30292	N	N	5	intronic	.	TNNT2	ENSG00000118194
rs571644390	chr4:65205713	-1.30292	N	N	NA	intronic	.	TECRL	ENSG00000205678
rs193132680	chr14:94442472	-1.30292	N	chr14:94008080	4	intronic	.	ASB2	ENSG00000100628
rs145764579	chr4:186646372	-1.30292	N	N	7	intronic	.	SORBS2	ENSG00000154556
rs77417979	chr5:156116729	-1.30292	N	chr5:156442784	5	intronic	.	SGCD	ENSG00000170624
rs528425909	chr13:24184498	-1.30292	N	N	NA	intronic	.	TNFRSF19	ENSG00000127863
rs114278520	chr8:2073341	-1.30292	N	N	5	intronic	.	MYOM2	ENSG00000036448
rs541927117	chr13:76005673	-1.30292	N	N	NA	intronic	.	TBC1D4	ENSG00000136111
rs554964916	chr3:121348406	-1.30292	N	chr3:121781723	NA	UTR3	.	FBXO40	ENSG00000163833
rs148517965	chr3:48128321	-1.30292	N	chr3:48388170	2b	intronic	.	MAP4	ENSG00000047849
rs116314329	chr12:94170248	-1.30292	N	chr12:94536803	6	intronic	.	CRADD	ENSG00000169372
rs558846098	chr18:25625172	-1.30292	N	N	NA	intronic	.	CDH2	ENSG00000170558
rs188831884	chr19:9938991	-1.30292	N	chr19:10408280	2b	intronic	.	UBL5	ENSG00000198258
rs75087940	chr3:178038596	-1.30292	N	N	4	intergenic	.	.	.
rs117757392	chr3:42201934	-1.30292	N	N	4	exonic	synonymous	TRAK1	ENSG00000182606
rs147865875	chr1:46485205	-1.30292	N	chr1:46513012	3a	intronic	.	MAST2	ENSG00000086015
rs201175190	chr19:16528401	-1.30292	N	chr19:16548375	5	exonic	synonymous	EPS15L1	ENSG00000127527
rs587596408	chr6:157745526	-1.30292	N	N	NA	upstream	.	.	.
rs531423689	chr13:76052006	-1.30292	N	N	NA	intronic	.	TBC1D4	ENSG00000136111
rs372444694	chr4:89199266	-1.30292	N	N	3a	intronic	.	PPM1K	ENSG00000163644
rs200035152	chr14:23901078	-1.30292	N	chr14:23755598	5	exonic	synonymous	MYH7	ENSG00000092054
rs142511525	chr9:14279504	-1.30292	N	chr9:14161670	6	intronic	.	NFIB	ENSG00000147862
rs562594848	chr2:103377103	-1.30292	N	chr2:103394709	NA	intergenic	.	.	.
rs139433263	chr1:236915412	-1.30292	N	N	6	intronic	.	ACTN2	ENSG00000077522
rs562584410	chr6:34759359	-1.30292	N	chr6:34785079	NA	upstream	.	.	.
rs564794642	chr3:188118252	-1.30292	N	chr3:188441161	NA	intronic	.	LPP	ENSG00000145012
rs116057448	chr3:53926668	-1.30292	N	N	3a	upstream	.	.	.
rs529511726	chr15:25018453	-1.30292	N	N	NA	intergenic	.	.	.
rs565945183	chr3:123049128	-1.30292	N	chr3:123105721	NA	intronic	.	ADCY5	ENSG00000173175
rs566226078	chr6:140366925	-1.30292	N	N	NA	ncRNA_intronic	.	.	.
rs193063098	chr1:28969833	-1.30292	N	chr1:28620730	4	upstream	.	.	.
rs553454756	chr10:76986481	-1.30292	N	chr10:76491047	NA	intronic	.	VDAC2	ENSG00000165637
rs140781578	chr13:75947916	-1.30292	N	N	4	intronic	.	TBC1D4	ENSG00000136111
rs183046215	chr8:125630815	-1.30292	N	N	4	intronic	.	MTSS1	ENSG00000170873
rs548652436	chr10:33504035	-1.30292	N	N	NA	intronic	.	NRP1	ENSG00000099250
rs531651646	chr1:237863589	-1.30292	N	N	NA	exonic	synonymous	RYR2	ENSG00000198626
rs534565583	chr14:32939270	-1.30292	N	N	NA	intronic	.	AKAP6	ENSG00000151320
rs550320686	chr5:156997123	-1.30292	N	chr5:156655015	NA	intronic	.	ADAM19	ENSG00000135074
rs567101396	chr19:49658360	-1.30292	N	chr19:49459104	NA	exonic	synonymous	HRC	ENSG00000130528
rs189328512	chr3:98481118	-1.30292	N	chr3:98428155	3a	intronic	.	ST3GAL6	ENSG00000064225
rs530882828	chr2:159869918	-1.30292	N	chr2:160345024	NA	intronic	.	TANC1	ENSG00000115183
rs185114829	chr1:217238423	-1.30292	N	N	6	intronic	.	ESRRG	ENSG00000196482
rs573761574	chr4:174494999	-1.30292	N	N	NA	intergenic	.	.	.
rs201238108	chr3:58520800	-1.30292	N	chr3:58036811	5	exonic	nonsynonymous	ACOX2	ENSG00000168306
rs17136382	chr5:113544158	-1.30292	N	N	6	intergenic	.	.	.
rs17136383	chr5:113544575	-1.30292	N	N	7	intergenic	.	.	.
rs555841600	chr14:34600736	-1.30292	N	N	NA	intergenic	.	.	.
rs557589479	chr17:48242332	-1.30292	N	N	NA	intergenic	.	.	.
rs529910743	chr12:33027715	-1.30292	N	N	NA	intronic	.	PKP2	ENSG00000057294
rs574348099	chr8:97272439	-1.30292	N	N	NA	intronic	.	MTERFD1	ENSG00000156469
rs190343749	chr19:33073018	-1.30292	N	N	2b	intronic	.	PDCD5	ENSG00000105185
rs532472799	chr3:12851810	-1.30292	N	chr3:12619083	NA	exonic	synonymous	CAND2	ENSG00000144712
rs114081300	chr5:102136377	-1.30292	N	chr5:102118385	5	intergenic	.	.	.
rs551445730	chr17:17780533	-1.30292	N	chr17:17707105	NA	intronic	.	TOM1L2	ENSG00000175662
rs549209521	chr9:116350132	-1.30292	N	chr9:116085822	NA	intronic	.	RGS3	ENSG00000138835
rs118176005	chr1:174174348	-1.30292	N	chr1:174222832	4	intronic	.	RABGAP1L	ENSG00000152061
rs149692154	chr1:237408219	-1.30292	N	N	3a	intronic	.	RYR2	ENSG00000198626
rs550539913	chr2:134937376	-1.30292	N	chr2:134991024	NA	intergenic	.	.	.
rs200925161	chr19:48867111	-1.30292	N	chr19:49127490	4	intronic	.	TMEM143	ENSG00000161558
rs4508721	chr3:192322625	-1.30292	N	N	7	intronic	.	FGF12	ENSG00000114279
rs572536686	chr18:33931454	-1.30292	N	N	NA	intronic	.	FHOD3	ENSG00000134775
rs569744554	chr3:119374539	-1.30292	N	chr3:119736594	NA	intronic	.	POPDC2	ENSG00000121577
rs546355246	chr6:13575414	-1.30292	N	N	NA	intronic	.	SIRT5	ENSG00000124523
rs573308410	chr1:64166240	-1.30292	N	N	NA	intergenic	.	.	.
rs116470625	chr5:155108220	-1.30292	N	N	4	intergenic	.	.	.
rs79949900	chr2:40573940	-1.30292	N	N	4	intronic	.	SLC8A1	ENSG00000183023
rs199854746	chr15:42740377	-1.30292	N	chr15:42266262	7	exonic	nonsynonymous	ZNF106	ENSG00000103994
rs34414551	chr9:71352982	-1.30292	N	N	7	intronic	.	PIP5K1B	ENSG00000107242
rs546515357	chr4:3463778	-1.30292	N	chr4:3148276	NA	intergenic	.	.	.
rs545651222	chr9:134174253	-1.30292	N	N	NA	intronic	.	PPAPDC3	ENSG00000160539
rs575796633	chr10:17659455	-1.30292	N	N	NA	upstream	.	.	.
rs541037459	chr18:48251007	-1.30292	N	chr18:48147793	NA	intronic	.	MAPK4	ENSG00000141639
rs186004631	chr14:73357081	-1.30292	N	chr14:73414316	6	intronic	.	DPF3	ENSG00000205683
rs571119656	chr14:32965531	-1.30292	N	N	NA	intronic	.	AKAP6	ENSG00000151320
rs6479709	chr10:62040457	-1.30292	N	N	4	intronic	.	ANK3	ENSG00000151150
rs6479708	chr10:62040118	-1.30292	N	N	5	intronic	.	ANK3	ENSG00000151150
rs540102851	chr3:66482305	-1.30292	N	N	NA	intronic	.	LRIG1	ENSG00000144749
rs137923836	chr7:158888703	-1.30292	N	N	5	intronic	.	VIPR2	ENSG00000106018
rs76113767	chr15:63342550	-1.30292	N	chr15:63791228	2b	intronic	.	TPM1	ENSG00000140416
rs558583341	chr2:240892809	-1.30292	N	N	NA	intergenic	.	.	.
rs573995254	chr12:114840536	-1.30292	N	N	NA	intronic	.	TBX5	ENSG00000089225
rs190370916	chr10:50519032	-1.30292	N	chr10:50264204	6	intronic	.	C10orf71	ENSG00000177354
rs565680041	chr5:79001459	-1.30292	N	N	NA	intronic	.	CMYA5	ENSG00000164309
rs77899935	chr3:123159453	-1.30292	N	chr3:123105721	5	intronic	.	ADCY5	ENSG00000173175
rs566915827	chr7:16700154	-1.30292	N	chr7:17015156	NA	intronic	.	BZW2	ENSG00000136261
rs527679690	chr18:33982726	-1.30292	N	N	NA	intronic	.	FHOD3	ENSG00000134775
rs541897424	chr1:180508845	-1.30292	N	chr1:180905694	NA	intergenic	.	.	.
rs116768569	chr3:69862486	-1.30292	N	N	5	intronic	.	MITF	ENSG00000187098
rs201423806	chr12:49176945	-1.30292	N	chr12:49080698	5	exonic	synonymous	ADCY6	ENSG00000174233
rs543676853	chr12:93776538	-1.30292	N	chr12:94144175	NA	ncRNA_intronic	.	NUDT4	ENSG00000173598
rs147544764	chr4:65266242	-1.30292	N	N	7	intronic	.	TECRL	ENSG00000205678
rs185800476	chr19:7694549	-1.30292	N	chr19:7415064	4	upstream	.	.	.
rs546136034	chr3:12703672	-1.30292	N	chr3:12267780	NA	intronic	.	RAF1	ENSG00000132155
rs112533928	chr1:1310181	-1.30292	N	N	4	intronic	.	AURKAIP1	ENSG00000175756
rs142083664	chr2:135158650	-1.30292	N	chr2:134991024	4	intronic	.	MGAT5	ENSG00000152127
rs116608773	chr15:86125256	-1.30292	N	chr15:86294211	4	exonic	synonymous	AKAP13	ENSG00000170776
rs144914991	chr22:34271855	-1.30292	N	N	5	intronic	.	LARGE	ENSG00000133424
rs10144417	chr14:67826910	-1.30292	N	N	1b	upstream	.	EIF2S1	ENSG00000134001
rs75449400	chr12:104235300	-1.30292	N	chr12:104057384	4	upstream	.	.	.
rs537909771	chr1:198174272	-1.30292	N	chr1:198663661	NA	intronic	.	NEK7	ENSG00000151414
rs192394719	chr17:80695073	-1.30292	N	chr17:81084522	5	intronic	.	FN3K	ENSG00000167363
rs138963693	chr8:133763705	-1.30292	N	chr8:134103953	5	intronic	.	TMEM71	ENSG00000165071
rs551198213	chr10:92680029	-1.30292	N	N	NA	exonic	nonsynonymous	ANKRD1	ENSG00000148677
rs540256544	chr9:116303641	-1.30292	N	chr9:116085822	NA	exonic	synonymous	RGS3	ENSG00000138835
rs559552143	chr7:158891424	-1.30292	N	N	NA	intronic	.	VIPR2	ENSG00000106018
rs540558629	chr12:120728161	-1.30292	N	chr12:121194862	NA	intergenic	.	.	.
rs540453782	chr20:62583616	-1.30292	N	chr20:62693378	NA	intronic	.	UCKL1	ENSG00000198276
rs531837670	chr13:29959117	-1.30292	N	N	NA	intronic	.	MTUS2	ENSG00000132938
rs142628482	chr2:71692707	-1.30292	N	chr2:71677946	5	intronic	.	DYSF	ENSG00000135636
rs529406276	chr10:123884168	-1.30292	N	N	NA	intronic	.	TACC2	ENSG00000138162
rs570500161	chr12:110721604	-1.30292	N	chr12:111133088	NA	intronic	.	ATP2A2	ENSG00000174437
rs113485420	chr3:196241629	-1.30292	N	chr3:196501413	6	intronic	.	SMCO1	ENSG00000214097
rs180683040	chr1:57121446	-1.30292	N	chr1:56905524	7	intronic	.	PRKAA2	ENSG00000162409
rs139065647	chr6:13423445	-1.30292	N	N	4	intronic	.	GFOD1	ENSG00000145990
rs552290580	chr5:173382229	-1.30292	N	chr5:173075213	NA	intronic	.	CPEB4	ENSG00000113742
rs6671828	chr1:36930575	-1.30292	N	chr1:36880829	2b	upstream	.	.	.
rs538000170	chr3:66527388	-1.30292	N	N	NA	intronic	.	LRIG1	ENSG00000144749
rs534472521	chr2:229047323	-1.30292	N	N	NA	upstream	.	.	.
rs538618161	chr1:237427039	-1.30292	N	N	NA	intronic	.	RYR2	ENSG00000198626
rs555264817	chr10:88494664	-1.30292	N	N	NA	UTR3	.	LDB3	ENSG00000122367
rs531615285	chr18:25659749	-1.30292	N	N	NA	intronic	.	CDH2	ENSG00000170558
rs78106081	chr3:37069568	-1.30292	N	N	7	intronic	.	MLH1	ENSG00000076242
rs552497649	chr2:33709604	-1.30292	N	N	NA	intronic	.	RASGRP3	ENSG00000152689
rs542821420	chr2:40704145	-1.30292	N	N	NA	intronic	.	SLC8A1	ENSG00000183023
rs545379786	chr14:94424410	-1.30292	N	chr14:94008080	NA	intronic	.	ASB2	ENSG00000100628
rs77452858	chr10:97055174	-1.30292	N	N	4	intergenic	.	.	.
rs529881787	chr5:78789830	-1.30292	N	N	NA	intronic	.	HOMER1	ENSG00000152413
rs541070698	chr8:11557037	-1.30292	N	chr8:11836514	NA	intronic	.	.	.
rs61916612	chr12:575068	-1.30292	N	chr12:711662	5	intronic	.	B4GALNT3	ENSG00000139044
rs569660323	chr1:43153337	-1.30292	N	chr1:43409179	NA	intronic	.	YBX1	ENSG00000065978
rs61916614	chr12:583004	-1.30292	N	chr12:711662	5	intronic	.	B4GALNT3	ENSG00000139044
rs61916617	chr12:592371	-1.30292	N	chr12:711662	7	intronic	.	B4GALNT3	ENSG00000139044
rs76325340	chr2:159991428	-1.30292	N	chr2:160345024	6	intronic	.	TANC1	ENSG00000115183
rs544175653	chr14:35180954	-1.30292	N	chr14:35585629	NA	UTR3	.	CFL2	ENSG00000165410
rs377109247	chr1:237396989	-1.30292	N	N	5	intronic	.	RYR2	ENSG00000198626
rs1109374	chr1:65633497	-1.30292	N	chr1:65848034	5	intronic	.	AK4	ENSG00000162433
rs188677807	chr18:8625230	-1.30292	N	N	6	intronic	.	RAB12	ENSG00000206418
rs548793276	chr9:37938819	-1.30292	N	chr9:38196117	NA	intronic	.	SHB	ENSG00000107338
rs574600127	chr9:14318179	-1.30292	N	chr9:14161670	NA	intronic	.	NFIB	ENSG00000147862
rs74049563	chr14:55155286	-1.30292	N	N	5	intronic	.	SAMD4A	ENSG00000020577
rs190379423	chr2:103444439	-1.30292	N	chr2:103394709	6	intergenic	.	.	.
rs148554408	chr2:40498481	-1.30292	N	N	5	intronic	.	SLC8A1	ENSG00000183023
rs565940630	chr1:232625878	-1.30292	N	N	NA	intronic	.	SIPA1L2	ENSG00000116991
rs562461036	chr11:237356	-1.30292	N	chr11:307961	NA	intronic	.	PSMD13	ENSG00000185627
rs546247016	chr7:131239630	-1.30292	N	chr7:130742066	NA	intronic	.	PODXL	ENSG00000128567
rs566450598	chr4:6787642	-1.30292	N	chr4:6969919	NA	intronic	.	KIAA0232	ENSG00000170871
rs142651561	chr8:17592560	-1.30292	N	N	5	intronic	.	MTUS1	ENSG00000129422
rs188099587	chr8:52566606	-1.30292	N	N	7	intronic	.	PXDNL	ENSG00000147485
rs567272805	chr3:48646260	-1.30292	N	chr3:48388170	NA	intronic	.	UQCRC1	ENSG00000010256
rs71447492	chr12:630808	-1.30292	N	chr12:711662	7	intronic	.	B4GALNT3	ENSG00000139044
rs187776903	chr1:214281369	-1.30292	N	chr1:213937382	5	intergenic	.	.	.
rs71447494	chr12:630984	-1.30292	N	chr12:711662	5	intronic	.	B4GALNT3	ENSG00000139044
rs578103652	chr15:65056609	-1.30292	N	chr15:64672002	NA	intronic	.	RBPMS2	ENSG00000166831
rs73197283	chr3:192262630	-1.30292	N	N	7	intronic	.	FGF12	ENSG00000114279
rs142341656	chr4:114549801	-1.30292	N	N	4	intronic	.	CAMK2D	ENSG00000145349
rs552944344	chr3:192373856	-1.30292	N	N	NA	intronic	.	FGF12	ENSG00000114279
rs189498343	chr18:56300390	-1.30292	N	chr18:56395588	7	intergenic	.	.	.
rs570508138	chr2:101756267	-1.30292	N	chr2:101778319	NA	intronic	.	TBC1D8	ENSG00000204634
rs61945493	chr13:34084215	-1.30292	N	N	4	intronic	.	.	.
rs117785247	chr10:50505940	-1.30292	N	chr10:50264204	4	ncRNA_intronic	.	.	.
rs543811264	chr10:61998187	-1.30292	N	N	NA	intronic	.	ANK3	ENSG00000151150
rs149605186	chr1:237390366	-1.30292	N	N	5	intronic	.	RYR2	ENSG00000198626
rs532584313	chr2:198364562	-1.30292	N	chr2:198544183	NA	UTR5	.	HSPD1	ENSG00000144381
rs62401162	chr6:43746949	-1.30292	N	chr6:43693094	4	intronic	.	VEGFA	ENSG00000112715
rs150532364	chr10:75407124	-1.30292	N	N	4	exonic	synonymous	SYNPO2L	ENSG00000166317
rs2745934	chr1:208136781	-1.30292	N	chr1:207991209	2b	intergenic	.	.	.
rs2745935	chr1:208138055	-1.30292	N	chr1:207991209	2b	intergenic	.	.	.
rs187609964	chr5:113542939	-1.30292	N	N	7	intergenic	.	.	.
rs145230277	chr3:156827237	-1.30292	N	N	4	ncRNA_intronic	.	.	.
rs568646857	chr3:138069218	-1.30292	N	N	NA	intronic	.	MRAS	ENSG00000158186
rs189813570	chr22:46637164	-1.30292	N	chr22:46615376	2b	UTR3	.	PPARA	ENSG00000186951
rs10820725	chr9:107526769	-1.30292	N	N	4	intronic	.	NIPSNAP3B	ENSG00000165028
rs566245281	chr9:127999640	-1.30292	N	N	NA	intronic	.	HSPA5	ENSG00000044574
rs309357	chr4:123653576	-1.30292	N	chr4:123560939	1f	ncRNA_exonic	.	.	.
rs7539013	chr1:230849168	-1.30292	Y	N	5	intronic	.	AGT	ENSG00000135744
rs142078902	chr1:202402878	-1.30292	N	N	6	intronic	.	PPP1R12B	ENSG00000077157
rs563161702	chr2:192725761	-1.30292	N	chr2:192522423	NA	intergenic	.	.	.
rs554643872	chr10:89925986	-1.30292	N	chr10:89681458	NA	intergenic	.	.	.
rs180924090	chr10:73596850	-1.30292	N	chr10:73520632	4	intronic	.	PSAP	ENSG00000197746
rs570771540	chr9:95951858	-1.30292	N	chr9:95684697	NA	intronic	.	WNK2	ENSG00000165238
rs557245705	chr9:38026714	-1.30292	N	chr9:38196117	NA	intronic	.	SHB	ENSG00000107338
rs185049400	chr2:106038581	-1.30292	N	chr2:106433909	7	intronic	.	FHL2	ENSG00000115641
rs112618312	chr7:128392466	-1.30292	N	chr7:128576086	5	intronic	.	CALU	ENSG00000128595
rs551312542	chr5:141334587	-1.30292	N	chr5:141510754	NA	exonic	nonsynonymous	PCDH12	ENSG00000113555
rs181516760	chr3:193312467	-1.30292	N	N	7	intronic	.	OPA1	ENSG00000198836
rs546912982	chr14:104549079	-1.30292	N	N	NA	intergenic	.	.	.
rs573925073	chr8:38035237	-1.30292	N	N	NA	intronic	.	BAG4	ENSG00000156735
rs568121202	chr13:76013565	-1.30292	N	N	NA	intronic	.	TBC1D4	ENSG00000136111
rs142354319	chr3:69152188	-1.30292	N	N	6	intronic	.	ARL6IP5	ENSG00000144746
rs6693997	chr1:198136703	-1.30292	N	chr1:197814823	4	intronic	.	NEK7	ENSG00000151414
rs561429023	chr9:95964365	-1.30292	N	chr9:95684697	NA	intronic	.	WNK2	ENSG00000165238
rs453015	chr11:16867779	-1.30292	Y	chr11:16618307	7	intronic	.	PLEKHA7	ENSG00000166689
rs138252032	chr9:97780989	-1.30292	N	chr9:98243868	4	intronic	.	C9orf3	ENSG00000148120
rs114948455	chr2:33697367	-1.30292	N	N	4	intronic	.	RASGRP3	ENSG00000152689
rs140198424	chr3:192438090	-1.30292	N	N	5	intronic	.	FGF12	ENSG00000114279
rs182867802	chr10:50479714	-1.30292	N	chr10:50264204	3a	intergenic	.	.	.
rs561041921	chr14:55184608	-1.30292	N	N	NA	intronic	.	SAMD4A	ENSG00000020577
rs543974994	chr4:75976395	-1.30292	N	N	NA	intergenic	.	.	.
rs530195715	chr4:3470642	-1.30292	N	chr4:3148276	NA	intronic	.	DOK7	ENSG00000175920
rs141374486	chr3:42138286	-1.30292	N	N	5	intronic	.	TRAK1	ENSG00000182606
rs574579489	chr6:43738577	-1.30292	N	chr6:43693094	NA	exonic	nonsynonymous	VEGFA	ENSG00000112715
rs148040224	chr10:105649786	-1.30292	N	N	5	intronic	.	OBFC1	ENSG00000107960
rs563590291	chr7:44648860	-1.30292	N	chr7:44811223	NA	intronic	.	OGDH	ENSG00000105953
rs45589543	chr3:38590376	-1.30292	N	N	5	UTR3	.	SCN5A	ENSG00000183873
rs145157266	chr7:35299969	-1.30292	N	N	4	intergenic	.	.	.
rs546945111	chr4:100575475	-1.30292	N	N	NA	intergenic	.	.	.
rs577276325	chr3:69133864	-1.30292	N	N	NA	upstream	.	.	.
rs541792508	chr17:33477817	-1.30292	N	chr17:33763678	NA	intronic	.	UNC45B	ENSG00000141161
rs587620091	chr1:151119218	-1.30292	N	N	NA	upstream	.	.	.
rs77524200	chr4:186642569	-1.30292	N	N	3a	intronic	.	SORBS2	ENSG00000154556
rs558001084	chr7:16685684	-1.30292	N	chr7:17015156	NA	upstream	.	.	.
rs150551779	chr17:66507780	-1.30292	N	N	4	intronic	.	.	.
rs552211995	chr5:53765555	-1.30292	N	N	NA	intergenic	.	.	.
rs137885804	chr2:101492642	-1.30292	N	chr2:101778319	4	intronic	.	NPAS2	ENSG00000170485
rs147037203	chr3:138099394	-1.30292	N	N	6	intronic	.	MRAS	ENSG00000158186
rs566023842	chr8:22225080	-1.30292	N	chr8:22436681	NA	UTR5	.	SLC39A14	ENSG00000104635
rs568050772	chr2:40736870	-1.30292	N	N	NA	intronic	.	SLC8A1	ENSG00000183023
rs373453529	chr6:53532577	-1.30292	N	N	7	intergenic	.	.	.
rs545110107	chr15:44173466	-1.30292	N	chr15:44027885	NA	intronic	.	FRMD5	ENSG00000171877
rs545359424	chr6:2970215	-1.30292	N	N	NA	intronic	.	SERPINB6	ENSG00000124570
rs547049334	chr20:33575777	-1.30292	N	N	NA	intronic	.	MYH7B	ENSG00000078814
rs546021687	chr2:106128201	-1.30292	N	chr2:106433909	NA	intergenic	.	.	.
rs73304157	chr14:73295680	-1.30292	N	chr14:73414316	5	intronic	.	DPF3	ENSG00000205683
rs530587730	chr3:72936166	-1.30292	N	N	NA	intergenic	.	.	.
rs556966016	chr11:9635881	-1.30292	N	chr11:9730141	NA	intergenic	.	.	.
rs540979970	chr17:73043660	-1.30292	N	chr17:72695211	NA	exonic	synonymous	KCTD2	ENSG00000180901
rs186574454	chr17:42907151	-1.30292	N	chr17:43392208	4	intronic	.	GJC1	ENSG00000182963
rs7651087	chr3:160821929	-1.30292	Y	N	5	intronic	.	B3GALNT1	ENSG00000169255
rs559726965	chr2:33704868	-1.30292	N	N	NA	intronic	.	RASGRP3	ENSG00000152689
rs191369616	chr1:237327164	-1.30292	N	N	5	intronic	.	RYR2	ENSG00000198626
rs375072044	chr1:65341487	-1.30292	N	chr1:65412830	7	intronic	.	JAK1	ENSG00000162434
rs148624670	chr3:192058304	-1.30292	N	N	7	intronic	.	FGF12	ENSG00000114279
rs559783471	chr6:44205426	-1.30292	N	chr6:43804571	NA	intergenic	.	.	.
rs538629704	chr17:46128684	-1.30292	N	chr17:46230891	NA	exonic	synonymous	NFE2L1	ENSG00000082641
rs115096792	chr2:169587542	-1.30292	N	chr2:169707552	7	intronic	.	CERS6	ENSG00000172292
rs140480110	chr19:30154588	-1.30292	N	N	5	intergenic	.	.	.
rs530388541	chr9:85854202	-1.30292	N	N	NA	intergenic	.	.	.
rs77306269	chr5:66044007	-1.30292	N	N	7	intronic	.	MAST4	ENSG00000069020
rs541397515	chr3:69135578	-1.30292	N	N	NA	intronic	.	ARL6IP5	ENSG00000144746
rs147212797	chr3:179323860	-1.30292	N	N	7	intronic	.	NDUFB5	ENSG00000136521
rs144527040	chr3:50316240	-1.30292	N	chr3:50160109	4	upstream	.	.	.
rs543584433	chr2:238776171	-1.30292	N	chr2:238873673	NA	intronic	.	RAMP1	ENSG00000132329
rs75158778	chr12:3346825	-1.30292	N	chr12:3020644	3a	intronic	.	TSPAN9	ENSG00000011105
rs375925694	chr19:575782	-1.30292	N	chr19:836144	4	intronic	.	BSG	ENSG00000172270
rs528138620	chr12:3186602	-1.30292	N	chr12:3020644	NA	UTR5	.	TSPAN9	ENSG00000011105
rs140607360	chr20:62132399	-1.30292	N	chr20:62216808	5	intergenic	.	.	.
rs531267415	chr3:167581968	-1.30292	N	N	NA	intergenic	.	.	.
rs144753740	chr3:138117184	-1.30292	N	N	4	intronic	.	MRAS	ENSG00000158186
rs8192367	chr15:72519636	-1.30292	N	N	4	intronic	.	PKM	ENSG00000067225
rs573438981	chr12:50200037	-1.30292	N	chr12:50599709	NA	intronic	.	NCKAP5L	ENSG00000167566
rs8192365	chr15:72519823	-1.30292	N	N	4	intronic	.	PKM	ENSG00000067225
rs2596407	chr11:47361838	-1.30292	N	chr11:47454152	3a	intronic	.	MYBPC3	ENSG00000134571
rs8192363	chr15:72519835	-1.30292	N	N	2b	intronic	.	PKM	ENSG00000067225
rs8192362	chr15:72519858	-1.30292	Y	N	2b	intronic	.	PKM	ENSG00000067225
rs8192361	chr15:72519870	-1.30292	N	N	2b	intronic	.	PKM	ENSG00000067225
rs2596403	chr11:47369720	-1.30292	N	chr11:47454152	4	intronic	.	MYBPC3	ENSG00000134571
rs75856303	chr4:174590667	-1.30292	N	N	6	intergenic	.	.	.
rs571561275	chr11:130391800	-1.30292	N	N	NA	intergenic	.	.	.
rs146325938	chr12:19385877	-1.30292	N	N	7	intronic	.	PLEKHA5	ENSG00000052126
rs185614006	chr2:207312854	-1.30292	N	N	7	intronic	.	ADAM23	ENSG00000114948
rs558420146	chr14:33284644	-1.30292	N	N	NA	intronic	.	AKAP6	ENSG00000151320
rs534289373	chr6:17282090	-1.30292	N	N	NA	intronic	.	RBM24	ENSG00000112183
rs71579226	chr12:4387813	-1.30292	N	chr12:4334295	4	intronic	.	CCND2	ENSG00000118971
rs186895541	chr10:33615752	-1.30292	N	N	5	intronic	.	NRP1	ENSG00000099250
rs142346381	chr2:134898371	-1.30292	N	chr2:134991024	7	intergenic	.	.	.
rs571089785	chr6:54118557	-1.30292	N	N	NA	intronic	.	MLIP	ENSG00000146147
rs563589969	chr7:8298882	-1.30292	N	chr7:8024840	NA	intronic	.	ICA1	ENSG00000003147
rs528129842	chr15:98436123	-1.30292	N	N	NA	intergenic	.	.	.
rs552393914	chr18:25577920	-1.30292	N	N	NA	intronic	.	CDH2	ENSG00000170558
rs542901447	chr16:46795500	-1.30292	N	N	NA	intronic	.	.	.
rs80089653	chr8:134418646	-1.30292	N	chr8:134103953	5	intergenic	.	.	.
rs149839372	chr4:38051592	-1.30292	N	chr4:38334531	5	intronic	.	TBC1D1	ENSG00000065882
rs140367056	chr9:38020253	-1.30292	N	chr9:38196117	2b	intronic	.	SHB	ENSG00000107338
rs1145863	chr6:82433086	-1.30292	N	chr6:82463478	6	intergenic	.	.	.
rs185396542	chr12:93569230	-1.30292	N	N	5	ncRNA_intronic	.	.	.
rs371584097	chr7:131238009	-1.30292	N	chr7:130742066	4	intronic	.	PODXL	ENSG00000128567
rs568199685	chr1:202320210	-1.30292	N	N	NA	intronic	.	PPP1R12B	ENSG00000077157
rs535256244	chr2:134957137	-1.30292	N	chr2:134991024	NA	intergenic	.	.	.
rs529883924	chr1:64162386	-1.30292	N	N	NA	intergenic	.	.	.
rs532373907	chr3:32148833	-1.30292	N	N	NA	intronic	.	GPD1L	ENSG00000152642
rs543346519	chr13:43633041	-1.30292	N	N	NA	intronic	.	DNAJC15	ENSG00000120675
rs374582705	chr20:55982713	-1.30292	N	N	4	exonic	synonymous	RBM38	ENSG00000132819
rs572488218	chr20:24482578	-1.30292	N	N	NA	intronic	.	SYNDIG1	ENSG00000101463
rs542136654	chr1:202428522	-1.30292	N	N	NA	intronic	.	PPP1R12B	ENSG00000077157
rs552636256	chr3:135787958	-1.30292	N	N	NA	intronic	.	PPP2R3A	ENSG00000073711
rs138262771	chr22:34165817	-1.30292	N	N	5	intronic	.	LARGE	ENSG00000133424
rs372068563	chr4:108911261	-1.30292	N	N	4	intronic	.	HADH	ENSG00000138796
rs556145194	chr4:24105381	-1.30292	N	N	NA	intergenic	.	.	.
rs564497426	chr4:65228719	-1.30292	N	N	NA	intronic	.	TECRL	ENSG00000205678
rs541490996	chr3:48056881	-1.30292	N	chr3:48388170	NA	intronic	.	MAP4	ENSG00000047849
rs191036001	chr10:121014730	-1.30292	N	N	5	intronic	.	GRK5	ENSG00000198873
rs139687709	chr3:178383536	-1.30292	N	N	7	ncRNA_intronic	.	KCNMB2	ENSG00000197584
rs555618489	chr3:52564938	-1.30292	N	chr3:52873984	NA	intronic	.	NT5DC2	ENSG00000168268
rs11680171	chr2:238811312	-1.30292	N	chr2:238873673	3a	intronic	.	RAMP1	ENSG00000132329
rs145887541	chr12:20522620	-1.30292	N	chr12:20578881	4	exonic	synonymous	PDE3A	ENSG00000172572
rs550833336	chr5:41404454	-1.30292	N	N	NA	intronic	.	PLCXD3	ENSG00000182836
rs537370553	chr8:67077947	-1.30292	N	chr8:66910531	NA	intronic	.	TRIM55	ENSG00000147573
rs536401152	chr1:64162922	-1.30292	N	N	NA	intergenic	.	.	.
rs572052818	chr10:81956766	-1.30292	N	chr10:82218964	NA	intronic	.	ANXA11	ENSG00000122359
rs573186628	chr2:238534034	-1.30292	N	chr2:238873673	NA	intergenic	.	.	.
rs532939631	chr2:54197202	-1.30292	N	N	NA	intronic	.	PSME4	ENSG00000068878
rs560325464	chr1:237145175	-1.30292	N	N	NA	intergenic	.	.	.
rs549866349	chr1:198174290	-1.30292	N	chr1:198663661	NA	intronic	.	NEK7	ENSG00000151414
rs73092595	chr2:238793574	-1.30292	N	chr2:238873673	5	intronic	.	RAMP1	ENSG00000132329
rs545088548	chr1:19922968	-1.30292	N	chr1:19981023	NA	upstream	.	.	.
rs566987567	chr8:67041259	-1.30292	N	chr8:66910531	NA	intronic	.	TRIM55	ENSG00000147573
rs576845048	chr8:11580217	-1.30292	N	chr8:11836514	NA	intronic	.	GATA4	ENSG00000136574
rs377276423	chr2:101721484	-1.30292	N	chr2:101778319	3a	intronic	.	TBC1D8	ENSG00000204634
rs574125842	chr1:40040905	-1.30292	N	chr1:40406715	NA	intronic	.	PABPC4	ENSG00000090621
rs535113997	chr12:121019355	-1.30292	N	chr12:121194862	NA	upstream	.	.	.
rs181316095	chr10:112391249	-1.30292	N	chr10:111969919	7	intergenic	.	.	.
rs555081858	chr12:29534087	-1.30292	N	N	NA	UTR5	.	.	.
rs559240494	chr1:228558810	-1.30292	N	N	NA	exonic	synonymous	OBSCN	ENSG00000154358
rs199737717	chr5:150029172	-1.30292	N	chr5:149875731	5	exonic	synonymous	SYNPO	ENSG00000171992
rs11100695	chr4:141863702	-1.30292	N	N	7	intronic	.	RNF150	ENSG00000170153
rs530959989	chr13:76380790	-1.30292	N	N	NA	intronic	.	LMO7	ENSG00000136153
rs541106510	chr15:65054499	-1.30292	N	chr15:64672002	NA	intronic	.	RBPMS2	ENSG00000166831
rs62203179	chr20:19787066	-1.30292	N	N	5	intergenic	.	.	.
rs572612785	chr12:19311010	-1.30292	N	N	NA	intronic	.	PLEKHA5	ENSG00000052126
rs574026014	chr2:238798013	-1.30292	N	chr2:238873673	NA	intronic	.	RAMP1	ENSG00000132329
rs577587755	chr7:142960562	-1.30292	N	chr7:143081942	NA	UTR5	.	GSTK1	ENSG00000197448
rs76745920	chr15:34332068	-1.30292	N	N	4	intronic	.	CHRM5	ENSG00000184984
rs367643455	chr17:17790291	-1.30292	N	chr17:17707105	4	intronic	.	TOM1L2	ENSG00000175662
rs540343636	chr6:13080549	-1.30292	N	N	NA	intronic	.	.	.
rs563284014	chr17:42879432	-1.30292	N	chr17:42386662	NA	UTR3	.	GJC1	ENSG00000182963
rs139684368	chr9:106836693	-1.30292	N	N	6	intergenic	.	.	.
rs139358083	chr20:634573	-1.30292	N	N	4	upstream	.	.	.
rs141400111	chr2:228028736	-1.30292	N	N	4	UTR5	.	COL4A4	ENSG00000081052
rs202105410	chr7:128475627	-1.30292	N	chr7:128576086	4	exonic	synonymous	FLNC	ENSG00000128591
rs139767421	chr12:96149084	-1.30292	N	N	4	intronic	.	NTN4	ENSG00000074527
rs112888309	chr15:86125932	-1.30292	N	chr15:86294211	2b	intronic	.	AKAP13	ENSG00000170776
rs187863793	chr7:31934423	-1.30292	N	N	5	intronic	.	PDE1C	ENSG00000154678
rs187870881	chr6:123791248	-1.30292	N	N	7	ncRNA_exonic	.	TRDN	ENSG00000186439
rs114830025	chr5:148660772	-1.30292	N	chr5:148198999	5	intronic	.	AFAP1L1	ENSG00000157510
rs73858556	chr4:159709500	-1.30292	N	N	4	intronic	.	FNIP2	ENSG00000052795
rs373439226	chr6:139577752	-1.30292	N	N	6	intronic	.	TXLNB	ENSG00000164440
rs188226205	chr1:24424191	-1.30292	N	chr1:24199363	4	intronic	.	MYOM3	ENSG00000142661
rs4463814	chr11:47207362	-1.30292	N	chr11:47454152	4	UTR5	.	PACSIN3	ENSG00000165912
rs543339197	chr5:52856398	-1.30292	N	N	NA	upstream	.	.	.
rs557924159	chr8:17607724	-1.30292	N	N	NA	intronic	.	MTUS1	ENSG00000129422
rs576145622	chr3:123053445	-1.30292	N	chr3:123105721	NA	intronic	.	ADCY5	ENSG00000173175
rs185522604	chr12:96149100	-1.30292	N	N	4	intronic	.	NTN4	ENSG00000074527
rs558867451	chr2:128408141	-1.30292	N	N	NA	intronic	.	LIMS2	ENSG00000072163
rs116316053	chr4:114561141	-1.30292	N	N	5	intronic	.	CAMK2D	ENSG00000145349
rs530576802	chr12:96047545	-1.30292	N	N	NA	ncRNA_intronic	.	.	.
rs540830253	chr10:105650172	-1.30292	N	N	NA	intronic	.	OBFC1	ENSG00000107960
rs73858555	chr4:159707158	-1.30292	N	N	4	intronic	.	FNIP2	ENSG00000052795
rs553730658	chr1:57131563	-1.30292	N	chr1:56905524	NA	intronic	.	PRKAA2	ENSG00000162409
rs559183428	chr12:2489497	-1.30292	N	N	NA	intronic	.	CACNA1C	ENSG00000151067
rs190837565	chr10:18768400	-1.30292	N	N	6	intronic	.	CACNB2	ENSG00000165995
rs190184965	chr22:36007854	-1.30292	N	N	4	intronic	.	MB	ENSG00000198125
rs149334129	chr1:232674830	-1.30292	N	N	5	intergenic	.	.	.
rs532349060	chr6:82463816	-1.30292	N	chr6:82463478	NA	intergenic	.	.	.
rs73858553	chr4:159693042	-1.30292	N	N	5	intronic	.	FNIP2	ENSG00000052795
rs74158026	chr10:116408467	-1.30292	N	N	4	intronic	.	ABLIM1	ENSG00000099204
rs74158027	chr10:116408517	-1.30292	N	N	4	intronic	.	ABLIM1	ENSG00000099204
rs530781336	chr5:175140047	-1.30292	N	N	NA	intergenic	.	.	.
rs74158025	chr10:116408360	-1.30292	N	N	4	intronic	.	ABLIM1	ENSG00000099204
rs74158022	chr10:116405673	-1.30292	N	N	3a	intronic	.	ABLIM1	ENSG00000099204
rs569052612	chr7:100888356	-1.30292	N	chr7:101372070	NA	UTR5	.	FIS1	ENSG00000214253
rs544025380	chr3:121348610	-1.30292	N	chr3:121781723	NA	UTR3	.	FBXO40	ENSG00000163833
rs183855853	chr1:60381454	-1.30292	N	N	5	intronic	.	CYP2J2	ENSG00000134716
rs574145937	chr17:46130509	-1.30292	N	chr17:46230891	NA	intronic	.	NFE2L1	ENSG00000082641
rs571629033	chr4:169426261	-1.30292	N	N	NA	intronic	.	PALLD	ENSG00000129116
rs74158028	chr10:116408702	-1.30292	N	N	4	intronic	.	ABLIM1	ENSG00000099204
rs74158029	chr10:116408742	-1.30292	N	N	4	intronic	.	ABLIM1	ENSG00000099204
rs554203188	chr2:174054589	-1.30292	N	N	NA	intronic	.	MLTK	ENSG00000091436
rs531362175	chr12:119617747	-1.30292	N	N	NA	intronic	.	HSPB8	ENSG00000152137
rs544034214	chr10:112408029	-1.30292	N	chr10:111969919	NA	intronic	.	RBM20	ENSG00000203867
rs544937310	chr15:85876354	-1.30292	N	chr15:86294211	NA	intergenic	.	.	.
rs563672011	chr7:116504820	-1.30292	N	chr7:116357368	NA	intronic	.	CAPZA2	ENSG00000198898
rs533289346	chr8:11549702	-1.30292	N	chr8:11836514	NA	intronic	.	.	.
rs182055179	chr9:100268905	-1.30292	N	N	4	intronic	.	TMOD1	ENSG00000136842
rs547305630	chr4:23868793	-1.30292	N	N	NA	intronic	.	PPARGC1A	ENSG00000109819
rs565877727	chr3:49168395	-1.30292	N	chr3:49267435	NA	exonic	nonsynonymous	LAMB2	ENSG00000172037
rs560434502	chr1:95585448	-1.30292	N	N	NA	intronic	.	TMEM56-RWDD3	ENSG00000271092
rs72651563	chr1:27247799	-1.30292	N	chr1:27100243	4	upstream	.	.	.
rs529120165	chr13:30027863	-1.30292	N	N	NA	intronic	.	MTUS2	ENSG00000132938
rs150947472	chr3:123166430	-1.30292	N	chr3:123105721	3a	exonic	synonymous	ADCY5	ENSG00000173175
rs117600357	chr11:2325192	-1.30292	N	chr11:2320013	4	intronic	.	TSPAN32	ENSG00000064201
rs528551497	chr2:86413459	-1.30292	N	N	NA	intronic	.	IMMT	ENSG00000132305
rs76851368	chr11:111791654	-1.30292	N	chr11:111543916	5	ncRNA_intronic	.	CRYAB	ENSG00000109846
rs529128371	chr11:12012998	-1.30292	N	chr11:12133478	NA	intronic	.	DKK3	ENSG00000050165
rs78820760	chr1:41178684	-1.30292	N	chr1:41356780	6	intronic	.	NFYC	ENSG00000066136
rs193109281	chr9:85880491	-1.30292	N	N	7	intronic	.	FRMD3	ENSG00000172159
rs187790616	chr2:240879160	-1.30292	N	N	5	intergenic	.	.	.
rs559822930	chr10:123878765	-1.30292	N	N	NA	intronic	.	TACC2	ENSG00000138162
rs575461974	chr6:150517854	-1.30292	N	chr6:150373194	NA	intronic	.	PPP1R14C	ENSG00000198729
rs9621786	chr22:34268230	-1.30292	N	N	3a	intronic	.	LARGE	ENSG00000133424
rs17126208	chr8:17941237	-1.30292	N	N	4	intronic	.	ASAH1	ENSG00000104763
rs148397008	chr1:184858785	-1.30292	N	chr1:185067805	7	intronic	.	FAM129A	ENSG00000135842
rs555126608	chr3:167740352	-1.30292	N	N	NA	intronic	.	GOLIM4	ENSG00000173905
rs557303046	chr2:128432564	-1.30292	N	N	NA	intronic	.	LIMS2	ENSG00000072163
rs538482705	chr1:55024844	-1.30292	N	N	NA	intronic	.	ACOT11	ENSG00000162390
rs564642404	chr2:128405826	-1.30292	N	N	NA	UTR5	.	LIMS2	ENSG00000072163
rs535920540	chr3:124775265	-1.30292	N	N	NA	upstream	.	.	.
rs192753520	chr7:35279631	-1.30292	N	N	6	intronic	.	TBX20	ENSG00000164532
rs9621788	chr22:34268396	-1.30292	N	N	5	intronic	.	LARGE	ENSG00000133424
rs565262056	chr18:32716413	-1.30292	N	N	NA	intronic	.	MAPRE2	ENSG00000166974
rs549814024	chr18:32699728	-1.30292	N	N	NA	intronic	.	MAPRE2	ENSG00000166974
rs17054268	chr4:169430615	-1.30292	N	N	6	intronic	.	PALLD	ENSG00000129116
rs28582292	chr3:37226543	-1.30292	N	N	5	intergenic	.	.	.
rs373958057	chr3:16926567	-1.30292	N	chr3:16911330	4	exonic	unknown	PLCL2	ENSG00000154822
rs78079344	chr2:101509763	-1.30292	N	chr2:101778319	6	intronic	.	NPAS2	ENSG00000170485
rs191384713	chr3:140812025	-1.30292	N	chr3:140926791	7	intronic	.	SPSB4	ENSG00000175093
rs182555086	chr1:26391663	-1.30292	N	chr1:26834960	6	intronic	.	TRIM63	ENSG00000158022
rs554178812	chr17:17862724	-1.30292	N	chr17:17707105	NA	intronic	.	TOM1L2	ENSG00000175662
rs573474379	chr18:34019888	-1.30292	N	N	NA	intronic	.	FHOD3	ENSG00000134775
rs544197134	chr7:115995287	-1.30292	N	chr7:116357368	NA	intergenic	.	.	.
rs9384625	chr6:107077180	-1.30292	N	chr6:106727215	2b	UTR5	.	RTN4IP1	ENSG00000130347
rs376347516	chr6:46404689	-1.30292	N	chr6:46885844	5	intronic	.	RCAN2	ENSG00000172348
rs143022740	chr3:123116010	-1.30292	N	chr3:123105721	2b	intronic	.	ADCY5	ENSG00000173175
rs142961691	chr1:167067759	-1.30292	N	chr1:167424924	7	intronic	.	DUSP27	ENSG00000198842
rs561948766	chr10:3116761	-1.30292	N	N	NA	intronic	.	PFKP	ENSG00000067057
rs555190849	chr1:167063947	-1.30292	N	chr1:167424924	NA	upstream	.	.	.
rs541344989	chr4:141865289	-1.30292	N	N	NA	intronic	.	RNF150	ENSG00000170153
rs551930973	chr2:71695594	-1.30292	N	chr2:71677946	NA	intronic	.	DYSF	ENSG00000135636
rs146308484	chr5:171023121	-1.30292	N	N	4	intergenic	.	.	.
rs13062540	chr3:119395413	-1.30292	N	chr3:119736594	1f	intronic	.	COX17	ENSG00000138495
rs9861961	chr3:64600858	-1.30292	N	chr3:64705365	5	intronic	.	ADAMTS9	ENSG00000163638
rs189878253	chr15:92525167	-1.30292	N	N	5	intronic	.	SLCO3A1	ENSG00000176463
rs569982404	chr18:32659848	-1.30292	N	N	NA	intronic	.	MAPRE2	ENSG00000166974
rs8179552	chr2:169543881	-1.30292	N	chr2:169707552	4	intronic	.	CERS6	ENSG00000172292
rs558110136	chr3:9975976	-1.30292	N	chr3:9511975	NA	UTR5	.	CRELD1	ENSG00000163703
rs151121035	chr6:17975049	-1.30292	N	N	4	intronic	.	KIF13A	ENSG00000137177
rs575340943	chr6:17932345	-1.30292	N	N	NA	intronic	.	KIF13A	ENSG00000137177
rs75576641	chr1:46358168	-1.30292	N	chr1:46513012	4	intronic	.	MAST2	ENSG00000086015
rs554477771	chr15:92576624	-1.30292	N	N	NA	intronic	.	SLCO3A1	ENSG00000176463
rs530969265	chr15:41223195	-1.30292	N	chr15:41496713	NA	intronic	.	DLL4	ENSG00000128917
rs561164581	chr8:145535964	-1.30292	N	chr8:145158607	NA	intronic	.	HSF1	ENSG00000185122
rs553085739	chr9:14240900	-1.30292	N	chr9:14161670	NA	intronic	.	NFIB	ENSG00000147862
rs139352816	chr15:85965874	-1.30292	N	chr15:86294211	5	intronic	.	AKAP13	ENSG00000170776
rs571974451	chr8:28562278	-1.30292	N	N	NA	intronic	.	EXTL3	ENSG00000012232
rs552062482	chr1:11943884	-1.30292	N	chr1:12246175	NA	intergenic	.	.	.
rs574182597	chr9:97716569	-1.30292	N	N	NA	intronic	.	C9orf3	ENSG00000148120
rs113139795	chr22:26151545	-1.30292	N	N	5	intronic	.	MYO18B	ENSG00000133454
rs527814151	chr4:23870765	-1.30292	N	N	NA	intronic	.	PPARGC1A	ENSG00000109819
rs182194561	chr6:5509357	-1.30292	N	N	5	intronic	.	FARS2	ENSG00000145982
rs561026097	chr10:89986875	-1.30292	N	chr10:89681458	NA	intergenic	.	.	.
rs565640612	chr7:80266349	-1.30292	N	N	NA	intronic	.	CD36	ENSG00000135218
rs190143710	chr13:42187911	-1.30292	N	chr13:41688401	3a	intronic	.	VWA8	ENSG00000102763
rs77999046	chr5:172665106	-1.30292	N	chr5:173075213	4	intergenic	.	.	.
rs577641342	chr5:156997246	-1.30292	N	chr5:156655015	NA	intronic	.	ADAM19	ENSG00000135074
rs143867707	chr12:585529	-1.30292	N	chr12:711662	7	intronic	.	B4GALNT3	ENSG00000139044
rs560719313	chr10:121416613	-1.30292	N	N	NA	intronic	.	BAG3	ENSG00000151929
rs447796	chr8:91014208	-1.30292	N	N	3a	intronic	.	DECR1	ENSG00000104325
rs567058583	chr4:186580966	-1.30292	N	N	NA	intronic	.	SORBS2	ENSG00000154556
rs12552919	chr9:613600	-1.30292	N	chr9:288414	5	intronic	.	KANK1	ENSG00000107104
rs528507042	chr3:25541391	-1.30292	N	chr3:25381636	NA	intronic	.	RARB	ENSG00000077092
rs563024573	chr3:16939835	-1.30292	N	chr3:16911330	NA	intronic	.	PLCL2	ENSG00000154822
rs542233141	chr12:93614494	-1.30292	N	N	NA	ncRNA_intronic	.	.	.
rs573132458	chr2:101712348	-1.30292	N	chr2:101778319	NA	intronic	.	TBC1D8	ENSG00000204634
rs547342921	chr4:23818725	-1.30292	N	N	NA	intronic	.	PPARGC1A	ENSG00000109819
rs548514488	chr4:186617405	-1.30292	N	N	NA	intronic	.	SORBS2	ENSG00000154556
rs186353743	chr10:62038392	-1.30292	N	N	7	intronic	.	ANK3	ENSG00000151150
rs578113605	chr12:48524987	-1.30292	N	chr12:48272895	NA	intronic	.	PFKM	ENSG00000152556
rs567861369	chr8:107782663	-1.30292	N	N	NA	upstream	.	.	.
rs181531708	chr10:93369649	-1.30292	N	chr10:93650603	6	ncRNA_intronic	.	.	.
rs567583647	chr8:87519656	-1.30292	N	chr8:87169049	NA	intronic	.	RMDN1	ENSG00000176623
rs562195673	chr22:43082972	-1.30292	N	chr22:43549739	NA	intergenic	.	.	.
rs377355422	chr4:114534277	-1.30292	N	N	6	intronic	.	CAMK2D	ENSG00000145349
rs563729840	chr10:112555402	-1.30292	N	N	NA	intronic	.	RBM20	ENSG00000203867
rs567833097	chr5:170849949	-1.30292	N	N	NA	intronic	.	FGF18	ENSG00000156427
rs532596140	chr1:85666970	-1.30292	N	N	NA	upstream	.	.	.
rs186448236	chr12:21808041	-1.30292	N	N	5	intronic	.	LDHB	ENSG00000111716
rs532378847	chr1:206898984	-1.30292	N	chr1:206968955	NA	intronic	.	MAPKAPK2	ENSG00000162889
rs538342895	chr3:38660705	-1.30292	N	N	NA	intronic	.	SCN5A	ENSG00000183873
rs79796194	chr12:93649408	-1.30292	N	chr12:94144175	6	ncRNA_intronic	.	.	.
rs575263249	chr5:137993001	-1.30292	N	chr5:137664945	NA	intergenic	.	.	.
rs186827812	chr2:202295092	-1.30292	N	chr2:202112471	5	intronic	.	TRAK2	ENSG00000115993
rs78248524	chr14:34552042	-1.30292	N	N	7	intergenic	.	.	.
rs550769701	chr3:188209253	-1.30292	N	chr3:188441161	NA	intronic	.	LPP	ENSG00000145012
rs544233865	chr21:41163127	-1.30292	N	N	NA	intronic	.	IGSF5	ENSG00000183067
rs189906289	chr10:61950340	-1.30292	N	N	6	intronic	.	ANK3	ENSG00000151150
rs142396877	chr22:34257653	-1.30292	N	N	4	intronic	.	LARGE	ENSG00000133424
rs76921466	chr4:152640895	-1.30292	N	chr4:152342190	5	intronic	.	PET112	ENSG00000059691
rs539134613	chr15:92606301	-1.30292	N	N	NA	intronic	.	SLCO3A1	ENSG00000176463
rs141486388	chr14:33293405	-1.30292	N	N	7	exonic	nonsynonymous	AKAP6	ENSG00000151320
rs539353370	chr3:194201928	-1.30292	N	chr3:194138782	NA	intergenic	.	.	.
rs587662039	chr1:145453831	-1.30292	N	N	NA	intronic	.	.	.
rs76471382	chr7:157128781	-1.30292	N	N	5	upstream	.	.	.
rs188416685	chr2:159947601	-1.30292	N	chr2:160345024	2b	intronic	.	TANC1	ENSG00000115183
rs59082867	chr1:170116429	-1.30292	N	chr1:169665632	4	intronic	.	METTL11B	ENSG00000203740
rs553598161	chr18:56259246	-1.30292	N	chr18:56395588	NA	intronic	.	ALPK2	ENSG00000198796
rs77845185	chr3:38686764	-1.30292	N	N	5	intronic	.	SCN5A	ENSG00000183873
rs532015017	chr2:40552381	-1.30292	N	N	NA	intronic	.	SLC8A1	ENSG00000183023
rs9552909	chr13:23863252	-1.30292	N	N	5	intronic	.	SGCG	ENSG00000102683
rs532725982	chr10:112482589	-1.30292	N	N	NA	intronic	.	RBM20	ENSG00000203867
rs56349331	chr19:49403009	-1.30292	N	chr19:49127490	2b	upstream	.	.	.
rs74565294	chr22:47133076	-1.30292	N	N	5	intronic	.	CERK	ENSG00000100422
rs35228219	chr9:127998283	-1.30292	N	N	4	UTR3	.	HSPA5	ENSG00000044574
rs530253248	chr5:66304338	-1.30292	N	N	NA	intronic	.	MAST4	ENSG00000069020
rs540157937	chr1:202433244	-1.30292	N	N	NA	intronic	.	PPP1R12B	ENSG00000077157
rs191643867	chr14:55092847	-1.30292	N	N	5	intronic	.	SAMD4A	ENSG00000020577
rs549856715	chr9:112612201	-1.30292	N	chr9:112722330	NA	intronic	.	PALM2-AKAP2	ENSG00000157654
rs141208706	chr3:98455135	-1.30292	N	chr3:98428155	7	intronic	.	ST3GAL6	ENSG00000064225
rs552446271	chr7:139043574	-1.30292	N	chr7:138735512	NA	intronic	.	LUC7L2	ENSG00000269955
rs536913138	chr20:62580875	-1.30292	N	chr20:62693378	NA	intronic	.	UCKL1	ENSG00000198276
rs185937933	chr17:16471825	-1.30292	N	chr17:16852187	5	intronic	.	ZNF287	ENSG00000141040
rs545753824	chr10:112411039	-1.30292	N	chr10:111969919	NA	intronic	.	RBM20	ENSG00000203867
rs562046555	chr8:11570911	-1.30292	N	chr8:11836514	NA	intronic	.	GATA4	ENSG00000136574
rs145281471	chr2:100022064	-1.30292	N	N	4	intronic	.	REV1	ENSG00000135945
rs191447981	chr3:192125403	-1.30292	N	N	5	intronic	.	FGF12	ENSG00000114279
rs182420181	chr5:139622383	-1.30292	N	N	5	intronic	.	CYSTM1	ENSG00000120306
rs577848795	chr4:47754598	-1.30292	N	N	NA	intronic	.	CORIN	ENSG00000145244
rs369551428	chr4:95422483	-1.30292	N	N	7	intronic	.	PDLIM5	ENSG00000163110
rs186806230	chr9:112887264	-1.30292	N	chr9:113338735	5	intronic	.	AKAP2	ENSG00000241978
rs563587693	chr12:110716574	-1.30292	N	chr12:111133088	NA	intergenic	.	.	.
rs143816998	chr6:17916475	-1.30292	N	N	7	intronic	.	KIF13A	ENSG00000137177
rs556477906	chr4:186669099	-1.30292	N	N	NA	intronic	.	SORBS2	ENSG00000154556
rs548706675	chr1:184923529	-1.30292	N	chr1:185391167	NA	intronic	.	FAM129A	ENSG00000135842
rs201820480	chr9:740978	-1.30292	N	chr9:288414	7	intronic	.	KANK1	ENSG00000107104
rs75828249	chr2:106019696	-1.30292	N	chr2:106433909	4	intronic	.	FHL2	ENSG00000115641
rs576793917	chr17:48179144	-1.30292	N	N	NA	intronic	.	PDK2	ENSG00000005882
rs574934691	chr14:73348438	-1.30292	N	chr14:73414316	NA	intronic	.	DPF3	ENSG00000205683
rs201567598	chr1:201352543	-1.30292	N	N	5	intronic	.	LAD1	ENSG00000159166
rs574949018	chr2:11599017	-1.30292	N	N	NA	intronic	.	E2F6	ENSG00000169016
rs116116206	chr15:42222543	-1.30292	N	chr15:42266262	3a	intronic	.	EHD4	ENSG00000103966
rs12605111	chr18:34005564	-1.30292	N	N	7	intronic	.	FHOD3	ENSG00000134775
rs555637631	chr9:112581125	-1.30292	N	chr9:112722330	NA	intronic	.	PALM2-AKAP2	ENSG00000157654
rs572086094	chr9:116342380	-1.30292	N	chr9:116085822	NA	intronic	.	RGS3	ENSG00000138835
rs572457407	chr4:63901571	-1.30292	N	N	NA	intergenic	.	.	.
rs148429752	chr3:32619316	-1.30292	N	chr3:33087395	2b	intergenic	.	.	.
rs139991564	chr3:167798153	-1.30292	N	N	5	intronic	.	GOLIM4	ENSG00000173905
rs73444083	chr13:30030246	-1.30292	N	N	6	intronic	.	MTUS2	ENSG00000132938
rs181958371	chr9:13569989	-1.30292	N	chr9:13676533	5	intergenic	.	.	.
rs539624404	chr8:11577664	-1.30292	N	chr8:11836514	NA	intronic	.	GATA4	ENSG00000136574
rs182318011	chr3:16958338	-1.30292	N	chr3:16911330	5	intronic	.	PLCL2	ENSG00000154822
rs544403301	chr9:95948160	-1.30292	N	chr9:95684697	NA	intronic	.	WNK2	ENSG00000165238
rs139777142	chr1:116296572	-1.30292	N	N	2b	intronic	.	CASQ2	ENSG00000118729
rs7717576	chr5:139623591	-1.30292	Y	N	5	downstream	.	.	.
rs538630107	chr3:183736203	-1.30292	N	chr3:183730295	NA	upstream	.	.	.
rs79606162	chr3:122746998	-1.30292	N	chr3:123105721	2b	upstream	.	.	.
rs544403308	chr2:177134195	-1.30292	N	N	NA	UTR5	.	MTX2	ENSG00000128654
rs2173336	chr3:42131734	-1.30292	N	N	5	intergenic	.	.	.
rs565844331	chr4:95419379	-1.30292	N	N	NA	intronic	.	PDLIM5	ENSG00000163110
rs139060694	chr8:124464256	-1.30292	N	N	5	intergenic	.	.	.
rs530365321	chr13:24084151	-1.30292	N	N	NA	intergenic	.	.	.
rs9943223	chr1:236855914	-1.30292	N	N	4	intronic	.	ACTN2	ENSG00000077522
rs183899419	chr5:175086462	-1.30292	N	N	5	intronic	.	HRH2	ENSG00000113749
rs538584812	chr22:47128125	-1.30292	N	N	NA	intronic	.	CERK	ENSG00000100422
rs529448284	chr3:38629104	-1.30292	N	N	NA	intronic	.	SCN5A	ENSG00000183873
rs61736154	chr3:39228514	-1.30292	N	chr3:39307162	5	exonic	nonsynonymous	XIRP1	ENSG00000168334
rs61736155	chr3:39227664	-1.30292	N	chr3:39307162	5	exonic	synonymous	XIRP1	ENSG00000168334
rs61736153	chr3:39228772	-1.30292	N	chr3:39307162	5	exonic	nonsynonymous	XIRP1	ENSG00000168334
rs542293937	chr7:32096764	-1.30292	N	N	NA	intronic	.	PDE1C	ENSG00000154678
rs112302047	chr10:121429747	-1.30292	N	N	5	intronic	.	BAG3	ENSG00000151929
rs114917501	chr17:55911990	-1.30292	N	chr17:55463857	4	intergenic	.	.	.
rs528881099	chr17:66508739	-1.30292	N	N	NA	intronic	.	PRKAR1A	ENSG00000108946
rs560235332	chr18:34022067	-1.30292	N	N	NA	intronic	.	FHOD3	ENSG00000134775
rs533275544	chr10:21179790	-1.30292	N	N	NA	intronic	.	NEBL	ENSG00000078114
rs548930251	chr5:65892012	-1.30292	N	N	NA	upstream	.	.	.
rs536479976	chr18:25741115	-1.30292	N	N	NA	intronic	.	CDH2	ENSG00000170558
rs150367672	chr3:9710400	-1.30292	N	chr3:9511975	7	intronic	.	MTMR14	ENSG00000163719
rs527529252	chr3:72847158	-1.30292	N	N	NA	intronic	.	SHQ1	ENSG00000144736
rs77625893	chr2:40690176	-1.30292	N	N	7	intronic	.	SLC8A1	ENSG00000183023
rs573307186	chr10:112433623	-1.30292	N	chr10:111969919	NA	intronic	.	RBM20	ENSG00000203867
rs369226059	chr18:56209174	-1.30292	N	chr18:56395588	3a	intronic	.	ALPK2	ENSG00000198796
rs577442024	chr1:214194599	-1.30292	N	chr1:213937382	NA	intronic	.	PROX1	ENSG00000117707
rs536325680	chr15:40618148	-1.30292	N	N	NA	UTR3	.	.	.
rs181722279	chr15:85944501	-1.30292	N	chr15:86294211	4	intronic	.	AKAP13	ENSG00000170776
rs189727512	chr9:13266897	-1.30292	N	chr9:13676533	5	intronic	.	MPDZ	ENSG00000107186
rs149193168	chr18:68003627	-1.30292	N	chr18:67519204	5	ncRNA_exonic	.	.	.
rs565422150	chr11:119224713	-1.30292	N	chr11:118747576	NA	intergenic	.	.	.
rs562779773	chr3:4909586	-1.30292	N	N	NA	intergenic	.	.	.
rs149405720	chr6:16240235	-1.30292	N	N	4	intronic	.	GMPR	ENSG00000137198
rs188525620	chr3:16811457	-1.30292	N	chr3:16911330	5	intergenic	.	.	.
rs571917919	chr2:177134457	-1.30292	N	N	NA	intronic	.	MTX2	ENSG00000128654
rs538637685	chr1:65211566	-1.30292	N	chr1:65412830	NA	intronic	.	RAVER2	ENSG00000162437
rs578007142	chr12:32975756	-1.30292	N	N	NA	intronic	.	PKP2	ENSG00000057294
rs531780422	chr5:127195696	-1.30292	N	chr5:127487603	NA	intergenic	.	.	.
rs574820555	chr8:67043752	-1.30292	N	chr8:66910531	NA	intronic	.	TRIM55	ENSG00000147573
rs551226590	chr15:34332727	-1.30292	N	N	NA	intronic	.	CHRM5	ENSG00000184984
rs566416109	chr15:73667406	-1.30292	N	N	NA	intergenic	.	.	.
rs187688201	chr14:23911341	-1.30292	N	chr14:23755598	7	intergenic	.	.	.
rs17585216	chr1:198156309	-1.30292	N	chr1:197814823	2b	intronic	.	NEK7	ENSG00000151414
rs535853618	chr9:116104790	-1.30292	N	chr9:116085822	NA	intergenic	.	.	.
rs140877180	chr20:42785285	-1.30292	N	chr20:42660286	5	intronic	.	JPH2	ENSG00000149596
rs192533349	chr4:114598170	-1.30292	N	N	5	intronic	.	CAMK2D	ENSG00000145349
rs184435229	chr9:535911	-1.30292	N	chr9:288414	7	intronic	.	KANK1	ENSG00000107104
rs9868628	chr3:192373817	-1.30292	N	N	7	intronic	.	FGF12	ENSG00000114279
rs188948747	chr2:169498074	-1.30292	N	chr2:169707552	7	intronic	.	CERS6	ENSG00000172292
rs6761465	chr2:237145652	-1.30292	N	N	4	intronic	.	ASB18	ENSG00000182177
rs566491386	chr11:16827373	-1.30292	N	chr11:16618307	NA	intronic	.	PLEKHA7	ENSG00000166689
rs557875064	chr3:192338323	-1.30292	N	N	NA	intronic	.	FGF12	ENSG00000114279
rs534724723	chr10:50487802	-1.30292	N	chr10:50264204	NA	intergenic	.	.	.
rs538086801	chr8:22297678	-1.30292	N	chr8:22436681	NA	upstream	.	.	.
rs571484577	chr11:16947389	-1.30292	N	chr11:16618307	NA	intronic	.	PLEKHA7	ENSG00000166689
rs9868627	chr3:192373813	-1.30292	N	N	7	intronic	.	FGF12	ENSG00000114279
rs190710815	chr9:563637	-1.30292	N	chr9:288414	5	intronic	.	KANK1	ENSG00000107104
rs555590048	chr8:125209721	-1.30292	N	N	NA	ncRNA_intronic	.	.	.
rs565116643	chr7:35300555	-1.30292	N	N	NA	intergenic	.	.	.
rs550680791	chr16:30080517	-1.30292	N	chr16:30471109	NA	intronic	.	ALDOA	ENSG00000149925
rs555939154	chr3:192395416	-1.30292	N	N	NA	intronic	.	FGF12	ENSG00000114279
rs532193437	chr8:11596491	-1.30292	N	chr8:11836514	NA	intronic	.	GATA4	ENSG00000136574
rs141600373	chr2:40649024	-1.30292	N	N	5	intronic	.	SLC8A1	ENSG00000183023
rs545432650	chr7:66461855	-1.30292	N	N	NA	UTR5	.	TYW1	ENSG00000198874
rs75739865	chr16:4259500	-1.30292	N	chr16:4476089	5	intronic	.	SRL	ENSG00000185739
rs148829248	chr1:100115087	-1.30292	N	N	5	intronic	.	PALMD	ENSG00000099260
rs80076737	chr16:23145656	-1.30292	N	N	2b	intronic	.	USP31	ENSG00000103404
rs543510334	chr15:86052432	-1.30292	N	chr15:86294211	NA	intronic	.	AKAP13	ENSG00000170776
rs571484572	chr3:59817450	-1.30292	N	N	NA	intronic	.	FHIT	ENSG00000189283
rs186483372	chr18:48254007	-1.30292	N	chr18:48147793	4	intronic	.	MAPK4	ENSG00000141639
rs564436469	chr18:47340405	-1.30292	N	N	NA	ncRNA_exonic	.	.	.
rs186871652	chr4:23857725	-1.30292	N	N	3a	intronic	.	PPARGC1A	ENSG00000109819
rs368583814	chr13:43631860	-1.30292	N	N	2b	intronic	.	DNAJC15	ENSG00000120675
rs543948955	chr1:226491739	-1.30292	N	chr1:226914734	NA	intronic	.	LIN9	ENSG00000183814
rs186782564	chr8:133775751	-1.30292	N	chr8:134103953	5	intergenic	.	.	.
rs561584318	chr3:98468756	-1.30292	N	chr3:98428155	NA	intronic	.	ST3GAL6	ENSG00000064225
rs563507654	chr18:34005656	-1.30292	N	N	NA	intronic	.	FHOD3	ENSG00000134775
rs556300478	chr11:16900722	-1.30292	N	chr11:16618307	NA	intronic	.	PLEKHA7	ENSG00000166689
rs546929205	chr6:5084760	-1.30292	N	N	NA	ncRNA_intronic	.	.	.
rs536270585	chr7:35301013	-1.30292	N	N	NA	intergenic	.	.	.
rs12513017	chr4:120066439	-1.30292	N	chr4:120264996	7	intronic	.	MYOZ2	ENSG00000172399
rs45447794	chr1:74891760	-1.30292	N	N	7	intronic	.	TNNI3K	ENSG00000116783
rs78726228	chr2:198735666	-1.30292	N	chr2:198544183	7	intronic	.	PLCL1	ENSG00000115896
rs570162569	chr2:101519643	-1.30292	N	chr2:101778319	NA	intronic	.	NPAS2	ENSG00000170485
rs558973277	chr13:34117631	-1.30292	N	N	NA	intronic	.	.	.
rs145461066	chr8:98797519	-1.30292	N	N	5	intronic	.	LAPTM4B	ENSG00000104341
rs192268081	chr22:17640472	-1.30292	N	chr22:17906176	4	ncRNA_exonic	.	CECR5	ENSG00000069998
rs539001148	chr1:26387094	-1.30292	N	chr1:26834960	NA	intronic	.	TRIM63	ENSG00000158022
rs4860592	chr4:65214960	-1.30292	N	N	7	intronic	.	TECRL	ENSG00000205678
rs575895271	chr2:179916800	-1.30292	N	N	NA	intergenic	.	.	.
rs559945485	chr1:205475951	-1.30292	N	chr1:205676263	NA	intronic	.	CDK18	ENSG00000117266
rs4860591	chr4:65212974	-1.30292	N	N	7	intronic	.	TECRL	ENSG00000205678
rs4860596	chr4:65226889	-1.30292	N	N	5	intronic	.	TECRL	ENSG00000205678
rs141938243	chr14:73272300	-1.30292	N	chr14:73414316	6	intronic	.	DPF3	ENSG00000205683
rs4860594	chr4:65226484	-1.30292	N	N	6	intronic	.	TECRL	ENSG00000205678
rs4860595	chr4:65226583	-1.30292	N	N	5	intronic	.	TECRL	ENSG00000205678
rs532372505	chr17:45284433	-1.30292	N	chr17:45329477	NA	intergenic	.	.	.
rs4860599	chr4:65257752	-1.30292	N	N	7	intronic	.	TECRL	ENSG00000205678
rs139627563	chr22:39630456	-1.30292	N	chr22:39840130	4	intronic	.	PDGFB	ENSG00000100311
rs578064922	chr6:90118604	-1.30292	N	chr6:90396370	NA	intronic	.	RRAGD	ENSG00000025039
rs113115867	chr1:167605705	-1.30292	N	chr1:167600842	5	intronic	.	RCSD1	ENSG00000198771
rs55661391	chr18:34054998	-1.30292	N	N	6	intronic	.	FHOD3	ENSG00000134775
rs550972039	chr6:6723116	-1.30292	N	chr6:7139161	NA	intergenic	.	.	.
rs557334251	chr1:85355783	-1.30292	N	N	NA	intronic	.	LPAR3	ENSG00000171517
rs563498419	chr12:21803515	-1.30292	N	N	NA	intronic	.	LDHB	ENSG00000111716
rs571083332	chr1:169555543	-1.30292	N	chr1:169665632	NA	exonic	nonsynonymous	F5	ENSG00000198734
rs4143098	chr1:116304820	-1.30292	N	N	2b	intronic	.	CASQ2	ENSG00000118729
rs567176559	chr5:138002538	-1.30292	N	chr5:137664945	NA	intergenic	.	.	.
rs537047389	chr5:31639160	-1.30292	N	N	NA	intergenic	.	.	.
rs116762780	chr4:78785817	-1.30292	N	N	5	intronic	.	MRPL1	ENSG00000169288
rs184361773	chr2:40621171	-1.30292	N	N	5	intronic	.	SLC8A1	ENSG00000183023
rs548567212	chr17:37308150	-1.30292	N	chr17:37800988	NA	upstream	.	.	.
rs539207145	chr20:36703920	-1.30292	N	chr20:36895860	NA	intronic	.	RPRD1B	ENSG00000101413
rs77163227	chr4:8320777	-1.30292	N	N	6	intergenic	.	.	.
rs541580699	chr16:46778681	-1.30292	N	N	NA	intronic	.	MYLK3	ENSG00000140795
rs367657774	chr16:46792920	-1.30292	N	N	5	intronic	.	.	.
rs572976686	chr13:24461860	-1.30292	N	N	NA	intronic	.	MIPEP	ENSG00000027001
rs546165717	chr10:3133579	-1.30292	N	N	NA	intronic	.	PFKP	ENSG00000067057
rs546165710	chr1:237265208	-1.30292	N	N	NA	intronic	.	RYR2	ENSG00000198626
rs562703778	chr7:35224013	-1.30292	N	N	NA	ncRNA_intronic	.	.	.
rs534640551	chr11:119233537	-1.30292	N	chr11:118747576	NA	intronic	.	USP2	ENSG00000036672
rs138091736	chr15:85986645	-1.30292	N	chr15:86294211	3a	intronic	.	AKAP13	ENSG00000170776
rs547251661	chr14:23895626	-1.30292	N	chr14:23755598	NA	intronic	.	MYH7	ENSG00000092054
rs192567501	chr15:78424468	-1.30292	N	N	2b	upstream	.	.	.
rs75529484	chr10:121007305	-1.30292	N	N	4	intronic	.	GRK5	ENSG00000198873
rs140007955	chr7:56034335	-1.30292	N	chr7:56068714	7	intronic	.	GBAS	ENSG00000146729
rs187122373	chr5:149995937	-1.30292	N	chr5:149875731	4	intronic	.	SYNPO	ENSG00000171992
rs140974195	chr3:167747707	-1.30292	N	N	4	exonic	nonsynonymous	GOLIM4	ENSG00000173905
rs74374515	chr11:113746436	-1.30292	N	chr11:113984489	4	upstream	.	.	.
rs562556760	chr2:40609405	-1.30292	N	N	NA	intronic	.	SLC8A1	ENSG00000183023
rs558497483	chr5:175030030	-1.30292	N	N	NA	intergenic	.	.	.
rs575452405	chr17:1015000	-1.30292	N	chr17:1373518	NA	intronic	.	ABR	ENSG00000159842
rs145059771	chr1:55041166	-1.30292	N	N	4	intronic	.	ACOT11	ENSG00000162390
rs531919021	chr19:49496032	-1.30292	N	chr19:49127490	NA	intronic	.	GYS1	ENSG00000104812
rs57726747	chr18:34071340	-1.30292	N	N	6	intronic	.	FHOD3	ENSG00000134775
rs186023578	chr3:38558973	-1.30292	N	N	5	intronic	.	EXOG	ENSG00000157036
rs12088810	chr1:46153290	-1.30292	N	chr1:46513012	4	upstream	.	TMEM69	ENSG00000159596
rs537301599	chr6:44193687	-1.30292	N	chr6:43804571	NA	intronic	.	SLC29A1	ENSG00000112759
rs537301598	chr3:122694269	-1.30292	N	chr3:123105721	NA	intronic	.	SEMA5B	ENSG00000082684
rs9880193	chr3:105584844	-1.30292	N	chr3:105934953	4	intronic	.	CBLB	ENSG00000114423
rs531256731	chr11:128765581	-1.30292	N	chr11:128562098	NA	intronic	.	KCNJ5	ENSG00000120457
rs189916294	chr15:44092233	-1.30292	N	chr15:44027885	4	ncRNA_intronic	.	SERINC4	ENSG00000184716
rs370763577	chr5:53755877	-1.30292	N	N	7	intergenic	.	.	.
rs541278972	chr15:71888147	-1.30292	N	N	NA	intronic	.	THSD4	ENSG00000187720
rs3785477	chr17:55164142	-1.30292	N	chr17:55463857	4	intronic	.	AKAP1	ENSG00000121057
rs566302008	chr10:21184673	-1.30292	N	N	NA	intronic	.	NEBL	ENSG00000078114
rs139051970	chr10:33589510	-1.30292	N	N	6	intronic	.	NRP1	ENSG00000099250
rs576507687	chr4:186522292	-1.30292	N	N	NA	intronic	.	SORBS2	ENSG00000154556
rs4293553	chr2:64067708	-1.30292	N	N	3a	upstream	.	.	.
rs557753878	chr1:232733056	-1.30292	N	N	NA	intergenic	.	.	.
rs79845894	chr10:51574340	-1.30292	N	N	4	intronic	.	NCOA4	ENSG00000138293
rs544977077	chr10:71041684	-1.30292	N	chr10:70607580	NA	intronic	.	HK1	ENSG00000156515
rs114083059	chr5:113542863	-1.30292	N	N	6	intergenic	.	.	.
rs76333686	chr1:20354769	-1.30292	N	chr1:19981023	5	intergenic	.	.	.
rs2059352	chr2:86427821	-1.30292	Y	N	3a	intronic	.	MRPL35	ENSG00000132313
rs562344247	chr2:26474488	-1.30292	N	N	NA	intronic	.	HADHB	ENSG00000138029
rs562748753	chr1:214193988	-1.30292	N	chr1:213937382	NA	intronic	.	PROX1	ENSG00000117707
rs374625298	chr16:83723265	-1.30292	N	N	4	intronic	.	CDH13	ENSG00000140945
rs530458333	chr18:19758640	-1.30292	N	N	NA	intronic	.	GATA6	ENSG00000141448
rs185897948	chr1:232756888	-1.30292	N	N	5	intergenic	.	.	.
rs530401207	chr5:148697582	-1.30292	N	chr5:148198999	NA	intronic	.	AFAP1L1	ENSG00000157510
rs555643065	chr1:11994787	-1.30292	N	chr1:12246175	NA	UTR5	.	.	.
rs115032431	chr8:90996742	-1.30292	N	N	4	intronic	.	NBN	ENSG00000104320
rs538711001	chr5:138005645	-1.30292	N	chr5:137664945	NA	intergenic	.	.	.
rs140208213	chr4:23866997	-1.30292	N	N	5	intronic	.	PPARGC1A	ENSG00000109819
rs576820132	chr4:186658115	-1.30292	N	N	NA	intronic	.	SORBS2	ENSG00000154556
rs543733086	chr4:186048691	-1.30292	N	N	NA	intergenic	.	.	.
rs188785607	chr6:16216245	-1.30292	N	N	4	intergenic	.	.	.
rs138575405	chr15:85873785	-1.30292	N	chr15:86294211	4	intergenic	.	.	.
rs532985104	chr10:116387386	-1.30292	N	N	NA	intronic	.	ABLIM1	ENSG00000099204
rs558884313	chr2:201987600	-1.30292	N	chr2:202112471	NA	intronic	.	CFLAR	ENSG00000003402
rs536183892	chr15:89010593	-1.30292	N	N	NA	exonic	nonsynonymous	MRPL46	ENSG00000259494
rs558884316	chr15:92709415	-1.30292	N	N	NA	intronic	.	SLCO3A1	ENSG00000176463
rs147768646	chr3:186983913	-1.30292	N	chr3:186629144	7	intronic	.	MASP1	ENSG00000127241
rs529480172	chr4:186607511	-1.30292	N	N	NA	intronic	.	SORBS2	ENSG00000154556
rs557241861	chr1:236670343	-1.30292	N	N	NA	intergenic	.	.	.
rs545975550	chr9:523855	-1.30292	N	chr9:288414	NA	intronic	.	KANK1	ENSG00000107104
rs116130822	chr1:12045814	-1.30292	N	chr1:12246175	7	intronic	.	MFN2	ENSG00000116688
rs187475683	chr3:16813229	-1.30292	N	chr3:16911330	6	intergenic	.	.	.
rs537308037	chr22:46544150	-1.30292	N	chr22:46615376	NA	intergenic	.	.	.
rs534206385	chr7:32997517	-1.30292	N	N	NA	intronic	.	FKBP9	ENSG00000122642
rs148870746	chr5:172675878	-1.30292	N	chr5:173075213	6	intergenic	.	.	.
rs573368657	chr11:16878248	-1.30292	N	chr11:16618307	NA	intronic	.	PLEKHA7	ENSG00000166689
rs546766779	chr1:202319904	-1.30292	N	N	NA	intronic	.	PPP1R12B	ENSG00000077157
rs116441120	chr15:25203249	-1.30292	N	N	5	intronic	.	SNRPN	ENSG00000128739
rs570942318	chr18:34041932	-1.30292	N	N	NA	intronic	.	FHOD3	ENSG00000134775
rs538904318	chr3:167741934	-1.30292	N	N	NA	intronic	.	GOLIM4	ENSG00000173905
rs553596993	chr16:29271151	-1.30292	N	N	NA	intergenic	.	.	.
rs570455040	chr14:65344799	-1.30292	N	chr14:65564703	NA	intergenic	.	.	.
rs548854938	chr9:14436263	-1.30292	N	chr9:14161670	NA	intergenic	.	.	.
rs73221951	chr13:76033995	-1.30292	N	N	7	intronic	.	TBC1D4	ENSG00000136111
rs544597712	chr10:93350158	-1.30292	N	chr10:93650603	NA	ncRNA_intronic	.	.	.
rs554300093	chr4:83955541	-1.30292	N	chr4:83903895	NA	upstream	.	.	.
rs550897727	chr7:44673645	-1.30292	N	chr7:44811223	NA	intronic	.	OGDH	ENSG00000105953
rs554083532	chr4:8287580	-1.30292	N	N	NA	intronic	.	HTRA3	ENSG00000170801
rs565695904	chr3:187906440	-1.30292	N	chr3:187652724	NA	intronic	.	.	.
rs116170139	chr12:94074639	-1.30292	N	chr12:94536803	7	intronic	.	CRADD	ENSG00000169372
rs533279307	chr19:42498439	-1.30292	N	chr19:42767593	NA	upstream	.	.	.
rs531533127	chr1:237212815	-1.30292	N	N	NA	intronic	.	RYR2	ENSG00000198626
rs181941034	chr4:47710146	-1.30292	N	N	7	intronic	.	CORIN	ENSG00000145244
rs557086148	chr4:141346570	-1.30292	N	N	NA	intronic	.	CLGN	ENSG00000153132
rs192159110	chr4:23840316	-1.30292	N	N	7	intronic	.	PPARGC1A	ENSG00000109819
rs558385670	chr3:123108519	-1.30292	N	chr3:123105721	NA	intronic	.	ADCY5	ENSG00000173175
rs546185641	chr8:17932111	-1.30292	N	N	NA	intronic	.	ASAH1	ENSG00000104763
rs190474099	chr16:66961903	-1.30292	N	chr16:67377216	2b	intergenic	.	.	.
rs548496118	chr1:193073798	-1.30292	N	N	NA	intronic	.	GLRX2	ENSG00000023572
rs553843805	chr4:141998470	-1.30292	N	N	NA	intronic	.	RNF150	ENSG00000170153
rs61823311	chr1:232762778	-1.30292	N	N	5	intergenic	.	.	.
rs533168389	chr4:186069002	-1.30292	N	N	NA	UTR3	.	SLC25A4	ENSG00000151729
rs145154411	chr2:159868887	-1.30292	N	chr2:160345024	5	intronic	.	TANC1	ENSG00000115183
rs182286634	chr3:179398861	-1.30292	N	N	5	intronic	.	USP13	ENSG00000058056
rs532109946	chr3:179374722	-1.30292	N	N	NA	intronic	.	USP13	ENSG00000058056
rs568894325	chr12:19189360	-1.30292	N	N	NA	intergenic	.	.	.
rs76290547	chr12:112443904	-1.30292	N	chr12:112212874	2b	intronic	.	TMEM116	ENSG00000198270
rs151059680	chr1:212409083	-1.30292	N	chr1:212558397	5	ncRNA_intronic	.	.	.
rs78560904	chr2:101760843	-1.30292	N	chr2:101778319	4	intronic	.	TBC1D8	ENSG00000204634
rs28377075	chr22:34237376	-1.30292	N	N	5	intronic	.	LARGE	ENSG00000133424
rs140873354	chr1:100140340	-1.30292	N	N	3a	intronic	.	PALMD	ENSG00000099260
rs11628655	chr14:31889829	-1.30292	N	N	4	upstream	.	.	.
rs554696126	chr3:42078799	-1.30292	N	N	NA	intergenic	.	.	.
rs114690102	chr4:120071532	-1.30292	N	chr4:120264996	5	intronic	.	MYOZ2	ENSG00000172399
rs531095810	chr8:11547115	-1.30292	N	chr8:11836514	NA	intronic	.	.	.
rs539254076	chr14:73184538	-1.30292	N	chr14:73414316	NA	intronic	.	DPF3	ENSG00000205683
rs141081904	chr9:130620781	-1.30292	N	chr9:130764955	4	intergenic	.	.	.
rs147779130	chr21:45553495	-1.30292	N	chr21:45660835	4	UTR5	.	C21orf33	ENSG00000160221
rs184671546	chr2:101513787	-1.30292	N	chr2:101778319	5	intronic	.	NPAS2	ENSG00000170485
rs11119342	chr1:206876892	-1.30292	N	chr1:206968955	5	intronic	.	MAPKAPK2	ENSG00000162889
rs144010877	chr17:17842392	-1.30292	N	chr17:17707105	4	intronic	.	TOM1L2	ENSG00000175662
rs568215440	chr13:29539003	-1.30292	N	N	NA	intergenic	.	.	.
rs145900641	chr9:116104806	-1.30292	N	chr9:116085822	5	intergenic	.	.	.
rs74521455	chr12:71003675	-1.30292	N	chr12:70612235	3a	intronic	.	PTPRB	ENSG00000127329
rs567370942	chr14:55228681	-1.30292	N	N	NA	intronic	.	SAMD4A	ENSG00000020577
rs529390248	chr17:46132869	-1.30292	N	chr17:46230891	NA	intronic	.	NFE2L1	ENSG00000082641
rs191239782	chr1:156636512	-1.30292	N	N	4	intergenic	.	.	.
rs538878439	chr15:40623469	-1.30292	N	N	NA	downstream	.	.	.
rs59646071	chr4:23870828	-1.30292	N	N	7	intronic	.	PPARGC1A	ENSG00000109819
rs546179647	chr12:19292112	-1.30292	N	N	NA	intronic	.	PLEKHA5	ENSG00000052126
rs573216238	chr12:3308257	-1.30292	N	chr12:3020644	NA	intronic	.	TSPAN9	ENSG00000011105
rs529058287	chr14:105039991	-1.30292	N	chr14:105258892	NA	intergenic	.	.	.
rs537370639	chr8:37619492	-1.30292	N	N	NA	upstream	.	.	.
rs559531217	chr2:134880949	-1.30292	N	chr2:134991024	NA	intergenic	.	.	.
rs546350497	chr5:139641868	-1.30292	N	N	NA	intronic	.	PFDN1	ENSG00000113068
rs571075508	chr12:32979171	-1.30292	N	N	NA	intronic	.	PKP2	ENSG00000057294
rs377176888	chr9:14222677	-1.30292	N	chr9:14161670	6	intronic	.	NFIB	ENSG00000147862
rs567004770	chr19:55972343	-1.30292	N	N	NA	intronic	.	ISOC2	ENSG00000063241
rs530617021	chr1:20833911	-1.30292	N	N	NA	intronic	.	MUL1	ENSG00000090432
rs182025143	chr8:102021980	-1.30292	N	N	2c	intergenic	.	.	.
rs544864404	chr1:117190324	-1.30292	N	chr1:117544331	NA	intronic	.	IGSF3	ENSG00000143061
rs2292807	chr10:105155645	-1.30292	N	N	1f	UTR5	.	USMG5	ENSG00000173915
rs539194057	chr2:159938005	-1.30292	N	chr2:160345024	NA	intronic	.	TANC1	ENSG00000115183
rs370896834	chr1:214206482	-1.30292	N	chr1:213937382	5	intronic	.	PROX1	ENSG00000117707
rs140976774	chr10:123954658	-1.30292	N	N	5	exonic	nonsynonymous	TACC2	ENSG00000138162
rs151322941	chr16:4745811	-1.30292	N	chr16:4476089	5	UTR3	.	NUDT16L1	ENSG00000168101
rs192319426	chr4:140223887	-1.30292	N	N	4	intronic	.	NAA15	ENSG00000164134
rs528475602	chr2:33704875	-1.30292	N	N	NA	intronic	.	RASGRP3	ENSG00000152689
rs548736625	chr17:17824339	-1.30292	N	chr17:17707105	NA	intronic	.	TOM1L2	ENSG00000175662
rs539072623	chr1:228554944	-1.30292	N	N	NA	intronic	.	OBSCN	ENSG00000154358
rs139648468	chr5:145450887	-1.30292	N	N	5	intergenic	.	.	.
rs571794341	chr6:17930930	-1.30292	N	N	NA	intronic	.	KIF13A	ENSG00000137177
rs572366133	chr4:23883659	-1.30292	N	N	NA	intronic	.	PPARGC1A	ENSG00000109819
rs115058543	chr6:45923958	-1.30292	N	chr6:45569863	6	intronic	.	CLIC5	ENSG00000112782
rs111437025	chr7:35297180	-1.30292	N	N	2b	intergenic	.	.	.
rs537429746	chr10:88432506	-1.30292	N	N	NA	intronic	.	LDB3	ENSG00000122367
rs374080068	chr10:61900043	-1.30292	N	N	4	intronic	.	ANK3	ENSG00000151150
rs146269954	chr1:116246850	-1.30292	N	N	6	intronic	.	CASQ2	ENSG00000118729
rs576981919	chr4:174562990	-1.30292	N	N	NA	intergenic	.	.	.
rs562600232	chr5:145442922	-1.30292	N	N	NA	downstream	.	.	.
rs561876750	chr1:85668644	-1.30292	N	N	NA	intergenic	.	.	.
rs706028	chr7:16701716	-1.30292	Y	chr7:17015156	5	intronic	.	BZW2	ENSG00000136261
rs706029	chr7:16702107	-1.30292	Y	chr7:17015156	7	intronic	.	BZW2	ENSG00000136261
rs150926818	chr2:101462343	-1.30292	N	chr2:101778319	5	intronic	.	NPAS2	ENSG00000170485
rs706024	chr7:16686940	-1.30292	N	chr7:17015156	5	intronic	.	BZW2	ENSG00000136261
rs706025	chr7:16698267	-1.30292	Y	chr7:17015156	5	intronic	.	BZW2	ENSG00000136261
rs187359907	chr3:192291732	-1.30292	N	N	5	intronic	.	FGF12	ENSG00000114279
rs572643845	chr7:115996124	-1.30292	N	chr7:116357368	NA	intergenic	.	.	.
rs560511780	chr8:125378188	-1.30292	N	N	NA	intronic	.	TMEM65	ENSG00000164983
rs539160651	chr18:25754302	-1.30292	N	N	NA	intronic	.	CDH2	ENSG00000170558
rs874241	chr10:112596570	-1.30292	N	N	6	UTR3	.	RBM20	ENSG00000203867
rs112865722	chr20:7998921	-1.30292	N	chr20:8129491	5	intronic	.	TMX4	ENSG00000125827
rs370589695	chr13:76053345	-1.30292	N	N	4	intronic	.	TBC1D4	ENSG00000136111
rs188516838	chr2:159943566	-1.30292	N	chr2:160345024	5	intronic	.	TANC1	ENSG00000115183
rs534902615	chr18:34110828	-1.30292	N	N	NA	intronic	.	FHOD3	ENSG00000134775
rs115087152	chr15:86123049	-1.30292	N	chr15:86294211	5	exonic	nonsynonymous	AKAP13	ENSG00000170776
rs527292229	chr22:34271239	-1.30292	N	N	NA	intronic	.	LARGE	ENSG00000133424
rs367568274	chr18:3194387	-1.30292	N	N	7	intronic	.	MYOM1	ENSG00000101605
rs74722791	chr6:46422637	-1.30292	N	chr6:46885844	5	intronic	.	RCAN2	ENSG00000172348
rs537458247	chr9:109518406	-1.30292	N	N	NA	intergenic	.	.	.
rs541746142	chr9:97785151	-1.30292	N	chr9:98243868	NA	intronic	.	C9orf3	ENSG00000148120
rs532503279	chr3:69836149	-1.30292	N	N	NA	intronic	.	MITF	ENSG00000187098
rs539960779	chr1:184871169	-1.30292	N	chr1:185067805	NA	intronic	.	FAM129A	ENSG00000135842
rs189089403	chr19:48285859	-1.30292	N	N	6	intronic	.	SEPW1	ENSG00000178980
rs566271049	chr14:34416506	-1.30292	N	N	NA	intronic	.	EGLN3	ENSG00000129521
rs190503142	chr1:181058541	-1.30292	N	chr1:180905694	4	exonic	nonsynonymous	IER5	ENSG00000162783
rs186533059	chr6:90122702	-1.30292	N	chr6:90396370	4	upstream	.	.	.
rs531951188	chr15:86122753	-1.30292	N	chr15:86294211	NA	exonic	nonsynonymous	AKAP13	ENSG00000170776
rs575696416	chr5:70882792	-1.30292	N	N	NA	upstream	.	.	.
rs11083248	chr18:25665457	-1.30292	N	N	7	intronic	.	CDH2	ENSG00000170558
rs561506689	chr22:38840110	-1.30292	N	N	NA	intronic	.	KCNJ4	ENSG00000168135
rs141410053	chr3:124742688	-1.30292	N	N	7	intronic	.	HEG1	ENSG00000173706
rs61188157	chr14:73273121	-1.30292	N	chr14:73414316	6	intronic	.	DPF3	ENSG00000205683
rs578002870	chr12:20533025	-1.30292	N	chr12:20578881	NA	intronic	.	PDE3A	ENSG00000172572
rs553778703	chr3:121321074	-1.30292	N	chr3:121781723	NA	intronic	.	FBXO40	ENSG00000163833
rs542363007	chr20:42767979	-1.30292	N	chr20:42660286	NA	intronic	.	JPH2	ENSG00000149596
rs560880658	chr22:17739014	-1.30292	N	chr22:17906176	NA	ncRNA_exonic	.	.	.
rs73317120	chr14:62218964	-1.30292	N	N	5	intergenic	.	.	.
rs547589513	chr22:46546871	-1.30292	N	chr22:46615376	NA	intronic	.	PPARA	ENSG00000186951
rs530606508	chr19:1512658	-1.30292	N	chr19:1132637	NA	intronic	.	ADAMTSL5	ENSG00000185761
rs6859769	chr5:41370698	-1.30292	N	N	4	intronic	.	PLCXD3	ENSG00000182836
rs566133317	chr4:75893849	-1.30292	N	N	NA	ncRNA_intronic	.	PARM1	ENSG00000169116
rs550898292	chr8:134582902	-1.30292	N	chr8:134103953	NA	intronic	.	ST3GAL1	ENSG00000008513
rs150640878	chr3:183730823	-1.30292	N	chr3:183730295	6	intronic	.	ABCC5	ENSG00000114770
rs552894409	chr18:12372909	-1.30292	N	chr18:12856908	NA	intronic	.	AFG3L2	ENSG00000141385
rs190265726	chr14:55202082	-1.30292	N	N	7	intronic	.	SAMD4A	ENSG00000020577
rs548639566	chr5:150016024	-1.30292	N	chr5:149875731	NA	intronic	.	SYNPO	ENSG00000171992
rs544653156	chr18:34105331	-1.30292	N	N	NA	intronic	.	FHOD3	ENSG00000134775
rs193153159	chr3:171377996	-1.30292	N	chr3:171408531	6	intronic	.	PLD1	ENSG00000075651
rs185243953	chr11:6704983	-1.30292	N	N	2b	upstream	.	.	.
rs76417026	chr16:83936044	-1.30292	N	N	7	intronic	.	MLYCD	ENSG00000103150
rs569963586	chr1:31845692	-1.30292	N	chr1:31377743	NA	intronic	.	FABP3	ENSG00000121769
rs562921918	chr3:37075039	-1.30292	N	N	NA	intronic	.	MLH1	ENSG00000076242
rs537816631	chr10:123900730	-1.30292	N	N	NA	intronic	.	TACC2	ENSG00000138162
rs538832998	chr3:119369019	-1.30292	N	chr3:119736594	NA	intronic	.	POPDC2	ENSG00000121577
rs139918154	chr3:16946526	-1.30292	N	chr3:16911330	3a	intronic	.	PLCL2	ENSG00000154822
rs9469570	chr6:33678026	-1.30292	N	chr6:33554147	5	intronic	.	UQCC2	ENSG00000137288
rs186300610	chr11:12011198	-1.30292	N	chr11:12133478	6	intronic	.	DKK3	ENSG00000050165
rs576398577	chr3:25494925	-1.30292	N	chr3:25381636	NA	intronic	.	RARB	ENSG00000077092
rs144850125	chr4:65173670	-1.30292	N	N	7	intronic	.	TECRL	ENSG00000205678
rs142763177	chr5:150003551	-1.30292	N	chr5:149875731	3a	intronic	.	SYNPO	ENSG00000171992
rs189244969	chr1:216861135	-1.30292	N	N	6	intronic	.	ESRRG	ENSG00000196482
rs148525861	chr5:66258274	-1.30292	N	N	7	intronic	.	MAST4	ENSG00000069020
rs530069321	chr18:32556122	-1.30292	N	N	NA	upstream	.	.	.
rs112948713	chr12:94287542	-1.30292	N	chr12:94536803	7	intergenic	.	.	.
rs571299525	chr11:16831621	-1.30292	N	chr11:16618307	NA	intronic	.	PLEKHA7	ENSG00000166689
rs192774825	chr1:11918627	-1.30292	N	chr1:12246175	2b	intronic	.	NPPB	ENSG00000120937
rs536774280	chr6:16206802	-1.30292	N	N	NA	intergenic	.	.	.
rs530540385	chr16:58426116	-1.30292	N	N	NA	upstream	.	.	.
rs138295644	chr3:66513840	-1.30292	N	N	4	intronic	.	LRIG1	ENSG00000144749
rs530952037	chr14:33074149	-1.30292	N	N	NA	intronic	.	AKAP6	ENSG00000151320
rs140232659	chr18:33917327	-1.30292	N	N	5	intronic	.	FHOD3	ENSG00000134775
rs139162533	chr3:42742092	-1.30292	N	chr3:42896515	5	intronic	.	HHATL	ENSG00000010282
rs34380171	chr15:71888727	-1.30292	N	N	5	intronic	.	THSD4	ENSG00000187720
rs530290989	chr6:6687730	-1.30292	N	chr6:7139161	NA	intergenic	.	.	.
rs138576382	chr1:55040893	-1.30292	N	N	4	intronic	.	ACOT11	ENSG00000162390
rs571995369	chr15:41221589	-1.30292	N	chr15:41496713	NA	UTR5	.	.	.
rs554767904	chr19:16581819	-1.30292	N	chr19:16548375	NA	intronic	.	EPS15L1	ENSG00000127527
rs563676548	chr14:23897979	-1.30292	N	chr14:23755598	NA	intronic	.	MYH7	ENSG00000092054
rs146270437	chr2:27506644	-1.30292	N	chr2:27295885	6	intronic	.	TRIM54	ENSG00000138100
rs528525788	chr8:11538031	-1.30292	N	chr8:11836514	NA	intronic	.	.	.
rs9315872	chr13:42490008	-1.30292	N	chr13:42955367	6	intronic	.	VWA8	ENSG00000102763
rs114120788	chr1:167074759	-1.30292	N	chr1:167424924	2a	intronic	.	DUSP27	ENSG00000198842
rs545103523	chr11:93276893	-1.30292	N	N	NA	upstream	.	.	.
rs189978797	chr1:78513342	-1.30292	N	N	5	intronic	.	GIPC2	ENSG00000137960
rs545304005	chr12:108956638	-1.30292	N	chr12:108721636	NA	intronic	.	ISCU	ENSG00000136003
rs189783419	chr10:112538876	-1.30292	N	N	6	intronic	.	RBM20	ENSG00000203867
rs565592415	chr4:77227152	-1.30292	N	N	NA	intronic	.	FAM47E-STBD1	ENSG00000272414
rs185522197	chr4:152616748	-1.30292	N	chr4:152342190	5	intronic	.	PET112	ENSG00000059691
rs199771029	chr4:122301601	-1.30292	N	N	4	exonic	nonsynonymous	QRFPR	ENSG00000186867
rs186320727	chr15:83475523	-1.30292	N	N	7	upstream	.	.	.
rs78945982	chr21:40827812	-1.30292	N	chr21:40467643	6	intronic	.	SH3BGR	ENSG00000185437
rs532445115	chr3:42107192	-1.30292	N	N	NA	intergenic	.	.	.
rs116031667	chr2:106004565	-1.30292	N	chr2:106433909	6	intronic	.	FHL2	ENSG00000115641
rs369865700	chr22:36010957	-1.30292	N	N	7	intronic	.	MB	ENSG00000198125
rs533411750	chr16:21084196	-1.30292	N	chr16:20915247	NA	intronic	.	DNAH3	ENSG00000158486
rs540168730	chr9:588745	-1.30292	N	chr9:288414	NA	intronic	.	KANK1	ENSG00000107104
rs533146054	chr12:2636335	-1.30292	N	chr12:3020644	NA	intronic	.	CACNA1C	ENSG00000151067
rs531574472	chr1:217261849	-1.30292	N	N	NA	intronic	.	ESRRG	ENSG00000196482
rs150175827	chr4:152659991	-1.30292	N	chr4:152342190	7	intronic	.	PET112	ENSG00000059691
rs564822327	chr10:102825302	-1.30292	N	N	NA	UTR3	.	KAZALD1	ENSG00000107821
rs569914334	chr1:201353901	-1.30292	N	N	NA	intronic	.	LAD1	ENSG00000159166
rs147627875	chr2:40643771	-1.30292	N	N	4	intronic	.	SLC8A1	ENSG00000183023
rs541634497	chr4:140656216	-1.30292	N	N	NA	intronic	.	MAML3	ENSG00000196782
rs575494955	chr6:46021824	-1.30292	N	chr6:45569863	NA	intronic	.	CLIC5	ENSG00000112782
rs369817736	chr6:30585609	-1.30292	N	N	4	UTR5	.	MRPS18B	ENSG00000204568
rs936845	chr3:123095628	-1.30292	N	chr3:123105721	5	intronic	.	ADCY5	ENSG00000173175
rs146345752	chr1:228545939	-1.30292	N	N	4	intronic	.	OBSCN	ENSG00000154358
rs532950511	chr9:139621167	-1.30292	N	chr9:139934107	NA	ncRNA_exonic	.	.	.
rs531611836	chr14:65311392	-1.30292	N	chr14:65564703	NA	intergenic	.	.	.
rs3729845	chr1:201334795	-1.30292	N	N	5	exonic	synonymous	TNNT2	ENSG00000118194
rs6589347	chr11:112832358	-1.30292	N	N	2b	exonic	synonymous	NCAM1	ENSG00000149294
rs572153516	chr20:62131677	-1.30292	N	chr20:62216808	NA	intergenic	.	.	.
rs536917515	chr12:581690	-1.30292	N	chr12:711662	NA	intronic	.	B4GALNT3	ENSG00000139044
rs6589349	chr11:112834192	-1.30292	N	N	4	intronic	.	NCAM1	ENSG00000149294
rs6589348	chr11:112834169	-1.30292	N	N	3a	ncRNA_exonic	.	NCAM1	ENSG00000149294
rs141682989	chr14:23897436	-1.30292	N	chr14:23755598	7	intronic	.	MYH7	ENSG00000092054
rs140262301	chr3:159600664	-1.30292	N	chr3:159637678	4	intronic	.	IQCJ-SCHIP1	ENSG00000250588
rs4991541	chr18:25736580	-1.30292	N	N	4	intronic	.	CDH2	ENSG00000170558
rs573485981	chr10:115424026	-1.30292	N	chr10:115719472	NA	upstream	.	.	.
rs552732091	chr10:17497232	-1.30292	N	N	NA	upstream	.	.	.
rs554720275	chr2:64073589	-1.30292	N	N	NA	intronic	.	UGP2	ENSG00000169764
rs73657029	chr9:97776841	-1.30292	N	chr9:98243868	2a	intronic	.	C9orf3	ENSG00000148120
rs73657028	chr9:97769060	-1.30292	N	chr9:98243868	3a	intronic	.	C9orf3	ENSG00000148120
rs116269493	chr8:135819350	-1.30292	N	chr8:135747967	5	intergenic	.	.	.
rs73657024	chr9:97760339	-1.30292	N	chr9:98243868	7	intronic	.	C9orf3	ENSG00000148120
rs73657027	chr9:97768053	-1.30292	N	chr9:98243868	3a	intronic	.	C9orf3	ENSG00000148120
rs116602065	chr4:152596302	-1.30292	N	chr4:152342190	5	intronic	.	PET112	ENSG00000059691
rs559542417	chr19:39110620	-1.30292	N	chr19:38925079	NA	intronic	.	EIF3K	ENSG00000178982
rs7561868	chr2:101764731	-1.30292	N	chr2:101778319	5	intronic	.	TBC1D8	ENSG00000204634
rs190882431	chr9:130611972	-1.30292	N	chr9:130764955	4	intronic	.	ENG	ENSG00000106991
rs187635759	chr4:186668652	-1.30292	N	N	7	intronic	.	SORBS2	ENSG00000154556
rs190171650	chr9:130611485	-1.30292	N	chr9:130764955	5	intronic	.	ENG	ENSG00000106991
rs147387700	chr7:139028134	-1.30292	N	chr7:138735512	7	intronic	.	LUC7L2	ENSG00000269955
rs554314084	chr10:106077466	-1.30292	N	N	NA	intronic	.	ITPRIP	ENSG00000148841
rs115472315	chr10:3138389	-1.30292	N	N	4	intronic	.	PFKP	ENSG00000067057
rs553717513	chr3:121316911	-1.30292	N	chr3:121781723	NA	intronic	.	FBXO40	ENSG00000163833
rs368570118	chr12:3296619	-1.30292	N	chr12:3020644	5	intronic	.	TSPAN9	ENSG00000011105
rs75819751	chr3:188115084	-1.30292	N	chr3:188441161	5	intronic	.	LPP	ENSG00000145012
rs28422769	chr8:11567923	-1.30292	N	chr8:11836514	2b	intronic	.	GATA4	ENSG00000136574
rs115378681	chr7:112634901	-1.30292	N	chr7:112782556	4	ncRNA_intronic	.	.	.
rs572570987	chr14:92586804	-1.30292	N	chr14:93077611	NA	intronic	.	NDUFB1	ENSG00000183648
rs531722436	chr1:85667855	-1.30292	N	N	NA	intergenic	.	.	.
rs78104782	chr4:114367313	-1.30292	N	N	4	intergenic	.	.	.
rs534940969	chr8:11541798	-1.30292	N	chr8:11836514	NA	intronic	.	.	.
rs543209854	chr12:573271	-1.30292	N	chr12:711662	NA	intronic	.	B4GALNT3	ENSG00000139044
rs541713042	chr18:3194529	-1.30292	N	N	NA	intronic	.	MYOM1	ENSG00000101605
rs532938653	chr5:78804343	-1.30292	N	N	NA	intronic	.	HOMER1	ENSG00000152413
rs532120180	chr2:237170010	-1.30292	N	N	NA	intronic	.	ASB18	ENSG00000182177
rs538279484	chr1:237233875	-1.30292	N	N	NA	intronic	.	RYR2	ENSG00000198626
rs72926143	chr1:65614849	-1.30292	N	chr1:65848034	2b	intronic	.	AK4	ENSG00000162433
rs567337241	chr15:44167478	-1.30292	N	chr15:44027885	NA	intronic	.	FRMD5	ENSG00000171877
rs529271269	chr8:19586274	-1.30292	N	chr8:19871320	NA	intergenic	.	.	.
rs540222008	chr15:92523751	-1.30292	N	N	NA	intronic	.	SLCO3A1	ENSG00000176463
rs558933920	chr16:83029894	-1.30292	N	N	NA	intronic	.	CDH13	ENSG00000140945
rs532784046	chr5:150012715	-1.30292	N	chr5:149875731	NA	intronic	.	SYNPO	ENSG00000171992
rs568450595	chr3:25518608	-1.30292	N	chr3:25381636	NA	intronic	.	RARB	ENSG00000077092
rs41421145	chr9:130612459	-1.30292	N	chr9:130764955	5	intronic	.	ENG	ENSG00000106991
rs139517666	chr8:17592916	-1.30292	N	N	3a	intronic	.	MTUS1	ENSG00000129422
rs561255879	chr4:114680664	-1.30292	N	N	NA	intronic	.	CAMK2D	ENSG00000145349
rs148450973	chr2:9616184	-1.30292	N	N	5	intronic	.	IAH1	ENSG00000134330
rs546614952	chr9:71556345	-1.30292	N	N	NA	intronic	.	PIP5K1B	ENSG00000107242
rs117379001	chr17:74668627	-1.30292	N	chr17:74710128	3a	ncRNA_exonic	.	.	.
rs569408726	chr11:2325877	-1.30292	N	chr11:2320013	NA	intronic	.	TSPAN32	ENSG00000064201
rs542601677	chr4:23867734	-1.30292	N	N	NA	intronic	.	PPARGC1A	ENSG00000109819
rs114168033	chr13:32835357	-1.30292	N	N	3a	intronic	.	FRY	ENSG00000073910
rs550087988	chr1:60380885	-1.30292	N	N	NA	intronic	.	CYP2J2	ENSG00000134716
rs180793270	chr1:236686273	-1.30292	N	N	4	intronic	.	LGALS8	ENSG00000116977
rs570957060	chr1:184940835	-1.30292	N	chr1:185391167	NA	intronic	.	FAM129A	ENSG00000135842
rs531754469	chr4:114552052	-1.30292	N	N	NA	intronic	.	CAMK2D	ENSG00000145349
rs79438681	chr2:169450961	-1.30292	N	chr2:169707552	5	intronic	.	CERS6	ENSG00000172292
rs76415802	chr17:55187420	-1.30292	N	chr17:55463857	4	exonic	synonymous	AKAP1	ENSG00000121057
rs182549024	chr5:31631430	-1.30292	N	N	5	intergenic	.	.	.
rs557082585	chr3:58419539	-1.30292	N	chr3:58036811	NA	UTR5	.	PDHB	ENSG00000168291
rs143788632	chr6:150486280	-1.30292	N	chr6:150373194	4	intronic	.	PPP1R14C	ENSG00000198729
rs145293962	chr8:134551139	-1.30292	N	chr8:134103953	4	intronic	.	ST3GAL1	ENSG00000008513
rs535345065	chr7:101593242	-1.30292	N	chr7:101880795	NA	intronic	.	CUX1	ENSG00000257923
rs80284195	chr9:139222898	-1.30292	N	chr9:139316744	5	intronic	.	GPSM1	ENSG00000160360
rs78943132	chr3:38620449	-1.30292	N	N	5	intronic	.	SCN5A	ENSG00000183873
rs553710215	chr7:101591388	-1.30292	N	chr7:101880795	NA	intronic	.	CUX1	ENSG00000257923
rs549683860	chr12:40012984	-1.30292	N	N	NA	exonic	nonsynonymous	ABCD2	ENSG00000173208
rs542778284	chr19:49404929	-1.30292	N	chr19:49127490	NA	intronic	.	NUCB1	ENSG00000104805
rs572687359	chr10:33566529	-1.30292	N	N	NA	intronic	.	NRP1	ENSG00000099250
rs144190290	chr17:4901371	-1.30292	N	chr17:5326162	4	UTR5	.	KIF1C	ENSG00000129250
rs180682862	chr12:111018444	-1.30292	N	chr12:111357727	5	intronic	.	PPTC7	ENSG00000196850
rs564961438	chr14:32977831	-1.30292	N	N	NA	intronic	.	AKAP6	ENSG00000151320
rs542670555	chr18:33934789	-1.30292	N	N	NA	intronic	.	FHOD3	ENSG00000134775
rs7845581	chr8:17657944	-1.30292	N	N	4	intronic	.	MTUS1	ENSG00000129422
rs558580637	chr4:89264109	-1.30292	N	N	NA	intergenic	.	.	.
rs546749003	chr18:3180627	-1.30292	N	N	NA	intronic	.	MYOM1	ENSG00000101605
rs141094979	chr18:19759262	-1.30292	N	N	4	intronic	.	GATA6	ENSG00000141448
rs181605403	chr8:38760734	-1.30292	N	chr8:38804069	2b	intronic	.	PLEKHA2	ENSG00000169499
rs1265199	chr6:4381681	-1.30292	N	N	4	intergenic	.	.	.
rs75999591	chr5:150008897	-1.30292	N	chr5:149875731	4	intronic	.	SYNPO	ENSG00000171992
rs538679930	chr15:42204551	-1.30292	N	chr15:42266262	NA	intronic	.	EHD4	ENSG00000103966
rs75999594	chr15:57979132	-1.30292	N	N	5	intronic	.	GCOM1	ENSG00000137878
rs546867870	chr3:192396842	-1.30292	N	N	NA	intronic	.	FGF12	ENSG00000114279
rs142736585	chr1:6267339	-1.30292	N	N	2b	intronic	.	RNF207	ENSG00000158286
rs112676725	chr4:174563056	-1.30292	N	N	6	intergenic	.	.	.
rs547231141	chr7:101571278	-1.30292	N	chr7:101880795	NA	intronic	.	CUX1	ENSG00000257923
rs141977615	chr2:202318522	-1.30292	N	chr2:202112471	7	intronic	.	STRADB	ENSG00000082146
rs561150601	chr9:37904405	-1.30292	N	chr9:38196117	NA	upstream	.	.	.
rs184307702	chr6:105582860	-1.30292	N	N	4	intronic	.	BVES	ENSG00000112276
rs117512862	chr1:228534541	-1.30292	N	N	5	intronic	.	OBSCN	ENSG00000154358
rs2427573	chr20:62579734	-1.30292	N	chr20:62693378	4	intronic	.	UCKL1	ENSG00000198276
rs555487803	chr9:116342336	-1.30292	N	chr9:116085822	NA	intronic	.	RGS3	ENSG00000138835
rs576954772	chr9:109241287	-1.30292	N	N	NA	intergenic	.	.	.
rs116594450	chr5:149994568	-1.30292	N	chr5:149875731	5	intronic	.	SYNPO	ENSG00000171992
rs7980263	chr12:94289089	-1.30292	N	chr12:94536803	4	intergenic	.	.	.
rs72694463	chr4:156432723	-1.30292	N	chr4:156645513	6	intergenic	.	.	.
rs536106238	chr6:97345029	-1.30292	N	N	NA	intronic	.	NDUFAF4	ENSG00000123545
rs531697334	chr6:129818829	-1.30292	N	N	NA	intronic	.	LAMA2	ENSG00000196569
rs531697337	chr6:3915332	-1.30292	N	N	NA	intergenic	.	.	.
rs552188295	chr11:22749066	-1.30292	N	N	NA	intronic	.	GAS2	ENSG00000148935
rs571710865	chr1:206846267	-1.30292	N	chr1:206968955	NA	intergenic	.	.	.
rs10961473	chr9:14312724	-1.30292	N	chr9:14161670	4	intronic	.	NFIB	ENSG00000147862
rs116329504	chr5:156112625	-1.30292	N	chr5:156442784	5	intronic	.	SGCD	ENSG00000170624
rs10961471	chr9:14306884	-1.30292	N	chr9:14161670	4	intronic	.	NFIB	ENSG00000147862
rs10961476	chr9:14321760	-1.30292	N	chr9:14161670	3a	intronic	.	NFIB	ENSG00000147862
rs10961475	chr9:14318858	-1.30292	N	chr9:14161670	5	intronic	.	NFIB	ENSG00000147862
rs74928264	chr6:26224343	-1.30292	N	N	2b	intergenic	.	.	.
rs192586789	chr9:34994622	-1.30292	N	N	2b	intronic	.	DNAJB5	ENSG00000137094
rs77325581	chr1:217264677	-1.30292	N	N	7	intronic	.	ESRRG	ENSG00000196482
rs188970193	chr11:22741900	-1.30292	N	N	7	intronic	.	GAS2	ENSG00000148935
rs368109182	chr7:564370	-1.30292	N	N	5	ncRNA_intronic	.	.	.
rs373319721	chr22:47129300	-1.30292	N	N	7	intronic	.	CERK	ENSG00000100422
rs555192977	chr9:111800211	-1.30292	N	N	NA	intronic	.	TMEM245	ENSG00000106771
rs115114199	chr1:120168437	-1.30292	N	N	5	intronic	.	ZNF697	ENSG00000143067
rs559362885	chr15:89698698	-1.30292	N	N	NA	exonic	synonymous	ABHD2	ENSG00000140526
rs191584957	chr3:81809083	-1.30292	N	N	6	intronic	.	GBE1	ENSG00000114480
rs569348390	chr17:74703862	-1.30292	N	chr17:74710128	NA	intronic	.	MXRA7	ENSG00000182534
rs149044963	chr15:85998806	-1.30292	N	chr15:86294211	5	intronic	.	AKAP13	ENSG00000170776
rs6501853	chr17:66906217	-1.30292	N	N	7	intronic	.	ABCA8	ENSG00000141338
rs553048842	chr12:111004337	-1.30292	N	chr12:111357727	NA	intronic	.	PPTC7	ENSG00000196850
rs182046593	chr14:105049326	-1.30292	N	chr14:105258892	3a	intronic	.	C14orf180	ENSG00000184601
rs531743067	chr20:19738453	-1.30292	N	N	NA	intergenic	.	.	.
rs180915310	chr4:159702598	-1.30292	N	N	7	intronic	.	FNIP2	ENSG00000052795
rs571361233	chr3:123096898	-1.30292	N	chr3:123105721	NA	intronic	.	ADCY5	ENSG00000173175
rs202201820	chr1:31838690	-1.30292	N	chr1:31377743	4	UTR3	.	FABP3	ENSG00000121769
rs567993477	chr10:69430369	-1.30292	N	chr10:69559409	NA	intronic	.	CTNNA3	ENSG00000183230
rs117511480	chr14:33289017	-1.30292	N	N	7	intronic	.	AKAP6	ENSG00000151320
rs149955083	chr1:206857277	-1.30292	N	chr1:206968955	5	intergenic	.	.	.
rs60560413	chr3:123131543	-1.30292	N	chr3:123105721	5	intronic	.	ADCY5	ENSG00000173175
rs532505034	chr3:46028705	-1.30292	N	chr3:46418689	NA	intronic	.	FYCO1	ENSG00000163820
rs3131036	chr6:30728290	-1.30292	N	N	7	intergenic	.	.	.
rs3131035	chr6:30727785	-1.30292	N	N	4	intergenic	.	.	.
rs147445780	chr4:186518801	-1.30292	N	N	3a	intronic	.	SORBS2	ENSG00000154556
rs189634913	chr1:237144413	-1.30292	N	N	6	intergenic	.	.	.
rs558433838	chr6:30732223	-1.30292	N	N	NA	intergenic	.	.	.
rs79114681	chr7:101595727	-1.30292	N	chr7:101880795	5	intronic	.	CUX1	ENSG00000257923
rs144760544	chr4:47803982	-1.30292	N	N	7	intronic	.	CORIN	ENSG00000145244
rs548081406	chr19:8456739	-1.30292	N	N	NA	intronic	.	RAB11B	ENSG00000185236
rs565403217	chr3:142682610	-1.30292	N	N	NA	upstream	.	.	.
rs546981045	chr7:101458590	-1.30292	N	chr7:101880795	NA	upstream	.	.	.
rs556999433	chr2:26474797	-1.30292	N	N	NA	intronic	.	HADHB	ENSG00000138029
rs556999435	chr2:33747443	-1.30292	N	N	NA	intronic	.	RASGRP3	ENSG00000152689
rs577931253	chr20:5987870	-1.30292	N	N	NA	intronic	.	CRLS1	ENSG00000088766
rs185091598	chr8:38790797	-1.30292	N	chr8:38804069	4	intronic	.	PLEKHA2	ENSG00000169499
rs565760592	chr12:4397099	-1.30292	N	chr12:4334295	NA	intronic	.	CCND2	ENSG00000118971
rs140616573	chr5:156961337	-1.30292	N	chr5:156655015	6	intronic	.	ADAM19	ENSG00000135074
rs563793050	chr5:41428914	-1.30292	N	N	NA	intronic	.	PLCXD3	ENSG00000182836
rs578222271	chr1:249132353	-1.30292	N	N	NA	upstream	.	.	.
rs533362981	chr3:140796565	-1.30292	N	chr3:140926791	NA	intronic	.	SPSB4	ENSG00000175093
rs556946404	chr5:150029921	-1.30292	N	chr5:149875731	NA	UTR3	.	SYNPO	ENSG00000171992
rs530174025	chr13:30037042	-1.30292	N	N	NA	intronic	.	MTUS2	ENSG00000132938
rs532618168	chr11:17035488	-1.30292	N	chr11:16618307	NA	intronic	.	PLEKHA7	ENSG00000166689
rs554370642	chr1:249132954	-1.30292	N	N	NA	intronic	.	ZNF672	ENSG00000171161
rs576029838	chr2:40499448	-1.30292	N	N	NA	intronic	.	SLC8A1	ENSG00000183023
rs561684447	chr1:228554957	-1.30292	N	N	NA	intronic	.	OBSCN	ENSG00000154358
rs548474037	chr2:101435470	-1.30292	N	chr2:101778319	NA	intergenic	.	.	.
rs533388083	chr4:23840169	-1.30292	N	N	NA	intronic	.	PPARGC1A	ENSG00000109819
rs559367902	chr17:48172538	-1.30292	N	N	NA	intronic	.	PDK2	ENSG00000005882
rs183944617	chr3:183342077	-1.30292	N	chr3:183730295	7	intergenic	.	.	.
rs17124938	chr8:17471838	-1.30292	N	N	2b	intronic	.	PDGFRL	ENSG00000104213
rs17124939	chr8:17472340	-1.30292	N	N	2a	intronic	.	PDGFRL	ENSG00000104213
rs556667775	chr11:67397123	-1.30292	N	N	NA	intronic	.	NUDT8	ENSG00000167799
rs559318172	chr4:65271130	-1.30292	N	N	NA	intronic	.	TECRL	ENSG00000205678
rs536446506	chr16:47008018	-1.30292	N	N	NA	upstream	.	.	.
rs575053085	chr3:98479372	-1.30292	N	chr3:98428155	NA	intronic	.	ST3GAL6	ENSG00000064225
rs552593125	chr2:101767035	-1.30292	N	chr2:101778319	NA	intronic	.	TBC1D8	ENSG00000204634
rs188802221	chr6:46412201	-1.30292	N	chr6:46885844	6	intronic	.	RCAN2	ENSG00000172348
rs10511399	chr3:120274668	-1.30292	N	N	4	intergenic	.	.	.
rs541491920	chr22:46973630	-1.30292	N	chr22:46615376	NA	intergenic	.	.	.
rs556933235	chr15:71743763	-1.30292	N	N	NA	intronic	.	THSD4	ENSG00000187720
rs76820543	chr5:16471716	-1.30292	N	N	6	intergenic	.	.	.
rs574505480	chr12:2494695	-1.30292	N	N	NA	intronic	.	CACNA1C	ENSG00000151067
rs548277843	chr8:67045672	-1.30292	N	chr8:66910531	NA	intronic	.	TRIM55	ENSG00000147573
rs552528914	chr6:129273786	-1.30292	N	N	NA	intronic	.	LAMA2	ENSG00000196569
rs377686430	chr4:75930083	-1.30292	N	N	6	intronic	.	PARM1	ENSG00000169116
rs577008561	chr10:71081732	-1.30292	N	chr10:70607580	NA	intronic	.	HK1	ENSG00000156515
rs547127564	chr3:192338046	-1.30292	N	N	NA	intronic	.	FGF12	ENSG00000114279
rs527647438	chr14:55195975	-1.30292	N	N	NA	intronic	.	SAMD4A	ENSG00000020577
rs62244266	chr3:37096955	-1.30292	N	N	7	intronic	.	LRRFIP2	ENSG00000093167
rs75269392	chr1:232563761	-1.30292	N	N	5	intronic	.	SIPA1L2	ENSG00000116991
rs62244263	chr3:37068557	-1.30292	N	N	5	intronic	.	MLH1	ENSG00000076242
rs117997739	chr17:55920340	-1.30292	N	chr17:55463857	6	intronic	.	MRPS23	ENSG00000181610
rs192665668	chr9:112557275	-1.30292	N	chr9:112722330	4	intronic	.	PALM2-AKAP2	ENSG00000157654
rs560324673	chr8:23572483	-1.30292	N	chr8:23496546	NA	intergenic	.	.	.
rs552403048	chr1:57150432	-1.30292	N	chr1:56905524	NA	intronic	.	PRKAA2	ENSG00000162409
rs150259923	chr2:159976362	-1.30292	N	chr2:160345024	3a	intronic	.	TANC1	ENSG00000115183
rs11001363	chr10:77056369	-1.30292	N	N	5	ncRNA_exonic	.	.	.
rs11001362	chr10:77056356	-1.30292	N	N	5	ncRNA_exonic	.	.	.
rs11001361	chr10:77056001	-1.30292	N	N	2b	upstream	.	.	.
rs528761251	chr8:124652798	-1.30292	N	N	NA	intergenic	.	.	.
rs12677491	chr8:29969948	-1.30292	N	chr8:30280630	6	ncRNA_intronic	.	LEPROTL1	ENSG00000104660
rs75321371	chr7:115970031	-1.30292	N	chr7:116357368	5	intergenic	.	.	.
rs144084260	chr6:140364385	-1.30292	N	N	5	ncRNA_intronic	.	.	.
rs374557684	chr14:55035060	-1.30292	N	N	4	intronic	.	SAMD4A	ENSG00000020577
rs79166545	chr22:34227478	-1.30292	N	N	5	intronic	.	LARGE	ENSG00000133424
rs370738311	chr10:121425037	-1.30292	N	N	6	intronic	.	BAG3	ENSG00000151929
rs564824566	chr4:169435455	-1.30292	N	N	NA	intronic	.	PALLD	ENSG00000129116
rs557489001	chr10:112535790	-1.30292	N	N	NA	intronic	.	RBM20	ENSG00000203867
rs559513056	chr1:65340603	-1.30292	N	chr1:65412830	NA	intronic	.	JAK1	ENSG00000162434
rs7047062	chr9:116341116	-1.30292	Y	chr9:116085822	4	intronic	.	RGS3	ENSG00000138835
rs117036733	chr6:139572724	-1.30292	N	N	5	intronic	.	TXLNB	ENSG00000164440
rs532017216	chr7:123294668	-1.30292	N	N	NA	intergenic	.	.	.
rs575131200	chr1:155657702	-1.30292	N	chr1:156088526	NA	intronic	.	YY1AP1	ENSG00000163374
rs551750172	chr3:171358592	-1.30292	N	chr3:171408531	NA	intronic	.	PLD1	ENSG00000075651
rs536899635	chr3:69135934	-1.30292	N	N	NA	intronic	.	ARL6IP5	ENSG00000144746
rs575848756	chr10:91242596	-1.30292	N	chr10:91002804	NA	intronic	.	SLC16A12	ENSG00000152779
rs571348684	chr15:65056144	-1.30292	N	chr15:64672002	NA	intronic	.	RBPMS2	ENSG00000166831
rs369600990	chr8:67040789	-1.30292	N	chr8:66910531	5	intronic	.	TRIM55	ENSG00000147573
rs2278281	chr19:55668197	-1.30292	N	N	2b	intronic	.	TNNI3	ENSG00000129991
rs146286477	chr5:172694307	-1.30292	N	chr5:173075213	6	intergenic	.	.	.
rs146296584	chr5:66114712	-1.30292	N	N	6	intronic	.	MAST4	ENSG00000069020
rs184056263	chr18:33948089	-1.30292	N	N	7	intronic	.	FHOD3	ENSG00000134775
rs529397946	chr22:34231477	-1.30292	N	N	NA	intronic	.	LARGE	ENSG00000133424
rs571112128	chr2:220503119	-1.30292	N	chr2:220049128	NA	intronic	.	SLC4A3	ENSG00000114923
rs185746138	chr1:62433939	-1.30292	N	N	7	intronic	.	INADL	ENSG00000132849
rs528858176	chr17:66515545	-1.30292	N	N	NA	intronic	.	PRKAR1A	ENSG00000108946
rs138529755	chr1:36635609	-1.30292	N	chr1:36880829	5	intronic	.	MAP7D1	ENSG00000116871
rs565406196	chr8:11589669	-1.30292	N	chr8:11836514	NA	intronic	.	GATA4	ENSG00000136574
rs185746132	chr9:570685	-1.30292	N	chr9:288414	7	intronic	.	KANK1	ENSG00000107104
rs550325417	chr3:122745051	-1.30292	N	chr3:123105721	NA	intronic	.	SEMA5B	ENSG00000082684
rs550325416	chr1:167902383	-1.30292	N	chr1:167600842	NA	intronic	.	MPC2	ENSG00000143158
rs570499229	chr9:116359452	-1.30292	N	chr9:116085822	NA	UTR3	.	RGS3	ENSG00000138835
rs546562135	chr5:41504754	-1.30292	N	N	NA	intronic	.	PLCXD3	ENSG00000182836
rs529979485	chr17:33474552	-1.30292	N	chr17:33763678	NA	upstream	.	.	.
rs562480585	chr4:186634279	-1.30292	N	N	NA	intronic	.	SORBS2	ENSG00000154556
rs559022528	chr15:85365708	-1.30292	N	chr15:85178270	NA	intronic	.	ALPK3	ENSG00000136383
rs13160152	chr5:145235481	-1.30292	N	N	4	intergenic	.	.	.
rs532294571	chr4:186604985	-1.30292	N	N	NA	intronic	.	SORBS2	ENSG00000154556
rs150098416	chr7:158890830	-1.30292	N	N	5	intronic	.	VIPR2	ENSG00000106018
rs536265011	chr3:158289750	-1.30292	N	N	NA	intronic	.	MLF1	ENSG00000178053
rs151047757	chr2:11011995	-1.30292	N	N	5	intergenic	.	.	.
rs374460865	chr6:10725576	-1.30292	N	chr6:10526373	4	intronic	.	TMEM14C	ENSG00000111843
rs577136535	chr12:112450694	-1.30292	N	chr12:112212874	NA	intronic	.	TMEM116	ENSG00000198270
rs114585186	chr7:151365997	-1.30292	N	N	7	intronic	.	PRKAG2	ENSG00000106617
rs371678813	chr8:11591674	-1.30292	N	chr8:11836514	5	intronic	.	GATA4	ENSG00000136574
rs61321064	chr1:167062076	-1.30292	N	chr1:167424924	5	intergenic	.	.	.
rs535524722	chr12:32967278	-1.30292	N	N	NA	intronic	.	PKP2	ENSG00000057294
rs570911067	chr2:159968174	-1.30292	N	chr2:160345024	NA	intronic	.	TANC1	ENSG00000115183
rs566394640	chr18:19779369	-1.30292	N	N	NA	intronic	.	GATA6	ENSG00000141448
rs541034663	chr12:33040454	-1.30292	N	N	NA	intronic	.	PKP2	ENSG00000057294
rs574805815	chr2:88376330	-1.30292	N	N	NA	intronic	.	SMYD1	ENSG00000115593
rs572954036	chr11:119228717	-1.30292	N	chr11:118747576	NA	exonic	nonsynonymous	USP2	ENSG00000036672
rs561315404	chr3:73057868	-1.30292	N	N	NA	intronic	.	PPP4R2	ENSG00000163605
rs540489746	chr3:66529462	-1.30292	N	N	NA	intronic	.	LRIG1	ENSG00000144749
rs188614258	chr15:57937407	-1.30292	N	N	5	intronic	.	GCOM1	ENSG00000137878
rs553113350	chr2:71695201	-1.30292	N	chr2:71677946	NA	intronic	.	DYSF	ENSG00000135636
rs150061313	chr10:89924599	-1.30292	N	chr10:89681458	5	intergenic	.	.	.
rs554728062	chr15:89742549	-1.30292	N	N	NA	UTR3	.	ABHD2	ENSG00000140526
rs575611128	chr7:157182434	-1.30292	N	N	NA	intronic	.	DNAJB6	ENSG00000105993
rs117079198	chr13:24084212	-1.30292	N	N	5	intergenic	.	.	.
rs188476422	chr4:24104357	-1.30292	N	N	5	intergenic	.	.	.
rs577070142	chr2:201981393	-1.30292	N	chr2:202112471	NA	intronic	.	CFLAR	ENSG00000003402
rs565269479	chr9:116350666	-1.30292	N	chr9:116085822	NA	intronic	.	RGS3	ENSG00000138835
rs555836412	chr4:174440279	-1.30292	N	N	NA	intergenic	.	.	.
rs573089923	chr11:6410612	-1.30292	N	N	NA	intergenic	.	.	.
rs542862175	chr19:49657222	-1.30292	N	chr19:49459104	NA	exonic	nonsynonymous	HRC	ENSG00000130528
rs537636791	chr22:24110870	-1.30292	N	chr22:24247310	NA	upstream	.	.	.
rs185435897	chr2:103416642	-1.30292	N	chr2:103394709	7	intronic	.	TMEM182	ENSG00000170417
rs553357975	chr2:241309615	-1.30292	N	chr2:241563739	NA	intergenic	.	.	.
rs75920254	chr3:98474458	-1.30292	N	chr3:98428155	6	intronic	.	ST3GAL6	ENSG00000064225
rs530281255	chr3:69923644	-1.30292	N	N	NA	intronic	.	MITF	ENSG00000187098
rs554556064	chr6:141731051	-1.30292	N	N	NA	intergenic	.	.	.
rs146376737	chr7:116660215	-1.30292	N	chr7:116357368	4	intronic	.	ST7	ENSG00000004866
rs576208705	chr7:136609299	-1.30292	N	N	NA	ncRNA_intronic	.	CHRM2	ENSG00000181072
rs145624444	chr5:175090187	-1.30292	N	N	5	intronic	.	HRH2	ENSG00000113749
rs565261267	chr2:40624212	-1.30292	N	N	NA	intronic	.	SLC8A1	ENSG00000183023
rs3755636	chr3:135968828	-1.30292	Y	N	5	upstream	.	.	.
rs181317480	chr5:155755520	-1.30292	N	N	5	intronic	.	SGCD	ENSG00000170624
rs560795756	chr6:118845989	-1.30292	N	N	NA	intronic	.	CEP85L	ENSG00000111860
rs556141813	chr7:35453263	-1.30292	N	N	NA	intergenic	.	.	.
rs536844344	chr17:56018320	-1.30292	N	chr17:56385573	NA	intronic	.	CUEDC1	ENSG00000180891
rs533463795	chr2:240878975	-1.30292	N	N	NA	intergenic	.	.	.
rs538679167	chr2:99954326	-1.30292	N	N	NA	intronic	.	EIF5B	ENSG00000158417
rs573188585	chr9:112576931	-1.30292	N	chr9:112722330	NA	intronic	.	PALM2-AKAP2	ENSG00000157654
rs2201018	chr19:46912892	-1.30292	N	chr19:47100565	5	downstream	.	.	.
rs374042386	chr17:41132080	-1.30292	N	chr17:41172481	4	exonic	synonymous	PTGES3L	ENSG00000267060
rs376425795	chr14:55034153	-1.30292	N	N	2c	upstream	.	.	.
rs539115465	chr1:110951241	-1.30292	N	chr1:111348029	NA	ncRNA_intronic	.	.	.
rs548556434	chr18:19756391	-1.30292	N	N	NA	intronic	.	GATA6	ENSG00000141448
rs537237305	chr15:92602637	-1.30292	N	N	NA	intronic	.	SLCO3A1	ENSG00000176463
rs368617430	chr3:66500076	-1.30292	N	N	3a	intronic	.	LRIG1	ENSG00000144749
rs183189323	chr3:48058419	-1.30292	N	chr3:48388170	4	intronic	.	MAP4	ENSG00000047849
rs2262245	chr6:34567694	-1.30292	Y	chr6:34785079	5	intronic	.	C6orf106	ENSG00000196821
rs555983068	chr7:157147828	-1.30292	N	N	NA	intronic	.	DNAJB6	ENSG00000105993
rs566231764	chr2:106002178	-1.30292	N	chr2:106433909	NA	intronic	.	FHL2	ENSG00000115641
rs12338028	chr9:95963977	-1.30292	N	chr9:95684697	4	intronic	.	WNK2	ENSG00000165238
rs568637424	chr10:112406169	-1.30292	N	chr10:111969919	NA	intronic	.	RBM20	ENSG00000203867
rs376725427	chr2:201980468	-1.30292	N	chr2:202112471	4	upstream	.	.	.
rs140596702	chr2:64103844	-1.30292	N	N	5	intronic	.	UGP2	ENSG00000169764
rs12338023	chr9:112620371	-1.30292	N	chr9:112722330	5	intronic	.	PALM2-AKAP2	ENSG00000157654
rs141487051	chr11:47367183	-1.30292	N	chr11:47454152	5	intronic	.	MYBPC3	ENSG00000134571
rs116448941	chr15:71743640	-1.30292	N	N	5	intronic	.	THSD4	ENSG00000187720
rs143426462	chr11:126236026	-1.30292	N	chr11:126024042	5	intronic	.	ST3GAL4	ENSG00000110080
rs537633440	chr17:1553542	-1.30292	N	chr17:2014984	NA	upstream;downstream	.	.	.
rs75237842	chr1:74936783	-1.30292	N	N	5	intronic	.	TNNI3K	ENSG00000116783
rs79980300	chr1:95582348	-1.30292	N	N	4	intronic	.	.	.
rs184002492	chr3:32609052	-1.30292	N	chr3:33087395	6	intronic	.	DYNC1LI1	ENSG00000144635
rs147738050	chr10:127569416	-1.30292	N	N	3a	UTR5	.	DHX32	ENSG00000089876
rs535395385	chr5:111740985	-1.30292	N	N	NA	intronic	.	EPB41L4A	ENSG00000129595
rs141608984	chr10:116239055	-1.30292	N	N	5	intronic	.	ABLIM1	ENSG00000099204
rs140131400	chr18:9103419	-1.30292	N	N	4	intronic	.	NDUFV2	ENSG00000178127
rs7583581	chr2:106053502	-1.30292	N	chr2:106433909	7	intronic	.	FHL2	ENSG00000115641
rs144779598	chr1:201345248	-1.30292	N	N	5	intronic	.	TNNT2	ENSG00000118194
rs370276157	chr9:2583707	-1.30292	N	chr9:2622278	5	ncRNA_intronic	.	.	.
rs535451024	chr12:656840	-1.30292	N	chr12:711662	NA	intronic	.	B4GALNT3	ENSG00000139044
rs532466930	chr16:66961402	-1.30292	N	chr16:67377216	NA	intergenic	.	.	.
rs540806598	chr11:63933986	-1.30292	N	chr11:63974995	NA	upstream	.	.	.
rs142163043	chr2:40507965	-1.30292	N	N	7	intronic	.	SLC8A1	ENSG00000183023
rs536470418	chr2:103443118	-1.30292	N	chr2:103394709	NA	intergenic	.	.	.
rs141902800	chr3:25493886	-1.30292	N	chr3:25381636	5	intronic	.	RARB	ENSG00000077092
rs116782408	chr2:134887971	-1.30292	N	chr2:134991024	5	intergenic	.	.	.
rs61042747	chr1:228397881	-1.30292	N	N	4	ncRNA_intronic	.	OBSCN	ENSG00000154358
rs554095275	chr3:50646877	-1.30292	N	chr3:50160109	NA	intronic	.	CISH	ENSG00000114737
rs150820259	chr3:42063111	-1.30292	N	N	7	intergenic	.	.	.
rs199590044	chr16:58072241	-1.30292	N	N	5	exonic	nonsynonymous	MMP15	ENSG00000102996
rs56243389	chr5:41475375	-1.30292	N	N	7	intronic	.	PLCXD3	ENSG00000182836
rs536981373	chr3:42063709	-1.30292	N	N	NA	intergenic	.	.	.
rs543985011	chr10:123911265	-1.30292	N	N	NA	intronic	.	TACC2	ENSG00000138162
rs181708439	chr1:217307752	-1.30292	N	N	4	intronic	.	ESRRG	ENSG00000196482
rs538288669	chr15:92410783	-1.30292	N	N	NA	intronic	.	SLCO3A1	ENSG00000176463
rs180806661	chr4:8319991	-1.30292	N	N	2b	intergenic	.	.	.
rs77743143	chr2:40603211	-1.30292	N	N	7	intronic	.	SLC8A1	ENSG00000183023
rs563400566	chr10:33503822	-1.30292	N	N	NA	intronic	.	NRP1	ENSG00000099250
rs76357280	chr8:94809185	-1.30292	N	N	7	intronic	.	TMEM67	ENSG00000164953
rs550525504	chr1:76252767	-1.30292	N	N	NA	ncRNA_exonic	.	RABGGTB	ENSG00000137955
rs181392998	chr10:62046654	-1.30292	N	N	5	intronic	.	ANK3	ENSG00000151150
rs138972862	chr6:13364146	-1.30292	N	N	5	UTR3	.	GFOD1	ENSG00000145990
rs555527509	chr5:16472236	-1.30292	N	N	NA	downstream	.	.	.
rs141940429	chr4:114535419	-1.30292	N	N	7	intronic	.	CAMK2D	ENSG00000145349
rs535106005	chr5:126349559	-1.30292	N	chr5:126091428	NA	intronic	.	2020-03-03	ENSG00000173926
rs576967507	chr5:139672187	-1.30292	N	N	NA	intronic	.	PFDN1	ENSG00000113068
rs562790724	chr5:126283047	-1.30292	N	chr5:126091428	NA	intronic	.	2020-03-03	ENSG00000173926
rs576838209	chr5:41487058	-1.30292	N	N	NA	intronic	.	PLCXD3	ENSG00000182836
rs531704609	chr15:57879557	-1.30292	N	N	NA	intergenic	.	.	.
rs138840986	chr18:19787307	-1.30292	N	N	5	intergenic	.	.	.
rs540372534	chr14:77414811	-1.30292	N	chr14:77856184	NA	intergenic	.	.	.
rs563326947	chr2:159922089	-1.30292	N	chr2:160345024	NA	intronic	.	TANC1	ENSG00000115183
rs566506743	chr14:73184402	-1.30292	N	chr14:73414316	NA	intronic	.	DPF3	ENSG00000205683
rs573266125	chr6:164520795	-1.30292	N	N	NA	intergenic	.	.	.
rs146780271	chr6:10724129	-1.30292	N	chr6:10526373	5	intronic	.	TMEM14C	ENSG00000111843
rs191651854	chr12:111181950	-1.30292	N	chr12:111589067	4	intergenic	.	.	.
rs73611738	chr20:43160617	-1.30292	N	chr20:43042364	4	UTR5	.	PKIG	ENSG00000168734
rs377500698	chr1:237254514	-1.30292	N	N	6	intronic	.	RYR2	ENSG00000198626
rs76033200	chr10:17494526	-1.30292	N	N	4	intronic	.	ST8SIA6	ENSG00000148488
rs544976971	chr15:85379236	-1.30292	N	chr15:85178270	NA	intronic	.	ALPK3	ENSG00000136383
rs150515085	chr15:92518948	-1.30292	N	N	4	intronic	.	SLCO3A1	ENSG00000176463
rs10439915	chr22:36858647	-1.30292	N	chr22:36545826	4	intergenic	.	.	.
rs74826767	chr19:2771149	-1.30292	N	chr19:3220857	6	intronic	.	SGTA	ENSG00000104969
rs138169055	chr9:107537325	-1.30292	N	N	3a	UTR3	.	.	.
rs74826765	chr3:9691736	-1.30292	N	chr3:9511975	4	intronic	.	MTMR14	ENSG00000163719
rs551512479	chr9:14433606	-1.30292	N	chr9:14161670	NA	intergenic	.	.	.
rs561305068	chr4:41360846	-1.30292	N	chr4:41371698	NA	upstream	.	.	.
rs115105227	chr10:112494557	-1.30292	N	N	7	intronic	.	RBM20	ENSG00000203867
rs547397477	chr6:13096577	-1.30292	N	N	NA	intronic	.	.	.
rs533751918	chr10:33505636	-1.30292	N	N	NA	intronic	.	NRP1	ENSG00000099250
rs368358922	chr8:124658095	-1.30292	N	N	5	exonic	nonsynonymous	KLHL38	ENSG00000175946
rs55982456	chr9:108463533	-1.30292	N	N	5	intronic	.	TMEM38B	ENSG00000095209
rs3845906	chr3:66526602	-1.30292	N	N	5	intronic	.	LRIG1	ENSG00000144749
rs542580363	chr7:73097444	-1.30292	N	chr7:73029437	NA	exonic	nonsynonymous	DNAJC30	ENSG00000176410
rs7228378	chr18:34074636	-1.30292	N	N	5	intronic	.	FHOD3	ENSG00000134775
rs3845902	chr3:66515269	-1.30292	N	N	7	intronic	.	LRIG1	ENSG00000144749
rs3845901	chr3:66507598	-1.30292	N	N	4	intronic	.	LRIG1	ENSG00000144749
rs76377453	chr1:11917740	-1.30292	N	chr1:12246175	4	intronic	.	NPPB	ENSG00000120937
rs536912149	chr1:206846996	-1.30292	N	chr1:206968955	NA	intergenic	.	.	.
rs547839160	chr22:35990597	-1.30292	N	N	NA	intergenic	.	.	.
rs461536	chr5:66189792	-1.30292	Y	N	7	intronic	.	MAST4	ENSG00000069020
rs17026094	chr2:40730531	-1.30292	N	N	7	intronic	.	SLC8A1	ENSG00000183023
rs555477220	chr3:192356921	-1.30292	N	N	NA	intronic	.	FGF12	ENSG00000114279
rs540015553	chr10:78192594	-1.30292	N	N	NA	intronic	.	C10orf11	ENSG00000148655
rs542608383	chr3:140675182	-1.30292	N	chr3:140926791	NA	intronic	.	SLC25A36	ENSG00000114120
rs55788052	chr10:93340686	-1.30292	Y	chr10:93650603	7	ncRNA_intronic	.	.	.
rs574725961	chr7:123263175	-1.30292	N	N	NA	ncRNA_exonic	.	ASB15	ENSG00000146809
rs552610738	chr9:112553887	-1.30292	N	chr9:112722330	NA	intronic	.	PALM2-AKAP2	ENSG00000157654
rs369371235	chr16:63650900	-1.30292	N	N	5	intergenic	.	.	.
rs530147781	chr3:122694439	-1.30292	N	chr3:123105721	NA	intronic	.	SEMA5B	ENSG00000082684
rs137901481	chr3:66468240	-1.30292	N	N	5	intronic	.	LRIG1	ENSG00000144749
rs531423419	chr13:22251275	-1.30292	N	N	NA	intronic	.	FGF9	ENSG00000102678
rs536466036	chr3:140662609	-1.30292	N	chr3:140926791	NA	intronic	.	SLC25A36	ENSG00000114120
rs145171509	chr6:141805021	-1.30292	N	N	2b	intergenic	.	.	.
rs567201595	chr15:40336616	-1.30292	N	N	NA	ncRNA_intronic	.	.	.
rs191531106	chr3:66468403	-1.30292	N	N	5	intronic	.	LRIG1	ENSG00000144749
rs143455453	chr7:151413805	-1.30292	N	N	5	intronic	.	PRKAG2	ENSG00000106617
rs572569185	chr4:186658924	-1.30292	N	N	NA	intronic	.	SORBS2	ENSG00000154556
rs143214898	chr20:33913970	-1.30292	N	N	2b	intronic	.	UQCC1	ENSG00000101019
rs529783755	chr3:66445454	-1.30292	N	N	NA	intronic	.	LRIG1	ENSG00000144749
rs563079889	chr1:202318242	-1.30292	N	N	NA	exonic	nonsynonymous	PPP1R12B	ENSG00000077157
rs9832917	chr3:69167202	-1.30292	N	N	6	intronic	.	LMOD3	ENSG00000163380
rs574937065	chr2:28232223	-1.30292	N	chr2:28618161	NA	intronic	.	BRE	ENSG00000158019
rs149644917	chr6:53519358	-1.30292	N	N	6	exonic	nonsynonymous	KLHL31	ENSG00000124743
rs567075370	chr18:33955402	-1.30292	N	N	NA	intronic	.	FHOD3	ENSG00000134775
rs551281329	chr2:40669016	-1.30292	N	N	NA	intronic	.	SLC8A1	ENSG00000183023
rs111571975	chr1:237268377	-1.30292	N	N	7	intronic	.	RYR2	ENSG00000198626
rs192969910	chr4:156589717	-1.30292	N	chr4:156645513	5	intronic	.	GUCY1A3	ENSG00000164116
rs534394465	chr15:92461511	-1.30292	N	N	NA	intronic	.	SLCO3A1	ENSG00000176463
rs531038253	chr5:111746966	-1.30292	N	N	NA	intronic	.	EPB41L4A	ENSG00000129595
rs550504345	chr14:105202713	-1.30292	N	chr14:105637156	NA	intronic	.	ADSSL1	ENSG00000185100
rs538664590	chr18:3215415	-1.30292	N	N	NA	intronic	.	MYOM1	ENSG00000101605
rs114095119	chr2:105982519	-1.30292	N	chr2:106433909	6	intronic	.	FHL2	ENSG00000115641
rs141593700	chr4:78783815	-1.30292	N	N	4	UTR5	.	MRPL1	ENSG00000169288
rs117628207	chr2:101764661	-1.30292	N	chr2:101778319	5	intronic	.	TBC1D8	ENSG00000204634
rs73133349	chr1:237231718	-1.30292	N	N	5	intronic	.	RYR2	ENSG00000198626
rs140969408	chr1:184864707	-1.30292	N	chr1:185067805	5	intronic	.	FAM129A	ENSG00000135842
rs8032378	chr15:92431422	-1.30292	N	N	5	intronic	.	SLCO3A1	ENSG00000176463
rs549644812	chr18:34044224	-1.30292	N	N	NA	intronic	.	FHOD3	ENSG00000134775
rs562979644	chr19:56188459	-1.30292	N	N	NA	UTR5	.	EPN1	ENSG00000063245
rs578161180	chr10:112538795	-1.30292	N	N	NA	intronic	.	RBM20	ENSG00000203867
rs2062529	chr12:117480010	-1.30292	N	N	3a	intronic	.	TESC	ENSG00000088992
rs141308396	chr8:87520846	-1.30292	N	chr8:87169049	2b	exonic	nonsynonymous	RMDN1	ENSG00000176623
rs116534517	chr2:135039911	-1.30292	N	chr2:134991024	3a	intronic	.	MGAT5	ENSG00000152127
rs565432789	chr3:159569978	-1.30292	N	chr3:159637678	NA	intronic	.	IQCJ-SCHIP1	ENSG00000250588
rs145545587	chr6:39030840	-1.30292	N	N	5	intronic	.	GLP1R	ENSG00000112164
rs78041041	chr5:150037274	-1.30292	N	chr5:149875731	2b	UTR3	.	SYNPO	ENSG00000171992
rs571885371	chr2:182854397	-1.30292	N	chr2:182373430	NA	intronic	.	PPP1R1C	ENSG00000150722
rs189993602	chr2:40472445	-1.30292	N	N	7	ncRNA_intronic	.	SLC8A1	ENSG00000183023
rs201072105	chr10:71119722	-1.30292	N	N	4	exonic	nonsynonymous	HK1	ENSG00000156515
rs75375403	chr6:53529493	-1.30292	N	N	5	intronic	.	KLHL31	ENSG00000124743
rs2886093	chr12:6645565	-1.30292	N	chr12:6499533	1f	intronic	.	GAPDH	ENSG00000111640
rs550488746	chr4:114531562	-1.30292	N	N	NA	intronic	.	CAMK2D	ENSG00000145349
rs187609075	chr2:187462166	-1.30292	N	N	7	intronic	.	ITGAV	ENSG00000138448
rs572865803	chr15:92544655	-1.30292	N	N	NA	intronic	.	SLCO3A1	ENSG00000176463
rs558964693	chr3:25500926	-1.30292	N	chr3:25381636	NA	intronic	.	RARB	ENSG00000077092
rs547375930	chr18:48086835	-1.30292	N	chr18:48147793	NA	intronic	.	MAPK4	ENSG00000141639
rs547253171	chr10:105641656	-1.30292	N	N	NA	UTR3	.	.	.
rs538737707	chr5:156999162	-1.30292	N	chr5:156655015	NA	intronic	.	ADAM19	ENSG00000135074
rs139911440	chr2:33682384	-1.30292	N	N	6	intronic	.	RASGRP3	ENSG00000152689
rs146347526	chr3:25540938	-1.30292	N	chr3:25381636	5	intronic	.	RARB	ENSG00000077092
rs529340300	chr10:88432616	-1.30292	N	N	NA	intronic	.	LDB3	ENSG00000122367
rs559057518	chr11:16834383	-1.30292	N	chr11:16618307	NA	intronic	.	PLEKHA7	ENSG00000166689
rs181364714	chr3:25514694	-1.30292	N	chr3:25381636	5	intronic	.	RARB	ENSG00000077092
rs183000722	chr4:95429550	-1.30292	N	N	5	intronic	.	PDLIM5	ENSG00000163110
rs572473294	chr7:107585877	-1.30292	N	N	NA	intronic	.	LAMB1	ENSG00000091136
rs534697182	chr6:30581596	-1.30292	N	N	NA	intronic	.	PPP1R10	ENSG00000204569
rs527421818	chr4:6888838	-1.30292	N	chr4:6969919	NA	intergenic	.	.	.
rs527673815	chr1:217307923	-1.30292	N	N	NA	intronic	.	ESRRG	ENSG00000196482
rs114029084	chr8:17652967	-1.30292	N	N	6	intronic	.	MTUS1	ENSG00000129422
rs114593399	chr3:42093997	-1.30292	N	N	4	intergenic	.	.	.
rs576044876	chr3:42067435	-1.30292	N	N	NA	intergenic	.	.	.
rs139271512	chr5:156185730	-1.30292	N	chr5:156442784	5	intronic	.	SGCD	ENSG00000170624
rs548771199	chr2:202302637	-1.30292	N	chr2:202112471	NA	intronic	.	TRAK2	ENSG00000115993
rs575984042	chr13:32700632	-1.30292	N	N	NA	intronic	.	FRY	ENSG00000073910
rs553942892	chr12:110719080	-1.30292	N	chr12:111133088	NA	UTR5	.	ATP2A2	ENSG00000174437
rs547998347	chr8:30033505	-1.30292	N	chr8:30280630	NA	ncRNA_intronic	.	DCTN6	ENSG00000104671
rs548855983	chr7:116503730	-1.30292	N	chr7:116357368	NA	intronic	.	CAPZA2	ENSG00000198898
rs74438502	chr7:16684772	-1.30292	N	chr7:17015156	4	intronic	.	ANKMY2	ENSG00000106524
rs192055696	chr1:100137432	-1.30292	N	N	6	intronic	.	PALMD	ENSG00000099260
rs561117005	chr5:41486243	-1.30292	N	N	NA	intronic	.	PLCXD3	ENSG00000182836
rs147821668	chr15:83418758	-1.30292	N	N	4	upstream	.	.	.
rs575910849	chr18:33945924	-1.30292	N	N	NA	intronic	.	FHOD3	ENSG00000134775
rs375096809	chr8:145926011	-1.30292	N	N	4	intergenic	.	.	.
rs140427395	chr15:92411478	-1.30292	N	N	6	intronic	.	SLCO3A1	ENSG00000176463
rs548431540	chr9:103340738	-1.30292	N	N	NA	exonic	nonsynonymous	MURC	ENSG00000170681
rs559543115	chr6:107784044	-1.30292	N	chr6:107444153	NA	intergenic	.	.	.
rs569518979	chr12:4393430	-1.30292	N	chr12:4334295	NA	intronic	.	CCND2	ENSG00000118971
rs184022516	chr19:16555462	-1.30292	N	chr19:16548375	5	intronic	.	EPS15L1	ENSG00000127527
rs538196319	chr3:138067119	-1.30292	N	N	NA	UTR5	.	MRAS	ENSG00000158186
rs79686755	chr6:43745543	-1.30292	N	chr6:43693094	5	intronic	.	VEGFA	ENSG00000112715
rs74447887	chr6:53529219	-1.30292	Y	N	5	intronic	.	KLHL31	ENSG00000124743
rs546391791	chr7:115996741	-1.30292	N	chr7:116357368	NA	intergenic	.	.	.
rs191220511	chr1:237563765	-1.30292	N	N	7	intronic	.	RYR2	ENSG00000198626
rs140961672	chr3:192209789	-1.30292	N	N	7	intronic	.	FGF12	ENSG00000114279
rs56054817	chr5:138003734	-1.30292	N	chr5:137664945	6	intergenic	.	.	.
rs74632567	chr13:48612803	-1.30292	N	N	3a	intronic	.	NUDT15	ENSG00000136159
rs541124313	chr6:39030679	-1.30292	N	N	NA	intronic	.	GLP1R	ENSG00000112164
rs569333792	chr5:32713946	-1.30292	N	N	NA	intronic	.	NPR3	ENSG00000113389
rs111429982	chr7:35293426	-1.30292	N	N	4	UTR5	.	TBX20	ENSG00000164532
rs553544433	chr8:11562050	-1.30292	N	chr8:11836514	NA	intronic	.	GATA4	ENSG00000136574
rs527935488	chr15:42246670	-1.30292	N	chr15:42266262	NA	intronic	.	EHD4	ENSG00000103966
rs191763812	chr1:167626523	-1.30292	N	chr1:167600842	7	intronic	.	RCSD1	ENSG00000198771
rs533268951	chr12:112449612	-1.30292	N	chr12:112212874	NA	intronic	.	TMEM116	ENSG00000198270
rs6929173	chr6:139605780	-1.30292	N	N	5	intronic	.	TXLNB	ENSG00000164440
rs541888529	chr17:18090558	-1.30292	N	chr17:17707105	NA	intronic	.	ALKBH5	ENSG00000091542
rs12338810	chr9:20683404	-1.30292	N	N	3a	ncRNA_exonic	.	FOCAD	ENSG00000188352
rs563014497	chr11:112989885	-1.30292	N	N	NA	intronic	.	NCAM1	ENSG00000149294
rs143919105	chr18:33986547	-1.30292	N	N	6	intronic	.	FHOD3	ENSG00000134775
rs142294636	chr19:36643714	-1.30292	N	N	4	UTR5	.	COX7A1	ENSG00000161281
rs5748183	chr22:19395136	-1.30292	N	chr22:19058146	5	intronic	.	HIRA	ENSG00000100084
rs201453714	chr2:101521228	-1.30292	N	chr2:101778319	7	exonic	nonsynonymous	NPAS2	ENSG00000170485
rs551040279	chr3:38618657	-1.30292	N	N	NA	intronic	.	SCN5A	ENSG00000183873
rs555037910	chr17:66515947	-1.30292	N	N	NA	intronic	.	PRKAR1A	ENSG00000108946
rs116161861	chr8:17924866	-1.30292	N	N	5	intronic	.	ASAH1	ENSG00000104763
rs146633216	chr8:125366940	-1.30292	N	N	7	intronic	.	TMEM65	ENSG00000164983
rs567181041	chr13:22249284	-1.30292	N	N	NA	intronic	.	FGF9	ENSG00000102678
rs563615458	chr13:24078625	-1.30292	N	N	NA	intergenic	.	.	.
rs559996362	chr10:101187900	-1.30292	N	chr10:101282200	NA	intronic	.	GOT1	ENSG00000120053
rs77520880	chr1:216800869	-1.30292	N	N	4	intronic	.	ESRRG	ENSG00000196482
rs16849714	chr2:197195072	-1.30292	N	chr2:196974333	5	intronic	.	HECW2	ENSG00000138411
rs541039370	chr3:192212417	-1.30292	N	N	NA	intronic	.	FGF12	ENSG00000114279
rs16849716	chr2:197195099	-1.30292	N	chr2:196974333	6	intronic	.	HECW2	ENSG00000138411
rs542540127	chr2:43309694	-1.30292	N	chr2:43762195	NA	intergenic	.	.	.
rs543321128	chr3:192321345	-1.30292	N	N	NA	intronic	.	FGF12	ENSG00000114279
rs72843385	chr2:128412779	-1.30292	N	N	5	intronic	.	LIMS2	ENSG00000072163
rs543295860	chr11:47372672	-1.30292	N	chr11:47454152	NA	intronic	.	MYBPC3	ENSG00000134571
rs6717465	chr2:106014345	-1.30292	N	chr2:106433909	5	intronic	.	FHL2	ENSG00000115641
rs533740162	chr12:68057028	-1.30292	N	N	NA	downstream	.	DYRK2	ENSG00000127334
rs112476519	chr14:105940580	-1.30292	N	chr14:105637156	2a	intronic	.	CRIP2	ENSG00000182809
rs187756895	chr17:73257006	-1.30292	N	chr17:72762646	2a	intronic	.	GGA3	ENSG00000125447
rs193169606	chr10:121001463	-1.30292	N	N	6	intronic	.	GRK5	ENSG00000198873
rs375472631	chr2:101765357	-1.30292	N	chr2:101778319	5	intronic	.	TBC1D8	ENSG00000204634
rs555760315	chr14:23897537	-1.30292	N	chr14:23755598	NA	intronic	.	MYH7	ENSG00000092054
rs554799534	chr17:36859653	-1.30292	N	chr17:37298789	NA	intergenic	.	.	.
rs78504576	chr8:38796886	-1.30292	N	chr8:38804069	3a	intronic	.	PLEKHA2	ENSG00000169499
rs534956725	chr8:98810806	-1.30292	N	N	NA	intronic	.	LAPTM4B	ENSG00000104341
rs182408250	chr18:33907048	-1.30292	N	N	5	intronic	.	FHOD3	ENSG00000134775
rs567284849	chr10:116320200	-1.30292	N	N	NA	intronic	.	ABLIM1	ENSG00000099204
rs551060566	chr10:91279600	-1.30292	N	chr10:91002804	NA	intronic	.	SLC16A12	ENSG00000152779
rs544022318	chr3:69810398	-1.30292	N	N	NA	intronic	.	MITF	ENSG00000187098
rs189893752	chr3:187958788	-1.30292	N	chr3:188441161	5	intronic	.	LPP	ENSG00000145012
rs568131334	chr1:237212113	-1.30292	N	N	NA	intronic	.	RYR2	ENSG00000198626
rs115204264	chr9:95986598	-1.30292	N	chr9:95684697	5	intronic	.	WNK2	ENSG00000165238
rs560404484	chr5:156988594	-1.30292	N	chr5:156655015	NA	intronic	.	ADAM19	ENSG00000135074
rs188983551	chr4:3470336	-1.30292	N	chr4:3148276	4	intronic	.	DOK7	ENSG00000175920
rs185948886	chr13:32859762	-1.30292	N	N	4	intronic	.	FRY	ENSG00000073910
rs73272055	chr7:23157631	-1.30292	N	chr7:22774437	5	intronic	.	KLHL7	ENSG00000122550
rs189755901	chr8:94806874	-1.30292	N	N	4	intronic	.	TMEM67	ENSG00000164953
rs370367408	chr10:62055872	-1.30292	N	N	5	intronic	.	ANK3	ENSG00000151150
rs143957772	chr9:35071393	-1.30292	N	N	4	intronic	.	VCP	ENSG00000165280
rs547222612	chr3:192320330	-1.30292	N	N	NA	intronic	.	FGF12	ENSG00000114279
rs193008849	chr5:139601507	-1.30292	N	N	2b	intronic	.	CYSTM1	ENSG00000120306
rs541646852	chr2:238769521	-1.30292	N	chr2:238873673	NA	intronic	.	RAMP1	ENSG00000132329
rs567854545	chr5:126254803	-1.30292	N	chr5:126091428	NA	intronic	.	2020-03-03	ENSG00000173926
rs542987414	chr11:9634601	-1.30292	N	chr11:9730141	NA	intergenic	.	.	.
rs193095055	chr3:120314720	-1.30292	N	N	4	upstream	.	.	.
rs139114508	chr8:125410097	-1.30292	N	N	7	intergenic	.	.	.
rs573628361	chr7:31927281	-1.30292	N	N	NA	intronic	.	PDE1C	ENSG00000154678
rs148486781	chr1:26390131	-1.30292	N	chr1:26834960	5	intronic	.	TRIM63	ENSG00000158022
rs562521562	chr4:108915869	-1.30292	N	N	NA	intronic	.	HADH	ENSG00000138796
rs564549048	chr1:174173836	-1.30292	N	chr1:174222832	NA	intronic	.	RABGAP1L	ENSG00000152061
rs562521566	chr10:102296567	-1.30292	N	chr10:102119000	NA	intronic	.	HIF1AN	ENSG00000166135
rs3853159	chr3:69137539	-1.30292	N	N	3a	intronic	.	ARL6IP5	ENSG00000144746
rs3853158	chr3:69137219	-1.30292	N	N	3a	intronic	.	ARL6IP5	ENSG00000144746
rs190855732	chr4:23838772	-1.30292	N	N	6	intronic	.	PPARGC1A	ENSG00000109819
rs189122245	chr3:69910174	-1.30292	N	N	5	intronic	.	MITF	ENSG00000187098
rs571640993	chr16:58449082	-1.30292	N	N	NA	intergenic	.	.	.
rs556581502	chr1:46492427	-1.30292	N	chr1:46513012	NA	intronic	.	MAST2	ENSG00000086015
rs10053236	chr5:16540912	-1.30292	N	N	2b	intronic	.	FAM134B	ENSG00000154153
rs542375082	chr3:27391024	-1.30292	N	chr3:27371843	NA	intronic	.	NEK10	ENSG00000163491
rs201887432	chr18:8624897	-1.30292	N	N	6	intronic	.	RAB12	ENSG00000206418
rs736367	chr2:198861236	-1.30292	N	chr2:198544183	6	intronic	.	PLCL1	ENSG00000115896
rs564172120	chr4:186669274	-1.30292	N	N	NA	intronic	.	SORBS2	ENSG00000154556
rs546266354	chr3:187985551	-1.30292	N	chr3:188441161	NA	intronic	.	LPP	ENSG00000145012
rs115005105	chr5:150002321	-1.30292	N	chr5:149875731	5	intronic	.	SYNPO	ENSG00000171992
rs545568167	chr4:141968503	-1.30292	N	N	NA	intronic	.	RNF150	ENSG00000170153
rs140157182	chr18:3216931	-1.30292	N	N	5	intronic	.	MYOM1	ENSG00000101605
rs73978937	chr17:17396518	-1.30292	N	chr17:17707105	4	UTR3	.	MED9	ENSG00000141026
rs572873694	chr11:118273041	-1.30292	N	chr11:118747576	NA	ncRNA_intronic	.	ATP5L	ENSG00000167283
rs565751423	chr12:21922473	-1.30292	N	N	NA	intronic	.	KCNJ8	ENSG00000121361
rs546013631	chr19:2784290	-1.30292	N	chr19:3272088	NA	upstream	.	.	.
rs890858	chr19:8459040	-1.30292	N	N	5	intronic	.	RAB11B	ENSG00000185236
rs534969855	chr3:187996438	-1.30292	N	chr3:188441161	NA	intronic	.	LPP	ENSG00000145012
rs192875733	chr5:91624595	-1.30292	N	N	4	intergenic	.	.	.
rs546013636	chr3:69813876	-1.30292	N	N	NA	intronic	.	MITF	ENSG00000187098
rs185936852	chr2:159856525	-1.30292	N	chr2:160345024	5	intronic	.	TANC1	ENSG00000115183
rs114636575	chr22:26152560	-1.30292	N	N	5	intronic	.	MYO18B	ENSG00000133454
rs576510014	chr4:65257817	-1.30292	N	N	NA	intronic	.	TECRL	ENSG00000205678
rs587706030	chr1:145454140	-1.30292	N	N	NA	intronic	.	.	.
rs555828429	chr12:111021729	-1.30292	N	chr12:111357727	NA	upstream	.	.	.
rs369318475	chr20:30193661	-1.30292	N	chr20:30401407	4	UTR3	.	ID1	ENSG00000125968
rs545714063	chr1:237193338	-1.30292	N	N	NA	intergenic	.	.	.
rs201743768	chr5:140719974	-1.30292	N	chr5:140519166	6	exonic	nonsynonymous	PCDHGA2	ENSG00000081853
rs549793933	chr2:101757551	-1.30292	N	chr2:101778319	NA	intronic	.	TBC1D8	ENSG00000204634
rs537279381	chr18:56248567	-1.30292	N	chr18:56395588	NA	intronic	.	ALPK2	ENSG00000198796
rs190960151	chr4:142051623	-1.30292	N	N	5	intronic	.	RNF150	ENSG00000170153
rs189565373	chr5:66192052	-1.30292	N	N	4	intronic	.	MAST4	ENSG00000069020
rs549793938	chr7:140713529	-1.30292	N	N	NA	intronic	.	MRPS33	ENSG00000090263
rs17065075	chr13:76384562	-1.30292	N	N	7	intronic	.	LMO7	ENSG00000136153
rs562759557	chr5:140701200	-1.30292	N	chr5:140519166	NA	upstream	.	.	.
rs527924421	chr11:113741811	-1.30292	N	chr11:113984489	NA	intronic	.	USP28	ENSG00000048028
rs552085549	chr2:106131114	-1.30292	N	chr2:106433909	NA	intergenic	.	.	.
rs577318043	chr10:88432564	-1.30292	N	N	NA	intronic	.	LDB3	ENSG00000122367
rs532536009	chr9:97629762	-1.30292	N	N	NA	intronic	.	C9orf3	ENSG00000148120
rs532991595	chr8:10192473	-1.30292	N	N	NA	intronic	.	MSRA	ENSG00000175806
rs541421744	chr3:69171462	-1.30292	N	N	NA	exonic	nonsynonymous	LMOD3	ENSG00000163380
rs115085029	chr2:241309392	-1.30292	N	chr2:241563739	4	intergenic	.	.	.
rs574096621	chr12:33024259	-1.30292	N	N	NA	intronic	.	PKP2	ENSG00000057294
rs538636693	chr10:18704041	-1.30292	N	chr10:18266410	NA	intronic	.	CACNB2	ENSG00000165995
rs75434628	chr15:42208782	-1.30292	N	chr15:42266262	2b	intronic	.	EHD4	ENSG00000103966
rs573273491	chr1:60384120	-1.30292	N	N	NA	intronic	.	CYP2J2	ENSG00000134716
rs186866696	chr10:101189713	-1.30292	N	chr10:101282200	4	intronic	.	GOT1	ENSG00000120053
rs190089560	chr13:32682927	-1.30292	N	N	6	intronic	.	FRY	ENSG00000073910
rs186897900	chr22:39633387	-1.30292	N	chr22:39840130	5	intronic	.	PDGFB	ENSG00000100311
rs562083017	chr7:101503601	-1.30292	N	chr7:101880795	NA	intronic	.	CUX1	ENSG00000257923
rs577086587	chr14:96003397	-1.30292	N	N	NA	intronic	.	GLRX5	ENSG00000182512
rs570477962	chr14:32926825	-1.30292	N	N	NA	intronic	.	AKAP6	ENSG00000151320
rs79945700	chr16:21084738	-1.30292	N	chr16:20915247	5	intronic	.	DNAH3	ENSG00000158486
rs567237992	chr3:123121525	-1.30292	N	chr3:123105721	NA	intronic	.	ADCY5	ENSG00000173175
rs564653920	chr22:47134494	-1.30292	N	N	NA	upstream	.	.	.
rs551698628	chr15:41223418	-1.30292	N	chr15:41496713	NA	intronic	.	DLL4	ENSG00000128917
rs544759034	chr5:170854242	-1.30292	N	N	NA	intronic	.	FGF18	ENSG00000156427
rs538019279	chr5:139726317	-1.30292	N	N	NA	upstream	.	.	.
rs111288271	chr5:175843135	-1.30292	N	N	2b	intronic	.	CLTB	ENSG00000175416
rs147688341	chr15:77806159	-1.30292	N	chr15:77313571	6	intergenic	.	.	.
rs74840892	chr14:55068241	-1.30292	N	N	7	intronic	.	SAMD4A	ENSG00000020577
rs183152712	chr15:86267273	-1.30292	N	chr15:86294211	7	intronic	.	AKAP13	ENSG00000170776
rs9392592	chr6:4371153	-1.30292	N	N	3a	intergenic	.	.	.
rs149011566	chr3:16812975	-1.30292	N	chr3:16911330	5	intergenic	.	.	.
rs184226375	chr18:34055337	-1.30292	N	N	5	intronic	.	FHOD3	ENSG00000134775
rs12517583	chr5:53751067	-1.30292	N	N	7	upstream	.	.	.
rs550992270	chr2:106043199	-1.30292	N	chr2:106433909	NA	intronic	.	FHL2	ENSG00000115641
rs543784705	chr14:76779740	-1.30292	N	N	NA	intergenic	.	.	.
rs79833026	chr8:94767117	-1.30292	N	N	4	UTR5	.	TMEM67	ENSG00000164953
rs567635718	chr5:71725958	-1.30292	N	chr5:72112421	NA	intergenic	.	.	.
rs60571504	chr1:237295383	-1.30292	N	N	7	intronic	.	RYR2	ENSG00000198626
rs530659995	chr3:15559997	-1.30292	N	N	NA	intronic	.	COLQ	ENSG00000206561
rs557103716	chr1:41177183	-1.30292	N	chr1:41356780	NA	intronic	.	NFYC	ENSG00000066136
rs116166097	chr6:129212946	-1.30292	N	N	7	intronic	.	LAMA2	ENSG00000196569
rs561054712	chr8:145530759	-1.30292	N	chr8:145158607	NA	intronic	.	HSF1	ENSG00000185122
rs186886450	chr3:123121566	-1.30292	N	chr3:123105721	7	intronic	.	ADCY5	ENSG00000173175
rs564836531	chr22:17679773	-1.30292	N	chr22:17906176	NA	intronic	.	CECR1	ENSG00000093072
rs527505084	chr14:31859137	-1.30292	N	N	NA	intronic	.	HEATR5A	ENSG00000129493
rs541330215	chr14:55179815	-1.30292	N	N	NA	intronic	.	SAMD4A	ENSG00000020577
rs554398194	chr13:28023139	-1.30292	N	chr13:28455266	NA	intronic	.	MTIF3	ENSG00000122033
rs565037553	chr10:93373637	-1.30292	N	chr10:93650603	NA	intergenic	.	.	.
rs10007617	chr4:89264061	-1.30292	N	N	5	intergenic	.	.	.
rs574028458	chr4:141942930	-1.30292	N	N	NA	intronic	.	RNF150	ENSG00000170153
rs543908265	chr19:16575481	-1.30292	N	chr19:16548375	NA	intronic	.	EPS15L1	ENSG00000127527
rs530955471	chr1:184930264	-1.30292	N	chr1:185391167	NA	intronic	.	FAM129A	ENSG00000135842
rs560801756	chr17:46129654	-1.30292	N	chr17:46230891	NA	intronic	.	NFE2L1	ENSG00000082641
rs192785506	chr19:49867122	-1.30292	N	chr19:49459104	4	UTR5	.	DKKL1	ENSG00000104901
rs533756265	chr1:11942425	-1.30292	N	chr1:12246175	NA	intergenic	.	.	.
rs114147375	chr6:166796683	-1.30292	N	N	2b	upstream	.	.	.
rs543426724	chr5:16493280	-1.30292	N	N	NA	intronic	.	FAM134B	ENSG00000154153
rs563643924	chr17:77015809	-1.30292	N	N	NA	ncRNA_intronic	.	.	.
rs182140226	chr1:43149826	-1.30292	N	chr1:43409179	4	intronic	.	YBX1	ENSG00000065978
rs575074327	chr18:25757057	-1.30292	N	N	NA	UTR5	.	CDH2	ENSG00000170558
rs571548614	chr3:187909761	-1.30292	N	chr3:187652724	NA	intronic	.	.	.
rs560875845	chr10:18738828	-1.30292	N	chr10:18266410	NA	intronic	.	CACNB2	ENSG00000165995
rs74336650	chr1:237266259	-1.30292	N	N	7	intronic	.	RYR2	ENSG00000198626
rs180854934	chr15:86046832	-1.30292	N	chr15:86294211	4	intronic	.	AKAP13	ENSG00000170776
rs565280682	chr10:69869329	-1.30292	N	chr10:69559409	NA	UTR5	.	MYPN	ENSG00000138347
rs529844232	chr12:2500377	-1.30292	N	N	NA	intronic	.	CACNA1C	ENSG00000151067
rs2854300	chr19:46274392	-1.30292	N	chr19:46359794	4	intronic	.	DMPK	ENSG00000104936
rs543954295	chr2:40575177	-1.30292	N	N	NA	intronic	.	SLC8A1	ENSG00000183023
rs528031187	chr18:33905708	-1.30292	N	N	NA	intronic	.	FHOD3	ENSG00000134775
rs180919415	chr11:12010027	-1.30292	N	chr11:12133478	4	intronic	.	DKK3	ENSG00000050165
rs376756621	chr1:11845201	-1.30292	N	chr1:12246175	4	intronic	.	.	.
rs577624999	chr19:33073125	-1.30292	N	N	NA	exonic	nonsynonymous	PDCD5	ENSG00000105185
rs529090877	chr2:63809409	-1.30292	N	N	NA	intronic	.	WDPCP	ENSG00000143951
rs544483569	chr3:156828203	-1.30292	N	N	NA	ncRNA_intronic	.	.	.
rs562645476	chr20:13767457	-1.30292	N	N	NA	intronic	.	NDUFAF5	ENSG00000101247
rs576540617	chr17:56770253	-1.30292	N	chr17:56385573	NA	intronic	.	RAD51C	ENSG00000108384
rs569611855	chr10:116394875	-1.30292	N	N	NA	intronic	.	ABLIM1	ENSG00000099204
rs183029448	chr3:192301660	-1.30292	N	N	6	intronic	.	FGF12	ENSG00000114279
rs114291969	chr9:112581631	-1.30292	N	chr9:112722330	3a	intronic	.	PALM2-AKAP2	ENSG00000157654
rs565393385	chr21:44313474	-1.30292	N	chr21:43850713	NA	exonic	nonsynonymous	NDUFV3	ENSG00000160194
rs373234875	chr18:32670497	-1.30292	N	N	7	intronic	.	MAPRE2	ENSG00000166974
rs528684462	chr1:206886971	-1.30292	N	chr1:206968955	NA	intronic	.	MAPKAPK2	ENSG00000162889
rs554248316	chr11:107993131	-1.30292	N	chr11:108341864	NA	intronic	.	ACAT1	ENSG00000075239
rs550064335	chr3:66544857	-1.30292	N	N	NA	intronic	.	LRIG1	ENSG00000144749
rs529600593	chr9:14240546	-1.30292	N	chr9:14161670	NA	intronic	.	NFIB	ENSG00000147862
rs143524926	chr3:64635116	-1.30292	N	chr3:64705365	5	intronic	.	ADAMTS9	ENSG00000163638
rs143524927	chr3:118999742	-1.30292	N	N	6	ncRNA_intronic	.	.	.
rs572483892	chr15:71742947	-1.30292	N	N	NA	intronic	.	THSD4	ENSG00000187720
rs150580113	chr1:115908120	-1.30292	N	N	7	intergenic	.	.	.
rs2239700	chr12:98988786	-1.30292	N	N	5	intronic	.	SLC25A3	ENSG00000075415
rs200767975	chr8:17924791	-1.30292	N	N	3a	exonic	nonsynonymous	ASAH1	ENSG00000104763
rs536001741	chr22:46634554	-1.30292	N	chr22:46615376	NA	UTR3	.	PPARA	ENSG00000186951
rs560027580	chr2:128421197	-1.30292	N	N	NA	intronic	.	LIMS2	ENSG00000072163
rs149264354	chr9:4679739	-1.30292	N	chr9:4746539	2b	UTR5	.	CDC37L1	ENSG00000106993
rs118044784	chr3:69870269	-1.30292	N	N	5	intronic	.	MITF	ENSG00000187098
rs548312252	chr10:21164492	-1.30292	N	N	NA	intronic	.	NEBL	ENSG00000078114
rs562774764	chr18:34114950	-1.30292	N	N	NA	intronic	.	FHOD3	ENSG00000134775
rs181902518	chr15:85394616	-1.30292	N	chr15:85178270	7	intronic	.	ALPK3	ENSG00000136383
rs556261860	chr2:128413144	-1.30292	N	N	NA	intronic	.	LIMS2	ENSG00000072163
rs557459212	chr12:96097838	-1.30292	N	N	NA	intronic	.	NTN4	ENSG00000074527
rs192260196	chr3:37056477	-1.30292	N	N	7	intronic	.	MLH1	ENSG00000076242
rs191516590	chr1:178312424	-1.30292	N	N	5	intronic	.	RASAL2	ENSG00000075391
rs192694880	chr1:167648954	-1.30292	N	chr1:167600842	7	intronic	.	RCSD1	ENSG00000198771
rs193278458	chr7:151422839	-1.30292	N	N	5	intronic	.	PRKAG2	ENSG00000106617
rs567831433	chr5:170882543	-1.30292	N	N	NA	intronic	.	FGF18	ENSG00000156427
rs185598164	chr1:167640186	-1.30292	N	chr1:167600842	3a	intronic	.	RCSD1	ENSG00000198771
rs541426024	chr20:25178023	-1.30292	N	chr20:25194611	NA	intronic	.	ENTPD6	ENSG00000197586
rs562957707	chr5:175113570	-1.30292	N	N	NA	downstream	.	.	.
rs531265434	chr16:21084845	-1.30292	N	chr16:20915247	NA	intronic	.	DNAH3	ENSG00000158486
rs563397471	chr3:42122644	-1.30292	N	N	NA	intergenic	.	.	.
rs540493192	chr4:53617980	-1.30292	N	N	NA	upstream	.	.	.
rs559119791	chr12:93774605	-1.30292	N	chr12:94144175	NA	ncRNA_intronic	.	NUDT4	ENSG00000173598
rs414703	chr8:17638826	-1.30292	N	N	2b	intronic	.	MTUS1	ENSG00000129422
rs552370418	chr7:139044472	-1.30292	N	chr7:138735512	NA	intronic	.	LUC7L2	ENSG00000269955
rs577290542	chr2:40705397	-1.30292	N	N	NA	intronic	.	SLC8A1	ENSG00000183023
rs557635995	chr12:72148611	-1.30292	N	chr12:72179446	NA	upstream	.	.	.
rs11552523	chr17:4700088	-1.30292	N	chr17:5183204	2b	exonic	synonymous	PSMB6	ENSG00000142507
rs62022939	chr15:86250882	-1.30292	N	chr15:86294211	4	intronic	.	AKAP13	ENSG00000170776
rs550616053	chr4:141862153	-1.30292	N	N	NA	intronic	.	RNF150	ENSG00000170153
rs550006229	chr5:133313026	-1.30292	N	chr5:133619966	NA	intronic	.	VDAC1	ENSG00000213585
rs549012899	chr22:17738809	-1.30292	N	chr22:17906176	NA	ncRNA_exonic	.	.	.
rs550011539	chr2:101436705	-1.30292	N	chr2:101778319	NA	UTR5	.	NPAS2	ENSG00000170485
rs561756895	chr2:106018051	-1.30292	N	chr2:106433909	NA	intronic	.	FHL2	ENSG00000115641
rs79822138	chr13:24126852	-1.30292	N	N	5	intergenic	.	.	.
rs138741943	chr1:219346955	-1.30292	N	N	4	ncRNA_exonic	.	.	.
rs557635998	chr5:137946730	-1.30292	N	chr5:137664945	NA	intergenic	.	.	.
rs114592255	chr2:198756252	-1.30292	N	chr2:198544183	5	intronic	.	PLCL1	ENSG00000115896
rs147679362	chr10:112420922	-1.30292	N	chr10:111969919	6	intronic	.	RBM20	ENSG00000203867
rs571385753	chr20:10415067	-1.30292	N	chr20:10646671	NA	upstream	.	.	.
rs575369211	chr20:6007153	-1.30292	N	N	NA	intronic	.	CRLS1	ENSG00000088766
rs553553053	chr10:81918768	-1.30292	N	chr10:82218964	NA	intronic	.	ANXA11	ENSG00000122359
rs553553052	chr5:154858951	-1.30292	N	N	NA	intergenic	.	.	.
rs565563349	chr3:25470617	-1.30292	N	chr3:25381636	NA	intronic	.	RARB	ENSG00000077092
rs558413014	chr6:13414005	-1.30292	N	N	NA	intronic	.	GFOD1	ENSG00000145990
rs567334053	chr12:639804	-1.30292	N	chr12:711662	NA	intronic	.	B4GALNT3	ENSG00000139044
rs192026461	chr3:187889068	-1.30292	N	chr3:187652724	4	intronic	.	.	.
rs571175428	chr2:242577083	-1.30292	N	chr2:242421866	NA	UTR5	.	ATG4B	ENSG00000168397
rs17723677	chr6:129295174	-1.30292	N	N	7	intronic	.	LAMA2	ENSG00000196569
rs137922789	chr6:36820434	-1.30292	N	chr6:36353934	3a	intergenic	.	.	.
rs374896625	chr3:179371024	-1.30292	N	N	3a	exonic	nonsynonymous	USP13	ENSG00000058056
rs6898882	chr5:195682	-1.30292	N	N	5	downstream	.	.	.
rs187779853	chr12:93783429	-1.30292	N	chr12:94144175	5	ncRNA_intronic	.	NUDT4	ENSG00000173598
rs576427670	chr4:3468917	-1.30292	N	chr4:3148276	NA	intronic	.	DOK7	ENSG00000175920
rs550655796	chr20:42778739	-1.30292	N	chr20:42660286	NA	intronic	.	JPH2	ENSG00000149596
rs530161902	chr12:93650307	-1.30292	N	chr12:94144175	NA	ncRNA_intronic	.	.	.
rs530417513	chr19:5827448	-1.30292	N	chr19:5889645	NA	intronic	.	NRTN	ENSG00000171119
rs534864932	chr15:73669935	-1.30292	N	N	NA	intergenic	.	.	.
rs571482838	chr7:116505454	-1.30292	N	chr7:116357368	NA	intronic	.	CAPZA2	ENSG00000198898
rs188787083	chr3:123100638	-1.30292	N	chr3:123105721	7	intronic	.	ADCY5	ENSG00000173175
rs557937540	chr1:202318044	-1.30292	N	N	NA	exonic	nonsynonymous	PPP1R12B	ENSG00000077157
rs4474550	chr13:29957571	-1.30292	N	N	7	intronic	.	MTUS2	ENSG00000132938
rs577622104	chr6:164571517	-1.30292	N	N	NA	intergenic	.	.	.
rs576088811	chr5:175143322	-1.30292	N	N	NA	intergenic	.	.	.
rs554949155	chr2:198363691	-1.30292	N	chr2:198544183	NA	intronic	.	HSPD1	ENSG00000144381
rs547624993	chr16:82661651	-1.30292	N	N	NA	intronic	.	CDH13	ENSG00000140945
rs546612862	chr2:40695958	-1.30292	N	N	NA	intronic	.	SLC8A1	ENSG00000183023
rs186889739	chr5:175117545	-1.30292	N	N	5	intergenic	.	.	.
rs185382976	chr12:3362320	-1.30292	N	chr12:3020644	5	intronic	.	TSPAN9	ENSG00000011105
rs186720109	chr2:134963145	-1.30292	N	chr2:134991024	5	intergenic	.	.	.
rs144718393	chr3:16923697	-1.30292	N	chr3:16911330	5	intergenic	.	.	.
rs574228648	chr1:74892125	-1.30292	N	N	NA	intronic	.	TNNI3K	ENSG00000116783
rs530793778	chr13:34083111	-1.30292	N	N	NA	intronic	.	.	.
rs7967264	chr12:32974218	-1.30292	N	N	7	intronic	.	PKP2	ENSG00000057294
rs192870610	chr8:124656823	-1.30292	N	N	5	intergenic	.	.	.
rs561520228	chr1:76190605	-1.30292	N	N	NA	intronic	.	ACADM	ENSG00000117054
rs537794114	chr1:94884628	-1.30292	N	N	NA	intronic	.	ABCD3	ENSG00000117528
rs531738012	chr12:120727857	-1.30292	N	chr12:121194862	NA	intergenic	.	.	.
rs549864764	chr12:120972270	-1.30292	N	chr12:121194862	NA	UTR5	.	RNF10	ENSG00000022840
rs140547791	chr17:66510517	-1.30292	N	N	5	intronic	.	PRKAR1A	ENSG00000108946
rs564237212	chr13:75975006	-1.30292	N	N	NA	intronic	.	TBC1D4	ENSG00000136111
rs185116879	chr5:175115953	-1.30292	N	N	5	intergenic	.	.	.
rs561676582	chr12:4398674	-1.30292	N	chr12:4334295	NA	intronic	.	CCND2	ENSG00000118971
rs574025936	chr3:167587761	-1.30292	N	N	NA	intergenic	.	.	.
rs72751903	chr15:92461266	-1.30292	N	N	4	intronic	.	SLCO3A1	ENSG00000176463
rs571566374	chr11:66137626	-1.30292	N	chr11:65705432	NA	intronic	.	SLC29A2	ENSG00000174669
rs571625465	chr9:14014440	-1.30292	N	chr9:13676533	NA	intergenic	.	.	.
rs72751904	chr15:92461596	-1.30292	N	N	5	intronic	.	SLCO3A1	ENSG00000176463
rs3094122	chr6:30728360	-1.30292	N	N	6	intergenic	.	.	.
rs546643699	chr6:17985844	-1.30292	N	N	NA	intronic	.	KIF13A	ENSG00000137177
rs117775481	chr4:23856584	-1.30292	N	N	7	intronic	.	PPARGC1A	ENSG00000109819
rs532346741	chr22:35990954	-1.30292	N	N	NA	intergenic	.	.	.
rs539602370	chr1:116250699	-1.30292	N	N	NA	intronic	.	CASQ2	ENSG00000118729
rs115175268	chr10:3152950	-1.30292	N	N	2b	intronic	.	PFKP	ENSG00000067057
rs183536649	chr10:76970426	-1.30292	N	chr10:76491047	2b	UTR5	.	VDAC2	ENSG00000165637
rs547956388	chr3:50682262	-1.30292	N	chr3:50771624	NA	intronic	.	MAPKAPK3	ENSG00000114738
rs111645897	chr15:99999411	-1.30292	N	N	6	intergenic	.	.	.
rs550178389	chr4:142074186	-1.30292	N	N	NA	intergenic	.	.	.
rs115079217	chr13:24084325	-1.30292	N	N	4	intergenic	.	.	.
rs139692645	chr8:124643529	-1.30292	N	N	4	intergenic	.	.	.
rs539506390	chr1:74894227	-1.30292	N	N	NA	intronic	.	TNNI3K	ENSG00000116783
rs550325164	chr3:58419317	-1.30292	N	chr3:58036811	NA	intronic	.	PDHB	ENSG00000168291
rs572210210	chr4:3472660	-1.30292	N	chr4:3148276	NA	intronic	.	DOK7	ENSG00000175920
rs572544418	chr10:123915514	-1.30292	N	N	NA	intronic	.	TACC2	ENSG00000138162
rs184017756	chr15:92425262	-1.30292	N	N	4	intronic	.	SLCO3A1	ENSG00000176463
rs554072367	chr6:53516902	-1.30292	N	N	NA	exonic	nonsynonymous	KLHL31	ENSG00000124743
rs534678671	chr20:36706417	-1.30292	N	chr20:36895860	NA	intronic	.	RPRD1B	ENSG00000101413
rs571729860	chr4:141904808	-1.30292	N	N	NA	intronic	.	RNF150	ENSG00000170153
rs553070042	chr8:98788529	-1.30292	N	N	NA	intronic	.	LAPTM4B	ENSG00000104341
rs553070046	chr11:44750087	-1.30292	N	N	NA	intergenic	.	.	.
rs192160551	chr1:236871644	-1.30292	N	N	6	intronic	.	ACTN2	ENSG00000077522
rs543435761	chr5:41463765	-1.30292	N	N	NA	intronic	.	PLCXD3	ENSG00000182836
rs116741126	chr3:179384664	-1.30292	N	N	4	intronic	.	USP13	ENSG00000058056
rs17725095	chr11:45869942	-1.30292	N	N	3a	intronic	.	CRY2	ENSG00000121671
rs377081971	chr9:13278433	-1.30292	N	chr9:13676533	2b	intronic	.	MPDZ	ENSG00000107186
rs191460534	chr18:19755056	-1.30292	N	N	2b	intronic	.	GATA6	ENSG00000141448
rs370211102	chr11:16848821	-1.30292	N	chr11:16618307	5	intronic	.	PLEKHA7	ENSG00000166689
rs374102169	chr14:33191054	-1.30292	N	N	7	intronic	.	AKAP6	ENSG00000151320
rs369192684	chr4:37983474	-1.30292	N	chr4:38334531	7	intronic	.	TBC1D1	ENSG00000065882
rs540378172	chr19:46929964	-1.30292	N	chr19:47100565	NA	intergenic	.	.	.
rs145526479	chr3:15565532	-1.30292	N	N	5	intergenic	.	.	.
rs565874642	chr3:156808888	-1.30292	N	N	NA	ncRNA_intronic	.	.	.
rs535653698	chr3:138099235	-1.30292	N	N	NA	intronic	.	MRAS	ENSG00000158186
rs114417427	chr10:120980960	-1.30292	N	N	2b	intronic	.	GRK5	ENSG00000198873
rs552792851	chr8:52567155	-1.30292	N	N	NA	intronic	.	PXDNL	ENSG00000147485
rs114531167	chr2:128428648	-1.30292	N	N	3a	intronic	.	LIMS2	ENSG00000072163
rs541554677	chr3:66493947	-1.30292	N	N	NA	intronic	.	LRIG1	ENSG00000144749
rs551764530	chr11:72881648	-1.30292	N	chr11:72943483	NA	intergenic	.	.	.
rs560059078	chr12:111003190	-1.30292	N	chr12:111357727	NA	intronic	.	PPTC7	ENSG00000196850
rs137969203	chr21:38445182	-1.30292	N	chr21:38796728	2a	intronic	.	PIGP	ENSG00000185808
rs182520127	chr7:151391982	-1.30292	N	N	4	intronic	.	PRKAG2	ENSG00000106617
rs1542878	chr15:71925403	-1.30292	N	N	5	intronic	.	THSD4	ENSG00000187720
rs74754653	chr1:216987062	-1.30292	N	N	6	intronic	.	ESRRG	ENSG00000196482
rs376307650	chr6:36821259	-1.30292	N	chr6:36353934	2b	intergenic	.	.	.
rs577876855	chr11:119245432	-1.30292	N	chr11:118747576	NA	intronic	.	USP2	ENSG00000036672
rs545390271	chr10:112538824	-1.30292	N	N	NA	intronic	.	RBM20	ENSG00000203867
rs577911548	chr4:95424698	-1.30292	N	N	NA	intronic	.	PDLIM5	ENSG00000163110
rs192993729	chr16:46780340	-1.30292	N	N	6	intronic	.	MYLK3	ENSG00000140795
rs569295370	chr8:11489451	-1.30292	N	chr8:11836514	NA	intergenic	.	.	.
rs182125691	chr18:33902639	-1.30292	N	N	5	intronic	.	FHOD3	ENSG00000134775
rs541361877	chr9:35072509	-1.30292	N	N	NA	UTR5	.	VCP	ENSG00000165280
rs139652625	chr18:34070491	-1.30292	N	N	7	intronic	.	FHOD3	ENSG00000134775
rs147411686	chr8:100511178	-1.30292	N	chr8:100749229	2b	intronic	.	VPS13B	ENSG00000132549
rs142543618	chr14:32876846	-1.30292	N	N	7	intronic	.	AKAP6	ENSG00000151320
rs544040168	chr3:188068330	-1.30292	N	chr3:188441161	NA	intronic	.	LPP	ENSG00000145012
rs527404753	chr1:117191067	-1.30292	N	chr1:117544331	NA	intronic	.	IGSF3	ENSG00000143061
rs558541391	chr1:55017486	-1.30292	N	N	NA	intronic	.	ACOT11	ENSG00000162390
rs528216197	chr18:29078372	-1.30292	N	N	NA	intronic	.	DSG2	ENSG00000046604
rs115281573	chr2:106135736	-1.30292	N	chr2:106433909	3a	intergenic	.	.	.
rs572494445	chr15:86118294	-1.30292	N	chr15:86294211	NA	intronic	.	AKAP13	ENSG00000170776
rs566821695	chr8:42324921	-1.30292	N	N	NA	intronic	.	SLC20A2	ENSG00000168575
rs549838406	chr6:141805574	-1.30292	N	N	NA	intergenic	.	.	.
rs72963118	chr3:119367807	-1.30292	N	chr3:119736594	7	intronic	.	POPDC2	ENSG00000121577
rs546520194	chr11:85360004	-1.30292	N	N	NA	intronic	.	TMEM126A	ENSG00000171202
rs142461920	chr10:21186168	-1.30292	N	N	6	UTR5	.	NEBL	ENSG00000078114
rs542490372	chr3:49211861	-1.30292	N	chr3:49267435	NA	intronic	.	KLHDC8B	ENSG00000185909
rs58598214	chr19:8459174	-1.30292	N	N	5	intronic	.	RAB11B	ENSG00000185236
rs536486659	chr2:40628121	-1.30292	N	N	NA	intronic	.	SLC8A1	ENSG00000183023
rs2585833	chr17:56024613	-1.30292	N	chr17:56385573	4	intronic	.	CUEDC1	ENSG00000180891
rs570249155	chr7:49823415	-1.30292	N	chr7:50313352	NA	intronic	.	VWC2	ENSG00000188730
rs559264149	chr12:4274088	-1.30292	N	chr12:4334295	NA	intergenic	.	.	.
rs571263686	chr18:34039038	-1.30292	N	N	NA	intronic	.	FHOD3	ENSG00000134775
rs534731769	chr3:64712752	-1.30292	N	chr3:64705365	NA	ncRNA_intronic	.	.	.
rs184983092	chr10:121095575	-1.30292	N	N	2b	intronic	.	GRK5	ENSG00000198873
rs562268169	chr11:72884537	-1.30292	N	chr11:72943483	NA	intergenic	.	.	.
rs7762803	chr6:13410611	-1.30292	N	N	6	intronic	.	GFOD1	ENSG00000145990
rs192388591	chr10:3135989	-1.30292	N	N	6	intronic	.	PFKP	ENSG00000067057
rs182458557	chr3:138093781	-1.30292	N	N	6	intronic	.	MRAS	ENSG00000158186
rs534170693	chr5:78999639	-1.30292	N	N	NA	intronic	.	CMYA5	ENSG00000164309
rs75342028	chr5:16551549	-1.30292	N	N	5	intronic	.	FAM134B	ENSG00000154153
rs557091769	chr2:159983840	-1.30292	N	chr2:160345024	NA	intronic	.	TANC1	ENSG00000115183
rs145891110	chr4:95374966	-1.30292	N	N	2b	intronic	.	PDLIM5	ENSG00000163110
rs528560414	chr3:124769417	-1.30292	N	N	NA	intronic	.	HEG1	ENSG00000173706
rs550599136	chr17:36849725	-1.30292	N	chr17:37298789	NA	intergenic	.	.	.
rs2239111	chr12:2634066	-1.30292	N	chr12:3020644	7	intronic	.	CACNA1C	ENSG00000151067
rs76097763	chr13:30008819	-1.30292	N	N	2b	intronic	.	MTUS2	ENSG00000132938
rs546460854	chr2:198823044	-1.30292	N	chr2:198544183	NA	intronic	.	PLCL1	ENSG00000115896
rs143747711	chr1:16348801	-1.30292	N	N	5	intronic	.	CLCNKA	ENSG00000186510
rs530842334	chr4:159739649	-1.30292	N	N	NA	intronic	.	FNIP2	ENSG00000052795
rs78963482	chr17:80695679	-1.30292	N	chr17:81084522	6	intronic	.	FN3K	ENSG00000167363
rs541726503	chr4:65266541	-1.30292	N	N	NA	intronic	.	TECRL	ENSG00000205678
rs143097801	chr1:232762004	-1.30292	N	N	6	intergenic	.	.	.
rs553601615	chr3:66500125	-1.30292	N	N	NA	intronic	.	LRIG1	ENSG00000144749
rs149368546	chr6:17296318	-1.30292	N	N	6	intergenic	.	.	.
rs112450398	chr13:29539744	-1.30292	N	N	6	intergenic	.	.	.
rs180798272	chr8:10190724	-1.30292	N	N	5	intronic	.	MSRA	ENSG00000175806
rs115460022	chr2:135036506	-1.30292	N	chr2:134991024	7	intronic	.	MGAT5	ENSG00000152127
rs570956275	chr8:10192326	-1.30292	N	N	NA	intronic	.	MSRA	ENSG00000175806
rs376855132	chr12:19388007	-1.30292	N	N	5	intronic	.	PLEKHA5	ENSG00000052126
rs78065701	chr4:114579127	-1.30292	N	N	4	intronic	.	CAMK2D	ENSG00000145349
rs571416790	chr2:40709096	-1.30292	N	N	NA	intronic	.	SLC8A1	ENSG00000183023
rs373674274	chr19:52694700	-1.30292	N	chr19:52314161	5	intronic	.	PPP2R1A	ENSG00000105568
rs7611127	chr3:17056031	-1.30292	Y	chr3:16911330	3a	intronic	.	PLCL2	ENSG00000154822
rs550484205	chr13:29233289	-1.30292	N	chr13:28842951	NA	UTR5	.	POMP	ENSG00000132963
rs113923827	chr7:75933576	-1.30292	N	chr7:75460571	4	UTR3	.	HSPB1	ENSG00000106211
rs6543310	chr2:106131227	-1.30292	N	chr2:106433909	5	intergenic	.	.	.
rs533597998	chr20:43230529	-1.30292	N	chr20:43042364	NA	intronic	.	PKIG	ENSG00000168734
rs544843779	chr17:7118822	-1.30292	N	chr17:7240391	NA	intronic	.	DLG4	ENSG00000132535
rs564277738	chr3:40345039	-1.30292	N	N	NA	ncRNA_intronic	.	.	.
rs12256990	chr10:86598649	-1.30292	N	N	5	intergenic	.	.	.
rs537197686	chr1:232736361	-1.30292	N	N	NA	intergenic	.	.	.
rs528333194	chr3:188011561	-1.30292	N	chr3:188441161	NA	intronic	.	LPP	ENSG00000145012
rs538066986	chr11:111779863	-1.30292	N	chr11:111543916	NA	intronic	.	CRYAB	ENSG00000109846
rs149188073	chr19:48612804	-1.30292	N	N	2b	intronic	.	PLA2G4C	ENSG00000105499
rs184937433	chr7:127984165	-1.30292	N	N	4	upstream	.	.	.
rs538255098	chr5:127870798	-1.30292	N	chr5:127487603	NA	intronic	.	FBN2	ENSG00000138829
rs529295025	chr15:83418485	-1.30292	N	N	NA	upstream	.	.	.
rs538602717	chr6:129674739	-1.30292	N	N	NA	intronic	.	LAMA2	ENSG00000196569
rs190654441	chr12:4381946	-1.30292	N	chr12:4334295	4	ncRNA_intronic	.	.	.
rs76200673	chr7:128407846	-1.30292	N	chr7:128576086	5	intronic	.	CALU	ENSG00000128595
rs578186468	chr18:48085417	-1.30292	N	chr18:48147793	NA	intergenic	.	.	.
rs539625672	chr7:101587529	-1.30292	N	chr7:101880795	NA	intronic	.	CUX1	ENSG00000257923
rs150156599	chr16:4288687	-1.30292	N	chr16:4476089	3b	intronic	.	SRL	ENSG00000185739
rs560001490	chr17:48190975	-1.30292	N	N	NA	intronic	.	SAMD14	ENSG00000167100
rs145266024	chr15:45022089	-1.30292	N	N	4	ncRNA_intronic	.	.	.
rs534440037	chr15:86167856	-1.30292	N	chr15:86294211	NA	intronic	.	AKAP13	ENSG00000170776
rs74777305	chr12:96160523	-1.30292	N	N	4	intronic	.	NTN4	ENSG00000074527
rs541161582	chr15:92466988	-1.30292	N	N	NA	intronic	.	SLCO3A1	ENSG00000176463
rs117038204	chr1:39491481	-1.30292	N	chr1:39291708	3a	upstream	.	.	.
rs556253242	chr5:170855982	-1.30292	N	N	NA	intronic	.	FGF18	ENSG00000156427
rs144756135	chr20:10412788	-1.30292	N	chr20:10646671	5	intronic	.	MKKS	ENSG00000125863
rs185526404	chr22:43081759	-1.30292	N	chr22:43549739	7	intergenic	.	.	.
rs554296960	chr3:72938674	-1.30292	N	N	NA	intronic	.	GXYLT2	ENSG00000172986
rs555422359	chr20:55985164	-1.30292	N	N	NA	downstream	.	.	.
rs116322380	chr2:26462602	-1.30292	N	N	6	intronic	.	HADHA	ENSG00000084754
rs13113275	chr4:169425965	-1.30292	N	N	5	intronic	.	PALLD	ENSG00000129116
rs565876769	chr17:55940429	-1.30292	N	chr17:55463857	NA	UTR3	.	CUEDC1	ENSG00000180891
rs188992630	chr18:56219851	-1.30292	N	chr18:56395588	5	intronic	.	ALPK2	ENSG00000198796
rs75948903	chr8:19585767	-1.30292	N	chr8:19871320	4	intergenic	.	.	.
rs546445932	chr11:842129	-1.30292	N	chr11:1136478	NA	intronic	.	POLR2L	ENSG00000177700
rs76666368	chr5:102133449	-1.30292	N	chr5:102118385	5	intergenic	.	.	.
rs559319145	chr1:46377264	-1.30292	N	chr1:46513012	NA	intronic	.	MAST2	ENSG00000086015
rs564092043	chr11:119230569	-1.30292	N	chr11:118747576	NA	intronic	.	USP2	ENSG00000036672
rs181938431	chr15:83418688	-1.30292	N	N	4	upstream	.	.	.
rs562765559	chr14:73260011	-1.30292	N	chr14:73414316	NA	intronic	.	DPF3	ENSG00000205683
rs150702803	chr17:27472672	-1.30292	N	chr17:27961562	4	intronic	.	MYO18A	ENSG00000196535
rs4769650	chr13:29539877	-1.30292	N	N	7	intergenic	.	.	.
rs534153102	chr15:90641752	-1.30292	N	chr15:90885806	NA	intronic	.	IDH2	ENSG00000182054
rs115209498	chr3:123099649	-1.30292	N	chr3:123105721	5	intronic	.	ADCY5	ENSG00000173175
rs190027951	chr14:33191092	-1.30292	N	N	7	intronic	.	AKAP6	ENSG00000151320
rs545816098	chr10:105641395	-1.30292	N	N	NA	UTR3	.	.	.
rs150329839	chr4:8273409	-1.30292	N	N	5	intronic	.	HTRA3	ENSG00000170801
rs542796231	chr3:159583720	-1.30292	N	chr3:159637678	NA	intronic	.	IQCJ-SCHIP1	ENSG00000250588
rs550057148	chr4:141936412	-1.30292	N	N	NA	intronic	.	RNF150	ENSG00000170153
rs568705074	chr1:184860911	-1.30292	N	chr1:185067805	NA	intronic	.	FAM129A	ENSG00000135842
rs566184735	chr6:45967975	-1.30292	N	chr6:45569863	NA	intronic	.	CLIC5	ENSG00000112782
rs140857144	chr9:97541350	-1.30292	N	N	3a	intronic	.	C9orf3	ENSG00000148120
rs140184682	chr17:55177324	-1.30292	N	chr17:55463857	5	intronic	.	AKAP1	ENSG00000121057
rs557423261	chr14:55161416	-1.30292	N	N	NA	intronic	.	SAMD4A	ENSG00000020577
rs530354011	chr18:34020336	-1.30292	N	N	NA	intronic	.	FHOD3	ENSG00000134775
rs147451486	chr7:16695311	-1.30292	N	chr7:17015156	4	intronic	.	BZW2	ENSG00000136261
rs555485506	chr10:21180146	-1.30292	N	N	NA	intronic	.	NEBL	ENSG00000078114
rs536310713	chr3:187909900	-1.30292	N	chr3:187652724	NA	intronic	.	.	.
rs181815830	chr10:112412242	-1.30292	N	chr10:111969919	6	intronic	.	RBM20	ENSG00000203867
rs375758383	chr15:71302088	-1.30292	N	chr15:70933290	6	intronic	.	LRRC49	ENSG00000137821
rs541419398	chr1:216892523	-1.30292	N	N	NA	intronic	.	ESRRG	ENSG00000196482
rs149418473	chr4:41573553	-1.30292	N	chr4:41371698	7	intronic	.	LIMCH1	ENSG00000064042
rs564016791	chr15:92400912	-1.30292	N	N	NA	intronic	.	SLCO3A1	ENSG00000176463
rs138596997	chr4:65206003	-1.30292	N	N	7	intronic	.	TECRL	ENSG00000205678
rs79265862	chr15:79042756	-1.30292	N	N	7	intergenic	.	.	.
rs139457396	chr10:93386266	-1.30292	N	chr10:93650603	5	intergenic	.	.	.
rs557892816	chr12:2491011	-1.30292	N	N	NA	intronic	.	CACNA1C	ENSG00000151067
rs185074998	chr3:135790805	-1.30292	N	N	5	intronic	.	PPP2R3A	ENSG00000073711
rs549250082	chr9:13933512	-1.30292	N	chr9:13676533	NA	ncRNA_intronic	.	.	.
rs562733716	chr17:55940463	-1.30292	N	chr17:55463857	NA	UTR3	.	CUEDC1	ENSG00000180891
rs150275288	chr10:112421123	-1.30292	N	chr10:111969919	7	intronic	.	RBM20	ENSG00000203867
rs577397431	chr8:11593981	-1.30292	N	chr8:11836514	NA	intronic	.	GATA4	ENSG00000136574
rs536466545	chr17:56771004	-1.30292	N	chr17:56385573	NA	intronic	.	RAD51C	ENSG00000108384
rs188252238	chr3:37211570	-1.30292	N	N	6	intronic	.	LRRFIP2	ENSG00000093167
rs574673404	chr8:90996752	-1.30292	N	N	NA	splicing	.	NBN	ENSG00000104320
rs573017975	chr10:50486135	-1.30292	N	chr10:50264204	NA	intergenic	.	.	.
rs190007768	chr5:133314519	-1.30292	N	chr5:133619966	6	intronic	.	VDAC1	ENSG00000213585
rs189178047	chr2:134957829	-1.30292	N	chr2:134991024	2c	intergenic	.	.	.
rs527304462	chr12:122459020	-1.30292	N	chr12:122254713	NA	upstream	.	BCL7A	ENSG00000110987
rs566897946	chr2:98262213	-1.30292	N	chr2:98271575	NA	upstream	.	.	.
rs185170978	chr15:85904353	-1.30292	N	chr15:86294211	6	intergenic	.	.	.
rs557092446	chr12:110735189	-1.30292	N	chr12:111133088	NA	intronic	.	ATP2A2	ENSG00000174437
rs537943238	chr4:114552467	-1.30292	N	N	NA	intronic	.	CAMK2D	ENSG00000145349
rs374796952	chr10:112583407	-1.30292	N	N	4	intronic	.	RBM20	ENSG00000203867
rs552212991	chr15:63335157	-1.30292	N	chr15:63791228	NA	intronic	.	TPM1	ENSG00000140416
rs547306521	chr6:164569784	-1.30292	N	N	NA	intergenic	.	.	.
rs568974414	chr5:173348634	-1.30292	N	chr5:173075213	NA	intronic	.	CPEB4	ENSG00000113742
rs564292775	chr7:44678745	-1.30292	N	chr7:44811223	NA	intronic	.	OGDH	ENSG00000105953
rs555127189	chr6:13355719	-1.30292	N	N	NA	intergenic	.	.	.
rs542664949	chr4:174460870	-1.30292	N	N	NA	ncRNA_intronic	.	.	.
rs530041050	chr7:80259234	-1.30292	N	N	NA	intronic	.	CD36	ENSG00000135218
rs577999444	chr3:66483622	-1.30292	N	N	NA	intronic	.	LRIG1	ENSG00000144749
rs149320111	chr9:738227	-1.30292	N	chr9:288414	5	intronic	.	KANK1	ENSG00000107104
rs558287375	chr4:3533010	-1.30292	N	chr4:3148276	NA	intronic	.	LRPAP1	ENSG00000163956
rs4899677	chr14:78293316	-1.30292	N	chr14:77939965	7	intronic	.	ADCK1	ENSG00000063761
rs560198732	chr10:88453320	-1.30292	N	N	NA	intronic	.	LDB3	ENSG00000122367
rs78834268	chr10:116419772	-1.30292	N	N	7	intronic	.	ABLIM1	ENSG00000099204
rs10859937	chr12:96160112	-1.30292	N	N	3a	intronic	.	NTN4	ENSG00000074527
rs574043600	chr1:184862623	-1.30292	N	chr1:185067805	NA	intronic	.	FAM129A	ENSG00000135842
rs558196657	chr16:21169979	-1.30292	N	chr16:20915247	NA	UTR5	.	DNAH3	ENSG00000158486
rs142199487	chr15:35958594	-1.30292	N	N	5	ncRNA_intronic	.	.	.
rs184424334	chr15:64301331	-1.30292	N	chr15:64672002	5	intronic	.	DAPK2	ENSG00000035664
rs80176102	chr12:2087982	-1.30292	N	N	4	intronic	.	DCP1B	ENSG00000151065
rs183528730	chr3:187958958	-1.30292	N	chr3:188441161	4	intronic	.	LPP	ENSG00000145012
rs533330380	chr3:16947627	-1.30292	N	chr3:16911330	NA	intronic	.	PLCL2	ENSG00000154822
rs115325030	chr9:33263491	-1.30292	N	N	4	intronic	.	BAG1	ENSG00000107262
rs552504097	chr16:68280082	-1.30292	N	chr16:68138091	NA	intronic	.	PLA2G15	ENSG00000103066
rs201005677	chr20:36759691	-1.30292	N	chr20:36895860	4	intronic	.	TGM2	ENSG00000198959
rs35629252	chr8:17940008	-1.30292	N	N	4	intronic	.	ASAH1	ENSG00000104763
rs201718336	chr13:76402940	-1.30292	N	N	6	intronic	.	LMO7	ENSG00000136153
rs534465463	chr4:152721212	-1.30292	N	chr4:152342190	NA	intergenic	.	.	.
rs144509357	chr2:88373572	-1.30292	N	N	6	intronic	.	SMYD1	ENSG00000115593
rs539560280	chr20:36719013	-1.30292	N	chr20:36895860	NA	UTR3	.	RPRD1B	ENSG00000101413
rs192268925	chr10:18751696	-1.30292	N	chr10:18266410	6	intronic	.	CACNB2	ENSG00000165995
rs527701148	chr20:25172844	-1.30292	N	chr20:25194611	NA	ncRNA_intronic	.	.	.
rs546075627	chr2:103417630	-1.30292	N	chr2:103394709	NA	intronic	.	TMEM182	ENSG00000170417
rs11898854	chr2:160020425	-1.30292	N	chr2:160345024	5	intronic	.	TANC1	ENSG00000115183
rs35113834	chr2:40446084	-1.30292	N	N	4	ncRNA_intronic	.	SLC8A1	ENSG00000183023
rs566628469	chr1:236865058	-1.30292	N	N	NA	intronic	.	ACTN2	ENSG00000077522
rs7616515	chr3:196015476	-1.30292	N	chr3:196501413	5	upstream	.	.	.
rs147383075	chr9:140446357	-1.30292	N	N	4	UTR5	.	MRPL41	ENSG00000182154
rs145602546	chr15:86122960	-1.30292	N	chr15:86294211	5	exonic	nonsynonymous	AKAP13	ENSG00000170776
rs137942038	chr2:40710618	-1.30292	N	N	2b	intronic	.	SLC8A1	ENSG00000183023
rs190496034	chr8:134563863	-1.30292	N	chr8:134103953	5	intronic	.	ST3GAL1	ENSG00000008513
rs140932320	chr11:86668361	-1.30292	N	N	5	ncRNA_intronic	.	.	.
rs372859945	chr16:47007931	-1.30292	N	N	4	upstream	.	.	.
rs562177868	chr7:157180788	-1.30292	N	N	NA	intronic	.	DNAJB6	ENSG00000105993
rs12070254	chr1:62534225	-1.30292	N	N	5	intronic	.	INADL	ENSG00000132849
rs546288716	chr9:546223	-1.30292	N	chr9:288414	NA	intronic	.	KANK1	ENSG00000107104
rs75336920	chr12:3367677	-1.30292	N	chr12:3020644	5	intronic	.	TSPAN9	ENSG00000011105
rs180773905	chr22:35991742	-1.30292	N	N	6	intergenic	.	.	.
rs548463928	chr1:216931796	-1.30292	N	N	NA	intronic	.	ESRRG	ENSG00000196482
rs147287213	chr18:3217119	-1.30292	N	N	4	intronic	.	MYOM1	ENSG00000101605
rs181304607	chr9:112563250	-1.30292	N	chr9:112722330	5	intronic	.	PALM2-AKAP2	ENSG00000157654
rs191126126	chr8:97282983	-1.30292	N	N	5	intronic	.	PTDSS1	ENSG00000156471
rs551751142	chr6:140762225	-1.30292	N	N	NA	intergenic	.	.	.
rs565852751	chr3:156823217	-1.30292	N	N	NA	ncRNA_intronic	.	.	.
rs6968631	chr7:27702676	-1.30292	N	N	4	upstream	.	.	.
rs76992105	chr12:49173670	-1.30292	N	chr12:49080698	5	intronic	.	ADCY6	ENSG00000174233
rs563577062	chr16:4283974	-1.30292	N	chr16:4476089	NA	intronic	.	SRL	ENSG00000185739
rs546790421	chr4:41362001	-1.30292	N	chr4:41371698	NA	intronic	.	.	.
rs374944806	chr6:25992382	-1.30292	N	N	4	intergenic	.	.	.
rs80038577	chr3:167740185	-1.30292	N	N	5	intronic	.	GOLIM4	ENSG00000173905
rs573032616	chr1:232755637	-1.30292	N	N	NA	intergenic	.	.	.
rs143678419	chr3:159386453	-1.30292	N	chr3:159637678	5	intronic	.	IQCJ-SCHIP1	ENSG00000250588
rs79584433	chr3:119389371	-1.30292	N	chr3:119736594	5	intronic	.	COX17	ENSG00000138495
rs77960790	chr7:131240152	-1.30292	N	chr7:130742066	4	intronic	.	PODXL	ENSG00000128567
rs6854101	chr4:84537767	-1.30292	N	chr4:84159219	7	intergenic	.	.	.
rs190637900	chr15:57937474	-1.30292	N	N	5	intronic	.	GCOM1	ENSG00000137878
rs552115977	chr20:19808701	-1.30292	N	N	NA	intergenic	.	.	.
rs77960799	chr10:33617617	-1.30292	N	N	5	intronic	.	NRP1	ENSG00000099250
rs543613287	chr17:61679079	-1.30292	N	chr17:61931549	NA	intronic	.	TACO1	ENSG00000136463
rs555599515	chr11:16903142	-1.30292	N	chr11:16618307	NA	intronic	.	PLEKHA7	ENSG00000166689
rs75200224	chr18:34026120	-1.30292	N	N	4	intronic	.	FHOD3	ENSG00000134775
rs74119774	chr1:145096760	-1.30292	N	N	3a	intronic	.	.	.
rs116479472	chr22:42483046	-1.30292	N	chr22:42418910	6	intronic	.	NDUFA6	ENSG00000184983
rs116479475	chr3:38538035	-1.30292	N	N	4	intronic	.	EXOG	ENSG00000157036
rs558653411	chr8:97280667	-1.30292	N	N	NA	intronic	.	PTDSS1	ENSG00000156471
rs543613288	chr18:33973179	-1.30292	N	N	NA	intronic	.	FHOD3	ENSG00000134775
rs545388931	chr8:42398743	-1.30292	N	N	NA	intronic	.	SMIM19	ENSG00000176209
rs541268646	chr10:33562256	-1.30292	N	N	NA	intronic	.	NRP1	ENSG00000099250
rs192696432	chr9:574220	-1.30292	N	chr9:288414	5	intronic	.	KANK1	ENSG00000107104
rs7651243	chr3:32167493	-1.30292	N	N	7	intronic	.	GPD1L	ENSG00000152642
rs546460003	chr1:237267596	-1.30292	N	N	NA	intronic	.	RYR2	ENSG00000198626
rs187964376	chr2:105985028	-1.30292	N	chr2:106433909	5	intronic	.	FHL2	ENSG00000115641
rs531360597	chr5:41376558	-1.30292	N	N	NA	intronic	.	PLCXD3	ENSG00000182836
rs264629	chr2:159948494	-1.30292	N	chr2:160345024	4	intronic	.	TANC1	ENSG00000115183
rs264628	chr2:159948483	-1.30292	N	chr2:160345024	3a	intronic	.	TANC1	ENSG00000115183
rs567536917	chr4:156619186	-1.30292	N	chr4:156645513	NA	intronic	.	GUCY1A3	ENSG00000164116
rs184556232	chr16:74331807	-1.30292	N	chr16:74597758	6	intronic	.	PSMD7	ENSG00000103035
rs558195104	chr2:134895319	-1.30292	N	chr2:134991024	NA	intergenic	.	.	.
rs264623	chr2:159947049	-1.30292	N	chr2:160345024	5	intronic	.	TANC1	ENSG00000115183
rs264625	chr2:159947655	-1.30292	N	chr2:160345024	4	intronic	.	TANC1	ENSG00000115183
rs264624	chr2:159947557	-1.30292	N	chr2:160345024	3a	intronic	.	TANC1	ENSG00000115183
rs264627	chr2:159948202	-1.30292	N	chr2:160345024	4	intronic	.	TANC1	ENSG00000115183
rs264626	chr2:159948101	-1.30292	N	chr2:160345024	4	intronic	.	TANC1	ENSG00000115183
rs186892809	chr3:192294958	-1.30292	N	N	7	intronic	.	FGF12	ENSG00000114279
rs533774094	chr8:17473028	-1.30292	N	N	NA	intronic	.	PDGFRL	ENSG00000104213
rs12631504	chr3:119137466	-1.30292	N	N	4	UTR3	.	ARHGAP31	ENSG00000031081
rs564745825	chr1:237399710	-1.30292	N	N	NA	intronic	.	RYR2	ENSG00000198626
rs555722526	chr5:16553210	-1.30292	N	N	NA	intronic	.	FAM134B	ENSG00000154153
rs142219990	chr8:11540409	-1.30292	N	chr8:11836514	4	intronic	.	.	.
rs146858930	chr14:23885378	-1.30292	N	chr14:23755598	5	exonic	synonymous	MYH7	ENSG00000092054
rs572645076	chr8:145157885	-1.30292	N	chr8:144989466	NA	intronic	.	SHARPIN	ENSG00000179526
rs534802329	chr9:116335912	-1.30292	N	chr9:116085822	NA	intronic	.	RGS3	ENSG00000138835
rs572532007	chr1:40042285	-1.30292	N	chr1:40406715	NA	UTR5	.	PABPC4	ENSG00000090621
rs3800456	chr6:34664207	-1.30292	Y	chr6:34785079	4	intronic	.	C6orf106	ENSG00000196821
rs3800457	chr6:34663598	-1.30292	Y	chr6:34785079	4	intronic	.	C6orf106	ENSG00000196821
rs540411497	chr4:123622466	-1.30292	N	chr4:123560939	NA	intergenic	.	.	.
rs113794202	chr9:97643558	-1.30292	N	N	4	intronic	.	C9orf3	ENSG00000148120
rs376539921	chr11:64074903	-1.30292	N	chr11:63974995	3a	exonic	synonymous	ESRRA	ENSG00000173153
rs191812245	chr11:19212288	-1.30292	N	chr11:19297340	7	intronic	.	CSRP3	ENSG00000129170
rs530073891	chr10:121417869	-1.30292	N	N	NA	intronic	.	BAG3	ENSG00000151929
rs115689246	chr9:134173903	-1.30292	N	N	5	intronic	.	PPAPDC3	ENSG00000160539
rs3800458	chr6:34663487	-1.30292	Y	chr6:34785079	4	intronic	.	C6orf106	ENSG00000196821
rs571611244	chr11:47366569	-1.30292	N	chr11:47454152	NA	intronic	.	MYBPC3	ENSG00000134571
rs148252800	chr22:39631786	-1.30292	N	chr22:39840130	4	exonic	nonsynonymous	PDGFB	ENSG00000100311
rs564954692	chr12:3312238	-1.30292	N	chr12:3020644	NA	intronic	.	TSPAN9	ENSG00000011105
rs200227288	chr3:47958379	-1.30292	N	chr3:48388170	5	exonic	nonsynonymous	MAP4	ENSG00000047849
rs377018039	chr9:71593846	-1.30292	N	N	5	intronic	.	PIP5K1B	ENSG00000107242
rs550791112	chr2:169315166	-1.30292	N	chr2:169707552	NA	intronic	.	CERS6	ENSG00000172292
rs528300750	chr1:167655490	-1.30292	N	chr1:167600842	NA	intronic	.	RCSD1	ENSG00000198771
rs139416272	chr9:116346231	-1.30292	N	chr9:116085822	2b	exonic	nonsynonymous	RGS3	ENSG00000138835
rs187961826	chr10:121102394	-1.30292	N	N	5	intronic	.	GRK5	ENSG00000198873
rs553883265	chr6:82459031	-1.30292	N	chr6:82463478	NA	UTR3	.	FAM46A	ENSG00000112773
rs550791115	chr2:237148811	-1.30292	N	N	NA	intronic	.	ASB18	ENSG00000182177
rs544673318	chr1:6267328	-1.30292	N	N	NA	intronic	.	RNF207	ENSG00000158286
rs554798146	chr6:44201651	-1.30292	N	chr6:43804571	NA	UTR3	.	SLC29A1	ENSG00000112759
rs111881392	chr9:108463971	-1.30292	N	N	5	intronic	.	TMEM38B	ENSG00000095209
rs542084145	chr13:31816742	-1.30292	N	N	NA	intronic	.	B3GALTL	ENSG00000187676
rs77098281	chr3:69920524	-1.30292	N	N	5	intronic	.	MITF	ENSG00000187098
rs74447573	chr13:24086507	-1.30292	N	N	6	intergenic	.	.	.
rs569366139	chr6:150464269	-1.30292	N	chr6:150373194	NA	UTR5	.	PPP1R14C	ENSG00000198729
rs548000520	chr15:40620669	-1.30292	N	N	NA	intergenic	.	.	.
rs557330471	chr5:170854625	-1.30292	N	N	NA	intronic	.	FGF18	ENSG00000156427
rs538897001	chr2:40678794	-1.30292	N	N	NA	intronic	.	SLC8A1	ENSG00000183023
rs556742323	chr18:34114563	-1.30292	N	N	NA	intronic	.	FHOD3	ENSG00000134775
rs180703225	chr1:41175325	-1.30292	N	chr1:41356780	4	intronic	.	NFYC	ENSG00000066136
rs550028112	chr10:112540018	-1.30292	N	N	NA	intronic	.	RBM20	ENSG00000203867
rs571066493	chr4:95423146	-1.30292	N	N	NA	intronic	.	PDLIM5	ENSG00000163110
rs557538551	chr10:51577752	-1.30292	N	N	NA	intronic	.	NCOA4	ENSG00000138293
rs556799628	chr6:44196232	-1.30292	N	chr6:43804571	NA	intronic	.	SLC29A1	ENSG00000112759
rs182328195	chr15:35106827	-1.30292	N	N	5	intergenic	.	.	.
rs575655612	chr12:6603593	-1.30292	N	chr12:6499533	NA	intronic	.	NCAPD2	ENSG00000010292
rs539175408	chr1:26380520	-1.30292	N	chr1:26834960	NA	intronic	.	TRIM63	ENSG00000158022
rs565982169	chr4:77008403	-1.30292	N	N	NA	intronic	.	ART3	ENSG00000156219
rs570815210	chr2:240963927	-1.30292	N	N	NA	intronic	.	NDUFA10	ENSG00000130414
rs529035882	chr9:570359	-1.30292	N	chr9:288414	NA	intronic	.	KANK1	ENSG00000107104
rs540579542	chr7:561316	-1.30292	N	N	NA	ncRNA_exonic	.	.	.
rs77948630	chr1:232692280	-1.30292	N	N	3a	intergenic	.	.	.
rs150260474	chr18:12370198	-1.30292	N	chr18:12856908	7	intronic	.	AFG3L2	ENSG00000141385
rs552385227	chr3:192262265	-1.30292	N	N	NA	intronic	.	FGF12	ENSG00000114279
rs60600557	chr1:11935166	-1.30292	N	chr1:12246175	2b	intergenic	.	.	.
rs558701739	chr3:192233036	-1.30292	N	N	NA	intronic	.	FGF12	ENSG00000114279
rs147194109	chr4:124790656	-1.30292	N	N	6	ncRNA_intronic	.	.	.
rs532312296	chr8:142430025	-1.30292	N	chr8:142329460	NA	intergenic	.	PTP4A3	ENSG00000184489
rs572650135	chr2:106134920	-1.30292	N	chr2:106433909	NA	intergenic	.	.	.
rs186320891	chr12:39785857	-1.30292	N	N	6	intronic	.	KIF21A	ENSG00000139116
rs9385245	chr6:122722308	-1.30292	Y	chr6:122746938	5	intronic	.	HSF2	ENSG00000025156
rs144740042	chr15:89010368	-1.30292	N	N	4	intronic	.	MRPL46	ENSG00000259494
rs150527668	chr20:55968095	-1.30292	N	N	2b	intronic	.	RBM38	ENSG00000132819
rs527633369	chr3:123123801	-1.30292	N	chr3:123105721	NA	intronic	.	ADCY5	ENSG00000173175
rs559733004	chr16:2011376	-1.30292	N	chr16:2165630	NA	intronic	.	NDUFB10	ENSG00000140990
rs530168273	chr9:109213361	-1.30292	N	N	NA	intergenic	.	.	.
rs182710840	chr1:184857982	-1.30292	N	chr1:185067805	3a	intronic	.	FAM129A	ENSG00000135842
rs576271430	chr12:93636918	-1.30292	N	N	NA	ncRNA_intronic	.	.	.
rs535136846	chr13:34117190	-1.30292	N	N	NA	intronic	.	.	.
rs2270277	chr17:55173162	-1.30292	N	chr17:55463857	5	intronic	.	AKAP1	ENSG00000121057
rs552768781	chr1:60389320	-1.30292	N	N	NA	intronic	.	CYP2J2	ENSG00000134716
rs536611696	chr2:134955096	-1.30292	N	chr2:134991024	NA	intergenic	.	.	.
rs542343743	chr7:80228903	-1.30292	N	N	NA	intergenic	.	.	.
rs547047728	chr2:40559617	-1.30292	N	N	NA	intronic	.	SLC8A1	ENSG00000183023
rs144675527	chr11:16879508	-1.30292	N	chr11:16618307	6	intronic	.	PLEKHA7	ENSG00000166689
rs78421775	chr2:238778418	-1.30292	N	chr2:238873673	5	intronic	.	RAMP1	ENSG00000132329
rs556808940	chr16:75602716	-1.30292	N	N	NA	intronic	.	GABARAPL2	ENSG00000034713
rs528795641	chr3:136062572	-1.30292	N	N	NA	intronic	.	STAG1	ENSG00000118007
rs550986334	chr7:49662718	-1.30292	N	chr7:49989818	NA	intergenic	.	.	.
rs2335339	chr12:3182486	-1.30292	N	chr12:3020644	3a	intergenic	.	.	.
rs74727252	chr10:103647641	-1.30292	N	N	5	intronic	.	C10orf76	ENSG00000120029
rs141890277	chr1:65614729	-1.30292	N	chr1:65848034	4	intronic	.	AK4	ENSG00000162433
rs575093811	chr10:18819059	-1.30292	N	N	NA	intronic	.	CACNB2	ENSG00000165995
rs529166844	chr1:232675064	-1.30292	N	N	NA	intergenic	.	.	.
rs529941746	chr4:141939631	-1.30292	N	N	NA	intronic	.	RNF150	ENSG00000170153
rs576513620	chr18:34114158	-1.30292	N	N	NA	intronic	.	FHOD3	ENSG00000134775
rs184554491	chr6:138892346	-1.30292	N	N	4	intronic	.	NHSL1	ENSG00000135540
rs568420025	chr19:15234104	-1.30292	N	N	NA	intronic	.	ILVBL	ENSG00000105135
rs527944821	chr3:159575364	-1.30292	N	chr3:159637678	NA	intronic	.	IQCJ-SCHIP1	ENSG00000250588
rs532688142	chr1:27561373	-1.30292	N	chr1:27100243	NA	UTR5	.	WDTC1	ENSG00000142784
rs28385021	chr15:91306641	-1.30292	N	chr15:90885806	4	intronic	.	BLM	ENSG00000197299
rs529977921	chr11:237014	-1.30292	N	chr11:307961	NA	UTR5	.	PSMD13	ENSG00000185627
rs28385023	chr15:91306740	-1.30292	N	chr15:90885806	4	intronic	.	BLM	ENSG00000197299
rs28385022	chr15:91306667	-1.30292	N	chr15:90885806	4	intronic	.	BLM	ENSG00000197299
rs535129995	chr12:123994641	-1.30292	N	chr12:124019055	NA	intronic	.	RILPL1	ENSG00000188026
rs116061109	chr2:33707374	-1.30292	N	N	7	intronic	.	RASGRP3	ENSG00000152689
rs577601343	chr10:112575571	-1.30292	N	N	NA	intronic	.	RBM20	ENSG00000203867
rs561186735	chr4:141903975	-1.30292	N	N	NA	intronic	.	RNF150	ENSG00000170153
rs532512699	chr16:19079655	-1.30292	N	chr16:19278625	NA	intronic	.	COQ7	ENSG00000167186
rs548976480	chr2:134927553	-1.30292	N	chr2:134991024	NA	intergenic	.	.	.
rs554811178	chr13:29538968	-1.30292	N	N	NA	intergenic	.	.	.
rs34205261	chr4:3471976	-1.30292	N	chr4:3148276	4	intronic	.	DOK7	ENSG00000175920
rs530269762	chr2:106045320	-1.30292	N	chr2:106433909	NA	intronic	.	FHL2	ENSG00000115641
rs527852924	chr9:95959826	-1.30292	N	chr9:95684697	NA	intronic	.	WNK2	ENSG00000165238
rs569046994	chr10:104192098	-1.30292	N	chr10:104400112	NA	intronic	.	CUEDC2	ENSG00000107874
rs929731	chr7:131315092	-1.30292	N	N	4	intergenic	.	.	.
rs4906940	chr15:25201659	-1.30292	N	N	4	intronic	.	SNRPN	ENSG00000128739
rs2789579	chr1:217265389	-1.30292	N	N	7	intronic	.	ESRRG	ENSG00000196482
rs74471142	chr9:97770539	-1.30292	N	chr9:98243868	4	intronic	.	C9orf3	ENSG00000148120
rs557710717	chr9:697715	-1.30292	N	chr9:288414	NA	intronic	.	KANK1	ENSG00000107104
rs566306604	chr18:56251683	-1.30292	N	chr18:56395588	NA	intronic	.	ALPK2	ENSG00000198796
rs532900304	chr2:159991036	-1.30292	N	chr2:160345024	NA	intronic	.	TANC1	ENSG00000115183
rs568209063	chr18:32650806	-1.30292	N	N	NA	intronic	.	MAPRE2	ENSG00000166974
rs567582593	chr17:17781375	-1.30292	N	chr17:17707105	NA	intronic	.	TOM1L2	ENSG00000175662
rs531268436	chr4:174601664	-1.30292	N	N	NA	intergenic	.	.	.
rs188816777	chr3:50325672	-1.30292	N	chr3:50160109	7	exonic	nonsynonymous	IFRD2	ENSG00000214706
rs552530671	chr10:88435911	-1.30292	N	N	NA	intronic	.	LDB3	ENSG00000122367
rs564563249	chr6:13018909	-1.30292	N	N	NA	intronic	.	.	.
rs570594397	chr19:3950246	-1.30292	N	chr19:4090422	NA	ncRNA_intronic	.	.	.
rs529745137	chr12:72148015	-1.30292	N	chr12:72179446	NA	upstream	.	.	.
rs149249018	chr18:3211395	-1.30292	N	N	5	intronic	.	MYOM1	ENSG00000101605
rs558501547	chr5:102090737	-1.30292	N	chr5:102118385	NA	intergenic	.	.	.
rs549474914	chr10:93370008	-1.30292	N	chr10:93650603	NA	ncRNA_intronic	.	.	.
rs568220405	chr11:9587044	-1.30292	N	chr11:9730141	NA	intergenic	.	.	.
rs529322015	chr17:48244540	-1.30292	N	N	NA	intronic	.	SGCA	ENSG00000108823
rs6839013	chr4:41586288	-1.30292	N	chr4:41371698	6	intronic	.	LIMCH1	ENSG00000064042
rs574812393	chr13:32683896	-1.30292	N	N	NA	intronic	.	FRY	ENSG00000073910
rs189342016	chr8:22237558	-1.30292	N	chr8:22436681	7	intronic	.	SLC39A14	ENSG00000104635
rs568413107	chr2:170697539	-1.30292	N	N	NA	intronic	.	UBR3	ENSG00000144357
rs572329563	chr9:112626134	-1.30292	N	chr9:112722330	NA	intronic	.	PALM2-AKAP2	ENSG00000157654
rs550960387	chr13:34082299	-1.30292	N	N	NA	intronic	.	.	.
rs577349956	chr9:97779917	-1.30292	N	chr9:98243868	NA	intronic	.	C9orf3	ENSG00000148120
rs144819013	chr15:92468537	-1.30292	N	N	4	intronic	.	SLCO3A1	ENSG00000176463
rs181878586	chr5:175100010	-1.30292	N	N	4	intronic	.	HRH2	ENSG00000113749
rs140798196	chr3:192331806	-1.30292	N	N	7	intronic	.	FGF12	ENSG00000114279
rs114710228	chr1:167620709	-1.30292	N	chr1:167600842	2b	intronic	.	RCSD1	ENSG00000198771
rs12143551	chr1:85356507	-1.30292	N	N	5	intronic	.	LPAR3	ENSG00000171517
rs3759994	chr16:66967084	-1.30292	Y	chr16:67377216	6	intronic	.	FAM96B	ENSG00000166595
rs12081905	chr1:237212668	-1.30292	N	N	7	intronic	.	RYR2	ENSG00000198626
rs553233011	chr10:121410664	-1.30292	N	N	NA	upstream	.	.	.
rs200206764	chr20:36789939	-1.30292	N	chr20:36895860	4	exonic	nonsynonymous	TGM2	ENSG00000198959
rs460586	chr5:102135322	-1.30292	Y	chr5:102118385	6	intergenic	.	.	.
rs555819441	chr15:63339569	-1.30292	N	chr15:63791228	NA	intronic	.	TPM1	ENSG00000140416
rs552611349	chr2:40602389	-1.30292	N	N	NA	intronic	.	SLC8A1	ENSG00000183023
rs2114327	chr12:114833842	-1.30292	N	N	4	intronic	.	TBX5	ENSG00000089225
rs182109129	chr9:101706416	-1.30292	N	N	3a	intronic	.	COL15A1	ENSG00000204291
rs75582597	chr2:72923840	-1.30292	N	N	4	intronic	.	EXOC6B	ENSG00000144036
rs566500414	chr6:122328954	-1.30292	N	chr6:122746938	NA	intergenic	.	.	.
rs2114328	chr12:114833982	-1.30292	N	N	4	intronic	.	TBX5	ENSG00000089225
rs2270278	chr17:55173033	-1.30292	N	chr17:55463857	7	intronic	.	AKAP1	ENSG00000121057
rs560821713	chr10:116423606	-1.30292	N	N	NA	intronic	.	ABLIM1	ENSG00000099204
rs548243129	chr16:30075179	-1.30292	N	chr16:30471109	NA	UTR5	.	ALDOA	ENSG00000149925
rs534322886	chr17:42882070	-1.30292	N	chr17:42386662	NA	exonic	synonymous	GJC1	ENSG00000182963
rs699836	chr1:74865298	-1.30292	N	N	7	intronic	.	TNNI3K	ENSG00000116783
rs574568427	chr3:187899023	-1.30292	N	chr3:187652724	NA	intronic	.	.	.
rs530577248	chr10:115411488	-1.30292	N	chr10:115719472	NA	intronic	.	NRAP	ENSG00000197893
rs148148323	chr2:179656142	-1.30292	N	N	7	intronic	.	TTN	ENSG00000155657
rs562865027	chr3:167580139	-1.30292	N	N	NA	intergenic	.	.	.
rs550727645	chr19:11616583	-1.30292	N	chr19:11921021	NA	exonic	nonsynonymous	ZNF653	ENSG00000161914
rs566947269	chr14:55254258	-1.30292	N	chr14:55744810	NA	intronic	.	SAMD4A	ENSG00000020577
rs140737863	chr1:11998082	-1.30292	N	chr1:12246175	6	intronic	.	PLOD1	ENSG00000083444
rs539545506	chr13:29068146	-1.30292	N	chr13:28641571	NA	intronic	.	FLT1	ENSG00000102755
rs569969833	chr4:75909118	-1.30292	N	N	NA	intronic	.	PARM1	ENSG00000169116
rs78263206	chr3:123164906	-1.30292	N	chr3:123105721	2b	intronic	.	ADCY5	ENSG00000173175
rs531549593	chr12:117514990	-1.30292	N	N	NA	intronic	.	TESC	ENSG00000088992
rs201781259	chr1:41156114	-1.30292	N	chr1:41356780	5	ncRNA_exonic	.	.	.
rs534753415	chr6:42185429	-1.30292	N	chr6:42037348	NA	intronic	.	MRPS10	ENSG00000048544
rs186049483	chr17:46130761	-1.30292	N	chr17:46230891	2b	intronic	.	NFE2L1	ENSG00000082641
rs576724654	chr6:150517143	-1.30292	N	chr6:150373194	NA	intronic	.	PPP1R14C	ENSG00000198729
rs73337299	chr5:126345117	-1.30292	N	chr5:126091428	6	intronic	.	2020-03-03	ENSG00000173926
rs1368261	chr3:25520555	-1.30292	N	chr3:25381636	4	intronic	.	RARB	ENSG00000077092
rs1368262	chr3:25520565	-1.30292	N	chr3:25381636	4	intronic	.	RARB	ENSG00000077092
rs1368263	chr3:25513101	-1.30292	N	chr3:25381636	3a	NA	NA	RARB	ENSG00000077092
rs1368264	chr3:25541478	-1.30292	N	chr3:25381636	6	intronic	.	RARB	ENSG00000077092
rs1368265	chr3:25541570	-1.30292	N	chr3:25381636	5	intronic	.	RARB	ENSG00000077092
rs1368266	chr3:25496845	-1.30292	N	chr3:25381636	4	intronic	.	RARB	ENSG00000077092
rs564543354	chr1:237705472	-1.30292	N	N	NA	intronic	.	RYR2	ENSG00000198626
rs184176068	chr4:8324525	-1.30292	N	N	5	intergenic	.	.	.
rs147832991	chr2:33746553	-1.30292	N	N	7	intronic	.	RASGRP3	ENSG00000152689
rs577968394	chr3:167740702	-1.30292	N	N	NA	intronic	.	GOLIM4	ENSG00000173905
rs544455830	chr8:124653772	-1.30292	N	N	NA	intergenic	.	.	.
rs529357523	chr1:55019914	-1.30292	N	N	NA	intronic	.	ACOT11	ENSG00000162390
rs180924525	chr8:19572960	-1.30292	N	chr8:19871320	6	intergenic	.	.	.
rs2109090	chr7:35270988	-1.30292	Y	N	4	intronic	.	TBX20	ENSG00000164532
rs527679552	chr5:66299497	-1.30292	N	N	NA	ncRNA_intronic	.	MAST4	ENSG00000069020
rs552567997	chr15:85963700	-1.30292	N	chr15:86294211	NA	intronic	.	AKAP13	ENSG00000170776
rs552508893	chr15:92545001	-1.30292	N	N	NA	intronic	.	SLCO3A1	ENSG00000176463
rs528698922	chr20:36792020	-1.30292	N	chr20:36895860	NA	intronic	.	TGM2	ENSG00000198959
rs146855667	chr6:118836174	-1.30292	N	N	7	intronic	.	CEP85L	ENSG00000111860
rs567747362	chr3:119378586	-1.30292	N	chr3:119736594	NA	intronic	.	POPDC2	ENSG00000121577
rs187897334	chr7:157191625	-1.30292	N	N	6	intronic	.	DNAJB6	ENSG00000105993
rs578156756	chr10:3113464	-1.30292	N	N	NA	intronic	.	PFKP	ENSG00000067057
rs547478901	chr15:65054828	-1.30292	N	chr15:64672002	NA	intronic	.	RBPMS2	ENSG00000166831
rs558574473	chr15:83420337	-1.30292	N	N	NA	ncRNA_intronic	.	.	.
rs572646750	chr9:14222617	-1.30292	N	chr9:14161670	NA	intronic	.	NFIB	ENSG00000147862
rs192118121	chr2:169417377	-1.30292	N	chr2:169707552	4	intronic	.	CERS6	ENSG00000172292
rs373661408	chr11:19216266	-1.30292	N	chr11:19297340	6	intronic	.	CSRP3	ENSG00000129170
rs556930135	chr15:85381797	-1.30292	N	chr15:85178270	NA	intronic	.	ALPK3	ENSG00000136383
rs139051323	chr10:21164837	-1.30292	N	N	7	intronic	.	NEBL	ENSG00000078114
rs564898402	chr6:164004481	-1.30292	N	N	NA	intergenic	.	.	.
rs559189258	chr4:152731910	-1.30292	N	chr4:152342190	NA	intergenic	.	.	.
rs562358092	chr3:69134028	-1.30292	N	N	NA	upstream	.	.	.
rs148247831	chr11:118274241	-1.30292	N	chr11:118747576	5	ncRNA_intronic	.	ATP5L	ENSG00000167283
rs142875505	chr1:237337009	-1.30292	N	N	6	intronic	.	RYR2	ENSG00000198626
rs564675029	chr12:3185210	-1.30292	N	chr12:3020644	NA	intergenic	.	.	.
rs534935839	chr4:156591980	-1.30292	N	chr4:156645513	NA	intronic	.	GUCY1A3	ENSG00000164116
rs552053900	chr10:93395429	-1.30292	N	chr10:93650603	NA	intergenic	.	.	.
rs549673972	chr12:50215617	-1.30292	N	chr12:50599709	NA	intronic	.	NCKAP5L	ENSG00000167566
rs546924984	chr16:23605622	-1.30292	N	chr16:23797512	NA	intronic	.	NDUFAB1	ENSG00000004779
rs187243915	chr22:34165417	-1.30292	N	N	7	intronic	.	LARGE	ENSG00000133424
rs545712379	chr4:8286583	-1.30292	N	N	NA	intronic	.	HTRA3	ENSG00000170801
rs10957952	chr8:80941997	-1.30292	N	chr8:81061042	4	intronic	.	MRPS28	ENSG00000147586
rs553835053	chr5:126319004	-1.30292	N	chr5:126091428	NA	intronic	.	2020-03-03	ENSG00000173926
rs538455859	chr2:15731975	-1.30292	N	N	NA	UTR5	.	DDX1	ENSG00000079785
rs75453110	chr18:25556701	-1.30292	N	N	7	intronic	.	CDH2	ENSG00000170558
rs557000154	chr2:40739746	-1.30292	N	N	NA	upstream	.	.	.
rs7505175	chr18:8627957	-1.30292	N	N	7	intronic	.	RAB12	ENSG00000206418
rs8116567	chr20:55972900	-1.30292	N	N	4	intronic	.	RBM38	ENSG00000132819
rs138694732	chr2:99953959	-1.30292	N	N	4	UTR5	.	EIF5B	ENSG00000158417
rs369428941	chr11:16916725	-1.30292	N	chr11:16618307	5	intronic	.	PLEKHA7	ENSG00000166689
rs61761285	chr3:12705566	-1.30292	N	chr3:12267780	4	UTR5	.	RAF1	ENSG00000132155
rs531541746	chr8:25792777	-1.30292	N	N	NA	intronic	.	EBF2	ENSG00000221818
rs545039381	chr8:42399567	-1.30292	N	N	NA	intronic	.	SMIM19	ENSG00000176209
rs535969291	chr15:63338673	-1.30292	N	chr15:63791228	NA	intronic	.	TPM1	ENSG00000140416
rs377239460	chr2:101757267	-1.30292	N	chr2:101778319	7	intronic	.	TBC1D8	ENSG00000204634
rs17650113	chr18:33932766	-1.30292	N	N	3a	intronic	.	FHOD3	ENSG00000134775
rs534596876	chr13:32698621	-1.30292	N	N	NA	intronic	.	FRY	ENSG00000073910
rs550602024	chr6:118866608	-1.30292	N	N	NA	intronic	.	CEP85L	ENSG00000111860
rs182525347	chr10:123954234	-1.30292	N	N	7	intronic	.	TACC2	ENSG00000138162
rs58990583	chr4:23882403	-1.30292	N	N	5	intronic	.	PPARGC1A	ENSG00000109819
rs191040494	chr14:76734183	-1.30292	N	N	4	intergenic	.	.	.
rs550210792	chr5:173339913	-1.30292	N	chr5:173075213	NA	intronic	.	CPEB4	ENSG00000113742
rs557441275	chr10:92672545	-1.30292	N	N	NA	UTR3	.	ANKRD1	ENSG00000148677
rs577282738	chr9:97488958	-1.30292	N	N	NA	UTR5	.	.	.
rs534630981	chr2:197098503	-1.30292	N	chr2:196974333	NA	intronic	.	HECW2	ENSG00000138411
rs188522149	chr5:113527162	-1.30292	N	N	7	intergenic	.	.	.
rs17046293	chr4:114549324	-1.30292	N	N	6	intronic	.	CAMK2D	ENSG00000145349
rs75080792	chr2:169486002	-1.30292	N	chr2:169707552	5	intronic	.	CERS6	ENSG00000172292
rs567887836	chr20:25205084	-1.30292	N	chr20:25194611	NA	intronic	.	ENTPD6	ENSG00000197586
rs544533511	chr8:135825468	-1.30292	N	chr8:135747967	NA	intergenic	.	.	.
rs188522143	chr1:180530299	-1.30292	N	chr1:180905694	3a	ncRNA_intronic	.	.	.
rs574633254	chr2:40545966	-1.30292	N	N	NA	intronic	.	SLC8A1	ENSG00000183023
rs78481230	chr3:105505394	-1.30292	N	chr3:105934953	7	intronic	.	CBLB	ENSG00000114423
rs527618901	chr1:198238382	-1.30292	N	chr1:198663661	NA	intronic	.	NEK7	ENSG00000151414
rs59462718	chr12:3325848	-1.30292	N	chr12:3020644	5	intronic	.	TSPAN9	ENSG00000011105
rs539987380	chr15:90642358	-1.30292	N	chr15:90885806	NA	intronic	.	IDH2	ENSG00000182054
rs531996215	chr7:139043600	-1.30292	N	chr7:138735512	NA	intronic	.	LUC7L2	ENSG00000269955
rs541848680	chr1:216993871	-1.30292	N	N	NA	intronic	.	ESRRG	ENSG00000196482
rs527909563	chr22:39633849	-1.30292	N	chr22:39840130	NA	intronic	.	PDGFB	ENSG00000100311
rs375705828	chr3:123049887	-1.30292	N	chr3:123105721	5	intronic	.	ADCY5	ENSG00000173175
rs532351683	chr2:64074183	-1.30292	N	N	NA	intronic	.	UGP2	ENSG00000169764
rs569207649	chr1:41179739	-1.30292	N	chr1:41356780	NA	intronic	.	NFYC	ENSG00000066136
rs138781030	chr12:94174021	-1.30292	N	chr12:94536803	5	intronic	.	CRADD	ENSG00000169372
rs551992664	chr10:112449016	-1.30292	N	chr10:111969919	NA	intronic	.	RBM20	ENSG00000203867
rs527490269	chr14:76779889	-1.30292	N	N	NA	intergenic	.	.	.
rs189680044	chr9:2572160	-1.30292	N	chr9:2622278	6	ncRNA_intronic	.	.	.
rs151259891	chr7:112757677	-1.30292	N	chr7:112782556	3a	ncRNA_intronic	.	.	.
rs535797056	chr10:120939045	-1.30292	N	N	NA	upstream	.	.	.
rs146891742	chr14:32930271	-1.30292	N	N	7	intronic	.	AKAP6	ENSG00000151320
rs141667157	chr14:55160664	-1.30292	N	N	5	intronic	.	SAMD4A	ENSG00000020577
rs575089471	chr2:40514190	-1.30292	N	N	NA	intronic	.	SLC8A1	ENSG00000183023
rs114746781	chr1:184864242	-1.30292	N	chr1:185067805	7	intronic	.	FAM129A	ENSG00000135842
rs138660629	chr4:114681538	-1.30292	N	N	4	intronic	.	CAMK2D	ENSG00000145349
rs182503705	chr3:124771298	-1.30292	N	N	3a	intronic	.	HEG1	ENSG00000173706
rs557821528	chr10:81110215	-1.30292	N	chr10:81047575	NA	intronic	.	PPIF	ENSG00000108179
rs182332564	chr2:238794452	-1.30292	N	chr2:238873673	3a	intronic	.	RAMP1	ENSG00000132329
rs373246678	chr17:55174949	-1.30292	N	chr17:55463857	5	intronic	.	AKAP1	ENSG00000121057
rs558845572	chr3:105382334	-1.30292	N	N	NA	intronic	.	CBLB	ENSG00000114423
rs544887038	chr6:139577054	-1.30292	N	N	NA	intronic	.	TXLNB	ENSG00000164440
rs181422561	chr2:197338690	-1.30292	N	chr2:196974333	5	intronic	.	HECW2	ENSG00000138411
rs560907711	chr7:149414477	-1.30292	N	N	NA	intronic	.	KRBA1	ENSG00000133619
rs58262537	chr5:126304463	-1.30292	N	chr5:126091428	7	intronic	.	2020-03-03	ENSG00000173926
rs549546100	chr5:127873806	-1.30292	N	chr5:127487603	NA	upstream	.	.	.
rs6716676	chr2:43337123	-1.30292	N	chr2:43762195	6	intergenic	.	.	.
rs587616289	chr1:149856976	-1.30292	N	N	NA	UTR3	.	HIST2H2BE	ENSG00000184678
rs554241710	chr15:91305411	-1.30292	N	chr15:90885806	NA	intronic	.	BLM	ENSG00000197299
rs539240226	chr20:36760469	-1.30292	N	chr20:36895860	NA	intronic	.	TGM2	ENSG00000198959
rs182515748	chr10:93352558	-1.30292	N	chr10:93650603	4	ncRNA_intronic	.	.	.
rs565729887	chr12:117535367	-1.30292	N	N	NA	intronic	.	TESC	ENSG00000088992
rs143285904	chr3:121316059	-1.30292	N	chr3:121781723	7	intronic	.	FBXO40	ENSG00000163833
rs544135792	chr12:70019064	-1.30292	N	chr12:69744014	NA	intergenic	.	.	.
rs564871764	chr22:42485853	-1.30292	N	chr22:42418910	NA	intronic	.	NDUFA6	ENSG00000184983
rs542469986	chr9:112554275	-1.30292	N	chr9:112722330	NA	intronic	.	PALM2-AKAP2	ENSG00000157654
rs184794721	chr12:3182292	-1.30292	N	chr12:3020644	5	intergenic	.	.	.
rs151198621	chr3:14166091	-1.30292	N	N	4	intronic	.	CHCHD4	ENSG00000163528
rs183356576	chr5:148534432	-1.30292	N	chr5:148198999	5	intronic	.	ABLIM3	ENSG00000173210
rs560669515	chr3:119015339	-1.30292	N	N	NA	intronic	.	ARHGAP31	ENSG00000031081
rs57123094	chr10:116397263	-1.30292	N	N	6	intronic	.	ABLIM1	ENSG00000099204
rs144531788	chr8:22255675	-1.30292	N	chr8:22436681	5	intronic	.	SLC39A14	ENSG00000104635
rs149325182	chr3:49169018	-1.30292	N	chr3:49267435	7	exonic	nonsynonymous	LAMB2	ENSG00000172037
rs561540861	chr11:130322792	-1.30292	N	N	NA	intronic	.	ADAMTS15	ENSG00000166106
rs544371270	chr7:16461797	-1.30292	N	N	NA	upstream	.	.	.
rs543622686	chr15:44165223	-1.30292	N	chr15:44027885	NA	UTR3	.	FRMD5	ENSG00000171877
rs528729515	chr2:103415999	-1.30292	N	chr2:103394709	NA	intronic	.	TMEM182	ENSG00000170417
rs144854369	chr8:134568818	-1.30292	N	chr8:134103953	5	intronic	.	ST3GAL1	ENSG00000008513
rs12981563	chr19:46793688	-1.30292	N	chr19:47100565	5	intergenic	.	.	.
rs572721261	chr3:93691849	-1.30292	N	N	NA	intronic	.	PROS1	ENSG00000184500
rs553080330	chr3:178070325	-1.30292	N	N	NA	intergenic	.	.	.
rs536384947	chr18:56299358	-1.30292	N	chr18:56395588	NA	intergenic	.	.	.
rs531071866	chr18:33980541	-1.30292	N	N	NA	intronic	.	FHOD3	ENSG00000134775
rs540244622	chr5:71801222	-1.30292	N	chr5:72112421	NA	intronic	.	ZNF366	ENSG00000178175
rs139622471	chr2:9616391	-1.30292	N	N	5	intronic	.	IAH1	ENSG00000134330
rs9886530	chr8:102066162	-1.30292	N	N	6	ncRNA_intronic	.	.	.
rs150347220	chr5:80536401	-1.30292	N	N	7	ncRNA_intronic	.	CKMT2	ENSG00000131730
rs190856324	chr2:40664639	-1.30292	N	N	6	intronic	.	SLC8A1	ENSG00000183023
rs7089948	chr10:93390313	-1.30292	N	chr10:93650603	4	exonic	nonsynonymous	PPP1R3C	ENSG00000119938
rs565436747	chr4:123625178	-1.30292	N	chr4:123560939	NA	intergenic	.	.	.
rs114654609	chr3:38584305	-1.30292	N	N	5	intergenic	.	.	.
rs551959630	chr4:41365189	-1.30292	N	chr4:41371698	NA	intronic	.	LIMCH1	ENSG00000064042
rs571730851	chr1:202318619	-1.30292	N	N	NA	intronic	.	PPP1R12B	ENSG00000077157
rs73049190	chr3:167586402	-1.30292	N	N	6	intergenic	.	.	.
rs530852098	chr8:25902745	-1.30292	N	N	NA	upstream	.	EBF2	ENSG00000221818
rs548887692	chr5:175108725	-1.30292	N	N	NA	UTR5	.	HRH2	ENSG00000113749
rs529929886	chr14:55138661	-1.30292	N	N	NA	intronic	.	SAMD4A	ENSG00000020577
rs7969798	chr12:3361185	-1.30292	N	chr12:3020644	5	intronic	.	TSPAN9	ENSG00000011105
rs572771234	chr2:40679188	-1.30292	N	N	NA	intronic	.	SLC8A1	ENSG00000183023
rs116900349	chr13:75995375	-1.30292	N	N	5	intronic	.	TBC1D4	ENSG00000136111
rs556055738	chr1:36623763	-1.30292	N	chr1:36880829	NA	intronic	.	MAP7D1	ENSG00000116871
rs575205985	chr17:42880028	-1.30292	N	chr17:42386662	NA	UTR3	.	GJC1	ENSG00000182963
rs192728558	chr11:112839506	-1.30292	N	N	7	intronic	.	NCAM1	ENSG00000149294
rs114752685	chr4:174438614	-1.30292	N	N	2b	intergenic	.	.	.
rs12568245	chr1:31843899	-1.30292	N	chr1:31377743	5	intronic	.	FABP3	ENSG00000121769
rs545717292	chr12:3375358	-1.30292	N	chr12:3020644	NA	intronic	.	TSPAN9	ENSG00000011105
rs562439983	chr9:71355579	-1.30292	N	N	NA	intronic	.	PIP5K1B	ENSG00000107242
rs114383280	chr12:111006375	-1.30292	N	chr12:111357727	6	intronic	.	PPTC7	ENSG00000196850
rs374995420	chr2:128412155	-1.30292	N	N	5	intronic	.	LIMS2	ENSG00000072163
rs2159407	chr12:3186924	-1.30292	N	chr12:3020644	4	intronic	.	TSPAN9	ENSG00000011105
rs45628939	chr19:14682851	-1.30292	N	chr19:14499477	4	UTR5	.	NDUFB7	ENSG00000099795
rs377621756	chr3:167798308	-1.30292	N	N	5	intronic	.	GOLIM4	ENSG00000173905
rs1470398	chr3:122698463	-1.30292	N	chr3:123105721	3a	intronic	.	SEMA5B	ENSG00000082684
rs187322971	chr9:4743577	-1.30292	N	chr9:4746539	4	intergenic	.	.	.
rs563170435	chr13:43630792	-1.30292	N	N	NA	intronic	.	DNAJC15	ENSG00000120675
rs533393344	chr5:172683405	-1.30292	N	chr5:173075213	NA	intergenic	.	.	.
rs569992822	chr14:35185002	-1.30292	N	chr14:35585629	NA	upstream	.	.	.
rs545226463	chr4:95419070	-1.30292	N	N	NA	intronic	.	PDLIM5	ENSG00000163110
rs74070003	chr1:43149833	-1.30292	N	chr1:43409179	4	intronic	.	YBX1	ENSG00000065978
rs553612225	chr2:40672714	-1.30292	N	N	NA	intronic	.	SLC8A1	ENSG00000183023
rs148944108	chr11:6412736	-1.30292	N	N	4	exonic	synonymous	SMPD1	ENSG00000166311
rs191981573	chr2:101461681	-1.30292	N	chr2:101778319	5	intronic	.	NPAS2	ENSG00000170485
rs576341889	chr6:17933166	-1.30292	N	N	NA	intronic	.	KIF13A	ENSG00000137177
rs552161912	chr2:33698892	-1.30292	N	N	NA	intronic	.	RASGRP3	ENSG00000152689
rs141543764	chr15:43623587	-1.30292	N	chr15:44027885	4	intronic	.	ADAL	ENSG00000168803
rs552113594	chr15:71926887	-1.30292	N	N	NA	intronic	.	THSD4	ENSG00000187720
rs147655358	chr5:149993658	-1.30292	N	chr5:149875731	2b	intronic	.	SYNPO	ENSG00000171992
rs551487184	chr11:45871258	-1.30292	N	N	NA	intronic	.	CRY2	ENSG00000121671
rs575331343	chr4:113569714	-1.30292	N	N	NA	intronic	.	LARP7	ENSG00000174720
rs571251145	chr3:179327003	-1.30292	N	N	NA	intronic	.	NDUFB5	ENSG00000136521
rs4074998	chr1:205482189	-1.30292	N	chr1:205676263	5	intronic	.	CDK18	ENSG00000117266
rs146607447	chr1:167063081	-1.30292	N	chr1:167424924	7	intergenic	.	.	.
rs560751322	chr6:164526944	-1.30292	N	N	NA	intergenic	.	.	.
rs556938571	chr12:110755277	-1.30292	N	chr12:111251437	NA	intronic	.	ATP2A2	ENSG00000174437
rs11068333	chr12:117535975	-1.30292	N	N	4	intronic	.	TESC	ENSG00000088992
rs556938573	chr9:13651442	-1.30292	N	chr9:13676533	NA	intergenic	.	.	.
rs568648549	chr19:16531553	-1.30292	N	chr19:16548375	NA	intronic	.	EPS15L1	ENSG00000127527
rs138399317	chr19:56121868	-1.30292	N	N	6	intergenic	.	ZNF865	ENSG00000261221
rs148986341	chr11:63742157	-1.30292	N	chr11:63974995	4	exonic	nonsynonymous	COX8A	ENSG00000176340
rs192725609	chr17:949611	-1.30292	N	chr17:1373518	7	intronic	.	ABR	ENSG00000159842
rs139858331	chr18:34071063	-1.30292	N	N	2a	intronic	.	FHOD3	ENSG00000134775
rs12533847	chr7:136611936	-1.30292	N	N	7	ncRNA_intronic	.	CHRM2	ENSG00000181072
rs528040874	chr10:116267916	-1.30292	N	N	NA	intronic	.	ABLIM1	ENSG00000099204
rs548901243	chr18:34038933	-1.30292	N	N	NA	intronic	.	FHOD3	ENSG00000134775
rs367621487	chr13:21751049	-1.30292	N	N	4	splicing	.	MRP63	ENSG00000173141
rs574895144	chr4:141860865	-1.30292	N	N	NA	intronic	.	RNF150	ENSG00000170153
rs566523131	chr1:154244520	-1.30292	N	N	NA	upstream;downstream	.	.	.
rs554621950	chr12:22031214	-1.30292	N	N	NA	intronic	.	ABCC9	ENSG00000069431
rs10225256	chr7:151392884	-1.30292	N	N	5	intronic	.	PRKAG2	ENSG00000106617
rs543531286	chr7:8270749	-1.30292	N	chr7:8024840	NA	intronic	.	ICA1	ENSG00000003147
rs192153346	chr7:115997891	-1.30292	N	chr7:116357368	4	intergenic	.	.	.
rs4237915	chr12:21809448	-1.30292	N	N	3a	intronic	.	LDHB	ENSG00000111716
rs1527783	chr2:197342825	-1.30292	N	chr2:196974333	6	intronic	.	HECW2	ENSG00000138411
rs77696369	chr7:116042494	-1.30292	N	chr7:116357368	6	intergenic	.	.	.
rs553755362	chr13:32683935	-1.30292	N	N	NA	intronic	.	FRY	ENSG00000073910
rs575521532	chr7:31924223	-1.30292	N	N	NA	intronic	.	PDE1C	ENSG00000154678
rs548390847	chr2:201988901	-1.30292	N	chr2:202112471	NA	intronic	.	CFLAR	ENSG00000003402
rs184191165	chr10:116447089	-1.30292	N	N	5	intergenic	.	.	.
rs564970126	chr13:24127494	-1.30292	N	N	NA	intergenic	.	.	.
rs274579	chr1:74890773	-1.30292	N	N	5	intronic	.	TNNI3K	ENSG00000116783
rs563666926	chr15:85379344	-1.30292	N	chr15:85178270	NA	intronic	.	ALPK3	ENSG00000136383
rs572466760	chr10:69417403	-1.30292	N	chr10:69559409	NA	intronic	.	CTNNA3	ENSG00000183230
rs375838497	chr12:19329711	-1.30292	N	N	6	intronic	.	PLEKHA5	ENSG00000052126
rs567939533	chr2:33698948	-1.30292	N	N	NA	intronic	.	RASGRP3	ENSG00000152689
rs554032856	chr5:80547753	-1.30292	N	N	NA	ncRNA_intronic	.	CKMT2	ENSG00000131730
rs532750580	chr2:64077699	-1.30292	N	N	NA	intronic	.	UGP2	ENSG00000169764
rs142612149	chr2:40656923	-1.30292	N	N	7	exonic	synonymous	SLC8A1	ENSG00000183023
rs548823276	chr11:12006817	-1.30292	N	chr11:12133478	NA	intronic	.	DKK3	ENSG00000050165
rs274576	chr1:74895648	-1.30292	N	N	5	intronic	.	TNNI3K	ENSG00000116783
rs536415067	chr3:194210499	-1.30292	N	chr3:194138782	NA	intergenic	.	.	.
rs9509057	chr13:20723127	-1.30292	N	N	5	intronic	.	GJA3	ENSG00000121743
rs562053495	chr1:205778815	-1.30292	N	chr1:205676263	NA	intronic	.	SLC41A1	ENSG00000133065
rs560408528	chr1:112233079	-1.30292	N	N	NA	intronic	.	RAP1A	ENSG00000116473
rs540638987	chr18:56290227	-1.30292	N	chr18:56395588	NA	intronic	.	ALPK2	ENSG00000198796
rs568158350	chr4:152613344	-1.30292	N	chr4:152342190	NA	intronic	.	PET112	ENSG00000059691
rs573775520	chr1:202406650	-1.30292	N	N	NA	intronic	.	PPP1R12B	ENSG00000077157
rs115768060	chr3:123066026	-1.30292	N	chr3:123105721	4	intronic	.	ADCY5	ENSG00000173175
rs115623584	chr9:86046877	-1.30292	N	chr9:86429305	4	intronic	.	FRMD3	ENSG00000172159
rs556851774	chr15:92488431	-1.30292	N	N	NA	intronic	.	SLCO3A1	ENSG00000176463
rs528279354	chr16:66961582	-1.30292	N	chr16:67377216	NA	intergenic	.	.	.
rs529241756	chr15:85924465	-1.30292	N	chr15:86294211	NA	intronic	.	AKAP13	ENSG00000170776
rs555288237	chr3:119374595	-1.30292	N	chr3:119736594	NA	intronic	.	POPDC2	ENSG00000121577
rs554712465	chr3:39222255	-1.30292	N	chr3:39307162	NA	intergenic	.	.	.
rs551179418	chr17:33475583	-1.30292	N	chr17:33763678	NA	intronic	.	UNC45B	ENSG00000141161
rs56836919	chr2:105655487	-1.30292	N	N	5	intronic	.	MRPS9	ENSG00000135972
rs140989254	chr1:174175587	-1.30292	N	chr1:174222832	3a	intronic	.	RABGAP1L	ENSG00000152061
rs534628402	chr10:93380784	-1.30292	N	chr10:93650603	NA	intergenic	.	.	.
rs551179410	chr6:105648123	-1.30292	N	N	NA	intergenic	.	.	.
rs548737837	chr4:23864258	-1.30292	N	N	NA	intronic	.	PPARGC1A	ENSG00000109819
rs550067720	chr10:92672948	-1.30292	N	N	NA	intronic	.	ANKRD1	ENSG00000148677
rs555564405	chr2:40558645	-1.30292	N	N	NA	intronic	.	SLC8A1	ENSG00000183023
rs7633185	chr3:64889821	-1.30292	N	chr3:64705365	7	ncRNA_intronic	.	.	.
rs141355996	chr5:43602532	-1.30292	N	chr5:43866596	4	ncRNA_intronic	.	.	.
rs554088233	chr21:35829392	-1.30292	N	chr21:36312347	NA	intronic	.	KCNE1	ENSG00000180509
rs567513182	chr4:23853845	-1.30292	N	N	NA	intronic	.	PPARGC1A	ENSG00000109819
rs545615662	chr3:124743151	-1.30292	N	N	NA	intronic	.	HEG1	ENSG00000173706
rs79106633	chr7:44635810	-1.30292	N	chr7:44811223	4	intergenic	.	.	.
rs550156525	chr15:35093668	-1.30292	N	N	NA	ncRNA_intronic	.	.	.
rs540256098	chr13:42253794	-1.30292	N	N	NA	intronic	.	VWA8	ENSG00000102763
rs190555142	chr3:179431979	-1.30292	N	N	5	intronic	.	USP13	ENSG00000058056
rs555898088	chr1:198124688	-1.30292	N	chr1:197814823	NA	intergenic	.	.	.
rs576184228	chr19:1242393	-1.30292	N	chr19:836144	NA	intronic	.	ATP5D	ENSG00000099624
rs544662675	chr22:18598123	-1.30292	N	chr22:19058146	NA	intronic	.	TUBA8	ENSG00000183785
rs547054978	chr22:33994164	-1.30292	N	N	NA	intronic	.	LARGE	ENSG00000133424
rs190454391	chr5:140719025	-1.30292	N	chr5:140519166	5	exonic	nonsynonymous	PCDHGA2	ENSG00000081853
rs576317487	chr4:52902081	-1.30292	N	N	NA	intronic	.	SGCB	ENSG00000163069
rs560696252	chr7:116510389	-1.30292	N	chr7:116357368	NA	intronic	.	CAPZA2	ENSG00000198898
rs376557954	chr20:30193733	-1.30292	N	chr20:30401407	4	UTR3	.	ID1	ENSG00000125968
rs73146569	chr12:70019061	-1.30292	N	chr12:69744014	6	intergenic	.	.	.
rs11977452	chr7:116505381	-1.30292	N	chr7:116357368	6	intronic	.	CAPZA2	ENSG00000198898
rs565749943	chr3:42219439	-1.30292	N	N	NA	intronic	.	TRAK1	ENSG00000182606
rs564248603	chr11:22218408	-1.30292	N	N	NA	intronic	.	ANO5	ENSG00000171714
rs79408313	chr9:649828	-1.30292	N	chr9:288414	5	intronic	.	KANK1	ENSG00000107104
rs567344182	chr2:27509171	-1.30292	N	chr2:27295885	NA	intronic	.	TRIM54	ENSG00000138100
rs192803891	chr6:13329367	-1.30292	N	N	3a	upstream	.	.	.
rs567496173	chr22:26156622	-1.30292	N	N	NA	intronic	.	MYO18B	ENSG00000133454
rs543420495	chr10:112446566	-1.30292	N	chr10:111969919	NA	intronic	.	RBM20	ENSG00000203867
rs567616455	chr2:128411721	-1.30292	N	N	NA	intronic	.	LIMS2	ENSG00000072163
rs16956124	chr15:72023634	-1.30292	N	N	5	intronic	.	THSD4	ENSG00000187720
rs556988924	chr6:118866086	-1.30292	N	N	NA	intronic	.	CEP85L	ENSG00000111860
rs200597942	chr15:40632251	-1.30292	N	N	2b	intronic	.	C15orf52	ENSG00000188549
rs117085409	chr11:16828409	-1.30292	N	chr11:16618307	5	intronic	.	PLEKHA7	ENSG00000166689
rs587683051	chr1:120174547	-1.30292	N	N	NA	intronic	.	ZNF697	ENSG00000143067
rs182432272	chr1:217090720	-1.30292	N	N	6	intronic	.	ESRRG	ENSG00000196482
rs35006706	chr15:99995130	-1.30292	N	N	2b	intergenic	.	.	.
rs191406350	chr3:179065341	-1.30292	N	N	4	upstream	.	.	.
rs568529609	chr10:123893066	-1.30292	N	N	NA	intronic	.	TACC2	ENSG00000138162
rs77528591	chr21:26979192	-1.30292	N	N	4	intronic	.	MRPL39	ENSG00000154719
rs555592222	chr2:198825249	-1.30292	N	chr2:198544183	NA	intronic	.	PLCL1	ENSG00000115896
rs570559482	chr5:130501346	-1.30292	N	chr5:130730691	NA	upstream	.	.	.
rs557086389	chr21:27107797	-1.30292	N	N	NA	splicing	.	GABPA	ENSG00000154727
rs575725380	chr9:100299777	-1.30292	N	N	NA	intronic	.	TMOD1	ENSG00000136842
rs556328185	chr2:72432481	-1.30292	N	chr2:72077960	NA	intronic	.	EXOC6B	ENSG00000144036
rs74147145	chr1:206848335	-1.30292	N	chr1:206968955	4	intergenic	.	.	.
rs567724132	chr7:107607921	-1.30292	N	N	NA	intronic	.	LAMB1	ENSG00000091136
rs74147147	chr1:206849216	-1.30292	N	chr1:206968955	6	intergenic	.	.	.
rs569910739	chr2:159898784	-1.30292	N	chr2:160345024	NA	intronic	.	TANC1	ENSG00000115183
rs74147141	chr1:206838958	-1.30292	N	chr1:206968955	7	intergenic	.	.	.
rs74147140	chr1:206837766	-1.30292	N	chr1:206968955	4	intergenic	.	.	.
rs368825824	chr8:97209661	-1.30292	N	N	7	intergenic	.	.	.
rs74147142	chr1:206846844	-1.30292	N	chr1:206968955	4	intergenic	.	.	.
rs554381127	chr6:145692982	-1.30292	N	N	NA	intergenic	.	.	.
rs190809230	chr18:9104311	-1.30292	N	N	4	intronic	.	NDUFV2	ENSG00000178127
rs538458783	chr5:41270379	-1.30292	N	N	NA	intergenic	.	.	.
rs1316879	chr21:44312597	-1.30292	N	chr21:43850713	4	upstream	.	.	.
rs567695498	chr13:76384541	-1.30292	N	N	NA	intronic	.	LMO7	ENSG00000136153
rs367855948	chr18:19757197	-1.30292	N	N	2b	intronic	.	GATA6	ENSG00000141448
rs567171474	chr8:126401114	-1.30292	N	chr8:126474356	NA	intergenic	.	.	.
rs115660279	chr8:94767328	-1.30292	N	N	4	exonic	synonymous	TMEM67	ENSG00000164953
rs577016861	chr2:170429713	-1.30292	N	N	NA	intronic	.	FASTKD1	ENSG00000138399
rs536038992	chr3:69937073	-1.30292	N	N	NA	intronic	.	MITF	ENSG00000187098
rs371220823	chr3:66271508	-1.30292	N	N	2b	UTR5	.	SLC25A26	ENSG00000144741
rs370742189	chr5:128432822	-1.30292	N	chr5:128876340	6	intronic	.	ISOC1	ENSG00000066583
rs9997378	chr4:123704311	-1.30292	N	chr4:123560939	7	intergenic	.	.	.
rs73269247	chr5:115419808	-1.30292	N	N	5	upstream	.	.	.
rs143732802	chr8:145530597	-1.30292	N	chr8:145158607	4	intronic	.	HSF1	ENSG00000185122
rs187687754	chr3:38560684	-1.30292	N	N	4	intronic	.	EXOG	ENSG00000157036
rs145344574	chr2:220504318	-1.30292	N	chr2:220049128	4	exonic	synonymous	SLC4A3	ENSG00000114923
rs544772375	chr1:237551105	-1.30292	N	N	NA	intronic	.	RYR2	ENSG00000198626
rs148037832	chr3:188065135	-1.30292	N	chr3:188441161	6	intronic	.	LPP	ENSG00000145012
rs186816068	chr18:25691098	-1.30292	N	N	5	intronic	.	CDH2	ENSG00000170558
rs574466789	chr10:78192731	-1.30292	N	N	NA	intronic	.	C10orf11	ENSG00000148655
rs890823	chr5:16551474	-1.30292	N	N	5	intronic	.	FAM134B	ENSG00000154153
rs148791759	chr6:150503390	-1.30292	N	chr6:150373194	7	intronic	.	PPP1R14C	ENSG00000198729
rs559009272	chr15:63292601	-1.30292	N	chr15:62830704	NA	intergenic	.	.	.
rs185930349	chr10:112567719	-1.30292	N	N	5	intronic	.	RBM20	ENSG00000203867
rs370879998	chr11:130392392	-1.30292	N	N	2b	intergenic	.	.	.
rs111972882	chr12:124002596	-1.30292	N	chr12:124019055	7	intronic	.	RILPL1	ENSG00000188026
rs573407924	chr15:86035116	-1.30292	N	chr15:86294211	NA	intronic	.	AKAP13	ENSG00000170776
rs551524606	chr14:94440587	-1.30292	N	chr14:94008080	NA	intronic	.	ASB2	ENSG00000100628
rs7136791	chr12:114813546	-1.30292	N	N	6	intronic	.	TBX5	ENSG00000089225
rs551465941	chr3:47998977	-1.30292	N	chr3:48388170	NA	intronic	.	MAP4	ENSG00000047849
rs146999179	chr5:167370380	-1.30292	N	N	6	intronic	.	TENM2	ENSG00000145934
rs556603346	chr6:105583125	-1.30292	N	N	NA	intronic	.	BVES	ENSG00000112276
rs192237700	chr8:135820221	-1.30292	N	chr8:135747967	5	intergenic	.	.	.
rs537660850	chr5:16549680	-1.30292	N	N	NA	intronic	.	FAM134B	ENSG00000154153
rs545815021	chr2:169452169	-1.30292	N	chr2:169707552	NA	intronic	.	CERS6	ENSG00000172292
rs537660854	chr8:17645701	-1.30292	N	N	NA	intronic	.	MTUS1	ENSG00000129422
rs192393986	chr4:84460707	-1.30292	N	chr4:84159219	5	intronic	.	AGPAT9	ENSG00000138678
rs191204011	chr4:95331632	-1.30292	N	N	7	intergenic	.	.	.
rs193222014	chr6:118831601	-1.30292	N	N	7	intronic	.	CEP85L	ENSG00000111860
rs573951062	chr13:24153498	-1.30292	N	N	NA	intronic	.	TNFRSF19	ENSG00000127863
rs10068969	chr5:111747229	-1.30292	N	N	7	intronic	.	EPB41L4A	ENSG00000129595
rs541322488	chr12:81274396	-1.30292	N	N	NA	intronic	.	LIN7A	ENSG00000111052
rs79701142	chr3:100429139	-1.30292	N	N	4	intronic	.	TFG	ENSG00000114354
rs562858850	chr20:19771066	-1.30292	N	N	NA	intergenic	.	.	.
rs187002314	chr4:23888439	-1.30292	N	N	7	intronic	.	PPARGC1A	ENSG00000109819
rs76335670	chr4:186070601	-1.30292	N	N	5	UTR3	.	SLC25A4	ENSG00000151729
rs541764031	chr3:64671028	-1.30292	N	chr3:64705365	NA	ncRNA_intronic	.	ADAMTS9	ENSG00000163638
rs567179246	chr7:75939776	-1.30292	N	chr7:75460571	NA	intergenic	.	.	.
rs190680602	chr8:2024564	-1.30292	N	N	7	intronic	.	MYOM2	ENSG00000036448
rs570521658	chr16:66964257	-1.30292	N	chr16:67377216	NA	intergenic	.	.	.
rs551988410	chr21:35286516	-1.30292	N	N	NA	intronic	.	ATP5O	ENSG00000241837
rs532721818	chr7:120498221	-1.30292	N	N	NA	upstream	.	TSPAN12	ENSG00000106025
rs12505260	chr4:186618623	-1.30292	N	N	6	intronic	.	SORBS2	ENSG00000154556
rs533521158	chr3:123092768	-1.30292	N	chr3:123105721	NA	intronic	.	ADCY5	ENSG00000173175
rs564981309	chr14:33296359	-1.30292	N	N	NA	intronic	.	AKAP6	ENSG00000151320
rs550854011	chr5:150603839	-1.30292	N	chr5:150567017	NA	upstream	.	.	.
rs151176011	chr15:64262218	-1.30292	N	chr15:64672002	5	intronic	.	DAPK2	ENSG00000035664
rs530179951	chr3:128015357	-1.30292	N	chr3:128381270	NA	intronic	.	EEFSEC	ENSG00000132394
rs562678957	chr3:46026847	-1.30292	N	chr3:46418689	NA	intronic	.	FYCO1	ENSG00000163820
rs184949469	chr2:71681254	-1.30292	N	chr2:71677946	2b	intronic	.	DYSF	ENSG00000135636
rs568983296	chr10:61900585	-1.30292	N	N	NA	UTR5	.	ANK3	ENSG00000151150
rs151176019	chr4:100580057	-1.30292	N	N	5	intergenic	.	.	.
rs3744753	chr17:907907	-1.30292	N	chr17:1373518	4	UTR3	.	ABR	ENSG00000159842
rs17031103	chr2:106134987	-1.30292	N	chr2:106433909	5	intergenic	.	.	.
rs577540630	chr6:45959379	-1.30292	N	chr6:45569863	NA	intronic	.	CLIC5	ENSG00000112782
rs543750946	chr1:36640376	-1.30292	N	chr1:36880829	NA	intronic	.	MAP7D1	ENSG00000116871
rs557932845	chr2:182852807	-1.30292	N	chr2:182373430	NA	intronic	.	PPP1R1C	ENSG00000150722
rs555824017	chr18:34049049	-1.30292	N	N	NA	intronic	.	FHOD3	ENSG00000134775
rs115121277	chr3:42132413	-1.30292	N	N	5	upstream	.	.	.
rs543750949	chr10:18691803	-1.30292	N	chr10:18266410	NA	intronic	.	CACNB2	ENSG00000165995
rs533911438	chr17:4870107	-1.30292	N	chr17:5326162	NA	intronic	.	SPAG7	ENSG00000091640
rs560504418	chr12:121124487	-1.30292	N	chr12:121194862	NA	upstream	.	.	.
rs545969051	chr18:25578065	-1.30292	N	N	NA	intronic	.	CDH2	ENSG00000170558
rs9333369	chr1:165600484	-1.30292	N	N	2b	UTR5	.	MGST3	ENSG00000143198
rs76913615	chr7:21981867	-1.30292	N	N	4	intronic	.	CDCA7L	ENSG00000164649
rs1662319	chr18:3214272	-1.30292	N	N	5	intronic	.	MYOM1	ENSG00000101605
rs114609411	chr2:64102979	-1.30292	N	N	5	intronic	.	UGP2	ENSG00000169764
rs1662315	chr18:3215230	-1.30292	N	N	5	UTR5	.	MYOM1	ENSG00000101605
rs1662314	chr18:3216302	-1.30292	N	N	5	intronic	.	MYOM1	ENSG00000101605
rs1662317	chr18:3214693	-1.30292	N	N	6	intronic	.	MYOM1	ENSG00000101605
rs149323342	chr2:169591082	-1.30292	N	chr2:169707552	7	intronic	.	CERS6	ENSG00000172292
rs56276438	chr9:116326888	-1.30292	Y	chr9:116085822	5	intronic	.	RGS3	ENSG00000138835
rs541111646	chr3:66557720	-1.30292	N	N	NA	intergenic	.	.	.
rs1662313	chr18:3217953	-1.30292	N	N	2b	intronic	.	MYOM1	ENSG00000101605
rs187826373	chr12:96157894	-1.30292	N	N	4	intronic	.	NTN4	ENSG00000074527
rs189872751	chr8:134571351	-1.30292	N	chr8:134103953	5	intronic	.	ST3GAL1	ENSG00000008513
rs189117578	chr7:80256194	-1.30292	N	N	6	intronic	.	CD36	ENSG00000135218
rs545896684	chr22:36013675	-1.30292	N	N	NA	intronic	.	MB	ENSG00000198125
rs559123478	chr3:48636083	-1.30292	N	chr3:48388170	NA	downstream	.	.	.
rs541923004	chr1:226460344	-1.30292	N	chr1:226914734	NA	intronic	.	LIN9	ENSG00000183814
rs73448938	chr6:45955420	-1.30292	N	chr6:45569863	4	intronic	.	CLIC5	ENSG00000112782
rs149504290	chr3:64891778	-1.30292	N	chr3:64705365	5	ncRNA_intronic	.	.	.
rs543304826	chr2:173974205	-1.30292	N	N	NA	intronic	.	MLTK	ENSG00000091436
rs115583736	chr2:40654905	-1.30292	N	N	6	intronic	.	SLC8A1	ENSG00000183023
rs567352516	chr3:159566190	-1.30292	N	chr3:159637678	NA	intronic	.	IQCJ-SCHIP1	ENSG00000250588
rs551758533	chr5:71725366	-1.30292	N	chr5:72112421	NA	intergenic	.	.	.
rs140379946	chr4:108919127	-1.30292	N	N	3a	intronic	.	HADH	ENSG00000138796
rs184688212	chr3:46029766	-1.30292	N	chr3:46418689	5	intronic	.	FYCO1	ENSG00000163820
rs144386457	chr16:25122164	-1.30292	N	chr16:24848471	4	ncRNA_intronic	.	.	.
rs536230775	chr14:33132505	-1.30292	N	N	NA	intronic	.	AKAP6	ENSG00000151320
rs560663938	chr9:37938483	-1.30292	N	chr9:38196117	NA	intronic	.	SHB	ENSG00000107338
rs146055600	chr1:237395563	-1.30292	N	N	6	intronic	.	RYR2	ENSG00000198626
rs568833215	chr1:26410749	-1.30292	N	chr1:26834960	NA	intergenic	.	.	.
rs530886356	chr10:116317421	-1.30292	N	N	NA	intronic	.	ABLIM1	ENSG00000099204
rs587769973	chr1:150986347	-1.30292	N	chr1:150595537	NA	intronic	.	PRUNE	ENSG00000143363
rs548557718	chr2:27434814	-1.30292	N	chr2:27295885	NA	intronic	.	SLC5A6	ENSG00000138074
rs140926536	chr12:56075756	-1.30292	N	chr12:56375137	4	exonic	nonsynonymous	METTL7B	ENSG00000170439
rs562584144	chr1:232623963	-1.30292	N	N	NA	intronic	.	SIPA1L2	ENSG00000116991
rs189554678	chr1:62534993	-1.30292	N	N	5	intronic	.	INADL	ENSG00000132849
rs572847625	chr9:112575750	-1.30292	N	chr9:112722330	NA	intronic	.	PALM2-AKAP2	ENSG00000157654
rs574630870	chr19:57988218	-1.30292	N	N	NA	intronic	.	ZNF772	ENSG00000197128
rs573786442	chr7:44635492	-1.30292	N	chr7:44811223	NA	intergenic	.	.	.
rs78981607	chr3:140664051	-1.30292	N	chr3:140926791	5	intronic	.	SLC25A36	ENSG00000114120
rs80165562	chr9:116345259	-1.30292	N	chr9:116085822	2b	intronic	.	RGS3	ENSG00000138835
rs538008901	chr17:952195	-1.30292	N	chr17:1373518	NA	intronic	.	ABR	ENSG00000159842
rs114930766	chr1:3690206	-1.30292	N	N	4	intronic	.	SMIM1	ENSG00000235169
rs78805285	chr2:159991755	-1.30292	N	chr2:160345024	5	intronic	.	TANC1	ENSG00000115183
rs139610786	chr5:115425855	-1.30292	N	N	7	intronic	.	COMMD10	ENSG00000145781
rs543227974	chr16:68000767	-1.30292	N	chr16:68138091	NA	UTR5	.	SLC12A4	ENSG00000124067
rs201351816	chr15:75229136	-1.30292	N	chr15:75361539	7	intronic	.	COX5A	ENSG00000178741
rs533874552	chr6:105582906	-1.30292	N	N	NA	intronic	.	BVES	ENSG00000112276
rs79465718	chr12:114846228	-1.30292	N	N	2b	ncRNA_intronic	.	TBX5	ENSG00000089225
rs190351064	chr4:140841805	-1.30292	N	N	5	intronic	.	MAML3	ENSG00000196782
rs532044322	chr15:40631786	-1.30292	N	N	NA	exonic	nonsynonymous	C15orf52	ENSG00000188549
rs147785325	chr5:43602102	-1.30292	N	chr5:43866596	4	ncRNA_intronic	.	.	.
rs566240891	chr10:123872159	-1.30292	N	N	NA	intronic	.	TACC2	ENSG00000138162
rs562079582	chr2:18733769	-1.30292	N	N	NA	intergenic	.	.	.
rs111932004	chr3:179372870	-1.30292	N	N	6	intronic	.	USP13	ENSG00000058056
rs74451704	chr4:23862329	-1.30292	N	N	6	intronic	.	PPARGC1A	ENSG00000109819
rs557080167	chr5:41270386	-1.30292	N	N	NA	intergenic	.	.	.
rs541590274	chr22:34234520	-1.30292	N	N	NA	intronic	.	LARGE	ENSG00000133424
rs542069518	chr6:118858271	-1.30292	N	N	NA	intronic	.	CEP85L	ENSG00000111860
rs115003502	chr4:114536157	-1.30292	N	N	7	intronic	.	CAMK2D	ENSG00000145349
rs531180504	chr6:4135552	-1.30292	N	N	NA	intronic	.	ECI2	ENSG00000198721
rs547757988	chr9:14305926	-1.30292	N	chr9:14161670	NA	intronic	.	NFIB	ENSG00000147862
rs11632631	chr15:100025764	-1.30292	N	N	5	intergenic	.	.	.
rs550191914	chr1:232625747	-1.30292	N	N	NA	intronic	.	SIPA1L2	ENSG00000116991
rs576328928	chr7:151417019	-1.30292	N	N	NA	intronic	.	PRKAG2	ENSG00000106617
rs541071207	chr18:34108405	-1.30292	N	N	NA	intronic	.	FHOD3	ENSG00000134775
rs563276160	chr4:52904134	-1.30292	N	N	NA	intronic	.	SGCB	ENSG00000163069
rs150125632	chr3:38623196	-1.30292	N	N	5	intronic	.	SCN5A	ENSG00000183873
rs6477084	chr9:654147	-1.30292	Y	chr9:288414	5	intronic	.	KANK1	ENSG00000107104
rs147315102	chr13:41344057	-1.30292	N	chr13:41688401	6	intronic	.	MRPS31	ENSG00000102738
rs111514404	chr10:112594868	-1.30292	N	N	4	intronic	.	RBM20	ENSG00000203867
rs114984703	chr1:167655563	-1.30292	N	chr1:167600842	5	intronic	.	RCSD1	ENSG00000198771
rs558325595	chr10:116416796	-1.30292	N	N	NA	intronic	.	ABLIM1	ENSG00000099204
rs187824991	chr2:169401902	-1.30292	N	chr2:169707552	7	intronic	.	CERS6	ENSG00000172292
rs569057752	chr21:27109705	-1.30292	N	N	NA	intronic	.	GABPA	ENSG00000154727
rs112037234	chr1:217265284	-1.30292	N	N	5	intronic	.	ESRRG	ENSG00000196482
rs572087028	chr1:936528	-1.30292	N	N	NA	upstream	.	.	.
rs184272924	chr10:18430952	-1.30292	N	chr10:18266410	5	intronic	.	CACNB2	ENSG00000165995
rs566792034	chr5:52405659	-1.30292	N	N	NA	upstream	.	.	.
rs573150028	chr12:110755413	-1.30292	N	chr12:111251437	NA	intronic	.	ATP2A2	ENSG00000174437
rs533764291	chr3:188042156	-1.30292	N	chr3:188441161	NA	intronic	.	LPP	ENSG00000145012
rs139317662	chr6:17975633	-1.30292	N	N	7	intronic	.	KIF13A	ENSG00000137177
rs185178083	chr9:37994128	-1.30292	N	chr9:38196117	6	intronic	.	SHB	ENSG00000107338
rs140452060	chr6:118858634	-1.30292	N	N	7	intronic	.	CEP85L	ENSG00000111860
rs7236945	chr18:34081165	-1.30292	N	N	4	intronic	.	FHOD3	ENSG00000134775
rs11896507	chr2:174056928	-1.30292	N	N	5	intronic	.	MLTK	ENSG00000091436
rs569202001	chr17:21191167	-1.30292	N	N	NA	intronic	.	MAP2K3	ENSG00000034152
rs531707768	chr1:237546662	-1.30292	N	N	NA	intronic	.	RYR2	ENSG00000198626
rs549657986	chr12:114835298	-1.30292	N	N	NA	intronic	.	TBX5	ENSG00000089225
rs566327143	chr20:25210601	-1.30292	N	chr20:25194611	NA	intergenic	.	.	.
rs587774406	chr1:150976028	-1.30292	N	chr1:150595537	NA	intronic	.	FAM63A	ENSG00000143409
rs546642683	chr4:140838981	-1.30292	N	N	NA	intronic	.	MAML3	ENSG00000196782
rs150703652	chr2:106119657	-1.30292	N	chr2:106433909	5	intergenic	.	.	.
rs182555772	chr8:145530912	-1.30292	N	chr8:145158607	5	intronic	.	HSF1	ENSG00000185122
rs147584270	chr11:47553763	-1.30292	N	chr11:47454152	6	intronic	.	CELF1	ENSG00000149187
rs116009169	chr22:24960404	-1.30292	N	chr22:24624609	4	intronic	.	SNRPD3	ENSG00000100028
rs144490963	chr4:141968574	-1.30292	N	N	3a	intronic	.	RNF150	ENSG00000170153
rs188375705	chr6:139540332	-1.30292	N	N	2b	intergenic	.	.	.
rs559346954	chr22:36877096	-1.30292	N	chr22:36545826	NA	intronic	.	TXN2	ENSG00000100348
rs567658548	chr4:186573159	-1.30292	N	N	NA	intronic	.	SORBS2	ENSG00000154556
rs74621657	chr3:66498283	-1.30292	N	N	7	intronic	.	LRIG1	ENSG00000144749
rs62190974	chr2:237145263	-1.30292	Y	N	3a	intronic	.	ASB18	ENSG00000182177
rs114228594	chr18:25741070	-1.30292	N	N	5	intronic	.	CDH2	ENSG00000170558
rs546082637	chr5:156982343	-1.30292	N	chr5:156655015	NA	intronic	.	ADAM19	ENSG00000135074
rs62190973	chr2:237145231	-1.30292	Y	N	2b	intronic	.	ASB18	ENSG00000182177
rs62190972	chr2:237145164	-1.30292	Y	N	3a	intronic	.	ASB18	ENSG00000182177
rs148093698	chr5:133339578	-1.30292	N	chr5:133619966	4	intronic	.	VDAC1	ENSG00000213585
rs147293457	chr1:167076235	-1.30292	N	chr1:167424924	5	intronic	.	DUSP27	ENSG00000198842
rs558210471	chr5:32056445	-1.30292	N	N	NA	intronic	.	PDZD2	ENSG00000133401
rs139987332	chr2:33710343	-1.30292	N	N	3a	intronic	.	RASGRP3	ENSG00000152689
rs73969458	chr2:159987910	-1.30292	N	chr2:160345024	5	intronic	.	TANC1	ENSG00000115183
rs73969459	chr2:159989496	-1.30292	N	chr2:160345024	5	intronic	.	TANC1	ENSG00000115183
rs149522950	chr18:34023027	-1.30292	N	N	5	intronic	.	FHOD3	ENSG00000134775
rs558649061	chr12:122461649	-1.30292	N	chr12:122254713	NA	intronic	.	BCL7A	ENSG00000110987
rs73969456	chr2:159983331	-1.30292	N	chr2:160345024	5	intronic	.	TANC1	ENSG00000115183
rs73969457	chr2:159987017	-1.30292	N	chr2:160345024	3a	intronic	.	TANC1	ENSG00000115183
rs73969450	chr2:159977001	-1.30292	N	chr2:160345024	6	intronic	.	TANC1	ENSG00000115183
rs73969451	chr2:159977683	-1.30292	N	chr2:160345024	7	intronic	.	TANC1	ENSG00000115183
rs553577368	chr15:35090137	-1.30292	N	N	NA	ncRNA_intronic	.	.	.
rs191404916	chr12:117520395	-1.30292	N	N	7	intronic	.	TESC	ENSG00000088992
rs542271345	chr4:129472426	-1.30292	N	N	NA	intergenic	.	.	.
rs71397875	chr15:85923130	-1.30292	N	chr15:86294211	4	upstream	.	.	.
rs904448	chr4:186663425	-1.30292	N	N	5	intronic	.	SORBS2	ENSG00000154556
rs140851284	chr12:56665292	-1.30292	N	chr12:56375137	4	downstream	.	.	.
rs181194160	chr6:139599953	-1.30292	N	N	7	intronic	.	TXLNB	ENSG00000164440
rs550717449	chr15:63231030	-1.30292	N	chr15:62830704	NA	intergenic	.	.	.
rs1552351	chr12:94160995	-1.30292	Y	chr12:94536803	4	intronic	.	CRADD	ENSG00000169372
rs1552350	chr12:94160951	-1.30292	Y	chr12:94536803	4	intronic	.	CRADD	ENSG00000169372
rs151039851	chr12:60009336	-1.30292	N	N	5	intronic	.	SLC16A7	ENSG00000118596
rs79342012	chr3:17080496	-1.30292	N	chr3:16911330	5	intronic	.	PLCL2	ENSG00000154822
rs533640660	chr12:3361881	-1.30292	N	chr12:3020644	NA	intronic	.	TSPAN9	ENSG00000011105
rs555476700	chr14:94425180	-1.30292	N	chr14:94008080	NA	intronic	.	ASB2	ENSG00000100628
rs147910857	chr3:159521213	-1.30292	N	chr3:159637678	6	intronic	.	IQCJ-SCHIP1	ENSG00000250588
rs181159426	chr9:124918463	-1.30292	N	N	5	intronic	.	NDUFA8	ENSG00000119421
rs12487889	chr3:178430105	-1.30292	N	N	4	ncRNA_intronic	.	KCNMB2	ENSG00000197584
rs142152935	chr1:36629705	-1.30292	N	chr1:36880829	5	intronic	.	MAP7D1	ENSG00000116871
rs575976894	chr10:121440490	-1.30292	N	N	NA	intergenic	.	.	.
rs530583668	chr14:73171528	-1.30292	N	chr14:73414316	NA	intronic	.	DPF3	ENSG00000205683
rs111806873	chr14:34419501	-1.30292	N	N	2b	intronic	.	EGLN3	ENSG00000129521
rs141032123	chr4:159728638	-1.30292	N	N	7	intronic	.	FNIP2	ENSG00000052795
rs561541222	chr17:17862901	-1.30292	N	chr17:17707105	NA	intronic	.	TOM1L2	ENSG00000175662
rs566774864	chr9:13568141	-1.30292	N	chr9:13676533	NA	intergenic	.	.	.
rs76555636	chr2:40711017	-1.30292	N	N	5	intronic	.	SLC8A1	ENSG00000183023
rs58941087	chr6:123842227	-1.30292	N	N	5	intronic	.	TRDN	ENSG00000186439
rs141277536	chr10:121417068	-1.30292	N	N	5	intronic	.	BAG3	ENSG00000151929
rs147410691	chr1:117664615	-1.30292	N	chr1:117544331	4	upstream	.	.	.
rs189697864	chr10:91238488	-1.30292	N	chr10:91002804	5	intronic	.	SLC16A12	ENSG00000152779
rs537942426	chr2:27511023	-1.30292	N	chr2:27295885	NA	intronic	.	TRIM54	ENSG00000138100
rs537245409	chr6:82461249	-1.30292	N	chr6:82463478	NA	intronic	.	FAM46A	ENSG00000112773
rs541987363	chr4:114598316	-1.30292	N	N	NA	intronic	.	CAMK2D	ENSG00000145349
rs145798585	chr1:205783175	-1.30292	N	chr1:205676263	4	upstream	.	.	.
rs191556893	chr4:95391332	-1.30292	N	N	7	intronic	.	PDLIM5	ENSG00000163110
rs149280099	chr2:169607837	-1.30292	N	chr2:169707552	2b	intronic	.	CERS6	ENSG00000172292
rs191556895	chr4:141905776	-1.30292	N	N	6	intronic	.	RNF150	ENSG00000170153
rs537245401	chr18:3214393	-1.30292	N	N	NA	intronic	.	MYOM1	ENSG00000101605
rs116980326	chr1:12048665	-1.30292	N	chr1:12246175	7	intronic	.	MFN2	ENSG00000116688
rs581684	chr12:3359069	-1.30292	Y	chr12:3020644	5	intronic	.	TSPAN9	ENSG00000011105
rs76867975	chr12:3351784	-1.30292	N	chr12:3020644	4	intronic	.	TSPAN9	ENSG00000011105
rs572959912	chr5:148537773	-1.30292	N	chr5:148198999	NA	intronic	.	ABLIM3	ENSG00000173210
rs17739125	chr15:42234424	-1.30292	Y	chr15:42266262	5	intronic	.	EHD4	ENSG00000103966
rs181113277	chr8:125420208	-1.30292	N	N	7	intergenic	.	.	.
rs116311447	chr2:40783439	-1.30292	N	N	5	intergenic	.	.	.
rs563514526	chr8:9007008	-1.30292	N	N	NA	intronic	.	PPP1R3B	ENSG00000173281
rs531251966	chr16:4281128	-1.30292	N	chr16:4476089	NA	intronic	.	SRL	ENSG00000185739
rs187264337	chr1:78366626	-1.30292	N	N	4	intronic	.	NEXN	ENSG00000162614
rs76352322	chr12:3261320	-1.30292	N	chr12:3020644	5	intronic	.	TSPAN9	ENSG00000011105
rs182723145	chr14:32937735	-1.30292	N	N	5	intronic	.	AKAP6	ENSG00000151320
rs571635807	chr12:94288362	-1.30292	N	chr12:94536803	NA	intergenic	.	.	.
rs138711741	chr2:40408909	-1.30292	N	N	6	ncRNA_intronic	.	SLC8A1	ENSG00000183023
rs528341088	chr8:126103141	-1.30292	N	chr8:126474356	NA	intronic	.	KIAA0196	ENSG00000164961
rs56079258	chr18:8563673	-1.30292	N	N	6	intergenic	.	.	.
rs181441231	chr3:119358740	-1.30292	N	chr3:119736594	2b	intergenic	.	.	.
rs137978202	chr3:192314325	-1.30292	N	N	4	intronic	.	FGF12	ENSG00000114279
rs142988129	chr12:578243	-1.30292	N	chr12:711662	4	intronic	.	B4GALNT3	ENSG00000139044
rs192624744	chr20:25204948	-1.30292	N	chr20:25194611	4	intronic	.	ENTPD6	ENSG00000197586
rs531270638	chr17:47785737	-1.30292	N	chr17:47488823	NA	upstream	.	.	.
rs558893356	chr18:56290277	-1.30292	N	chr18:56395588	NA	intronic	.	ALPK2	ENSG00000198796
rs112180401	chr16:68280994	-1.30292	N	chr16:68138091	3a	intronic	.	PLA2G15	ENSG00000103066
rs6097645	chr20:36701986	-1.30292	N	chr20:36895860	4	intronic	.	RPRD1B	ENSG00000101413
rs552755124	chr3:183353955	-1.30292	N	chr3:183730295	NA	intronic	.	KLHL24	ENSG00000114796
rs574282474	chr1:57113242	-1.30292	N	chr1:56905524	NA	intronic	.	PRKAA2	ENSG00000162409
rs148772781	chr3:50681755	-1.30292	N	chr3:50771624	6	intronic	.	MAPKAPK3	ENSG00000114738
rs554733625	chr3:193311140	-1.30292	N	N	NA	UTR5	.	OPA1	ENSG00000198836
rs530962275	chr15:63347012	-1.30292	N	chr15:63791228	NA	intronic	.	TPM1	ENSG00000140416
rs144666112	chr3:66271902	-1.30292	N	N	2b	intronic	.	SLC25A26	ENSG00000144741
rs571000803	chr6:133561821	-1.30292	N	chr6:133705748	NA	upstream	.	.	.
rs548715017	chr3:128089659	-1.30292	N	chr3:128381270	NA	intronic	.	EEFSEC	ENSG00000132394
rs56331709	chr3:40356558	-1.30292	N	N	6	NA	NA	.	.
rs537132278	chr11:9593633	-1.30292	N	chr11:9730141	NA	intergenic	.	.	.
rs537260817	chr7:151408701	-1.30292	N	N	NA	intronic	.	PRKAG2	ENSG00000106617
rs80189869	chr4:159739200	-1.30292	N	N	4	intronic	.	FNIP2	ENSG00000052795
rs140709922	chr2:134886639	-1.30292	N	chr2:134991024	7	intergenic	.	.	.
rs539288206	chr8:41512301	-1.30292	N	N	NA	UTR3	.	ANK1	ENSG00000029534
rs572005581	chr3:69166417	-1.30292	N	N	NA	intronic	.	LMOD3	ENSG00000163380
rs114576766	chr4:174444738	-1.30292	N	N	4	intergenic	.	.	.
rs55826336	chr7:128379429	-1.30292	N	chr7:128576086	4	UTR5	.	CALU	ENSG00000128595
rs566666503	chr9:539149	-1.30292	N	chr9:288414	NA	intronic	.	KANK1	ENSG00000107104
rs8020430	chr14:104285845	-1.30292	Y	chr14:103898525	6	intronic	.	PPP1R13B	ENSG00000088808
rs74509641	chr3:123131502	-1.30292	N	chr3:123105721	5	intronic	.	ADCY5	ENSG00000173175
rs77775131	chr20:43230084	-1.30292	N	chr20:43042364	5	intronic	.	PKIG	ENSG00000168734
rs142060763	chr10:3137482	-1.30292	N	N	4	intronic	.	PFKP	ENSG00000067057
rs557474147	chr3:159578844	-1.30292	N	chr3:159637678	NA	intronic	.	IQCJ-SCHIP1	ENSG00000250588
rs547583317	chr1:174130728	-1.30292	N	chr1:174222832	NA	intronic	.	RABGAP1L	ENSG00000152061
rs564487983	chr22:46634636	-1.30292	N	chr22:46615376	NA	UTR3	.	PPARA	ENSG00000186951
rs193298803	chr1:151115846	-1.30292	N	N	2b	intronic	.	SEMA6C	ENSG00000143434
rs560250396	chr20:32261497	-1.30292	N	chr20:32557172	NA	intronic	.	NECAB3	ENSG00000125967
rs535839168	chr10:112595630	-1.30292	N	N	NA	exonic	nonsynonymous	RBM20	ENSG00000203867
rs537591337	chr7:32338245	-1.30292	N	N	NA	intronic	.	PDE1C	ENSG00000154678
rs147052901	chr1:228558807	-1.30292	N	N	2b	exonic	synonymous	OBSCN	ENSG00000154358
rs185224566	chr15:86260191	-1.30292	N	chr15:86294211	7	intronic	.	AKAP13	ENSG00000170776
rs7095770	chr10:106099408	-1.30292	N	N	4	intergenic	.	.	.
rs80160004	chr12:93693051	-1.30292	N	chr12:94144175	3b	ncRNA_intronic	.	.	.
rs576804036	chr4:8317891	-1.30292	N	N	NA	intergenic	.	.	.
rs148081555	chr7:8273795	-1.30292	N	chr7:8024840	6	intronic	.	ICA1	ENSG00000003147
rs541177755	chr17:76974741	-1.30292	N	N	NA	intronic	.	LGALS3BP	ENSG00000108679
rs149902344	chr12:21810642	-1.30292	N	N	4	UTR5	.	LDHB	ENSG00000111716
rs556374690	chr1:217250255	-1.30292	N	N	NA	UTR5	.	ESRRG	ENSG00000196482
rs73302188	chr14:73269051	-1.30292	N	chr14:73414316	5	intronic	.	DPF3	ENSG00000205683
rs574934167	chr2:159841412	-1.30292	N	N	NA	intronic	.	TANC1	ENSG00000115183
rs530099438	chr8:70745778	-1.30292	N	N	NA	intronic	.	SLCO5A1	ENSG00000137571
rs12064567	chr1:180607794	-1.30292	N	chr1:180905694	6	intronic	.	XPR1	ENSG00000143324
rs4643789	chr4:152726691	-1.30292	N	chr4:152342190	1f	intergenic	.	.	.
rs17068455	chr6:139577840	-1.30292	N	N	7	intronic	.	TXLNB	ENSG00000164440
rs62369719	chr5:16532417	-1.30292	N	N	6	intronic	.	FAM134B	ENSG00000154153
rs113055372	chr12:96085541	-1.30292	N	N	7	intronic	.	NTN4	ENSG00000074527
rs565313296	chr1:174770178	-1.30292	N	N	NA	intronic	.	RABGAP1L	ENSG00000152061
rs28580163	chr5:154862629	-1.30292	N	N	7	intergenic	.	.	.
rs529387885	chr10:50508772	-1.30292	N	chr10:50264204	NA	intronic	.	C10orf71	ENSG00000177354
rs34166878	chr3:160819970	-1.30292	N	N	5	intronic	.	B3GALNT1	ENSG00000169255
rs552104374	chr3:42092820	-1.30292	N	N	NA	intergenic	.	.	.
rs192945444	chr12:114854385	-1.30292	N	N	5	intergenic	.	.	.
rs138612238	chr6:107076892	-1.30292	N	chr6:106727215	3a	exonic	nonsynonymous	RTN4IP1	ENSG00000130347
rs35534711	chr2:167347962	-1.30292	N	N	6	intergenic	.	.	.
rs184524173	chr13:76375007	-1.30292	N	N	2b	exonic	nonsynonymous	LMO7	ENSG00000136153
rs115888737	chr12:112431476	-1.30292	N	chr12:112212874	4	intronic	.	TMEM116	ENSG00000198270
rs538471758	chr20:62585935	-1.30292	N	chr20:62693378	NA	ncRNA_exonic	.	UCKL1	ENSG00000198276
rs189529757	chr4:75893242	-1.30292	N	N	6	ncRNA_intronic	.	PARM1	ENSG00000169116
rs529095823	chr4:95459206	-1.30292	N	N	NA	intronic	.	PDLIM5	ENSG00000163110
rs75325119	chr1:55025240	-1.30292	N	N	2b	intronic	.	ACOT11	ENSG00000162390
rs549086142	chr1:167652689	-1.30292	N	chr1:167600842	NA	intronic	.	RCSD1	ENSG00000198771
rs7820975	chr8:98810194	-1.30292	N	N	2b	intronic	.	LAPTM4B	ENSG00000104341
rs551303182	chr3:69146006	-1.30292	N	N	NA	intronic	.	ARL6IP5	ENSG00000144746
rs544883933	chr1:156637918	-1.30292	N	N	NA	downstream	.	.	.
rs185250144	chr16:58461996	-1.30292	N	N	6	intergenic	.	.	.
rs547102234	chr14:32937003	-1.30292	N	N	NA	intronic	.	AKAP6	ENSG00000151320
rs535888544	chr13:29105981	-1.30292	N	chr13:28641571	NA	intergenic	.	.	.
rs147209920	chr18:19763199	-1.30292	N	N	5	intronic	.	GATA6	ENSG00000141448
rs144903889	chr6:13412397	-1.30292	N	N	7	intronic	.	GFOD1	ENSG00000145990
rs150408218	chr20:42754334	-1.30292	N	chr20:42660286	5	intronic	.	JPH2	ENSG00000149596
rs7427046	chr3:177013369	-1.30292	N	N	5	ncRNA_intronic	.	.	.
rs166634	chr1:36633874	-1.30292	N	chr1:36880829	6	intronic	.	MAP7D1	ENSG00000116871
rs576366395	chr18:56282775	-1.30292	N	chr18:56395588	NA	intronic	.	ALPK2	ENSG00000198796
rs60044730	chr9:37998123	-1.30292	N	chr9:38196117	3a	intronic	.	SHB	ENSG00000107338
rs573425231	chr3:186982858	-1.30292	N	chr3:186629144	NA	intronic	.	MASP1	ENSG00000127241
rs546486556	chr6:30726739	-1.30292	N	N	NA	intergenic	.	.	.
rs573936288	chr8:74883414	-1.30292	N	N	NA	intronic	.	TCEB1	ENSG00000154582
rs530493246	chr16:83933430	-1.30292	N	N	NA	intronic	.	MLYCD	ENSG00000103150
rs533775641	chr7:136627012	-1.30292	N	N	NA	ncRNA_intronic	.	CHRM2	ENSG00000181072
rs551275469	chr4:114456006	-1.30292	N	N	NA	intronic	.	CAMK2D	ENSG00000145349
rs535873165	chr5:173288486	-1.30292	N	chr5:173075213	NA	intergenic	.	.	.
rs564260065	chr9:14313313	-1.30292	N	chr9:14161670	NA	intronic	.	NFIB	ENSG00000147862
rs62085937	chr17:66453941	-1.30292	N	chr17:65975385	4	intronic	.	.	.
rs141404609	chr5:127871588	-1.30292	N	chr5:127487603	5	intronic	.	FBN2	ENSG00000138829
rs547627442	chr5:32709536	-1.30292	N	N	NA	intergenic	.	.	.
rs544749157	chr6:2988834	-1.30292	N	N	NA	ncRNA_exonic	.	.	.
rs816408	chr7:56173970	-1.30292	Y	chr7:56068714	2b	intronic	.	CHCHD2	ENSG00000106153
rs576818108	chr3:37094811	-1.30292	N	N	NA	UTR3	.	LRRFIP2	ENSG00000093167
rs533890937	chr8:1992307	-1.30292	N	N	NA	upstream	.	.	.
rs533890932	chr5:115420970	-1.30292	N	N	NA	intronic	.	COMMD10	ENSG00000145781
rs562453402	chr4:23881464	-1.30292	N	N	NA	intronic	.	PPARGC1A	ENSG00000109819
rs575892807	chr4:23856101	-1.30292	N	N	NA	intronic	.	PPARGC1A	ENSG00000109819
rs567851277	chr7:150654020	-1.30292	N	chr7:150278589	NA	intronic	.	KCNH2	ENSG00000055118
rs138174352	chr20:43182868	-1.30292	N	chr20:43042364	6	intronic	.	PKIG	ENSG00000168734
rs371855200	chr15:44171597	-1.30292	N	chr15:44027885	6	intronic	.	FRMD5	ENSG00000171877
rs555105971	chr3:48636692	-1.30292	N	chr3:48388170	NA	intronic	.	UQCRC1	ENSG00000010256
rs534503007	chr1:202325504	-1.30292	N	N	NA	intronic	.	PPP1R12B	ENSG00000077157
rs137862286	chr12:120974984	-1.30292	N	chr12:121194862	5	intronic	.	RNF10	ENSG00000022840
rs536064781	chr1:41175208	-1.30292	N	chr1:41356780	NA	UTR5	.	NFYC	ENSG00000066136
rs185178854	chr5:155108283	-1.30292	N	N	3a	intergenic	.	.	.
rs116205463	chr9:71341414	-1.30292	N	N	7	intronic	.	PIP5K1B	ENSG00000107242
rs529713268	chr5:145451457	-1.30292	N	N	NA	intergenic	.	.	.
rs186252178	chr5:167372022	-1.30292	N	N	5	intronic	.	TENM2	ENSG00000145934
rs554625099	chr5:126318925	-1.30292	N	chr5:126091428	NA	intronic	.	2020-03-03	ENSG00000173926
rs569387348	chr7:35454398	-1.30292	N	N	NA	intergenic	.	.	.
rs544818114	chr9:112907469	-1.30292	N	chr9:113338735	NA	intronic	.	AKAP2	ENSG00000241978
rs567803806	chr3:42070193	-1.30292	N	N	NA	intergenic	.	.	.
rs376604055	chr15:86124443	-1.30292	N	chr15:86294211	2b	exonic	synonymous	AKAP13	ENSG00000170776
rs115932102	chr22:33999172	-1.30292	N	N	6	intronic	.	LARGE	ENSG00000133424
rs72759624	chr5:31964245	-1.30292	Y	N	5	intronic	.	PDZD2	ENSG00000133401
rs551957383	chr10:123954987	-1.30292	N	N	NA	intronic	.	TACC2	ENSG00000138162
rs538044873	chr8:134569708	-1.30292	N	chr8:134103953	NA	intronic	.	ST3GAL1	ENSG00000008513
rs576266414	chr4:120062694	-1.30292	N	chr4:120264996	NA	intronic	.	MYOZ2	ENSG00000172399
rs536726032	chr3:17096727	-1.30292	N	chr3:16911330	NA	intronic	.	PLCL2	ENSG00000154822
rs538017390	chr6:129668875	-1.30292	N	N	NA	intronic	.	LAMA2	ENSG00000196569
rs571049115	chr16:23142320	-1.30292	N	N	NA	intronic	.	USP31	ENSG00000103404
rs544353084	chr8:55048953	-1.30292	N	chr8:55421769	NA	intronic	.	MRPL15	ENSG00000137547
rs372971940	chr7:80287775	-1.30292	N	N	5	intronic	.	CD36	ENSG00000135218
rs372971941	chr9:14030705	-1.30292	N	chr9:13676533	2b	intergenic	.	.	.
rs538530464	chr2:40690427	-1.30292	N	N	NA	intronic	.	SLC8A1	ENSG00000183023
rs537626627	chr1:55015094	-1.30292	N	N	NA	intronic	.	ACOT11	ENSG00000162390
rs569842395	chr3:28283135	-1.30292	N	N	NA	UTR5	.	CMC1	ENSG00000187118
rs548484683	chr7:151338941	-1.30292	N	N	NA	intronic	.	PRKAG2	ENSG00000106617
rs200942655	chr12:57113552	-1.30292	N	chr12:57493727	4	exonic	nonsynonymous	NACA	ENSG00000196531
rs530243342	chr1:237385671	-1.30292	N	N	NA	intronic	.	RYR2	ENSG00000198626
rs147025753	chr10:18737813	-1.30292	N	chr10:18266410	7	intronic	.	CACNB2	ENSG00000165995
rs201304358	chr19:49655554	-1.30292	N	chr19:49459104	4	intronic	.	HRC	ENSG00000130528
rs533333591	chr2:33780074	-1.30292	N	N	NA	intronic	.	RASGRP3	ENSG00000152689
rs558614867	chr5:102456528	-1.30292	N	chr5:102118385	NA	intronic	.	PPIP5K2	ENSG00000145725
rs542372965	chr4:78783684	-1.30292	N	N	NA	upstream	.	MRPL1	ENSG00000169288
rs116147023	chr15:57883300	-1.30292	N	N	5	upstream	.	.	.
rs11077771	chr17:73007854	-1.30292	N	chr17:72695211	5	upstream	.	.	.
rs538316468	chr8:2076379	-1.30292	N	N	NA	intronic	.	MYOM2	ENSG00000036448
rs527600960	chr15:42241099	-1.30292	N	chr15:42266262	NA	intronic	.	EHD4	ENSG00000103966
rs558988443	chr3:119042232	-1.30292	N	N	NA	intronic	.	ARHGAP31	ENSG00000031081
rs6928672	chr6:13240213	-1.30292	N	N	5	intronic	.	PHACTR1	ENSG00000112137
rs147192807	chr3:66558830	-1.30292	N	N	5	intergenic	.	.	.
rs147796821	chr16:82770223	-1.30292	N	N	6	intronic	.	CDH13	ENSG00000140945
rs529698442	chr19:56118523	-1.30292	N	N	NA	intergenic	.	ZNF865	ENSG00000261221
rs559860816	chr5:170921453	-1.30292	N	N	NA	intergenic	.	.	.
rs568614576	chr13:24145109	-1.30292	N	N	NA	intronic	.	TNFRSF19	ENSG00000127863
rs537340121	chr7:151397535	-1.30292	N	N	NA	intronic	.	PRKAG2	ENSG00000106617
rs557711369	chr8:17468446	-1.30292	N	N	NA	intronic	.	PDGFRL	ENSG00000104213
rs554646225	chr16:4290026	-1.30292	N	chr16:4476089	NA	intronic	.	SRL	ENSG00000185739
rs188678851	chr20:6011823	-1.30292	N	N	6	intronic	.	CRLS1	ENSG00000088766
rs543901121	chr2:106107965	-1.30292	N	chr2:106433909	NA	intergenic	.	.	.
rs113078942	chr1:237265611	-1.30292	N	N	5	intronic	.	RYR2	ENSG00000198626
rs564945404	chr18:48086792	-1.30292	N	chr18:48147793	NA	intronic	.	MAPK4	ENSG00000141639
rs550260527	chr2:169402513	-1.30292	N	chr2:169707552	NA	intronic	.	CERS6	ENSG00000172292
rs533449088	chr2:101724803	-1.30292	N	chr2:101778319	NA	intronic	.	TBC1D8	ENSG00000204634
rs145595810	chr1:206900545	-1.30292	N	chr1:206968955	5	intronic	.	MAPKAPK2	ENSG00000162889
rs553402959	chr12:124014126	-1.30292	N	chr12:124019055	NA	intronic	.	RILPL1	ENSG00000188026
rs557806076	chr10:18641617	-1.30292	N	chr10:18266410	NA	intronic	.	CACNB2	ENSG00000165995
rs573161688	chr10:88465523	-1.30292	N	N	NA	intronic	.	LDB3	ENSG00000122367
rs537046083	chr1:206834200	-1.30292	N	chr1:206968955	NA	intergenic	.	.	.
rs141063754	chr15:25018414	-1.30292	N	N	2b	intergenic	.	.	.
rs187745178	chr12:49180197	-1.30292	N	chr12:49080698	6	intronic	.	ADCY6	ENSG00000174233
rs562387246	chr15:86031199	-1.30292	N	chr15:86294211	NA	intronic	.	AKAP13	ENSG00000170776
rs537275124	chr2:88413460	-1.30292	N	N	NA	downstream	.	.	.
rs570001731	chr14:33028421	-1.30292	N	N	NA	intronic	.	AKAP6	ENSG00000151320
rs147662263	chr3:66168461	-1.30292	N	N	5	intronic	.	SLC25A26	ENSG00000144741
rs574765794	chr2:159829934	-1.30292	N	N	NA	intronic	.	TANC1	ENSG00000115183
rs186882272	chr10:112450556	-1.30292	N	chr10:111969919	6	intronic	.	RBM20	ENSG00000203867
rs532901771	chr1:65617099	-1.30292	N	chr1:65848034	NA	intronic	.	AK4	ENSG00000162433
rs557902956	chr5:133330873	-1.30292	N	chr5:133619966	NA	intronic	.	VDAC1	ENSG00000213585
rs192940166	chr18:3186552	-1.30292	N	N	5	intronic	.	MYOM1	ENSG00000101605
rs533666738	chr1:237301507	-1.30292	N	N	NA	intronic	.	RYR2	ENSG00000198626
rs117676137	chr13:75939298	-1.30292	N	N	6	intronic	.	TBC1D4	ENSG00000136111
rs574068369	chr15:42241573	-1.30292	N	chr15:42266262	NA	intronic	.	EHD4	ENSG00000103966
rs79830348	chr1:217235492	-1.30292	N	N	7	intronic	.	ESRRG	ENSG00000196482
rs113528900	chr9:27150578	-1.30292	N	N	5	intronic	.	TEK	ENSG00000120156
rs569831394	chr8:22225224	-1.30292	N	chr8:22436681	NA	UTR5	.	SLC39A14	ENSG00000104635
rs11735888	chr4:186629967	-1.30292	N	N	4	intronic	.	SORBS2	ENSG00000154556
rs115564829	chr7:150667507	-1.30292	N	chr7:150278589	4	intronic	.	KCNH2	ENSG00000055118
rs140772847	chr4:8325276	-1.30292	N	N	5	intergenic	.	.	.
rs192681807	chr2:106027484	-1.30292	N	chr2:106433909	7	intronic	.	FHL2	ENSG00000115641
rs572002058	chr15:65063751	-1.30292	N	chr15:64672002	NA	intronic	.	RBPMS2	ENSG00000166831
rs76634728	chr11:112866618	-1.30292	N	N	4	intronic	.	NCAM1	ENSG00000149294
rs576078847	chr9:107537954	-1.30292	N	N	NA	UTR3	.	.	.
rs139867614	chr3:69834875	-1.30292	N	N	5	intronic	.	MITF	ENSG00000187098
rs75958979	chr9:34650649	-1.30292	N	N	5	downstream	.	GALT	ENSG00000213930
rs58269953	chr9:111870401	-1.30292	N	N	3a	intronic	.	TMEM245	ENSG00000106771
rs575920984	chr1:214188672	-1.30292	N	chr1:213937382	NA	intronic	.	PROX1	ENSG00000117707
rs147926629	chr4:77172633	-1.30292	N	N	4	intronic	.	FAM47E	ENSG00000189157
rs543962136	chr1:237144264	-1.30292	N	N	NA	intergenic	.	.	.
rs192715470	chr8:17614952	-1.30292	N	N	5	intronic	.	MTUS1	ENSG00000129422
rs181318996	chr9:130614489	-1.30292	N	chr9:130764955	5	intronic	.	ENG	ENSG00000106991
rs147926623	chr3:40332510	-1.30292	N	N	5	ncRNA_intronic	.	.	.
rs531842879	chr17:37820855	-1.30292	N	chr17:38157841	NA	upstream;downstream	.	.	.
rs11549041	chr20:8000288	-1.30292	N	chr20:8129491	2a	UTR5	.	TMX4	ENSG00000125827
rs550236432	chr4:53525938	-1.30292	N	N	NA	ncRNA_intronic	.	.	.
rs79493350	chr22:34179928	-1.30292	N	N	7	intronic	.	LARGE	ENSG00000133424
rs528290765	chr12:3239014	-1.30292	N	chr12:3020644	NA	intronic	.	TSPAN9	ENSG00000011105
rs560910563	chr17:55930053	-1.30292	N	chr17:55463857	NA	intergenic	.	.	.
rs557789017	chr4:95466278	-1.30292	N	N	NA	intronic	.	PDLIM5	ENSG00000163110
rs185160500	chr16:21965385	-1.30292	N	N	2b	intronic	.	UQCRC2	ENSG00000140740
rs199473505	chr7:150654525	-1.30292	N	chr7:150278589	4	exonic	nonsynonymous	KCNH2	ENSG00000055118
rs377694848	chr8:17926995	-1.30292	N	N	5	intronic	.	ASAH1	ENSG00000104763
rs548316473	chr2:207309251	-1.30292	N	N	NA	intronic	.	ADAM23	ENSG00000114948
rs78604723	chr17:55162117	-1.30292	N	chr17:55463857	3a	upstream	.	.	.
rs562614604	chr22:32472373	-1.30292	N	N	NA	intronic	.	SLC5A1	ENSG00000100170
rs60518125	chr12:21798170	-1.30292	N	N	4	intronic	.	LDHB	ENSG00000111716
rs542909795	chr12:5692636	-1.30292	N	N	NA	intronic	.	ANO2	ENSG00000047617
rs151169790	chr11:9590576	-1.30292	N	chr11:9730141	4	intergenic	.	.	.
rs117671463	chr1:40138058	-1.30292	N	chr1:40406715	4	upstream	.	.	.
rs371007533	chr14:105050276	-1.30292	N	chr14:105258892	4	intronic	.	C14orf180	ENSG00000184601
rs115818684	chr16:4262513	-1.30292	N	chr16:4476089	4	intronic	.	SRL	ENSG00000185739
rs78596073	chr6:13488057	-1.30292	N	N	2b	upstream	.	.	.
rs550364094	chr2:159946280	-1.30292	N	chr2:160345024	NA	intronic	.	TANC1	ENSG00000115183
rs558610636	chr1:217312939	-1.30292	N	N	NA	intergenic	.	.	.
rs548882886	chr22:26152937	-1.30292	N	N	NA	intronic	.	MYO18B	ENSG00000133454
rs571528813	chr6:3912364	-1.30292	N	N	NA	intergenic	.	.	.
rs111544922	chr2:198869085	-1.30292	N	chr2:198544183	4	intronic	.	PLCL1	ENSG00000115896
rs566804779	chr10:18754850	-1.30292	N	chr10:18266410	NA	intronic	.	CACNB2	ENSG00000165995
rs116559543	chr10:116405196	-1.30292	N	N	6	intronic	.	ABLIM1	ENSG00000099204
rs114915890	chr4:174447010	-1.30292	N	N	4	downstream	.	.	.
rs77366069	chr3:119365151	-1.30292	N	chr3:119736594	7	intronic	.	POPDC2	ENSG00000121577
rs141615188	chr1:31842634	-1.30292	N	chr1:31377743	7	intronic	.	FABP3	ENSG00000121769
rs545739327	chr18:8626047	-1.30292	N	N	NA	intronic	.	RAB12	ENSG00000206418
rs146291662	chr7:8324041	-1.30292	N	chr7:8024840	7	ncRNA_intronic	.	.	.
rs190104112	chr7:8299348	-1.30292	N	chr7:8024840	4	intronic	.	ICA1	ENSG00000003147
rs578229180	chr11:114310655	-1.30292	N	chr11:113984489	NA	intronic	.	REXO2	ENSG00000076043
rs538057920	chr15:63332049	-1.30292	N	chr15:63791228	NA	intergenic	.	.	.
rs572559623	chr12:4402155	-1.30292	N	chr12:4334295	NA	intronic	.	CCND2	ENSG00000118971
rs12698050	chr7:157150678	-1.30292	N	N	4	intronic	.	DNAJB6	ENSG00000105993
rs62015879	chr15:71786122	-1.30292	N	N	7	intronic	.	THSD4	ENSG00000187720
rs183719039	chr15:42247360	-1.30292	N	chr15:42266262	5	intronic	.	EHD4	ENSG00000103966
rs543656237	chr1:206900286	-1.30292	N	chr1:206968955	NA	intronic	.	MAPKAPK2	ENSG00000162889
rs551277282	chr1:201354393	-1.30292	N	N	NA	intronic	.	LAD1	ENSG00000159166
rs555789229	chr10:121028979	-1.30292	N	N	NA	intronic	.	GRK5	ENSG00000198873
rs184926075	chr3:135785803	-1.30292	N	N	7	intronic	.	PPP2R3A	ENSG00000073711
rs80064143	chr14:32964309	-1.30292	N	N	5	intronic	.	AKAP6	ENSG00000151320
rs72801160	chr5:156026443	-1.30292	N	chr5:156442784	7	intronic	.	SGCD	ENSG00000170624
rs547920321	chr20:8000373	-1.30292	N	chr20:8129491	NA	UTR5	.	TMX4	ENSG00000125827
rs540077434	chr9:2573559	-1.30292	N	chr9:2622278	NA	ncRNA_intronic	.	.	.
rs552007351	chr10:18430665	-1.30292	N	chr10:18266410	NA	intronic	.	CACNB2	ENSG00000165995
rs550386184	chr7:149411490	-1.30292	N	N	NA	upstream	.	.	.
rs73022742	chr3:158280053	-1.30292	N	N	5	ncRNA_intronic	.	.	.
rs574300894	chr10:116479171	-1.30292	N	N	NA	intergenic	.	.	.
rs527676905	chr5:175115895	-1.30292	N	N	NA	intergenic	.	.	.
rs151237995	chr13:76005537	-1.30292	N	N	6	intronic	.	TBC1D4	ENSG00000136111
rs537453441	chr10:33503581	-1.30292	N	N	NA	intronic	.	NRP1	ENSG00000099250
rs73475024	chr7:116645626	-1.30292	N	chr7:116357368	5	intronic	.	ST7	ENSG00000004866
rs111626355	chr14:23899838	-1.30292	N	chr14:23755598	5	exonic	synonymous	MYH7	ENSG00000092054
rs2290330	chr15:45021227	-1.30292	N	N	1f	ncRNA_exonic	.	.	.
rs559977595	chr8:33424244	-1.30292	N	N	NA	UTR5	.	RNF122	ENSG00000133874
rs5999884	chr22:35992848	-1.30292	N	N	7	intergenic	.	.	.
rs5999885	chr22:35993790	-1.30292	N	N	5	intergenic	.	.	.
rs5999882	chr22:35991390	-1.30292	N	N	5	intergenic	.	.	.
rs5999883	chr22:35992845	-1.30292	N	N	7	intergenic	.	.	.
rs560819213	chr4:3471352	-1.30292	N	chr4:3148276	NA	intronic	.	DOK7	ENSG00000175920
rs578155386	chr3:25553719	-1.30292	N	chr3:25381636	NA	intronic	.	RARB	ENSG00000077092
rs538146727	chr14:55203268	-1.30292	N	N	NA	intronic	.	SAMD4A	ENSG00000020577
rs565473478	chr3:37069447	-1.30292	N	N	NA	intronic	.	MLH1	ENSG00000076242
rs5999888	chr22:35996615	-1.30292	N	N	5	intergenic	.	.	.
rs182275594	chr17:55918823	-1.30292	N	chr17:55463857	7	intronic	.	MRPS23	ENSG00000181610
rs188246085	chr19:8007606	-1.30292	N	chr19:7827830	7	intronic	.	TIMM44	ENSG00000104980
rs569758436	chr1:110949794	-1.30292	N	chr1:111348029	NA	intronic	.	LAMTOR5	ENSG00000134248
rs565329282	chr8:52322443	-1.30292	N	N	NA	intronic	.	PXDNL	ENSG00000147485
rs577469838	chr12:50506412	-1.30292	N	chr12:50599709	NA	intronic	.	COX14	ENSG00000178449
rs80153571	chr1:228396501	-1.30292	N	N	5	ncRNA_intronic	.	OBSCN	ENSG00000154358
rs151185189	chr12:120731028	-1.30292	N	chr12:121194862	4	intergenic	.	.	.
rs574615675	chr11:34273444	-1.30292	N	chr11:33903609	NA	intronic	.	ABTB2	ENSG00000166016
rs4521170	chr3:192321317	-1.30292	N	N	7	intronic	.	FGF12	ENSG00000114279
rs373480967	chr3:69167927	-1.30292	N	N	3a	exonic	nonsynonymous	LMOD3	ENSG00000163380
rs77627373	chr3:178253954	-1.30292	N	N	5	ncRNA_intronic	.	.	.
rs539045850	chr5:16466631	-1.30292	N	N	NA	upstream	.	.	.
rs546574206	chr17:17846904	-1.30292	N	chr17:17707105	NA	intronic	.	TOM1L2	ENSG00000175662
rs74843753	chr22:26152333	-1.30292	N	N	5	intronic	.	MYO18B	ENSG00000133454
rs538381340	chr3:183736133	-1.30292	N	chr3:183730295	NA	upstream	.	.	.
rs11886384	chr2:128409882	-1.30292	N	N	2b	UTR3	.	LIMS2	ENSG00000072163
rs187158636	chr10:112403317	-1.30292	N	chr10:111969919	4	upstream	.	.	.
rs7131013	chr11:22213994	-1.30292	N	N	4	upstream	.	.	.
rs542679312	chr6:122721477	-1.30292	N	chr6:122746938	NA	intronic	.	HSF2	ENSG00000025156
rs540404100	chr5:66259106	-1.30292	N	N	NA	intronic	.	MAST4	ENSG00000069020
rs368768538	chr14:74036372	-1.30292	N	N	4	exonic	nonsynonymous	ACOT2	ENSG00000119673
rs116998724	chr13:76385871	-1.30292	N	N	5	intronic	.	LMO7	ENSG00000136153
rs116824960	chr3:38582733	-1.30292	N	N	7	intergenic	.	.	.
rs149721205	chr15:92685511	-1.30292	N	N	7	intronic	.	SLCO3A1	ENSG00000176463
rs566689628	chr5:41794607	-1.30292	N	N	NA	intronic	.	OXCT1	ENSG00000083720
rs116391188	chr1:237334044	-1.30292	N	N	6	intronic	.	RYR2	ENSG00000198626
rs7228691	chr18:33907412	-1.30292	N	N	5	intronic	.	FHOD3	ENSG00000134775
rs529295939	chr10:123912090	-1.30292	N	N	NA	intronic	.	TACC2	ENSG00000138162
rs183657371	chr5:156974300	-1.30292	N	chr5:156655015	7	intronic	.	ADAM19	ENSG00000135074
rs151039883	chr2:128408622	-1.30292	N	N	5	exonic	nonsynonymous	LIMS2	ENSG00000072163
rs182704702	chr5:115420623	-1.30292	N	N	4	upstream	.	.	.
rs554436339	chr3:192320515	-1.30292	N	N	NA	intronic	.	FGF12	ENSG00000114279
rs377238676	chr4:141783072	-1.30292	N	N	5	intergenic	.	.	.
rs142870776	chr1:226494015	-1.30292	N	chr1:226914734	5	intronic	.	LIN9	ENSG00000183814
rs139405524	chr15:92490399	-1.30292	N	N	4	intronic	.	SLCO3A1	ENSG00000176463
rs188481857	chr4:113557800	-1.30292	N	N	2b	intronic	.	C4orf21	ENSG00000138658
rs563100035	chr2:202305901	-1.30292	N	chr2:202112471	NA	intronic	.	TRAK2	ENSG00000115993
rs885154	chr9:101834439	-1.30292	Y	N	4	intergenic	.	.	.
rs7010751	chr8:52560601	-1.30292	N	N	5	intronic	.	PXDNL	ENSG00000147485
rs2952286	chr17:66469400	-1.30292	Y	chr17:65975385	7	intronic	.	.	.
rs2952287	chr17:66466484	-1.30292	N	chr17:65975385	7	intronic	.	.	.
rs560320678	chr3:42070692	-1.30292	N	N	NA	intergenic	.	.	.
rs148115213	chr1:26386312	-1.30292	N	chr1:26834960	5	intronic	.	TRIM63	ENSG00000158022
rs570466040	chr9:656333	-1.30292	N	chr9:288414	NA	intronic	.	KANK1	ENSG00000107104
rs151306795	chr1:184875355	-1.30292	N	chr1:185067805	5	intronic	.	FAM129A	ENSG00000135842
rs547671487	chr7:101567141	-1.30292	N	chr7:101880795	NA	intronic	.	CUX1	ENSG00000257923
rs139613338	chr5:111675107	-1.30292	N	N	2b	intronic	.	EPB41L4A	ENSG00000129595
rs2952289	chr17:66464414	-1.30292	Y	chr17:65975385	5	intronic	.	.	.
rs538671890	chr18:19781594	-1.30292	N	N	NA	UTR3	.	GATA6	ENSG00000141448
rs377553824	chr5:80541357	-1.30292	N	N	4	ncRNA_intronic	.	CKMT2	ENSG00000131730
rs142913092	chr3:192432332	-1.30292	N	N	7	intronic	.	FGF12	ENSG00000114279
rs529484090	chr2:128416413	-1.30292	N	N	NA	intronic	.	LIMS2	ENSG00000072163
rs17335189	chr10:88487754	-1.30292	Y	N	7	intronic	.	LDB3	ENSG00000122367
rs572584851	chr14:105050650	-1.30292	N	chr14:105258892	NA	intronic	.	C14orf180	ENSG00000184601
rs574239136	chr11:12039273	-1.30292	N	chr11:12133478	NA	intergenic	.	.	.
rs118002085	chr3:42068311	-1.30292	N	N	7	intergenic	.	.	.
rs544525665	chr3:105393038	-1.30292	N	N	NA	intronic	.	CBLB	ENSG00000114423
rs79386431	chr7:23339436	-1.30292	N	chr7:23513093	4	intronic	.	MALSU1	ENSG00000156928
rs557323297	chr7:107134980	-1.30292	N	N	NA	intronic	.	COG5	ENSG00000164597
rs565126069	chr10:18738005	-1.30292	N	chr10:18266410	NA	intronic	.	CACNB2	ENSG00000165995
rs548743370	chr3:48956498	-1.30292	N	chr3:49267435	NA	exonic	nonsynonymous	ARIH2	ENSG00000177479
rs77633958	chr5:78989506	-1.30292	N	N	6	intronic	.	CMYA5	ENSG00000164309
rs565126063	chr4:174593195	-1.30292	N	N	NA	intergenic	.	.	.
rs77759667	chr2:63815277	-1.30292	N	N	4	intronic	.	WDPCP	ENSG00000143951
rs111537641	chr3:105395166	-1.30292	N	N	6	intronic	.	CBLB	ENSG00000114423
rs141421243	chr11:12008402	-1.30292	N	chr11:12133478	7	intronic	.	DKK3	ENSG00000050165
rs191111707	chr4:140682694	-1.30292	N	N	4	intronic	.	MAML3	ENSG00000196782
rs111922028	chr9:14353391	-1.30292	N	chr9:14161670	2b	intronic	.	NFIB	ENSG00000147862
rs555409160	chr1:116309553	-1.30292	N	N	NA	intronic	.	CASQ2	ENSG00000118729
rs531308769	chr3:37286041	-1.30292	N	N	NA	intronic	.	GOLGA4	ENSG00000144674
rs371465917	chr13:76378491	-1.30292	N	N	7	exonic	nonsynonymous	LMO7	ENSG00000136153
rs549706919	chr2:152683816	-1.30292	N	N	NA	intronic	.	ARL5A	ENSG00000162980
rs115230974	chr4:123654137	-1.30292	N	chr4:123560939	4	intronic	.	BBS12	ENSG00000181004
rs191313654	chr3:42122826	-1.30292	N	N	7	intergenic	.	.	.
rs530442036	chr8:17658557	-1.30292	N	N	NA	upstream	.	.	.
rs182215805	chr14:34405031	-1.30292	N	N	5	intronic	.	EGLN3	ENSG00000129521
rs530451728	chr1:36635940	-1.30292	N	chr1:36880829	NA	intronic	.	MAP7D1	ENSG00000116871
rs36045774	chr10:18430866	-1.30292	N	chr10:18266410	4	intronic	.	CACNB2	ENSG00000165995
rs78330786	chr21:41161201	-1.30292	N	N	5	intronic	.	IGSF5	ENSG00000183067
rs528662986	chr10:116390404	-1.30292	N	N	NA	intronic	.	ABLIM1	ENSG00000099204
rs199563008	chr20:36759574	-1.30292	N	chr20:36895860	4	exonic	nonsynonymous	TGM2	ENSG00000198959
rs533325386	chr2:242577433	-1.30292	N	chr2:242421866	NA	intronic	.	ATG4B	ENSG00000168397
rs146550846	chr3:192370113	-1.30292	N	N	5	intronic	.	FGF12	ENSG00000114279
rs75596491	chr6:3914421	-1.30292	N	N	2c	intergenic	.	.	.
rs552378799	chr1:167654863	-1.30292	N	chr1:167600842	NA	intronic	.	RCSD1	ENSG00000198771
rs144769328	chr2:152681682	-1.30292	N	N	5	intronic	.	ARL5A	ENSG00000162980
rs116266471	chr3:128028961	-1.30292	N	chr3:128381270	5	intronic	.	EEFSEC	ENSG00000132394
rs560718364	chr5:170999071	-1.30292	N	N	NA	intergenic	.	.	.
rs535897639	chr8:98803089	-1.30292	N	N	NA	intronic	.	LAPTM4B	ENSG00000104341
rs138181801	chr17:8269361	-1.30292	N	chr17:8214427	7	intergenic	.	.	.
rs574453037	chr8:22241303	-1.30292	N	chr8:22436681	NA	intronic	.	SLC39A14	ENSG00000104635
rs564639544	chr4:95380256	-1.30292	N	N	NA	intronic	.	PDLIM5	ENSG00000163110
rs138031984	chr2:169384448	-1.30292	N	chr2:169707552	7	intronic	.	CERS6	ENSG00000172292
rs7589395	chr2:40356512	-1.30292	N	N	6	ncRNA_intronic	.	SLC8A1	ENSG00000183023
rs150314968	chr14:96003082	-1.30292	N	N	4	intronic	.	GLRX5	ENSG00000182512
rs560126585	chr5:148540504	-1.30292	N	chr5:148198999	NA	intronic	.	ABLIM3	ENSG00000173210
rs556692869	chr14:94444149	-1.30292	N	chr14:94008080	NA	intergenic	.	.	.
rs566399031	chr14:31859100	-1.30292	N	N	NA	intronic	.	HEATR5A	ENSG00000129493
rs528746067	chr8:2022362	-1.30292	N	N	NA	intronic	.	MYOM2	ENSG00000036448
rs116829422	chr15:73668186	-1.30292	N	N	4	intergenic	.	.	.
rs117138604	chr18:25659061	-1.30292	N	N	4	intronic	.	CDH2	ENSG00000170558
rs561159346	chr9:37937335	-1.30292	N	chr9:38196117	NA	intronic	.	SHB	ENSG00000107338
rs142658834	chr3:52566598	-1.30292	N	chr3:52873984	2b	intronic	.	NT5DC2	ENSG00000168268
rs574316929	chr9:112620801	-1.30292	N	chr9:112722330	NA	intronic	.	PALM2-AKAP2	ENSG00000157654
rs150904617	chr3:42218885	-1.30292	N	N	5	intronic	.	TRAK1	ENSG00000182606
rs11072317	chr15:71948843	-1.30292	N	N	5	intronic	.	THSD4	ENSG00000187720
rs554599775	chr3:66555870	-1.30292	N	N	NA	intergenic	.	.	.
rs540084419	chr10:74007638	-1.30292	N	chr10:73520632	NA	intergenic	.	.	.
rs578087633	chr2:101884749	-1.30292	N	chr2:102315933	NA	intronic	.	CNOT11	ENSG00000158435
rs532163523	chr3:42222210	-1.30292	N	N	NA	intronic	.	TRAK1	ENSG00000182606
rs548035030	chr16:75601798	-1.30292	N	N	NA	intronic	.	GABARAPL2	ENSG00000034713
rs114065397	chr12:94070443	-1.30292	N	chr12:94536803	4	upstream	.	.	.
rs374471842	chr2:179664679	-1.30292	N	N	6	intronic	.	TTN	ENSG00000155657
rs557405375	chr17:8269428	-1.30292	N	chr17:8214427	NA	intergenic	.	.	.
rs139287527	chr4:141951625	-1.30292	N	N	5	intronic	.	RNF150	ENSG00000170153
rs542279733	chr14:94422869	-1.30292	N	chr14:94008080	NA	intronic	.	ASB2	ENSG00000100628
rs559207672	chr5:111677486	-1.30292	N	N	NA	intronic	.	EPB41L4A	ENSG00000129595
rs572239968	chr7:49812985	-1.30292	N	chr7:50193205	NA	upstream	.	.	.
rs574687155	chr9:587787	-1.30292	N	chr9:288414	NA	intronic	.	KANK1	ENSG00000107104
rs576939557	chr18:9102643	-1.30292	N	N	NA	UTR5	.	NDUFV2	ENSG00000178127
rs142005780	chr2:238522786	-1.30292	N	chr2:238873673	4	intergenic	.	.	.
rs535154421	chr2:135162469	-1.30292	N	chr2:134991024	NA	intronic	.	MGAT5	ENSG00000152127
rs77703930	chr14:74354686	-1.30292	N	N	2b	intronic	.	ZNF410	ENSG00000119725
rs539613456	chr12:120975151	-1.30292	N	chr12:121194862	NA	intronic	.	RNF10	ENSG00000022840
rs79108119	chr4:152724566	-1.30292	N	chr4:152342190	5	intergenic	.	.	.
rs117135388	chr3:192313186	-1.30292	N	N	7	intronic	.	FGF12	ENSG00000114279
rs548343792	chr16:83936882	-1.30292	N	N	NA	intronic	.	MLYCD	ENSG00000103150
rs545090556	chr2:64882533	-1.30292	N	N	NA	intergenic	.	.	.
rs550572905	chr10:23728334	-1.30292	N	N	NA	UTR5	.	OTUD1	ENSG00000165312
rs28640172	chr22:43116263	-1.30292	N	chr22:43549739	3a	intronic	.	.	.
rs4665943	chr2:27295885	-1.30292	Y	chr2:27295885	1d	intergenic	.	.	.
rs554903635	chr22:24106840	-1.30292	N	chr22:24247310	NA	exonic	nonsynonymous	C22orf15	ENSG00000169314
rs551283503	chr3:158292806	-1.30292	N	N	NA	intronic	.	MLF1	ENSG00000178053
rs150875335	chr13:22310361	-1.30292	N	N	4	intergenic	.	.	.
rs532115713	chr2:27959204	-1.30292	N	chr2:27750139	NA	intergenic	.	.	.
rs374999253	chr1:206881650	-1.30292	N	chr1:206968955	2b	intronic	.	MAPKAPK2	ENSG00000162889
rs527551960	chr14:34416278	-1.30292	N	N	NA	intronic	.	EGLN3	ENSG00000129521
rs556142381	chr10:121433222	-1.30292	N	N	NA	intronic	.	BAG3	ENSG00000151929
rs149944814	chr9:27109164	-1.30292	N	N	3a	UTR5	.	TEK	ENSG00000120156
rs7897826	chr10:123932642	-1.30292	N	N	5	intronic	.	TACC2	ENSG00000138162
rs17182000	chr14:73334276	-1.30292	N	chr14:73414316	7	intronic	.	DPF3	ENSG00000205683
rs188874504	chr8:17939374	-1.30292	N	N	6	intronic	.	ASAH1	ENSG00000104763
rs140014664	chr21:26979518	-1.30292	N	N	2b	intronic	.	MRPL39	ENSG00000154719
rs561690109	chr10:88441163	-1.30292	N	N	NA	intronic	.	LDB3	ENSG00000122367
rs188244620	chr6:46014080	-1.30292	N	chr6:45569863	5	intronic	.	CLIC5	ENSG00000112782
rs563543986	chr3:196007272	-1.30292	N	chr3:196501413	NA	intronic	.	PCYT1A	ENSG00000161217
rs556123693	chr8:25899964	-1.30292	N	N	NA	intronic	.	EBF2	ENSG00000221818
rs185990188	chr18:56222038	-1.30292	N	chr18:56395588	7	intronic	.	ALPK2	ENSG00000198796
rs554175868	chr15:44183321	-1.30292	N	chr15:44027885	NA	intronic	.	FRMD5	ENSG00000171877
rs567403733	chr14:55197993	-1.30292	N	N	NA	intronic	.	SAMD4A	ENSG00000020577
rs79304765	chr11:112814378	-1.30292	N	N	6	intergenic	.	.	.
rs573358079	chr3:183735902	-1.30292	N	chr3:183730295	NA	upstream	.	.	.
rs561661135	chr7:151422900	-1.30292	N	N	NA	intronic	.	PRKAG2	ENSG00000106617
rs531275138	chr12:2634098	-1.30292	N	chr12:3020644	NA	intronic	.	CACNA1C	ENSG00000151067
rs17536636	chr10:92782367	-1.30292	N	N	1f	intergenic	.	.	.
rs540312110	chr13:76035271	-1.30292	N	N	NA	intronic	.	TBC1D4	ENSG00000136111
rs186410329	chr17:66440166	-1.30292	N	chr17:65975385	4	intronic	.	WIPI1	ENSG00000070540
rs17536633	chr18:25730496	-1.30292	N	N	6	intronic	.	CDH2	ENSG00000170558
rs554287330	chr3:119372198	-1.30292	N	chr3:119736594	NA	intronic	.	POPDC2	ENSG00000121577
rs539315496	chr17:48241496	-1.30292	N	N	NA	intergenic	.	.	.
rs78970837	chr3:98476483	-1.30292	N	chr3:98428155	7	intronic	.	ST3GAL6	ENSG00000064225
rs540957659	chr20:36708867	-1.30292	N	chr20:36895860	NA	intronic	.	RPRD1B	ENSG00000101413
rs181344802	chr20:42771271	-1.30292	N	chr20:42660286	4	intronic	.	JPH2	ENSG00000149596
rs564600714	chr3:25468941	-1.30292	N	chr3:25381636	NA	intronic	.	.	.
rs28660667	chr2:40452902	-1.30292	N	N	5	ncRNA_intronic	.	SLC8A1	ENSG00000183023
rs3213668	chr7:149321976	-1.30292	N	chr7:148886058	4	upstream	.	.	.
rs144419119	chr8:33416103	-1.30292	N	N	5	intronic	.	RNF122	ENSG00000133874
rs578228445	chr1:232722213	-1.30292	N	N	NA	intergenic	.	.	.
rs532517062	chr2:179723692	-1.30292	N	N	NA	intronic	.	CCDC141	ENSG00000163492
rs184302784	chr4:47748395	-1.30292	N	N	3a	intronic	.	CORIN	ENSG00000145244
rs139519478	chr15:85397577	-1.30292	N	chr15:85178270	7	intronic	.	ALPK3	ENSG00000136383
rs6815437	chr4:3467505	-1.30292	N	chr4:3148276	5	intronic	.	DOK7	ENSG00000175920
rs554265770	chr2:173984934	-1.30292	N	N	NA	intronic	.	MLTK	ENSG00000091436
rs576248923	chr1:232643987	-1.30292	N	N	NA	intronic	.	SIPA1L2	ENSG00000116991
rs529671836	chr11:16876325	-1.30292	N	chr11:16618307	NA	intronic	.	PLEKHA7	ENSG00000166689
rs565916538	chr22:26393193	-1.30292	N	N	NA	intronic	.	MYO18B	ENSG00000133454
rs565656802	chr3:179384544	-1.30292	N	N	NA	intronic	.	USP13	ENSG00000058056
rs144585867	chr12:114854188	-1.30292	N	N	5	intergenic	.	.	.
rs138306817	chr14:94441738	-1.30292	N	chr14:94008080	5	intronic	.	ASB2	ENSG00000100628
rs148428727	chr19:13076348	-1.30292	N	chr19:13176728	2a	intergenic	.	.	.
rs531798046	chr9:38059207	-1.30292	N	chr9:38196117	NA	intronic	.	SHB	ENSG00000107338
rs253667	chr3:138116646	-1.30292	N	N	5	intronic	.	MRAS	ENSG00000158186
rs253666	chr3:138115770	-1.30292	Y	N	2b	intronic	.	MRAS	ENSG00000158186
rs253665	chr3:138114554	-1.30292	N	N	5	intronic	.	MRAS	ENSG00000158186
rs253664	chr3:138113353	-1.30292	Y	N	7	intronic	.	MRAS	ENSG00000158186
rs545044457	chr2:40656239	-1.30292	N	N	NA	exonic	synonymous	SLC8A1	ENSG00000183023
rs253662	chr3:138097313	-1.30292	Y	N	4	intronic	.	MRAS	ENSG00000158186
rs253661	chr3:138097762	-1.30292	N	N	7	intronic	.	MRAS	ENSG00000158186
rs576119095	chr3:196014969	-1.30292	N	chr3:196501413	NA	upstream	.	.	.
rs561316211	chr8:19266274	-1.30292	N	N	NA	intronic	.	CSGALNACT1	ENSG00000147408
rs541668395	chr3:49170058	-1.30292	N	chr3:49267435	NA	exonic	nonsynonymous	LAMB2	ENSG00000172037
rs79608050	chr2:197454424	-1.30292	N	chr2:196974333	5	intronic	.	HECW2	ENSG00000138411
rs112443552	chr4:141346848	-1.30292	N	N	7	intronic	.	CLGN	ENSG00000153132
rs557124509	chr2:241377642	-1.30292	N	chr2:241563739	NA	intronic	.	GPC1	ENSG00000063660
rs558076682	chr2:169379333	-1.30292	N	chr2:169707552	NA	intronic	.	CERS6	ENSG00000172292
rs568502967	chr15:85873861	-1.30292	N	chr15:86294211	NA	intergenic	.	.	.
rs536907168	chr10:121031872	-1.30292	N	N	NA	intronic	.	GRK5	ENSG00000198873
rs537566210	chr10:116372116	-1.30292	N	N	NA	intronic	.	ABLIM1	ENSG00000099204
rs78257587	chr7:151407771	-1.30292	N	N	5	intronic	.	PRKAG2	ENSG00000106617
rs41493052	chr4:3472162	-1.30292	N	chr4:3148276	5	intronic	.	DOK7	ENSG00000175920
rs568447772	chr4:65137861	-1.30292	N	N	NA	intergenic	.	.	.
rs556884164	chr1:40099033	-1.30292	N	chr1:40406715	NA	intronic	.	HEYL	ENSG00000163909
rs138703888	chr4:23946381	-1.30292	N	N	5	intergenic	.	.	.
rs577882529	chr4:47787397	-1.30292	N	N	NA	intronic	.	CORIN	ENSG00000145244
rs574435909	chr3:196012518	-1.30292	N	chr3:196501413	NA	intronic	.	PCYT1A	ENSG00000161217
rs181366783	chr10:123877167	-1.30292	N	N	5	intronic	.	TACC2	ENSG00000138162
rs184280979	chr9:14345830	-1.30292	N	chr9:14161670	2b	intronic	.	NFIB	ENSG00000147862
rs547044764	chr12:826120	-1.30292	N	chr12:711662	NA	intergenic	.	.	.
rs145144393	chr4:120061344	-1.30292	N	chr4:120264996	3a	intronic	.	MYOZ2	ENSG00000172399
rs546642110	chr8:2022623	-1.30292	N	N	NA	intronic	.	MYOM2	ENSG00000036448
rs190927314	chr6:46396574	-1.30292	N	chr6:46885844	7	intronic	.	RCAN2	ENSG00000172348
rs554551394	chr10:88458186	-1.30292	N	N	NA	intronic	.	LDB3	ENSG00000122367
rs543431527	chr5:133334087	-1.30292	N	chr5:133619966	NA	intronic	.	VDAC1	ENSG00000213585
rs575606327	chr11:19217921	-1.30292	N	chr11:19297340	NA	intronic	.	CSRP3	ENSG00000129170
rs559678326	chr5:66191914	-1.30292	N	N	NA	intronic	.	MAST4	ENSG00000069020
rs561078883	chr18:8623084	-1.30292	N	N	NA	intronic	.	RAB12	ENSG00000206418
rs550341426	chr7:32096388	-1.30292	N	N	NA	intronic	.	PDE1C	ENSG00000154678
rs142348589	chr6:82610904	-1.30292	N	chr6:82463478	5	intergenic	.	.	.
rs565451757	chr8:17473869	-1.30292	N	N	NA	intronic	.	PDGFRL	ENSG00000104213
rs77152113	chr3:119362771	-1.30292	N	chr3:119736594	4	intronic	.	POPDC2	ENSG00000121577
rs1358330	chr1:40040176	-1.30292	N	chr1:40406715	3a	intronic	.	PABPC4	ENSG00000090621
rs532814607	chr3:119016623	-1.30292	N	N	NA	intronic	.	ARHGAP31	ENSG00000031081
rs530225357	chr9:14344417	-1.30292	N	chr9:14161670	NA	intronic	.	NFIB	ENSG00000147862
rs375495496	chr14:91526808	-1.30292	N	N	4	UTR5	.	RPS6KA5	ENSG00000100784
rs570859665	chr10:103730008	-1.30292	N	N	NA	intronic	.	C10orf76	ENSG00000120029
rs548485482	chr22:33994215	-1.30292	N	N	NA	intronic	.	LARGE	ENSG00000133424
rs577324553	chr1:167653519	-1.30292	N	chr1:167600842	NA	intronic	.	RCSD1	ENSG00000198771
rs188251313	chr2:101439069	-1.30292	N	chr2:101778319	3a	intronic	.	NPAS2	ENSG00000170485
rs537230126	chr2:197097924	-1.30292	N	chr2:196974333	NA	intronic	.	HECW2	ENSG00000138411
rs553800276	chr5:41365892	-1.30292	N	N	NA	intronic	.	PLCXD3	ENSG00000182836
rs7478946	chr11:12002139	-1.30292	N	chr11:12133478	3a	intronic	.	DKK3	ENSG00000050165
rs536849596	chr4:95447299	-1.30292	N	N	NA	intronic	.	PDLIM5	ENSG00000163110
rs74750454	chr6:44201182	-1.30292	N	chr6:43804571	4	exonic	nonsynonymous	SLC29A1	ENSG00000112759
rs543157150	chr17:27454728	-1.30292	N	chr17:27653016	NA	intronic	.	MYO18A	ENSG00000196535
rs200467157	chr1:173446586	-1.30292	N	chr1:173231898	4	exonic	nonsynonymous	PRDX6	ENSG00000117592
rs529372612	chr2:73460040	-1.30292	N	N	NA	intronic	.	PRADC1	ENSG00000135617
rs539189260	chr3:122675792	-1.30292	N	chr3:123105721	NA	intronic	.	SEMA5B	ENSG00000082684
rs565133330	chr2:15780251	-1.30292	N	N	NA	intergenic	.	.	.
rs564844085	chr2:88372829	-1.30292	N	N	NA	intronic	.	SMYD1	ENSG00000115593
rs76818018	chr10:17495074	-1.30292	N	N	3a	intronic	.	ST8SIA6	ENSG00000148488
rs186996296	chr15:85944573	-1.30292	N	chr15:86294211	2b	intronic	.	AKAP13	ENSG00000170776
rs528697676	chr3:120279338	-1.30292	N	N	NA	intergenic	.	.	.
rs534474334	chr9:13933450	-1.30292	N	chr9:13676533	NA	ncRNA_intronic	.	.	.
rs145904750	chr12:68046961	-1.30292	N	N	7	intronic	.	DYRK2	ENSG00000127334
rs180737837	chr3:14277280	-1.30292	N	N	4	intergenic	.	.	.
rs555329932	chr2:103418127	-1.30292	N	chr2:103394709	NA	intronic	.	TMEM182	ENSG00000170417
rs555272238	chr4:169429112	-1.30292	N	N	NA	intronic	.	PALLD	ENSG00000129116
rs73047691	chr1:180609972	-1.30292	N	chr1:180905694	3a	intronic	.	XPR1	ENSG00000143324
rs73047690	chr1:180609897	-1.30292	N	chr1:180905694	4	intronic	.	XPR1	ENSG00000143324
rs565658096	chr15:85905632	-1.30292	N	chr15:86294211	NA	intergenic	.	.	.
rs566462334	chr20:33569740	-1.30292	N	N	NA	intronic	.	MYH7B	ENSG00000078814
rs193219747	chr2:183943069	-1.30292	N	N	4	upstream	.	.	.
rs570377889	chr15:63232145	-1.30292	N	chr15:62830704	NA	intergenic	.	.	.
rs8005952	chr14:34415725	-1.30292	N	N	7	intronic	.	EGLN3	ENSG00000129521
rs566532569	chr10:116237511	-1.30292	N	N	NA	intronic	.	ABLIM1	ENSG00000099204
rs184351040	chr20:25238205	-1.30292	N	chr20:25194611	6	intronic	.	PYGB	ENSG00000100994
rs547761361	chr15:35960736	-1.30292	N	N	NA	ncRNA_intronic	.	.	.
rs561293157	chr12:2606401	-1.30292	N	chr12:3020644	NA	intronic	.	CACNA1C	ENSG00000151067
rs369351087	chr13:76378205	-1.30292	N	N	5	intronic	.	LMO7	ENSG00000136153
rs79220514	chr2:179730852	-1.30292	N	N	7	intronic	.	CCDC141	ENSG00000163492
rs149738174	chr7:120488085	-1.30292	N	N	7	intronic	.	TSPAN12	ENSG00000106025
rs79180032	chr9:97772907	-1.30292	N	chr9:98243868	4	intronic	.	C9orf3	ENSG00000148120
rs140917518	chr3:196012604	-1.30292	N	chr3:196501413	5	intronic	.	PCYT1A	ENSG00000161217
rs190223492	chr1:205781641	-1.30292	N	chr1:205676263	4	intronic	.	SLC41A1	ENSG00000133065
rs539849010	chr2:220494609	-1.30292	N	chr2:220049128	NA	intronic	.	SLC4A3	ENSG00000114923
rs561529212	chr18:34075626	-1.30292	N	N	NA	intronic	.	FHOD3	ENSG00000134775
rs559144948	chr3:16930050	-1.30292	N	chr3:16911330	NA	intronic	.	PLCL2	ENSG00000154822
rs550323547	chr18:32657437	-1.30292	N	N	NA	intronic	.	MAPRE2	ENSG00000166974
rs541415195	chr5:139640593	-1.30292	N	N	NA	intronic	.	PFDN1	ENSG00000113068
rs574642288	chr10:92746026	-1.30292	N	N	NA	ncRNA_intronic	.	.	.
rs572041293	chr15:65053746	-1.30292	N	chr15:64672002	NA	intronic	.	RBPMS2	ENSG00000166831
rs368455760	chr4:174428018	-1.30292	N	N	4	intergenic	.	.	.
rs193215987	chr3:69797340	-1.30292	N	N	5	intronic	.	MITF	ENSG00000187098
rs576573072	chr18:56216375	-1.30292	N	chr18:56395588	NA	intronic	.	ALPK2	ENSG00000198796
rs187697459	chr3:12685899	-1.30292	N	chr3:12267780	2b	intronic	.	RAF1	ENSG00000132155
rs368767026	chr6:141729162	-1.30292	N	N	4	intergenic	.	.	.
rs148651673	chr6:76191677	-1.30292	N	N	5	intronic	.	FILIP1	ENSG00000118407
rs571998170	chr10:3114920	-1.30292	N	N	NA	intronic	.	PFKP	ENSG00000067057
rs574412382	chr17:55925944	-1.30292	N	chr17:55463857	NA	intronic	.	MRPS23	ENSG00000181610
rs143735481	chr7:123263094	-1.30292	N	N	4	ncRNA_exonic	.	ASB15	ENSG00000146809
rs573119964	chr2:106012029	-1.30292	N	chr2:106433909	NA	intronic	.	FHL2	ENSG00000115641
rs552498386	chr14:33078948	-1.30292	N	N	NA	intronic	.	AKAP6	ENSG00000151320
rs568986689	chr17:17838714	-1.30292	N	chr17:17707105	NA	intronic	.	TOM1L2	ENSG00000175662
rs117633164	chr22:44351849	-1.30292	N	chr22:44330031	4	intronic	.	SAMM50	ENSG00000100347
rs115519319	chr10:123931814	-1.30292	N	N	5	intronic	.	TACC2	ENSG00000138162
rs528978671	chr16:67211943	-1.30292	N	chr16:67377216	NA	exonic	synonymous	KIAA0895L	ENSG00000196123
rs539253080	chr12:3241167	-1.30292	N	chr12:3020644	NA	intronic	.	TSPAN9	ENSG00000011105
rs143778450	chr3:50340566	-1.30292	N	chr3:50160109	4	intronic	.	HYAL1	ENSG00000114378
rs578256088	chr9:125027000	-1.30292	N	N	NA	UTR5	.	MRRF	ENSG00000148187
rs149435404	chr3:106928368	-1.30292	N	chr3:107381651	5	ncRNA_intronic	.	.	.
rs151014267	chr19:35631188	-1.30292	N	N	5	intronic	.	FXYD1	ENSG00000266964
rs575284432	chr18:25728715	-1.30292	N	N	NA	intronic	.	CDH2	ENSG00000170558
rs182485111	chr4:141905901	-1.30292	N	N	7	intronic	.	RNF150	ENSG00000170153
rs139715294	chr3:188011072	-1.30292	N	chr3:188441161	7	intronic	.	LPP	ENSG00000145012
rs192698000	chr2:40683791	-1.30292	N	N	7	intronic	.	SLC8A1	ENSG00000183023
rs142171306	chr18:34110984	-1.30292	N	N	4	intronic	.	FHOD3	ENSG00000134775
rs146515718	chr8:125421168	-1.30292	N	N	7	intergenic	.	.	.
rs79866700	chr15:57986125	-1.30292	N	N	5	intronic	.	GCOM1	ENSG00000137878
rs55724227	chr4:120063893	-1.30292	N	chr4:120264996	6	intronic	.	MYOZ2	ENSG00000172399
rs181051238	chr18:56237285	-1.30292	N	chr18:56395588	7	intronic	.	ALPK2	ENSG00000198796
rs534018967	chr3:69870314	-1.30292	N	N	NA	intronic	.	MITF	ENSG00000187098
rs577361674	chr18:25707652	-1.30292	N	N	NA	intronic	.	CDH2	ENSG00000170558
rs140470641	chr2:64090049	-1.30292	N	N	2b	intronic	.	UGP2	ENSG00000169764
rs565502885	chr2:134930205	-1.30292	N	chr2:134991024	NA	intergenic	.	.	.
rs189129555	chr15:92509716	-1.30292	N	N	2b	intronic	.	SLCO3A1	ENSG00000176463
rs73065341	chr2:192708592	-1.30292	N	chr2:192522423	5	intronic	.	SDPR	ENSG00000168497
rs200704759	chr5:141331103	-1.30292	N	chr5:141510754	2b	exonic	nonsynonymous	PCDH12	ENSG00000113555
rs193167800	chr12:108959598	-1.30292	N	chr12:108721636	5	intronic	.	ISCU	ENSG00000136003
rs186525229	chr15:71742684	-1.30292	N	N	6	intronic	.	THSD4	ENSG00000187720
rs181138130	chr16:82772562	-1.30292	N	N	3a	intronic	.	CDH13	ENSG00000140945
rs142772037	chr9:14270655	-1.30292	N	chr9:14161670	5	intronic	.	NFIB	ENSG00000147862
rs141851324	chr10:116365730	-1.30292	N	N	5	intronic	.	ABLIM1	ENSG00000099204
rs562555777	chr6:3920449	-1.30292	N	N	NA	intergenic	.	.	.
rs377461281	chr11:19222440	-1.30292	N	chr11:19297340	3a	intronic	.	CSRP3	ENSG00000129170
rs142801926	chr3:177011691	-1.30292	N	N	7	upstream	.	.	.
rs551914219	chr1:232567746	-1.30292	N	N	NA	intronic	.	SIPA1L2	ENSG00000116991
rs377107283	chr10:121109152	-1.30292	N	N	5	intronic	.	GRK5	ENSG00000198873
rs541418011	chr2:134935835	-1.30292	N	chr2:134991024	NA	intergenic	.	.	.
rs550185855	chr18:19787673	-1.30292	N	N	NA	intergenic	.	.	.
rs192411974	chr11:9589878	-1.30292	N	chr11:9730141	5	intergenic	.	.	.
rs112424845	chr11:126220857	-1.30292	N	chr11:126024042	4	ncRNA_intronic	.	.	.
rs143730504	chr22:44421130	-1.30292	N	chr22:44330031	4	intronic	.	PARVB	ENSG00000188677
rs189548599	chr2:135169155	-1.30292	N	chr2:134991024	4	intronic	.	MGAT5	ENSG00000152127
rs141875055	chr3:178041480	-1.30292	N	N	7	intergenic	.	.	.
rs552250536	chr3:179322573	-1.30292	N	N	NA	upstream	.	NDUFB5	ENSG00000136521
rs193288743	chr3:105588289	-1.30292	N	chr3:105934953	2c	upstream	.	.	.
rs541968687	chr12:120730928	-1.30292	N	chr12:121194862	NA	intergenic	.	.	.
rs538735524	chr22:47135645	-1.30292	N	N	NA	intergenic	.	.	.
rs141447351	chr6:53519186	-1.30292	N	N	7	exonic	synonymous	KLHL31	ENSG00000124743
rs6859848	chr5:219549	-1.30292	N	N	2c	intronic	.	SDHA	ENSG00000073578
rs112495370	chr20:33906528	-1.30292	N	N	2a	intronic	.	UQCC1	ENSG00000101019
rs574390342	chr1:237159716	-1.30292	N	N	NA	intergenic	.	.	.
rs537579018	chr19:39321476	-1.30292	N	chr19:38925079	NA	intronic	.	ECH1	ENSG00000104823
rs550591951	chr4:114478735	-1.30292	N	N	NA	intronic	.	CAMK2D	ENSG00000145349
rs561558948	chr1:180533118	-1.30292	N	chr1:180905694	NA	ncRNA_intronic	.	.	.
rs186657061	chr10:115824715	-1.30292	N	chr10:115719472	4	intergenic	.	.	.
rs186657060	chr10:103590627	-1.30292	N	N	4	intronic	.	KCNIP2	ENSG00000120049
rs553538278	chr14:104272344	-1.30292	N	chr14:103898525	NA	intronic	.	PPP1R13B	ENSG00000088808
rs143907675	chr5:133316605	-1.30292	N	chr5:133619966	7	exonic	synonymous	VDAC1	ENSG00000213585
rs373005164	chr1:232727090	-1.30292	N	N	5	intergenic	.	.	.
rs529387574	chr3:52483505	-1.30292	N	chr3:52873984	NA	intergenic	.	.	.
rs74449455	chr1:214186543	-1.30292	N	chr1:213937382	7	intronic	.	PROX1	ENSG00000117707
rs556648718	chr4:152685312	-1.30292	N	chr4:152342190	NA	intergenic	.	.	.
rs73495502	chr19:8386473	-1.30292	N	N	4	intronic	.	RPS28	ENSG00000233927
rs563000099	chr9:14224216	-1.30292	N	chr9:14161670	NA	intronic	.	NFIB	ENSG00000147862
rs9544047	chr13:76386155	-1.30292	N	N	6	intronic	.	LMO7	ENSG00000136153
rs536572453	chr15:44174354	-1.30292	N	chr15:44027885	NA	intronic	.	FRMD5	ENSG00000171877
rs111552232	chr2:159851924	-1.30292	N	chr2:160345024	4	intronic	.	TANC1	ENSG00000115183
rs113985803	chr17:65989971	-1.30292	Y	chr17:65975385	4	upstream	.	.	.
rs576640216	chr4:23862584	-1.30292	N	N	NA	intronic	.	PPARGC1A	ENSG00000109819
rs537666737	chr19:49496445	-1.30292	N	chr19:49127490	NA	UTR5	.	GYS1	ENSG00000104812
rs551975007	chr7:116039392	-1.30292	N	chr7:116357368	NA	intergenic	.	.	.
rs568016695	chr1:12041424	-1.30292	N	chr1:12246175	NA	intronic	.	MFN2	ENSG00000116688
rs116114739	chr13:32685880	-1.30292	N	N	6	intronic	.	FRY	ENSG00000073910
rs73376851	chr22:18598766	-1.30292	N	chr22:19058146	4	intronic	.	TUBA8	ENSG00000183785
rs559662306	chr16:30817504	-1.30292	N	chr16:30471109	NA	intergenic	.	.	.
rs191889305	chr9:97770752	-1.30292	N	chr9:98243868	2a	intronic	.	C9orf3	ENSG00000148120
rs552503694	chr17:1006007	-1.30292	N	chr17:1373518	NA	intronic	.	ABR	ENSG00000159842
rs138448441	chr18:25735696	-1.30292	N	N	6	intronic	.	CDH2	ENSG00000170558
rs140457274	chr15:86037022	-1.30292	N	chr15:86294211	5	intronic	.	AKAP13	ENSG00000170776
rs142876905	chr5:138262736	-1.30292	N	N	5	intronic	.	CTNNA1	ENSG00000044115
rs188028798	chr1:205463771	-1.30292	N	chr1:205676263	7	intergenic	.	.	.
rs143198660	chr3:12852364	-1.30292	N	chr3:12619083	5	intronic	.	CAND2	ENSG00000144712
rs558396972	chr7:112631794	-1.30292	N	chr7:112782556	NA	ncRNA_intronic	.	.	.
rs570235922	chr9:100284856	-1.30292	N	N	NA	intronic	.	TMOD1	ENSG00000136842
rs587732808	chr1:145096299	-1.30292	N	N	NA	intronic	.	.	.
rs565687930	chr2:101710604	-1.30292	N	chr2:101778319	NA	intronic	.	TBC1D8	ENSG00000204634
rs566609882	chr4:156597119	-1.30292	N	chr4:156645513	NA	intronic	.	GUCY1A3	ENSG00000164116
rs2170736	chr15:86043398	-1.30292	N	chr15:86294211	2b	intronic	.	AKAP13	ENSG00000170776
rs532600940	chr4:152720334	-1.30292	N	chr4:152342190	NA	intergenic	.	.	.
rs531706354	chr3:128087169	-1.30292	N	chr3:128381270	NA	intronic	.	EEFSEC	ENSG00000132394
rs538576629	chr3:42145276	-1.30292	N	N	NA	intronic	.	TRAK1	ENSG00000182606
rs571664980	chr10:120938066	-1.30292	N	N	NA	intronic	.	PRDX3	ENSG00000165672
rs561481909	chr10:121423548	-1.30292	N	N	NA	intronic	.	BAG3	ENSG00000151929
rs535860923	chr2:101765982	-1.30292	N	chr2:101778319	NA	intronic	.	TBC1D8	ENSG00000204634
rs560198481	chr2:101754095	-1.30292	N	chr2:101778319	NA	intronic	.	TBC1D8	ENSG00000204634
rs573267004	chr1:173448602	-1.30292	N	chr1:173231898	NA	intronic	.	PRDX6	ENSG00000117592
rs185901025	chr5:41455409	-1.30292	N	N	6	intronic	.	PLCXD3	ENSG00000182836
rs535332269	chr9:71588826	-1.30292	N	N	NA	ncRNA_intronic	.	PIP5K1B	ENSG00000107242
rs114055210	chr13:24125583	-1.30292	N	N	5	intergenic	.	.	.
rs7180057	chr15:64263795	-1.30292	N	chr15:64672002	2b	intronic	.	DAPK2	ENSG00000035664
rs573848369	chr12:110758845	-1.30292	N	chr12:111251437	NA	intronic	.	ATP2A2	ENSG00000174437
rs183720384	chr12:31741658	-1.30292	N	chr12:32138924	6	intronic	.	DENND5B	ENSG00000170456
rs187435037	chr20:62586843	-1.30292	N	chr20:62693378	4	ncRNA_exonic	.	UCKL1	ENSG00000198276
rs111873762	chr9:116225857	-1.30292	Y	chr9:116085822	4	intronic	.	RGS3	ENSG00000138835
rs573292454	chr15:65374634	-1.30292	N	chr15:65742390	NA	intergenic	.	.	.
rs568310254	chr1:212399541	-1.30292	N	chr1:212558397	NA	ncRNA_intronic	.	.	.
rs77053648	chr9:97817573	-1.30292	N	chr9:98243868	5	intronic	.	C9orf3	ENSG00000148120
rs558959854	chr4:186071196	-1.30292	N	N	NA	UTR3	.	SLC25A4	ENSG00000151729
rs559125124	chr10:33523726	-1.30292	N	N	NA	intronic	.	NRP1	ENSG00000099250
rs76786528	chr9:95945359	-1.30292	N	chr9:95684697	5	intergenic	.	.	.
rs3790541	chr1:65341567	-1.30292	N	chr1:65412830	6	intronic	.	JAK1	ENSG00000162434
rs535663770	chr18:3219587	-1.30292	N	N	NA	intronic	.	MYOM1	ENSG00000101605
rs542914732	chr13:20736038	-1.30292	N	N	NA	upstream	.	.	.
rs530130222	chr8:55048054	-1.30292	N	chr8:55421769	NA	intronic	.	MRPL15	ENSG00000137547
rs535663775	chr4:95350235	-1.30292	N	N	NA	intergenic	.	.	.
rs561294533	chr11:12040280	-1.30292	N	chr11:12133478	NA	intergenic	.	.	.
rs180716330	chr3:37289348	-1.30292	N	N	2b	intronic	.	GOLGA4	ENSG00000144674
rs145632880	chr2:101765457	-1.30292	N	chr2:101778319	3a	intronic	.	TBC1D8	ENSG00000204634
rs181753790	chr10:33500373	-1.30292	N	N	5	intronic	.	NRP1	ENSG00000099250
rs527757685	chr9:71587875	-1.30292	N	N	NA	ncRNA_intronic	.	PIP5K1B	ENSG00000107242
rs113136116	chr12:93694458	-1.30292	N	chr12:94144175	4	ncRNA_intronic	.	.	.
rs566593798	chr12:651743	-1.30292	N	chr12:711662	NA	intronic	.	B4GALNT3	ENSG00000139044
rs368208804	chr7:564279	-1.30292	N	N	5	ncRNA_intronic	.	.	.
rs566940859	chr2:118770910	-1.30292	N	N	NA	intronic	.	CCDC93	ENSG00000125633
rs138529284	chr22:34122257	-1.30292	N	N	5	ncRNA_intronic	.	LARGE	ENSG00000133424
rs116008795	chr1:74882112	-1.30292	N	N	6	intronic	.	TNNI3K	ENSG00000116783
rs573911549	chr1:84971699	-1.30292	N	N	NA	exonic	nonsynonymous	GNG5	ENSG00000174021
rs8061877	chr16:28856819	-1.30292	N	N	1b	intronic	.	TUFM	ENSG00000178952
rs115899082	chr3:12704777	-1.30292	N	chr3:12267780	4	intronic	.	RAF1	ENSG00000132155
rs551130249	chr5:66301345	-1.30292	N	N	NA	intronic	.	MAST4	ENSG00000069020
rs545065345	chr3:46907575	-1.30292	N	chr3:47184055	NA	intergenic	.	.	.
rs570459563	chr2:179917476	-1.30292	N	N	NA	intergenic	.	.	.
rs572466879	chr1:46143652	-1.30292	N	chr1:46513012	NA	intronic	.	GPBP1L1	ENSG00000159592
rs578145068	chr3:66501567	-1.30292	N	N	NA	intronic	.	LRIG1	ENSG00000144749
rs557295789	chr13:76007165	-1.30292	N	N	NA	intronic	.	TBC1D4	ENSG00000136111
rs539157059	chr4:186659155	-1.30292	N	N	NA	intronic	.	SORBS2	ENSG00000154556
rs370433643	chr9:128582411	-1.30292	N	N	5	intronic	.	PBX3	ENSG00000167081
rs141832915	chr15:71789495	-1.30292	N	N	7	intronic	.	THSD4	ENSG00000187720
rs190137167	chr3:119373455	-1.30292	N	chr3:119736594	7	exonic	nonsynonymous	POPDC2	ENSG00000121577
rs530586233	chr18:25740294	-1.30292	N	N	NA	intronic	.	CDH2	ENSG00000170558
rs531429073	chr5:139725676	-1.30292	N	N	NA	intronic	.	HBEGF	ENSG00000113070
rs111266425	chr10:71090334	-1.30292	N	chr10:70607580	5	intronic	.	HK1	ENSG00000156515
rs556990385	chr10:116298059	-1.30292	N	N	NA	intronic	.	ABLIM1	ENSG00000099204
rs180777702	chr5:126214576	-1.30292	N	chr5:126091428	5	intronic	.	2020-03-03	ENSG00000173926
rs151235654	chr3:118999525	-1.30292	N	N	7	ncRNA_intronic	.	.	.
rs528844794	chr12:4380885	-1.30292	N	chr12:4334295	NA	ncRNA_intronic	.	.	.
rs17092535	chr14:23914853	-1.30292	N	chr14:23755598	6	intergenic	.	.	.
rs540025987	chr3:123111749	-1.30292	N	chr3:123105721	NA	intronic	.	ADCY5	ENSG00000173175
rs536788955	chr10:116364370	-1.30292	N	N	NA	intronic	.	ABLIM1	ENSG00000099204
rs193183052	chr13:76360811	-1.30292	N	N	7	intronic	.	LMO7	ENSG00000136153
rs140063900	chr2:74375392	-1.30292	N	chr2:74317747	4	ncRNA_exonic	.	.	.
rs564441236	chr4:186658414	-1.30292	N	N	NA	intronic	.	SORBS2	ENSG00000154556
rs150229921	chr3:16814188	-1.30292	N	chr3:16911330	5	intergenic	.	.	.
rs117410295	chr19:17413605	-1.30292	N	chr19:17650608	2b	intronic	.	ABHD8	ENSG00000127220
rs573726935	chr2:84686800	-1.30292	N	N	NA	upstream	.	.	.
rs559366947	chr22:34304525	-1.30292	N	N	NA	intronic	.	LARGE	ENSG00000133424
rs536430307	chr3:57929408	-1.30292	N	chr3:58036811	NA	intergenic	.	.	.
rs559366945	chr14:32977088	-1.30292	N	N	NA	intronic	.	AKAP6	ENSG00000151320
rs183475321	chr15:57881679	-1.30292	N	N	2b	intergenic	.	.	.
rs150059722	chr4:37979878	-1.30292	N	chr4:38334531	4	intronic	.	TBC1D1	ENSG00000065882
rs541694586	chr12:4390233	-1.30292	N	chr12:4334295	NA	intronic	.	CCND2	ENSG00000118971
rs200901850	chr4:141788170	-1.30292	N	N	5	UTR3	.	RNF150	ENSG00000170153
rs550221075	chr2:100022562	-1.30292	N	N	NA	exonic	nonsynonymous	REV1	ENSG00000135945
rs147373567	chr11:47562620	-1.30292	N	chr11:47454152	5	intronic	.	CELF1	ENSG00000149187
rs11871612	chr17:27466454	-1.30292	N	chr17:27961562	3a	intronic	.	MYO18A	ENSG00000196535
rs570148369	chr14:105267715	-1.30292	N	chr14:105637156	NA	exonic	nonsynonymous	ZBTB42	ENSG00000179627
rs548412293	chr1:113496819	-1.30292	N	N	NA	intronic	.	SLC16A1	ENSG00000155380
rs112089595	chr1:232567227	-1.30292	N	N	5	intronic	.	SIPA1L2	ENSG00000116991
rs192401108	chr2:198749236	-1.30292	N	chr2:198544183	3a	intronic	.	PLCL1	ENSG00000115896
rs74470621	chr10:112508393	-1.30292	N	N	5	intronic	.	RBM20	ENSG00000203867
rs16928982	chr12:2085386	-1.30292	N	N	7	intronic	.	DCP1B	ENSG00000151065
rs564374599	chr5:43605954	-1.30292	N	chr5:43866596	NA	intronic	.	NNT	ENSG00000112992
rs551042267	chr8:52415081	-1.30292	N	N	NA	intronic	.	PXDNL	ENSG00000147485
rs11863286	chr16:29272644	-1.30292	N	N	3a	intergenic	.	.	.
rs148295114	chr10:116314815	-1.30292	N	N	7	intronic	.	ABLIM1	ENSG00000099204
rs148001385	chr6:122724524	-1.30292	N	chr6:122746938	7	intronic	.	HSF2	ENSG00000025156
rs10737811	chr1:236916352	-1.30292	N	N	7	intronic	.	ACTN2	ENSG00000077522
rs561036875	chr2:237174579	-1.30292	N	N	NA	intergenic	.	.	.
rs10737817	chr1:237690817	-1.30292	N	N	7	intronic	.	RYR2	ENSG00000198626
rs570021625	chr1:111993076	-1.30292	N	N	NA	intronic	.	ATP5F1	ENSG00000116459
rs571595816	chr2:237155470	-1.30292	N	N	NA	intronic	.	ASB18	ENSG00000182177
rs186558748	chr15:85996395	-1.30292	N	chr15:86294211	4	intronic	.	AKAP13	ENSG00000170776
rs62460070	chr7:44174140	-1.30292	Y	N	5	intergenic	.	.	.
rs527563682	chr1:249133269	-1.30292	N	N	NA	intronic	.	ZNF672	ENSG00000171161
rs140107328	chr19:39420548	-1.30292	N	chr19:38925079	5	intronic	.	SARS2	ENSG00000104835
rs572822120	chr1:40039899	-1.30292	N	chr1:40406715	NA	intronic	.	PABPC4	ENSG00000090621
rs148352081	chr14:73283821	-1.30292	N	chr14:73414316	5	intronic	.	DPF3	ENSG00000205683
rs542040903	chr5:173349020	-1.30292	N	chr5:173075213	NA	intronic	.	CPEB4	ENSG00000113742
rs569218170	chr20:8002621	-1.30292	N	chr20:8129491	NA	intergenic	.	.	.
rs185563325	chr11:1968894	-1.30292	N	chr11:2320013	2b	intronic	.	MRPL23	ENSG00000214026
rs141106982	chr7:107573074	-1.30292	N	N	7	intronic	.	LAMB1	ENSG00000091136
rs529432917	chr6:2948203	-1.30292	N	N	NA	downstream	.	.	.
rs115926127	chr17:48191365	-1.30292	N	N	4	exonic	nonsynonymous	SAMD14	ENSG00000167100
rs6806919	chr3:12839915	-1.30292	N	chr3:12619083	4	intronic	.	CAND2	ENSG00000144712
rs140600416	chr16:46766129	-1.30292	N	N	4	exonic	nonsynonymous	MYLK3	ENSG00000140795
rs144361697	chr2:46767061	-1.30292	N	N	4	intergenic	.	.	.
rs574909716	chr13:24150460	-1.30292	N	N	NA	intronic	.	TNFRSF19	ENSG00000127863
rs76038246	chr1:78512469	-1.30292	N	N	3a	intronic	.	GIPC2	ENSG00000137960
rs528698538	chr18:34071621	-1.30292	N	N	NA	intronic	.	FHOD3	ENSG00000134775
rs114239110	chr7:8324887	-1.30292	N	chr7:8024840	4	ncRNA_intronic	.	.	.
rs528056644	chr1:100112038	-1.30292	N	N	NA	intronic	.	PALMD	ENSG00000099260
rs538106490	chr2:177257093	-1.30292	N	N	NA	intergenic	.	.	.
rs558119655	chr2:192702890	-1.30292	N	chr2:192522423	NA	intronic	.	SDPR	ENSG00000168497
rs142732077	chr4:23933111	-1.30292	N	N	7	intergenic	.	.	.
rs72985387	chr2:239336589	-1.30292	Y	chr2:238873673	5	intronic	.	ASB1	ENSG00000065802
rs142109827	chr5:71616076	-1.30292	N	chr5:72112421	4	UTR5	.	MRPS27	ENSG00000113048
rs189789526	chr18:56265065	-1.30292	N	chr18:56395588	5	intronic	.	ALPK2	ENSG00000198796
rs186321718	chr2:106050804	-1.30292	N	chr2:106433909	6	intronic	.	FHL2	ENSG00000115641
rs573943997	chr4:174460861	-1.30292	N	N	NA	ncRNA_intronic	.	.	.
rs146139882	chr5:172679394	-1.30292	N	chr5:173075213	7	intergenic	.	.	.
rs182415652	chr8:134568839	-1.30292	N	chr8:134103953	7	intronic	.	ST3GAL1	ENSG00000008513
rs555355814	chr1:232621908	-1.30292	N	N	NA	intronic	.	SIPA1L2	ENSG00000116991
rs145838252	chr3:25499151	-1.30292	N	chr3:25381636	6	intronic	.	RARB	ENSG00000077092
rs531651244	chr10:112539851	-1.30292	N	N	NA	intronic	.	RBM20	ENSG00000203867
rs11738095	chr5:156960880	-1.30292	Y	chr5:156655015	7	intronic	.	ADAM19	ENSG00000135074
rs558421164	chr1:174768483	-1.30292	N	N	NA	intronic	.	RABGAP1L	ENSG00000152061
rs79284963	chr14:65312517	-1.30292	N	chr14:65564703	5	intergenic	.	.	.
rs186046136	chr18:8562220	-1.30292	N	N	3a	intergenic	.	.	.
rs116641831	chr17:66513210	-1.30292	N	N	6	intronic	.	PRKAR1A	ENSG00000108946
rs535666653	chr1:237268637	-1.30292	N	N	NA	intronic	.	RYR2	ENSG00000198626
rs60893848	chr20:33573755	-1.30292	N	N	5	intronic	.	MYH7B	ENSG00000078814
rs575885460	chr7:44179234	-1.30292	N	N	NA	intronic	.	MYL7	ENSG00000106631
rs527523386	chr15:86161271	-1.30292	N	chr15:86294211	NA	intronic	.	AKAP13	ENSG00000170776
rs539246222	chr6:46423965	-1.30292	N	chr6:46885844	NA	intronic	.	RCAN2	ENSG00000172348
rs566625383	chr10:112425835	-1.30292	N	chr10:111969919	NA	intronic	.	RBM20	ENSG00000203867
rs561296186	chr5:41478819	-1.30292	N	N	NA	intronic	.	PLCXD3	ENSG00000182836
rs560481885	chr11:119249195	-1.30292	N	N	NA	intronic	.	USP2	ENSG00000036672
rs185919421	chr6:16207262	-1.30292	N	N	3a	intergenic	.	.	.
rs189051155	chr11:57298787	-1.30292	N	chr11:57724059	4	upstream	.	.	.
rs573606132	chr3:123152847	-1.30292	N	chr3:123105721	NA	intronic	.	ADCY5	ENSG00000173175
rs573793934	chr14:73272320	-1.30292	N	chr14:73414316	NA	intronic	.	DPF3	ENSG00000205683
rs576334225	chr13:32775188	-1.30292	N	N	NA	intronic	.	FRY	ENSG00000073910
rs189010577	chr4:114409862	-1.30292	N	N	7	intronic	.	CAMK2D	ENSG00000145349
rs140947468	chr5:219407	-1.30292	N	N	3a	intronic	.	SDHA	ENSG00000073578
rs558136626	chr3:192417888	-1.30292	N	N	NA	intronic	.	FGF12	ENSG00000114279
rs556790762	chr10:88430137	-1.30292	N	N	NA	intronic	.	LDB3	ENSG00000122367
rs138723482	chr4:186647537	-1.30292	N	N	7	intronic	.	SORBS2	ENSG00000154556
rs140771574	chr6:44194554	-1.30292	N	chr6:43804571	5	intronic	.	SLC29A1	ENSG00000112759
rs181259067	chr2:169482790	-1.30292	N	chr2:169707552	4	intronic	.	CERS6	ENSG00000172292
rs567705578	chr1:198240126	-1.30292	N	chr1:198663661	NA	intronic	.	NEK7	ENSG00000151414
rs551424791	chr14:73288548	-1.30292	N	chr14:73414316	NA	intronic	.	DPF3	ENSG00000205683
rs544858638	chr6:36841445	-1.30292	N	chr6:36353934	NA	intronic	.	PPIL1	ENSG00000137168
rs537523928	chr5:155754691	-1.30292	N	N	NA	intronic	.	SGCD	ENSG00000170624
rs544222660	chr16:46766657	-1.30292	N	N	NA	intronic	.	MYLK3	ENSG00000140795
rs75925483	chr3:42073591	-1.30292	N	N	5	intergenic	.	.	.
rs543299113	chr7:35289981	-1.30292	N	N	NA	intronic	.	TBX20	ENSG00000164532
rs148925437	chr18:25688464	-1.30292	N	N	5	intronic	.	CDH2	ENSG00000170558
rs73558593	chr6:139570776	-1.30292	N	N	4	intronic	.	TXLNB	ENSG00000164440
rs570230405	chr7:158658901	-1.30292	N	N	NA	intronic	.	WDR60	ENSG00000126870
rs555459886	chr10:116465036	-1.30292	N	N	NA	intergenic	.	.	.
rs560899229	chr16:58768186	-1.30292	N	N	NA	UTR5	.	GOT2	ENSG00000125166
rs548930181	chr15:92482197	-1.30292	N	N	NA	intronic	.	SLCO3A1	ENSG00000176463
rs536097344	chr8:97341384	-1.30292	N	N	NA	intronic	.	PTDSS1	ENSG00000156471
rs370078652	chr9:34989219	-1.30292	N	N	4	ncRNA_exonic	.	.	.
rs185644024	chr3:69904139	-1.30292	N	N	5	intronic	.	MITF	ENSG00000187098
rs565174689	chr18:32716935	-1.30292	N	N	NA	intronic	.	MAPRE2	ENSG00000166974
rs145188731	chr12:93612789	-1.30292	N	N	5	ncRNA_intronic	.	.	.
rs560299930	chr3:122695613	-1.30292	N	chr3:123105721	NA	intronic	.	SEMA5B	ENSG00000082684
rs3736398	chr5:70927962	-1.30292	N	N	4	exonic	synonymous	MCCC2	ENSG00000131844
rs538306839	chr5:148676569	-1.30292	N	chr5:148198999	NA	intronic	.	AFAP1L1	ENSG00000157510
rs541878169	chr3:183348816	-1.30292	N	chr3:183730295	NA	intergenic	.	.	.
rs544196678	chr3:187958433	-1.30292	N	chr3:188441161	NA	intronic	.	LPP	ENSG00000145012
rs377549067	chr3:183354250	-1.30292	N	chr3:183730295	4	intronic	.	KLHL24	ENSG00000114796
rs146980719	chr2:40643461	-1.30292	N	N	6	intronic	.	SLC8A1	ENSG00000183023
rs576588356	chr14:23909404	-1.30292	N	chr14:23755598	NA	intergenic	.	.	.
rs575048513	chr5:148658289	-1.30292	N	chr5:148198999	NA	intronic	.	AFAP1L1	ENSG00000157510
rs145835680	chr4:65227113	-1.30292	N	N	7	intronic	.	TECRL	ENSG00000205678
rs114155899	chr2:40710843	-1.30292	N	N	4	intronic	.	SLC8A1	ENSG00000183023
rs565268410	chr16:2300749	-1.30292	N	chr16:2165630	NA	intronic	.	ECI1	ENSG00000167969
rs139564779	chr2:29234592	-1.30292	N	N	4	intronic	.	FAM179A	ENSG00000189350
rs75959946	chr5:16537251	-1.30292	N	N	5	intronic	.	FAM134B	ENSG00000154153
rs9836286	chr3:42085743	-1.30292	N	N	7	intergenic	.	.	.
rs529479605	chr14:55140845	-1.30292	N	N	NA	intronic	.	SAMD4A	ENSG00000020577
rs116420257	chr12:96085632	-1.30292	N	N	7	intronic	.	NTN4	ENSG00000074527
rs558430884	chr12:2483661	-1.30292	N	N	NA	intronic	.	CACNA1C	ENSG00000151067
rs183888082	chr2:40474723	-1.30292	N	N	5	ncRNA_intronic	.	SLC8A1	ENSG00000183023
rs558430883	chr1:57126913	-1.30292	N	chr1:56905524	NA	intronic	.	PRKAA2	ENSG00000162409
rs558127774	chr12:123998984	-1.30292	N	chr12:124019055	NA	intronic	.	RILPL1	ENSG00000188026
rs45445592	chr1:74886692	-1.30292	N	N	5	intronic	.	TNNI3K	ENSG00000116783
rs533288684	chr1:184943525	-1.30292	N	chr1:185391167	NA	UTR5	.	FAM129A	ENSG00000135842
rs564097455	chr2:128418729	-1.30292	N	N	NA	intronic	.	LIMS2	ENSG00000072163
rs570146851	chr1:236874793	-1.30292	N	N	NA	intronic	.	ACTN2	ENSG00000077522
rs546679913	chr2:40607975	-1.30292	N	N	NA	intronic	.	SLC8A1	ENSG00000183023
rs72929551	chr1:40041044	-1.30292	N	chr1:40406715	2b	intronic	.	PABPC4	ENSG00000090621
rs571160882	chr6:13385628	-1.30292	N	N	NA	intronic	.	GFOD1	ENSG00000145990
rs540566377	chr2:64100537	-1.30292	N	N	NA	intronic	.	UGP2	ENSG00000169764
rs76661363	chr5:66308603	-1.30292	N	N	7	intronic	.	MAST4	ENSG00000069020
rs200771923	chr2:33709992	-1.30292	N	N	4	intronic	.	RASGRP3	ENSG00000152689
rs558694449	chr2:40396555	-1.30292	N	N	NA	ncRNA_intronic	.	SLC8A1	ENSG00000183023
rs199668767	chr9:86152985	-1.30292	N	chr9:86583076	2b	intronic	.	FRMD3	ENSG00000172159
rs10040431	chr5:172690831	-1.30292	N	chr5:173075213	7	intergenic	.	.	.
rs190787152	chr8:97304825	-1.30292	N	N	5	intronic	.	PTDSS1	ENSG00000156471
rs561791143	chr10:116317224	-1.30292	N	N	NA	intronic	.	ABLIM1	ENSG00000099204
rs555310393	chr1:100138842	-1.30292	N	N	NA	intronic	.	PALMD	ENSG00000099260
rs149349017	chr13:20702016	-1.30292	N	N	2b	intergenic	.	.	.
rs527699385	chr13:75984261	-1.30292	N	N	NA	intronic	.	TBC1D4	ENSG00000136111
rs150307636	chr3:188057354	-1.30292	N	chr3:188441161	5	intronic	.	LPP	ENSG00000145012
rs546970421	chr1:101578007	-1.30292	N	chr1:101100839	NA	intergenic	.	.	.
rs557616658	chr19:15235981	-1.30292	N	N	NA	intronic	.	ILVBL	ENSG00000105135
rs142214080	chr15:92469571	-1.30292	N	N	5	intronic	.	SLCO3A1	ENSG00000176463
rs551937448	chr19:29374762	-1.30292	N	N	NA	intergenic	.	.	.
rs567427574	chr2:198749153	-1.30292	N	chr2:198544183	NA	intronic	.	PLCL1	ENSG00000115896
rs192457992	chr13:76011816	-1.30292	N	N	4	intronic	.	TBC1D4	ENSG00000136111
rs544500002	chr5:138265175	-1.30292	N	N	NA	intronic	.	CTNNA1	ENSG00000044115
rs143477258	chr1:46382535	-1.30292	N	chr1:46513012	6	intronic	.	MAST2	ENSG00000086015
rs542167351	chr3:124773777	-1.30292	N	N	NA	intronic	.	HEG1	ENSG00000173706
rs558993859	chr3:192373124	-1.30292	N	N	NA	intronic	.	FGF12	ENSG00000114279
rs532105022	chr1:145382223	-1.30292	N	N	NA	ncRNA_exonic	.	.	.
rs8089347	chr18:25704765	-1.30292	N	N	5	intronic	.	CDH2	ENSG00000170558
rs564060533	chr4:186653188	-1.30292	N	N	NA	intronic	.	SORBS2	ENSG00000154556
rs182506077	chr15:57999502	-1.30292	N	N	4	intronic	.	GCOM1	ENSG00000137878
rs375178928	chr1:202404882	-1.30292	N	N	5	intronic	.	PPP1R12B	ENSG00000077157
rs7874305	chr9:37969882	-1.30292	N	chr9:38196117	5	intronic	.	SHB	ENSG00000107338
rs533431318	chr12:120730136	-1.30292	N	chr12:121194862	NA	intergenic	.	.	.
rs7160687	chr14:73181674	-1.30292	N	chr14:73414316	4	intronic	.	DPF3	ENSG00000205683
rs534921291	chr2:134886243	-1.30292	N	chr2:134991024	NA	intergenic	.	.	.
rs528271896	chr4:77228707	-1.30292	N	N	NA	intronic	.	FAM47E-STBD1	ENSG00000272414
rs556860743	chr7:35267168	-1.30292	N	N	NA	intronic	.	TBX20	ENSG00000164532
rs559742589	chr3:25558468	-1.30292	N	chr3:25381636	NA	intronic	.	RARB	ENSG00000077092
rs528271893	chr1:232705147	-1.30292	N	N	NA	intergenic	.	.	.
rs184187457	chr17:41856706	-1.30292	N	chr17:41926126	4	upstream	.	.	.
rs559091034	chr6:13025881	-1.30292	N	N	NA	intronic	.	.	.
rs9845538	chr3:16929660	-1.30292	N	chr3:16911330	4	intronic	.	PLCL2	ENSG00000154822
rs550638383	chr17:1958129	-1.30292	N	chr17:2014984	NA	upstream	.	.	.
rs115532326	chr1:178313462	-1.30292	N	N	5	intronic	.	RASAL2	ENSG00000075391
rs115532322	chr8:102121224	-1.30292	N	N	4	intergenic	.	.	.
rs201033526	chr2:220503475	-1.30292	N	chr2:220049128	3a	exonic	synonymous	SLC4A3	ENSG00000114923
rs185535132	chr1:74933652	-1.30292	N	N	4	intronic	.	TNNI3K	ENSG00000116783
rs187286746	chr20:5987677	-1.30292	N	N	3a	intronic	.	CRLS1	ENSG00000088766
rs187019040	chr22:18597670	-1.30292	N	chr22:19058146	2b	intronic	.	TUBA8	ENSG00000183785
rs569973849	chr5:113544179	-1.30292	N	N	NA	intergenic	.	.	.
rs148771993	chr1:232644603	-1.30292	N	N	7	intronic	.	SIPA1L2	ENSG00000116991
rs535494994	chr11:93275786	-1.30292	N	N	NA	intronic	.	SMCO4	ENSG00000166002
rs79856967	chr11:114310176	-1.30292	N	chr11:113984489	4	UTR5	.	REXO2	ENSG00000076043
rs536003702	chr14:55240223	-1.30292	N	N	NA	intronic	.	SAMD4A	ENSG00000020577
rs544894113	chr16:2010142	-1.30292	N	chr16:2165630	NA	intronic	.	NDUFB10	ENSG00000140990
rs572162934	chr3:194205019	-1.30292	N	chr3:194138782	NA	intergenic	.	.	.
rs17330771	chr7:8272692	-1.30292	N	chr7:8024840	4	intronic	.	ICA1	ENSG00000003147
rs528111822	chr9:33380922	-1.30292	N	N	NA	intergenic	.	.	.
rs77951032	chr18:33966993	-1.30292	N	N	5	intronic	.	FHOD3	ENSG00000134775
rs148992343	chr5:16533897	-1.30292	N	N	5	intronic	.	FAM134B	ENSG00000154153
rs562728343	chr3:66271509	-1.30292	N	N	NA	UTR5	.	SLC25A26	ENSG00000144741
rs548370842	chr2:40531440	-1.30292	N	N	NA	intronic	.	SLC8A1	ENSG00000183023
rs74946168	chr22:43116277	-1.30292	N	chr22:43549739	2b	intronic	.	.	.
rs150385837	chr6:43141970	-1.30292	N	N	4	intronic	.	SRF	ENSG00000112658
rs74708603	chr7:101566948	-1.30292	N	chr7:101880795	5	intronic	.	CUX1	ENSG00000257923
rs188642452	chr15:86007504	-1.30292	N	chr15:86294211	5	intronic	.	AKAP13	ENSG00000170776
rs149179343	chr9:14310198	-1.30292	N	chr9:14161670	7	intronic	.	NFIB	ENSG00000147862
rs568037326	chr15:85927723	-1.30292	N	chr15:86294211	NA	intronic	.	AKAP13	ENSG00000170776
rs570477687	chr6:118846171	-1.30292	N	N	NA	intronic	.	CEP85L	ENSG00000111860
rs538340286	chr10:88493201	-1.30292	N	N	NA	UTR3	.	LDB3	ENSG00000122367
rs183186540	chr7:127984005	-1.30292	N	N	2b	upstream	.	.	.
rs188999387	chr7:139028229	-1.30292	N	chr7:138735512	6	intronic	.	LUC7L2	ENSG00000269955
rs114102225	chr15:45022437	-1.30292	N	N	5	ncRNA_intronic	.	.	.
rs570124323	chr5:71800938	-1.30292	N	chr5:72112421	NA	intronic	.	ZNF366	ENSG00000178175
rs541991430	chr14:105043774	-1.30292	N	chr14:105258892	NA	intergenic	.	.	.
rs532016475	chr12:3370154	-1.30292	N	chr12:3020644	NA	intronic	.	TSPAN9	ENSG00000011105
rs187052489	chr4:114595762	-1.30292	N	N	4	intronic	.	CAMK2D	ENSG00000145349
rs549204834	chr6:163148709	-1.30292	N	N	NA	UTR5	.	PACRG	ENSG00000112530
rs183771120	chr1:206840746	-1.30292	N	chr1:206968955	5	intergenic	.	.	.
rs559138961	chr7:33147958	-1.30292	N	N	NA	intronic	.	RP9	ENSG00000164610
rs548543494	chr11:111783820	-1.30292	N	chr11:111543916	NA	ncRNA_intronic	.	CRYAB	ENSG00000109846
rs2267435	chr22:41883794	-1.30292	N	chr22:41752944	3b	intronic	.	ACO2	ENSG00000100412
rs13423830	chr2:207311898	-1.30292	N	N	5	intronic	.	ADAM23	ENSG00000114948
rs566744836	chr4:23791314	-1.30292	N	N	NA	intergenic	.	.	.
rs546132892	chr13:75970329	-1.30292	N	N	NA	intronic	.	TBC1D4	ENSG00000136111
rs530706864	chr19:14681931	-1.30292	N	chr19:14499477	NA	intronic	.	NDUFB7	ENSG00000099795
rs139150797	chr2:40514886	-1.30292	N	N	5	intronic	.	SLC8A1	ENSG00000183023
rs115977759	chr15:86047056	-1.30292	N	chr15:86294211	5	intronic	.	AKAP13	ENSG00000170776
rs189475358	chr22:32461523	-1.30292	N	N	6	intronic	.	SLC5A1	ENSG00000100170
rs530182392	chr2:207024403	-1.30292	N	N	NA	UTR5	.	EEF1B2	ENSG00000114942
rs188791077	chr9:100289015	-1.30292	N	N	5	intronic	.	TMOD1	ENSG00000136842
rs145146282	chr9:13706519	-1.30292	N	chr9:13676533	5	intergenic	.	.	.
rs2768397	chr10:33638485	-1.30292	N	N	7	intergenic	.	.	.
rs3919612	chr4:75977125	-1.30292	N	N	7	intergenic	.	.	.
rs191444951	chr14:55250770	-1.30292	N	chr14:55744810	7	intronic	.	SAMD4A	ENSG00000020577
rs2768399	chr10:33638672	-1.30292	N	N	5	intergenic	.	.	.
rs146542846	chr12:21950268	-1.30292	N	N	5	downstream	.	.	.
rs574292753	chr15:86266849	-1.30292	N	chr15:86294211	NA	intronic	.	AKAP13	ENSG00000170776
rs528695183	chr5:79002424	-1.30292	N	N	NA	intronic	.	CMYA5	ENSG00000164309
rs574292601	chr4:141854879	-1.30292	N	N	NA	intronic	.	RNF150	ENSG00000170153
rs544851339	chr14:73290507	-1.30292	N	chr14:73414316	NA	intronic	.	DPF3	ENSG00000205683
rs532428141	chr4:152610710	-1.30292	N	chr4:152342190	NA	intronic	.	PET112	ENSG00000059691
rs555307689	chr11:130323940	-1.30292	N	N	NA	intronic	.	ADAMTS15	ENSG00000166106
rs201001430	chr19:38865472	-1.30292	N	chr19:38554364	4	exonic	synonymous	PSMD8	ENSG00000099341
rs10998742	chr10:71120322	-1.30292	N	N	5	intronic	.	HK1	ENSG00000156515
rs538581989	chr4:13842626	-1.30292	N	N	NA	ncRNA_intronic	.	.	.
rs13055085	chr22:44420673	-1.30292	N	chr22:44330031	4	intronic	.	PARVB	ENSG00000188677
rs569732764	chr4:3534365	-1.30292	N	chr4:3148276	NA	upstream	.	.	.
rs62118106	chr19:16582048	-1.30292	N	chr19:16548375	3a	intronic	.	EPS15L1	ENSG00000127527
rs539821071	chr1:228534397	-1.30292	N	N	NA	intronic	.	OBSCN	ENSG00000154358
rs568542772	chr1:205777763	-1.30292	N	chr1:205676263	NA	intronic	.	SLC41A1	ENSG00000133065
rs569026628	chr7:151565004	-1.30292	N	N	NA	intronic	.	PRKAG2	ENSG00000106617
rs114440297	chr18:25703703	-1.30292	N	N	5	intronic	.	CDH2	ENSG00000170558
rs549582332	chr12:22092808	-1.30292	N	N	NA	intergenic	.	.	.
rs564652520	chr10:3958923	-1.30292	N	N	NA	intergenic	.	.	.
rs140229051	chr3:120275625	-1.30292	N	N	7	intergenic	.	.	.
rs544393761	chr16:10840042	-1.30292	N	chr16:11229128	NA	intronic	.	NUBP1	ENSG00000103274
rs113546506	chr1:150980955	-1.30292	N	chr1:150595537	4	UTR5	.	PRUNE	ENSG00000143363
rs546280787	chr2:40690148	-1.30292	N	N	NA	intronic	.	SLC8A1	ENSG00000183023
rs569026625	chr9:535764	-1.30292	N	chr9:288414	NA	intronic	.	KANK1	ENSG00000107104
rs550572095	chr12:94072830	-1.30292	N	chr12:94536803	NA	exonic	nonsynonymous	CRADD	ENSG00000169372
rs148306826	chr4:159693045	-1.30292	N	N	5	intronic	.	FNIP2	ENSG00000052795
rs537678360	chr10:18630802	-1.30292	N	chr10:18266410	NA	intronic	.	CACNB2	ENSG00000165995
rs559893741	chr17:74695531	-1.30292	N	chr17:74710128	NA	intronic	.	MXRA7	ENSG00000182534
rs544602110	chr19:23185628	-1.30292	N	N	NA	intronic	.	ZNF728	ENSG00000269067
rs13004438	chr2:179713668	-1.30292	N	N	7	intronic	.	CCDC141	ENSG00000163492
rs138191503	chr5:171023162	-1.30292	N	N	2b	intergenic	.	.	.
rs146074280	chr2:128430629	-1.30292	N	N	5	intronic	.	LIMS2	ENSG00000072163
rs558414591	chr4:174495347	-1.30292	N	N	NA	intergenic	.	.	.
rs199720743	chr1:201354004	-1.30292	N	N	5	intronic	.	LAD1	ENSG00000159166
rs539200875	chr9:567115	-1.30292	N	chr9:288414	NA	intronic	.	KANK1	ENSG00000107104
rs115157409	chr10:116373633	-1.30292	N	N	2b	intronic	.	ABLIM1	ENSG00000099204
rs533779353	chr4:65221889	-1.30292	N	N	NA	intronic	.	TECRL	ENSG00000205678
rs528092797	chr9:139745994	-1.30292	N	chr9:139934107	NA	upstream;downstream	.	.	.
rs142676156	chr15:85949191	-1.30292	N	chr15:86294211	5	intronic	.	AKAP13	ENSG00000170776
rs566633196	chr1:85357149	-1.30292	N	N	NA	intronic	.	LPAR3	ENSG00000171517
rs188729267	chr12:56868559	-1.30292	N	chr12:56375137	5	intronic	.	GLS2	ENSG00000135423
rs6701345	chr1:167077032	-1.30292	N	chr1:167424924	5	intronic	.	DUSP27	ENSG00000198842
rs141260791	chr22:35996747	-1.30292	N	N	5	intergenic	.	.	.
rs532403434	chr9:134155716	-1.30292	N	N	NA	intergenic	.	.	.
rs567678176	chr7:116593563	-1.30292	N	chr7:116357368	NA	ncRNA_exonic	.	ST7	ENSG00000004866
rs189994454	chr19:14682809	-1.30292	N	chr19:14499477	2b	exonic	nonsynonymous	NDUFB7	ENSG00000099795
rs7975122	chr12:123943214	-1.30292	N	chr12:124019055	4	intronic	.	SNRNP35	ENSG00000184209
rs141503488	chr19:40562431	-1.30292	N	chr19:40223579	2b	upstream	.	.	.
rs184579246	chr3:46902639	-1.30292	N	chr3:47184055	6	intronic	.	MYL3	ENSG00000160808
rs138054962	chr8:17497729	-1.30292	N	N	5	intronic	.	PDGFRL	ENSG00000104213
rs567133866	chr7:80240144	-1.30292	N	N	NA	intronic	.	CD36	ENSG00000135218
rs189430030	chr6:105613511	-1.30292	N	N	5	ncRNA_intronic	.	POPDC3	ENSG00000132429
rs541829653	chr1:219347890	-1.30292	N	N	NA	intronic	.	LYPLAL1	ENSG00000143353
rs1379100	chr6:122449377	-1.30292	N	chr6:122746938	7	intergenic	.	.	.
rs181426724	chr1:39512824	-1.30292	N	chr1:39291708	5	intergenic	.	.	.
rs554204883	chr3:42108370	-1.30292	N	N	NA	intergenic	.	.	.
rs112015547	chr18:3247196	-1.30292	N	N	4	upstream	.	.	.
rs115672598	chr11:67798238	-1.30292	N	N	4	intronic	.	NDUFS8	ENSG00000110717
rs578217776	chr20:25233083	-1.30292	N	chr20:25194611	NA	intronic	.	PYGB	ENSG00000100994
rs189092623	chr13:76334145	-1.30292	N	N	5	intronic	.	LMO7	ENSG00000136153
rs541949891	chr7:8301775	-1.30292	N	chr7:8024840	NA	UTR5	.	ICA1	ENSG00000003147
rs192339595	chr8:101446721	-1.30292	N	N	5	intergenic	.	.	.
rs544506422	chr12:33007935	-1.30292	N	N	NA	intronic	.	PKP2	ENSG00000057294
rs370830808	chr19:16557874	-1.30292	N	chr19:16548375	4	intronic	.	EPS15L1	ENSG00000127527
rs556775872	chr1:237384764	-1.30292	N	N	NA	intronic	.	RYR2	ENSG00000198626
rs534172276	chr18:3210127	-1.30292	N	N	NA	intronic	.	MYOM1	ENSG00000101605
rs185890216	chr7:131238962	-1.30292	N	chr7:130742066	2b	intronic	.	PODXL	ENSG00000128567
rs181214017	chr6:17985191	-1.30292	N	N	2b	intronic	.	KIF13A	ENSG00000137177
rs181877451	chr8:11576300	-1.30292	N	chr8:11836514	4	intronic	.	GATA4	ENSG00000136574
rs140991404	chr2:40531811	-1.30292	N	N	5	intronic	.	SLC8A1	ENSG00000183023
rs570766819	chr15:44184471	-1.30292	N	chr15:44027885	NA	intronic	.	FRMD5	ENSG00000171877
rs573584118	chr8:67042388	-1.30292	N	chr8:66910531	NA	intronic	.	TRIM55	ENSG00000147573
rs570111890	chr10:3943970	-1.30292	N	N	NA	intergenic	.	.	.
rs560936147	chr1:236872111	-1.30292	N	N	NA	intronic	.	ACTN2	ENSG00000077522
rs369358318	chr18:48181434	-1.30292	N	chr18:48147793	2b	intronic	.	MAPK4	ENSG00000141639
rs188113528	chr14:65346002	-1.30292	N	chr14:65564703	4	intergenic	.	.	.
rs534847064	chr9:109518538	-1.30292	N	N	NA	intergenic	.	.	.
rs184147739	chr1:181057840	-1.30292	N	chr1:180905694	4	UTR5	.	IER5	ENSG00000162783
rs7530164	chr1:206887042	-1.30292	N	chr1:206968955	5	intronic	.	MAPKAPK2	ENSG00000162889
rs534610662	chr22:38847309	-1.30292	N	N	NA	intronic	.	KCNJ4	ENSG00000168135
rs573296327	chr3:25525529	-1.30292	N	chr3:25381636	NA	intronic	.	RARB	ENSG00000077092
rs189481399	chr18:33891806	-1.30292	N	N	3a	intronic	.	FHOD3	ENSG00000134775
rs542983099	chr10:50507537	-1.30292	N	chr10:50264204	NA	intronic	.	C10orf71	ENSG00000177354
rs187175557	chr10:116370237	-1.30292	N	N	6	intronic	.	ABLIM1	ENSG00000099204
rs572145224	chr12:19288938	-1.30292	N	N	NA	intronic	.	PLEKHA5	ENSG00000052126
rs534847068	chr5:16465903	-1.30292	N	N	NA	upstream	.	.	.
rs543327826	chr2:3581082	-1.30292	N	N	NA	intergenic	.	.	.
rs528864320	chr17:76976636	-1.30292	N	N	NA	upstream	.	.	.
rs547351432	chr2:40682034	-1.30292	N	N	NA	intronic	.	SLC8A1	ENSG00000183023
rs374310250	chr12:3323093	-1.30292	N	chr12:3020644	4	intronic	.	TSPAN9	ENSG00000011105
rs529071270	chr14:94424519	-1.30292	N	chr14:94008080	NA	intronic	.	ASB2	ENSG00000100628
rs113449108	chr8:17472402	-1.30292	N	N	2b	intronic	.	PDGFRL	ENSG00000104213
rs549030821	chr15:35964818	-1.30292	N	N	NA	ncRNA_intronic	.	.	.
rs563653245	chr10:112467579	-1.30292	N	chr10:111969919	NA	intronic	.	RBM20	ENSG00000203867
rs531445556	chr2:27294735	-1.30292	N	chr2:27295885	NA	upstream	.	.	.
rs191644154	chr12:3313399	-1.30292	N	chr12:3020644	4	intronic	.	TSPAN9	ENSG00000011105
rs76217591	chr18:34066159	-1.30292	N	N	5	intronic	.	FHOD3	ENSG00000134775
rs545451264	chr10:112567542	-1.30292	N	N	NA	intronic	.	RBM20	ENSG00000203867
rs566311449	chr7:47979592	-1.30292	N	chr7:48105493	NA	intronic	.	PKD1L1	ENSG00000158683
rs550380098	chr9:112922169	-1.30292	N	chr9:113338735	NA	intronic	.	AKAP2	ENSG00000241978
rs531770851	chr3:122102748	-1.30292	N	chr3:122013354	NA	upstream	.	.	.
rs188949205	chr7:101599945	-1.30292	N	chr7:101880795	7	intronic	.	CUX1	ENSG00000257923
rs183035634	chr15:63352309	-1.30292	N	chr15:63791228	4	intronic	.	TPM1	ENSG00000140416
rs571220813	chr2:169589854	-1.30292	N	chr2:169707552	NA	intronic	.	CERS6	ENSG00000172292
rs538229035	chr2:220283704	-1.30292	N	chr2:220049128	NA	exonic	nonsynonymous	DES	ENSG00000175084
rs562259129	chr17:48179349	-1.30292	N	N	NA	intronic	.	PDK2	ENSG00000005882
rs535858725	chr7:128471669	-1.30292	N	chr7:128576086	NA	intronic	.	FLNC	ENSG00000128591
rs192571573	chr15:65376959	-1.30292	N	chr15:65742390	2b	intergenic	.	.	.
rs537739404	chr18:34011109	-1.30292	N	N	NA	intronic	.	FHOD3	ENSG00000134775
rs190711959	chr3:156827189	-1.30292	N	N	3a	ncRNA_intronic	.	.	.
rs187716379	chr9:128003954	-1.30292	N	N	4	upstream	.	.	.
rs544874803	chr9:14305006	-1.30292	N	chr9:14161670	NA	intronic	.	NFIB	ENSG00000147862
rs527286980	chr17:2612874	-1.30292	N	chr17:2882005	NA	intronic	.	CLUH	ENSG00000132361
rs77758479	chr10:18767594	-1.30292	N	N	5	intronic	.	CACNB2	ENSG00000165995
rs560664475	chr18:25750663	-1.30292	N	N	NA	intronic	.	CDH2	ENSG00000170558
rs557797763	chr2:101519113	-1.30292	N	chr2:101778319	NA	intronic	.	NPAS2	ENSG00000170485
rs148694863	chr1:184944110	-1.30292	N	chr1:185391167	2b	upstream	.	.	.
rs114546886	chr2:40532409	-1.30292	N	N	6	intronic	.	SLC8A1	ENSG00000183023
rs142683803	chr18:33948388	-1.30292	N	N	7	intronic	.	FHOD3	ENSG00000134775
rs183981518	chr1:76253218	-1.30292	N	N	4	exonic	nonsynonymous	RABGGTB	ENSG00000137955
rs74844307	chr7:56045356	-1.30292	N	chr7:56068714	6	intronic	.	GBAS	ENSG00000146729
rs190353170	chr20:44045864	-1.30292	N	N	5	intronic	.	PIGT	ENSG00000124155
rs571998415	chr2:40470887	-1.30292	N	N	NA	ncRNA_intronic	.	SLC8A1	ENSG00000183023
rs557009307	chr9:523512	-1.30292	N	chr9:288414	NA	intronic	.	KANK1	ENSG00000107104
rs16855612	chr2:169495066	-1.30292	N	chr2:169707552	6	intronic	.	CERS6	ENSG00000172292
rs76448268	chr19:55665133	-1.30292	N	N	2b	intronic	.	TNNI3	ENSG00000129991
rs73105929	chr7:45333442	-1.30292	N	chr7:45116468	5	intergenic	.	.	.
rs545551863	chr3:156819334	-1.30292	N	N	NA	ncRNA_intronic	.	.	.
rs550949146	chr9:14097878	-1.30292	N	chr9:13676533	NA	intronic	.	NFIB	ENSG00000147862
rs553020103	chr1:228396965	-1.30292	N	N	NA	ncRNA_intronic	.	OBSCN	ENSG00000154358
rs529691671	chr13:48612834	-1.30292	N	N	NA	intronic	.	NUDT15	ENSG00000136159
rs139576411	chr13:29578511	-1.30292	N	N	5	intergenic	.	.	.
rs561587055	chr10:17660059	-1.30292	N	N	NA	upstream	.	.	.
rs145592353	chr8:11567731	-1.30292	N	chr8:11836514	4	intronic	.	GATA4	ENSG00000136574
rs563262461	chr4:114535839	-1.30292	N	N	NA	intronic	.	CAMK2D	ENSG00000145349
rs151270038	chr1:74895433	-1.30292	N	N	4	intronic	.	TNNI3K	ENSG00000116783
rs557400303	chr2:167347935	-1.30292	N	N	NA	intergenic	.	.	.
rs574918746	chr5:41475356	-1.30292	N	N	NA	intronic	.	PLCXD3	ENSG00000182836
rs568317263	chr9:95946265	-1.30292	N	chr9:95684697	NA	upstream	.	.	.
rs570487146	chr17:41902427	-1.30292	N	chr17:41926126	NA	intronic	.	MPP3	ENSG00000161647
rs539462681	chr9:116360112	-1.30292	N	chr9:116085822	NA	downstream	.	.	.
rs527756489	chr9:32573257	-1.30292	N	N	NA	upstream	.	.	.
rs182055575	chr3:27004422	-1.30292	N	chr3:27371843	5	intergenic	.	.	.
rs569702659	chr4:141827606	-1.30292	N	N	NA	intronic	.	RNF150	ENSG00000170153
rs538753340	chr15:57879891	-1.30292	N	N	NA	intergenic	.	.	.
rs145204592	chr10:121008018	-1.30292	N	N	3a	intronic	.	GRK5	ENSG00000198873
rs576790762	chr6:17963890	-1.30292	N	N	NA	intronic	.	KIF13A	ENSG00000137177
rs538137690	chr5:102205999	-1.30292	N	chr5:102118385	NA	intronic	.	PAM	ENSG00000145730
rs7647955	chr3:105583046	-1.30292	Y	chr3:105934953	4	intronic	.	CBLB	ENSG00000114423
rs2176452	chr15:92511341	-1.30292	N	N	5	intronic	.	SLCO3A1	ENSG00000176463
rs567170317	chr15:57938347	-1.30292	N	N	NA	intronic	.	GCOM1	ENSG00000137878
rs373925978	chr12:33049687	-1.30292	N	N	4	UTR5	.	PKP2	ENSG00000057294
rs538589761	chr3:16813944	-1.30292	N	chr3:16911330	NA	intergenic	.	.	.
rs562831156	chr5:150009758	-1.30292	N	chr5:149875731	NA	intronic	.	SYNPO	ENSG00000171992
rs144417643	chr2:40709470	-1.30292	N	N	5	intronic	.	SLC8A1	ENSG00000183023
rs374268642	chr2:173940320	-1.30292	N	N	2b	upstream	.	.	.
rs7460992	chr8:17929475	-1.30292	N	N	4	intronic	.	ASAH1	ENSG00000104763
rs373182774	chr20:56018675	-1.30292	N	N	2b	intergenic	.	.	.
rs555101356	chr5:41405588	-1.30292	N	N	NA	intronic	.	PLCXD3	ENSG00000182836
rs371253535	chr1:232717449	-1.30292	N	N	7	intergenic	.	.	.
rs191994185	chr3:25500003	-1.30292	N	chr3:25381636	4	intronic	.	RARB	ENSG00000077092
rs578210699	chr20:13767045	-1.30292	N	N	NA	intronic	.	NDUFAF5	ENSG00000101247
rs549129420	chr10:75410922	-1.30292	N	N	NA	intronic	.	SYNPO2L	ENSG00000166317
rs3097793	chr5:150617370	-1.30292	N	chr5:150567017	5	intergenic	.	.	.
rs184621506	chr4:47786453	-1.30292	N	N	4	intronic	.	CORIN	ENSG00000145244
rs547744812	chr18:56203415	-1.30292	N	chr18:56395588	NA	exonic	nonsynonymous	ALPK2	ENSG00000198796
rs147751897	chr13:32774754	-1.30292	N	N	7	intronic	.	FRY	ENSG00000073910
rs558998119	chr5:43601608	-1.30292	N	chr5:43866596	NA	ncRNA_intronic	.	.	.
rs542665246	chr15:64208379	-1.30292	N	chr15:64672002	NA	intronic	.	DAPK2	ENSG00000035664
rs558086975	chr1:74904391	-1.30292	N	N	NA	intronic	.	TNNI3K	ENSG00000116783
rs560438224	chr3:140663576	-1.30292	N	chr3:140926791	NA	intronic	.	SLC25A36	ENSG00000114120
rs2904729	chr8:17592434	-1.30292	N	N	5	intronic	.	MTUS1	ENSG00000129422
rs189839469	chr1:237328920	-1.30292	N	N	6	intronic	.	RYR2	ENSG00000198626
rs143544768	chr17:7758798	-1.30292	N	chr17:8214427	2b	exonic	synonymous	TMEM88	ENSG00000167874
rs556395887	chr19:52699889	-1.30292	N	chr19:52314161	NA	intronic	.	PPP2R1A	ENSG00000105568
rs557909326	chr6:33660576	-1.30292	N	chr6:33554147	NA	exonic	synonymous	ITPR3	ENSG00000096433
rs145908905	chr7:90351139	-1.30292	N	N	5	intronic	.	CDK14	ENSG00000058091
rs536132968	chr10:123756687	-1.30292	N	N	NA	intronic	.	TACC2	ENSG00000138162
rs564728654	chr16:75598950	-1.30292	N	N	NA	intergenic	.	.	.
rs567046412	chr20:42799799	-1.30292	N	chr20:42660286	NA	intronic	.	JPH2	ENSG00000149596
rs371320157	chr7:151442540	-1.30292	N	N	4	intronic	.	PRKAG2	ENSG00000106617
rs544791739	chr7:107114248	-1.30292	N	N	NA	intronic	.	COG5	ENSG00000164597
rs183142881	chr17:42879954	-1.30292	N	chr17:42386662	6	UTR3	.	GJC1	ENSG00000182963
rs548202885	chr6:139610840	-1.30292	N	N	NA	intronic	.	TXLNB	ENSG00000164440
rs80024731	chr8:11543333	-1.30292	N	chr8:11836514	2b	intronic	.	.	.
rs565289493	chr2:40741596	-1.30292	N	N	NA	intergenic	.	.	.
rs559809590	chr4:141846754	-1.30292	N	N	NA	intronic	.	RNF150	ENSG00000170153
rs536095212	chr12:120730844	-1.30292	N	chr12:121194862	NA	intergenic	.	.	.
rs200320621	chr14:73289029	-1.30292	N	chr14:73414316	6	intronic	.	DPF3	ENSG00000205683
rs533324732	chr1:46269302	-1.30292	N	chr1:46513012	NA	UTR5	.	MAST2	ENSG00000086015
rs138776139	chr10:78196073	-1.30292	N	N	6	intronic	.	C10orf11	ENSG00000148655
rs554932181	chr16:82763307	-1.30292	N	N	NA	intronic	.	CDH13	ENSG00000140945
rs530358595	chr2:101492693	-1.30292	N	chr2:101778319	NA	intronic	.	NPAS2	ENSG00000170485
rs530888438	chr8:143858897	-1.30292	N	N	NA	intronic	.	LYNX1	ENSG00000180155
rs16950051	chr12:120729505	-1.30292	N	chr12:121194862	4	intergenic	.	.	.
rs577081612	chr3:179323756	-1.30292	N	N	NA	intronic	.	NDUFB5	ENSG00000136521
rs187649941	chr4:100575714	-1.30292	N	N	5	intergenic	.	.	.
rs2675692	chr10:88428076	-1.30292	N	N	4	upstream	.	.	.
rs2675691	chr10:88453874	-1.30292	N	N	4	intronic	.	LDB3	ENSG00000122367
rs2675690	chr10:88447941	-1.30292	N	N	4	intronic	.	LDB3	ENSG00000122367
rs555457517	chr18:47340000	-1.30292	N	N	NA	UTR5	.	ACAA2	ENSG00000167315
rs555213577	chr15:85934431	-1.30292	N	chr15:86294211	NA	intronic	.	AKAP13	ENSG00000170776
rs12913459	chr15:63290370	-1.30292	N	chr15:62830704	5	intergenic	.	.	.
rs587704381	chr1:120170168	-1.30292	N	N	NA	intronic	.	ZNF697	ENSG00000143067
rs138386020	chr19:46802161	-1.30292	N	chr19:47100565	4	intronic	.	HIF3A	ENSG00000124440
rs4341610	chr12:96149288	-1.30292	N	N	4	intronic	.	NTN4	ENSG00000074527
rs139836664	chr8:2000258	-1.30292	N	N	5	intronic	.	MYOM2	ENSG00000036448
rs540109828	chr12:93785127	-1.30292	N	chr12:94144175	NA	ncRNA_intronic	.	NUDT4	ENSG00000173598
rs139836661	chr15:86037673	-1.30292	N	chr15:86294211	2b	intronic	.	AKAP13	ENSG00000170776
rs539640149	chr13:75993581	-1.30292	N	N	NA	intronic	.	TBC1D4	ENSG00000136111
rs533402481	chr3:187665435	-1.30292	N	chr3:187652724	NA	intergenic	.	.	.
rs17264048	chr4:174604708	-1.30292	N	N	7	intergenic	.	.	.
rs551955692	chr1:206862910	-1.30292	N	chr1:206968955	NA	intronic	.	MAPKAPK2	ENSG00000162889
rs149916644	chr9:97788793	-1.30292	N	chr9:98243868	5	intronic	.	C9orf3	ENSG00000148120
rs138642968	chr6:123958566	-1.30292	N	N	5	upstream	.	.	.
rs537931430	chr12:32954181	-1.30292	N	N	NA	intronic	.	PKP2	ENSG00000057294
rs374075016	chr18:3224275	-1.30292	N	N	6	intergenic	.	.	.
rs543730745	chr7:128471767	-1.30292	N	chr7:128576086	NA	intronic	.	FLNC	ENSG00000128591
rs144163302	chr6:150467248	-1.30292	N	chr6:150373194	2b	intronic	.	PPP1R14C	ENSG00000198729
rs550806437	chr3:187986414	-1.30292	N	chr3:188441161	NA	intronic	.	LPP	ENSG00000145012
rs555612747	chr3:25468592	-1.30292	N	chr3:25381636	NA	intronic	.	.	.
rs56090875	chr2:40352483	-1.30292	N	N	7	ncRNA_intronic	.	SLC8A1	ENSG00000183023
rs141352813	chr16:63475987	-1.30292	N	N	7	intergenic	.	.	.
rs8012422	chr14:55179104	-1.30292	N	N	5	intronic	.	SAMD4A	ENSG00000020577
rs187498385	chr3:100428119	-1.30292	N	N	2a	upstream	.	.	.
rs555651545	chr18:19755102	-1.30292	N	N	NA	intronic	.	GATA6	ENSG00000141448
rs539728025	chr4:141860829	-1.30292	N	N	NA	intronic	.	RNF150	ENSG00000170153
rs531210477	chr7:96747907	-1.30292	N	N	NA	intronic	.	ACN9	ENSG00000196636
rs538967508	chr12:56111084	-1.30292	N	chr12:56375137	NA	ncRNA_intronic	.	BLOC1S1	ENSG00000135441
rs551280150	chr13:32740203	-1.30292	N	N	NA	intronic	.	FRY	ENSG00000073910
rs577122849	chr8:107777632	-1.30292	N	N	NA	intronic	.	ABRA	ENSG00000174429
rs533474774	chr1:41228513	-1.30292	N	chr1:41356780	NA	intronic	.	NFYC	ENSG00000066136
rs546677235	chr20:25230145	-1.30292	N	chr20:25194611	NA	intronic	.	PYGB	ENSG00000100994
rs186403394	chr4:186584295	-1.30292	N	N	6	intronic	.	SORBS2	ENSG00000154556
rs193017577	chr3:69820017	-1.30292	N	N	4	intronic	.	MITF	ENSG00000187098
rs541920922	chr4:140736282	-1.30292	N	N	NA	intronic	.	MAML3	ENSG00000196782
rs549565516	chr7:123296232	-1.30292	N	N	NA	exonic	nonsynonymous	LMOD2	ENSG00000170807
rs557620917	chr11:12002546	-1.30292	N	chr11:12133478	NA	intronic	.	DKK3	ENSG00000050165
rs567627850	chr15:71893573	-1.30292	N	N	NA	intronic	.	THSD4	ENSG00000187720
rs546203469	chr1:231377820	-1.30292	N	N	NA	intronic	.	GNPAT	ENSG00000116906
rs138346136	chr14:23911849	-1.30292	N	chr14:23755598	5	intergenic	.	.	.
rs558801735	chr5:148532315	-1.30292	N	chr5:148198999	NA	intronic	.	ABLIM3	ENSG00000173210
rs148903264	chr3:159522182	-1.30292	N	chr3:159637678	5	intronic	.	IQCJ-SCHIP1	ENSG00000250588
rs144913681	chr2:152685414	-1.30292	N	N	4	upstream	.	.	.
rs370142225	chr13:75973200	-1.30292	N	N	4	intronic	.	TBC1D4	ENSG00000136111
rs556128275	chr7:101581626	-1.30292	N	chr7:101880795	NA	intronic	.	CUX1	ENSG00000257923
rs567491249	chr11:12002437	-1.30292	N	chr11:12133478	NA	intronic	.	DKK3	ENSG00000050165
rs140962938	chr2:26463496	-1.30292	N	N	6	intronic	.	HADHA	ENSG00000084754
rs566918619	chr6:10723282	-1.30292	N	chr6:10526373	NA	UTR5	.	TMEM14C	ENSG00000111843
rs577432924	chr13:28024389	-1.30292	N	chr13:28455266	NA	intronic	.	MTIF3	ENSG00000122033
rs560652385	chr2:40471448	-1.30292	N	N	NA	ncRNA_intronic	.	SLC8A1	ENSG00000183023
rs7749390	chr6:137540370	-1.30292	Y	chr6:137082948	4	intronic	.	IFNGR1	ENSG00000027697
rs560652381	chr3:123104049	-1.30292	N	chr3:123105721	NA	intronic	.	ADCY5	ENSG00000173175
rs570519627	chr7:31924763	-1.30292	N	N	NA	intronic	.	PDE1C	ENSG00000154678
rs114477218	chr12:4759677	-1.30292	N	chr12:4334295	4	intronic	.	NDUFA9	ENSG00000139180
rs550836662	chr3:52571390	-1.30292	N	chr3:52873984	NA	intronic	.	SMIM4	ENSG00000168273
rs572846101	chr9:112562947	-1.30292	N	chr9:112722330	NA	intronic	.	PALM2-AKAP2	ENSG00000157654
rs188865186	chr9:71513999	-1.30292	N	N	5	intronic	.	PIP5K1B	ENSG00000107242
rs531532021	chr3:160821255	-1.30292	N	N	NA	UTR5	.	B3GALNT1	ENSG00000169255
rs138477775	chr2:43303385	-1.30292	N	chr2:43762195	3a	intergenic	.	.	.
rs550836669	chr12:2076605	-1.30292	N	N	NA	intronic	.	DCP1B	ENSG00000151065
rs574734363	chr1:217260432	-1.30292	N	N	NA	intronic	.	ESRRG	ENSG00000196482
rs12770769	chr10:92693747	-1.30292	N	N	7	intergenic	.	.	.
rs530244243	chr13:75981130	-1.30292	N	N	NA	intronic	.	TBC1D4	ENSG00000136111
rs182240541	chr12:60008062	-1.30292	N	N	6	intronic	.	SLC16A7	ENSG00000118596
rs147831182	chr22:35986102	-1.30292	N	N	4	intergenic	.	.	.
rs150991932	chr2:27995793	-1.30292	N	chr2:27750139	4	intronic	.	MRPL33	ENSG00000243147
rs570608398	chr12:20597529	-1.30292	N	chr12:20578881	NA	intronic	.	PDE3A	ENSG00000172572
rs574496139	chr16:82766561	-1.30292	N	N	NA	intronic	.	CDH13	ENSG00000140945
rs75626774	chr20:8002209	-1.30292	N	chr20:8129491	3a	intergenic	.	.	.
rs4520784	chr14:73288995	-1.30292	N	chr14:73414316	6	intronic	.	DPF3	ENSG00000205683
rs12423887	chr12:114843606	-1.30292	N	N	4	UTR5	.	TBX5	ENSG00000089225
rs546497150	chr3:47932555	-1.30292	N	chr3:48388170	NA	intronic	.	MAP4	ENSG00000047849
rs539048058	chr1:113496999	-1.30292	N	N	NA	intronic	.	SLC16A1	ENSG00000155380
rs192786477	chr12:96158526	-1.30292	N	N	7	intronic	.	NTN4	ENSG00000074527
rs117785982	chr1:216978865	-1.30292	N	N	3a	intronic	.	ESRRG	ENSG00000196482
rs541145429	chr10:18629663	-1.30292	N	chr10:18266410	NA	UTR5	.	CACNB2	ENSG00000165995
rs567807498	chr9:111871345	-1.30292	N	N	NA	intronic	.	TMEM245	ENSG00000106771
rs577376822	chr15:85376734	-1.30292	N	chr15:85178270	NA	intronic	.	ALPK3	ENSG00000136383
rs190332976	chr10:21161429	-1.30292	N	N	7	intronic	.	NEBL	ENSG00000078114
rs572335748	chr15:75198968	-1.30292	N	chr15:75361539	NA	exonic	synonymous	FAM219B	ENSG00000178761
rs574050046	chr20:25175722	-1.30292	N	chr20:25194611	NA	ncRNA_intronic	.	.	.
rs74450463	chr9:112877520	-1.30292	N	chr9:113338735	3a	intronic	.	AKAP2	ENSG00000241978
rs374447772	chr4:174438618	-1.30292	N	N	2b	intergenic	.	.	.
rs563239532	chr9:71650954	-1.30292	N	N	NA	intronic	.	FXN	ENSG00000165060
rs533675196	chr3:37072838	-1.30292	N	N	NA	intronic	.	MLH1	ENSG00000076242
rs533675194	chr13:42489933	-1.30292	N	chr13:42955367	NA	intronic	.	VWA8	ENSG00000102763
rs556879347	chr3:8891040	-1.30292	N	N	NA	intergenic	.	.	.
rs529096783	chr14:32941091	-1.30292	N	N	NA	intronic	.	AKAP6	ENSG00000151320
rs146274052	chr3:25826228	-1.30292	N	chr3:25381636	5	intronic	.	NGLY1	ENSG00000151092
rs577674707	chr12:578147	-1.30292	N	chr12:711662	NA	intronic	.	B4GALNT3	ENSG00000139044
rs576675426	chr2:18734470	-1.30292	N	N	NA	intergenic	.	.	.
rs561739482	chr10:112504805	-1.30292	N	N	NA	intronic	.	RBM20	ENSG00000203867
rs80046824	chr10:116277141	-1.30292	N	N	7	intronic	.	ABLIM1	ENSG00000099204
rs575723366	chr12:582393	-1.30292	N	chr12:711662	NA	intronic	.	B4GALNT3	ENSG00000139044
rs184858529	chr14:104287269	-1.30292	N	chr14:103898525	5	intronic	.	PPP1R13B	ENSG00000088808
rs79167898	chr3:98480851	-1.30292	N	chr3:98428155	4	intronic	.	ST3GAL6	ENSG00000064225
rs184367667	chr14:105940084	-1.30292	N	chr14:105637156	4	intronic	.	CRIP2	ENSG00000182809
rs185776155	chr7:45334345	-1.30292	N	chr7:45116468	5	intergenic	.	.	.
rs55767806	chr15:57954180	-1.30292	N	N	4	intronic	.	GCOM1	ENSG00000137878
rs574529960	chr3:119012850	-1.30292	N	N	NA	upstream	.	.	.
rs576151618	chr6:46408731	-1.30292	N	chr6:46885844	NA	intronic	.	RCAN2	ENSG00000172348
rs566588204	chr19:16528299	-1.30292	N	chr19:16548375	NA	intronic	.	EPS15L1	ENSG00000127527
rs537971807	chr13:76361809	-1.30292	N	N	NA	intronic	.	LMO7	ENSG00000136153
rs181330942	chr9:34990726	-1.30292	N	N	3a	exonic	nonsynonymous	DNAJB5	ENSG00000137094
rs186009044	chr3:188044031	-1.30292	N	chr3:188441161	5	intronic	.	LPP	ENSG00000145012
rs544299172	chr2:174052514	-1.30292	N	N	NA	intronic	.	MLTK	ENSG00000091436
rs570331085	chr8:42399115	-1.30292	N	N	NA	intronic	.	SMIM19	ENSG00000176209
rs185901212	chr20:42777599	-1.30292	N	chr20:42660286	6	intronic	.	JPH2	ENSG00000149596
rs544665315	chr3:69886675	-1.30292	N	N	NA	intronic	.	MITF	ENSG00000187098
rs530477883	chr8:17658187	-1.30292	N	N	NA	UTR5	.	MTUS1	ENSG00000129422
rs142132157	chr4:100577109	-1.30292	N	N	7	intergenic	.	.	.
rs141199607	chr7:44648557	-1.30292	N	chr7:44811223	3a	intronic	.	OGDH	ENSG00000105953
rs75230026	chr4:152592955	-1.30292	N	chr4:152342190	4	intronic	.	PET112	ENSG00000059691
rs533261131	chr12:32965068	-1.30292	N	N	NA	intronic	.	PKP2	ENSG00000057294
rs6746252	chr2:106040062	-1.30292	N	chr2:106433909	7	intronic	.	FHL2	ENSG00000115641
rs148145251	chr1:237432315	-1.30292	N	N	6	intronic	.	RYR2	ENSG00000198626
rs565948347	chr1:174175505	-1.30292	N	chr1:174222832	NA	intronic	.	RABGAP1L	ENSG00000152061
rs576913137	chr9:655620	-1.30292	N	chr9:288414	NA	intronic	.	KANK1	ENSG00000107104
rs180887643	chr18:34032517	-1.30292	N	N	4	intronic	.	FHOD3	ENSG00000134775
rs549685642	chr2:220279761	-1.30292	N	chr2:220049128	NA	intergenic	.	.	.
rs117826149	chr11:126232839	-1.30292	N	chr11:126024042	5	intronic	.	ST3GAL4	ENSG00000110080
rs555059703	chr12:54071743	-1.30292	N	chr12:54387947	NA	intergenic	.	.	.
rs545058455	chr5:66181271	-1.30292	N	N	NA	intronic	.	MAST4	ENSG00000069020
rs567957043	chr3:192420117	-1.30292	N	N	NA	intronic	.	FGF12	ENSG00000114279
rs573298175	chr2:238810945	-1.30292	N	chr2:238873673	NA	intronic	.	RAMP1	ENSG00000132329
rs191756868	chr6:133561238	-1.30292	N	chr6:133705748	5	intergenic	.	.	.
rs559162916	chr1:74934180	-1.30292	N	N	NA	intronic	.	TNNI3K	ENSG00000116783
rs531366639	chr15:92324554	-1.30292	N	N	NA	intergenic	.	.	.
rs562848212	chr5:141061664	-1.30292	N	chr5:141510754	NA	intronic	.	ARAP3	ENSG00000120318
rs191387410	chr10:112470593	-1.30292	N	N	5	intronic	.	RBM20	ENSG00000203867
rs542185833	chr17:74698067	-1.30292	N	chr17:74710128	NA	intronic	.	MXRA7	ENSG00000182534
rs557512396	chr8:102065292	-1.30292	N	N	NA	ncRNA_intronic	.	.	.
rs575756352	chr10:116421735	-1.30292	N	N	NA	intronic	.	ABLIM1	ENSG00000099204
rs143047061	chr3:119380836	-1.30292	N	chr3:119736594	7	intergenic	.	.	.
rs535996864	chr1:214187495	-1.30292	N	chr1:213937382	NA	intronic	.	PROX1	ENSG00000117707
rs544467236	chr4:159691260	-1.30292	N	N	NA	intronic	.	FNIP2	ENSG00000052795
rs149812634	chr17:42908953	-1.30292	N	chr17:43392208	5	upstream	.	.	.
rs548996964	chr5:41444205	-1.30292	N	N	NA	intronic	.	PLCXD3	ENSG00000182836
rs551242029	chr2:27486017	-1.30292	N	chr2:27295885	NA	upstream	.	SLC30A3	ENSG00000115194
rs534515669	chr22:34266652	-1.30292	N	N	NA	intronic	.	LARGE	ENSG00000133424
rs146804088	chr4:186668177	-1.30292	N	N	6	intronic	.	SORBS2	ENSG00000154556
rs540122571	chr1:100140065	-1.30292	N	N	NA	intronic	.	PALMD	ENSG00000099260
rs147971533	chr3:187958997	-1.30292	N	chr3:188441161	4	intronic	.	LPP	ENSG00000145012
rs546221028	chr8:67036814	-1.30292	N	chr8:66910531	NA	intergenic	.	.	.
rs186586153	chr6:36830849	-1.30292	N	chr6:36353934	3a	intronic	.	PPIL1	ENSG00000137168
rs557024783	chr17:45307164	-1.30292	N	chr17:45329477	NA	intergenic	.	.	.
rs549023325	chr1:205779849	-1.30292	N	chr1:205676263	NA	UTR5	.	SLC41A1	ENSG00000133065
rs549688142	chr1:74878131	-1.30292	N	N	NA	intronic	.	TNNI3K	ENSG00000116783
rs568313062	chr3:98479711	-1.30292	N	chr3:98428155	NA	intronic	.	ST3GAL6	ENSG00000064225
rs553195108	chr3:138077398	-1.30292	N	N	NA	intronic	.	MRAS	ENSG00000158186
rs542965382	chr1:184864058	-1.30292	N	chr1:185067805	NA	intronic	.	FAM129A	ENSG00000135842
rs192859579	chr13:30882812	-1.30292	N	chr13:31079184	2b	intergenic	.	.	.
rs538906137	chr3:16958649	-1.30292	N	chr3:16911330	NA	intronic	.	PLCL2	ENSG00000154822
rs565900368	chr5:170850210	-1.30292	N	N	NA	intronic	.	FGF18	ENSG00000156427
rs555749006	chr19:46912110	-1.30292	N	chr19:47100565	NA	intergenic	.	.	.
rs556143626	chr5:173381595	-1.30292	N	chr5:173075213	NA	intronic	.	CPEB4	ENSG00000113742
rs191227542	chr10:115825358	-1.30292	N	chr10:115719472	7	intergenic	.	.	.
rs552897344	chr9:97629939	-1.30292	N	N	NA	intronic	.	C9orf3	ENSG00000148120
rs149906730	chr20:19741773	-1.30292	N	N	5	intergenic	.	.	.
rs535279868	chr20:56021091	-1.30292	N	N	NA	intergenic	.	.	.
rs118069233	chr8:22297794	-1.30292	N	chr8:22436681	2b	upstream	.	.	.
rs547468600	chr11:22829837	-1.30292	N	N	NA	intronic	.	GAS2	ENSG00000148935
rs377436469	chr13:32637644	-1.30292	N	N	6	intronic	.	FRY	ENSG00000073910
rs149473802	chr6:46406303	-1.30292	N	chr6:46885844	7	intronic	.	RCAN2	ENSG00000172348
rs551631986	chr9:13651729	-1.30292	N	chr9:13676533	NA	intergenic	.	.	.
rs532625420	chr5:126317703	-1.30292	N	chr5:126091428	NA	intronic	.	2020-03-03	ENSG00000173926
rs529575049	chr9:97683540	-1.30292	N	N	NA	intronic	.	C9orf3	ENSG00000148120
rs571377407	chr10:91275870	-1.30292	N	chr10:91002804	NA	intronic	.	SLC16A12	ENSG00000152779
rs537477385	chr5:1109686	-1.30292	N	chr5:1313242	NA	intronic	.	SLC12A7	ENSG00000113504
rs574923258	chr13:32633310	-1.30292	N	N	NA	intronic	.	FRY	ENSG00000073910
rs530535404	chr6:36809161	-1.30292	N	chr6:36353934	NA	intergenic	.	.	.
rs575479238	chr11:16836661	-1.30292	N	chr11:16618307	NA	intronic	.	PLEKHA7	ENSG00000166689
rs140020906	chr15:65041353	-1.30292	N	chr15:64672002	5	intronic	.	RBPMS2	ENSG00000166831
rs146886560	chr22:44419447	-1.30292	N	chr22:44330031	2b	intronic	.	PARVB	ENSG00000188677
rs559982690	chr18:34032058	-1.30292	N	N	NA	intronic	.	FHOD3	ENSG00000134775
rs560533903	chr22:34312524	-1.30292	N	N	NA	intronic	.	LARGE	ENSG00000133424
rs541412540	chr3:140795995	-1.30292	N	chr3:140926791	NA	intronic	.	SPSB4	ENSG00000175093
rs190234952	chr3:69938138	-1.30292	N	N	5	intronic	.	MITF	ENSG00000187098
rs146725951	chr17:55938264	-1.30292	N	chr17:55463857	2b	downstream	.	.	.
rs535229731	chr4:114605348	-1.30292	N	N	NA	intronic	.	CAMK2D	ENSG00000145349
rs565636585	chr22:42017058	-1.30292	N	chr22:42418910	NA	UTR5	.	DESI1	ENSG00000100418
rs74427634	chr6:123775791	-1.30292	N	N	3a	ncRNA_intronic	.	TRDN	ENSG00000186439
rs577203522	chr10:116394277	-1.30292	N	N	NA	intronic	.	ABLIM1	ENSG00000099204
rs528489673	chr9:93983649	-1.30292	N	chr9:93926650	NA	intronic	.	AUH	ENSG00000148090
rs192619711	chr4:95334418	-1.30292	N	N	5	intergenic	.	.	.
rs76714111	chr2:40729349	-1.30292	N	N	7	intronic	.	SLC8A1	ENSG00000183023
rs376189078	chr10:93381862	-1.30292	N	chr10:93650603	7	intergenic	.	.	.
rs544815858	chr18:25670316	-1.30292	N	N	NA	intronic	.	CDH2	ENSG00000170558
rs537051957	chr19:1511891	-1.30292	N	chr19:1132637	NA	intronic	.	ADAMTSL5	ENSG00000185761
rs554961847	chr14:96001411	-1.30292	N	N	NA	UTR5	.	GLRX5	ENSG00000182512
rs374118660	chr12:94170841	-1.30292	N	chr12:94536803	3a	intronic	.	CRADD	ENSG00000169372
rs567715786	chr2:40629726	-1.30292	N	N	NA	intronic	.	SLC8A1	ENSG00000183023
rs114149441	chr12:114854294	-1.30292	N	N	5	intergenic	.	.	.
rs531678359	chr6:82549952	-1.30292	N	chr6:82463478	NA	intergenic	.	.	.
rs79151949	chr4:37971757	-1.30292	N	chr4:38334531	6	intronic	.	TBC1D1	ENSG00000065882
rs528481447	chr1:237940125	-1.30292	N	N	NA	intronic	.	RYR2	ENSG00000198626
rs536102656	chr2:3606477	-1.30292	N	N	NA	ncRNA_exonic	.	.	.
rs138052389	chr14:94438652	-1.30292	N	chr14:94008080	6	intronic	.	ASB2	ENSG00000100628
rs535474961	chr5:41364941	-1.30292	N	N	NA	intronic	.	PLCXD3	ENSG00000182836
rs537363320	chr15:71944894	-1.30292	N	N	NA	intronic	.	THSD4	ENSG00000187720
rs574663116	chr18:33917468	-1.30292	N	N	NA	intronic	.	FHOD3	ENSG00000134775
rs537241206	chr12:585257	-1.30292	N	chr12:711662	NA	intronic	.	B4GALNT3	ENSG00000139044
rs189415194	chr2:106031406	-1.30292	N	chr2:106433909	5	intronic	.	FHL2	ENSG00000115641
rs182077188	chr6:137539005	-1.30292	N	chr6:137082948	2b	intronic	.	IFNGR1	ENSG00000027697
rs6012867	chr20:48789745	-1.30292	N	chr20:49205095	5	ncRNA_intronic	.	.	.
rs6012866	chr20:48789724	-1.30292	N	chr20:49205095	5	NA	NA	.	.
rs186240386	chr6:43027158	-1.30292	N	N	4	UTR5	.	MRPL2	ENSG00000112651
rs73301801	chr12:32973620	-1.30292	N	N	5	intronic	.	PKP2	ENSG00000057294
rs561000949	chr2:179710253	-1.30292	N	N	NA	intronic	.	CCDC141	ENSG00000163492
rs59052470	chr3:25490258	-1.30292	N	chr3:25381636	4	intronic	.	RARB	ENSG00000077092
rs192289175	chr15:77800238	-1.30292	N	chr15:77313571	4	intergenic	.	.	.
rs538064885	chr1:208072871	-1.30292	N	chr1:207991209	NA	intronic	.	CD34	ENSG00000174059
rs77096780	chr4:114513834	-1.30292	N	N	7	intronic	.	CAMK2D	ENSG00000145349
rs555664218	chr13:75983925	-1.30292	N	N	NA	intronic	.	TBC1D4	ENSG00000136111
rs181239032	chr2:177134833	-1.30292	N	N	4	intronic	.	MTX2	ENSG00000128654
rs560540824	chr1:39492704	-1.30292	N	chr1:39291708	NA	intronic	.	NDUFS5	ENSG00000168653
rs376968642	chr2:71682347	-1.30292	N	chr2:71677946	5	intronic	.	DYSF	ENSG00000135636
rs143882840	chr3:58520737	-1.30292	N	chr3:58036811	5	exonic	nonsynonymous	ACOX2	ENSG00000168306
rs540309002	chr7:151370501	-1.30292	N	N	NA	intronic	.	PRKAG2	ENSG00000106617
rs567109002	chr13:76403228	-1.30292	N	N	NA	intronic	.	LMO7	ENSG00000136153
rs535682814	chr5:41436606	-1.30292	N	N	NA	intronic	.	PLCXD3	ENSG00000182836
rs6992554	chr8:98812189	-1.30292	N	N	5	intronic	.	LAPTM4B	ENSG00000104341
rs186571869	chr1:39513644	-1.30292	N	chr1:39291708	3a	intergenic	.	.	.
rs538494805	chr15:42205327	-1.30292	N	chr15:42266262	NA	intronic	.	EHD4	ENSG00000103966
rs183902125	chr2:105986162	-1.30292	N	chr2:106433909	3a	intronic	.	FHL2	ENSG00000115641
rs139519017	chr9:535824	-1.30292	N	chr9:288414	5	intronic	.	KANK1	ENSG00000107104
rs192732154	chr2:237155641	-1.30292	N	N	5	intronic	.	ASB18	ENSG00000182177
rs528567209	chr4:114671480	-1.30292	N	N	NA	intronic	.	CAMK2D	ENSG00000145349
rs146023406	chr9:5437222	-1.30292	N	chr9:5843615	4	intronic	.	PLGRKT	ENSG00000107020
rs149884892	chr19:46088426	-1.30292	N	chr19:45766729	4	upstream	.	.	.
rs146297495	chr4:152727694	-1.30292	N	chr4:152342190	5	intergenic	.	.	.
rs4470027	chr13:32683938	-1.30292	N	N	7	intronic	.	FRY	ENSG00000073910
rs576235243	chr20:42806199	-1.30292	N	chr20:42660286	NA	UTR3	.	JPH2	ENSG00000149596
rs551556213	chr2:128433238	-1.30292	N	N	NA	intronic	.	LIMS2	ENSG00000072163
rs577320223	chr16:30908696	-1.30292	N	chr16:30471109	NA	intronic	.	CTF1	ENSG00000150281
rs569977722	chr14:104551282	-1.30292	N	N	NA	upstream	.	.	.
rs545538595	chr2:11008757	-1.30292	N	N	NA	intergenic	.	.	.
rs115577973	chr10:92679789	-1.30292	N	N	4	intronic	.	ANKRD1	ENSG00000148677
rs531030482	chr2:238769253	-1.30292	N	chr2:238873673	NA	intronic	.	RAMP1	ENSG00000132329
rs141665941	chr15:89699067	-1.30292	N	N	5	intronic	.	ABHD2	ENSG00000140526
rs549301359	chr9:38060516	-1.30292	N	chr9:38196117	NA	intronic	.	SHB	ENSG00000107338
rs567013158	chr12:3385749	-1.30292	N	chr12:3020644	NA	intronic	.	TSPAN9	ENSG00000011105
rs191199496	chr1:237388601	-1.30292	N	N	6	intronic	.	RYR2	ENSG00000198626
rs7851766	chr9:653505	-1.30292	N	chr9:288414	5	intronic	.	KANK1	ENSG00000107104
rs1003509	chr6:17986547	-1.30292	N	N	5	intronic	.	KIF13A	ENSG00000137177
rs551488260	chr7:132747250	-1.30292	N	N	NA	intronic	.	CHCHD3	ENSG00000106554
rs563057683	chr2:40643060	-1.30292	N	N	NA	intronic	.	SLC8A1	ENSG00000183023
rs187529312	chr4:186578000	-1.30292	N	N	4	UTR5	.	SORBS2	ENSG00000154556
rs575720041	chr6:6687050	-1.30292	N	chr6:7139161	NA	intergenic	.	.	.
rs145852047	chr1:180529255	-1.30292	N	chr1:180905694	7	ncRNA_intronic	.	.	.
rs564299125	chr22:32453543	-1.30292	N	N	NA	intronic	.	SLC5A1	ENSG00000100170
rs144158676	chr3:25597841	-1.30292	N	chr3:25381636	5	intronic	.	RARB	ENSG00000077092
rs565076591	chr7:136555666	-1.30292	N	N	NA	intronic	.	CHRM2	ENSG00000181072
rs57346557	chr7:80308534	-1.30292	N	N	5	UTR3	.	.	.
rs376511986	chr1:206890438	-1.30292	N	chr1:206968955	4	intronic	.	MAPKAPK2	ENSG00000162889
rs539764352	chr12:19190157	-1.30292	N	N	NA	intergenic	.	.	.
rs140865519	chr12:56052829	-1.30292	N	chr12:56375137	4	intergenic	.	.	.
rs530090667	chr1:45965005	-1.30292	N	chr1:46325874	NA	ncRNA_intronic	.	.	.
rs542655628	chr11:12007098	-1.30292	N	chr11:12133478	NA	intronic	.	DKK3	ENSG00000050165
rs148182408	chr4:169435995	-1.30292	N	N	6	intronic	.	PALLD	ENSG00000129116
rs538715819	chr1:237306211	-1.30292	N	N	NA	intronic	.	RYR2	ENSG00000198626
rs149064104	chr20:42752477	-1.30292	N	chr20:42660286	5	intronic	.	JPH2	ENSG00000149596
rs138044315	chr12:2619141	-1.30292	N	chr12:3020644	5	intronic	.	CACNA1C	ENSG00000151067
rs376629082	chr17:48241893	-1.30292	N	N	2b	intergenic	.	.	.
rs577451359	chr1:154193299	-1.30292	N	N	NA	intronic	.	UBAP2L	ENSG00000143569
rs565686942	chr12:2634106	-1.30292	N	chr12:3020644	NA	intronic	.	CACNA1C	ENSG00000151067
rs527276379	chr4:41614957	-1.30292	N	chr4:41371698	NA	UTR5	.	LIMCH1	ENSG00000064042
rs188011422	chr1:237296155	-1.30292	N	N	6	intronic	.	RYR2	ENSG00000198626
rs182171202	chr14:31890361	-1.30292	N	N	2b	ncRNA_intronic	.	.	.
rs534050907	chr3:128027686	-1.30292	N	chr3:128381270	NA	intronic	.	EEFSEC	ENSG00000132394
rs184441616	chr1:198128797	-1.30292	N	chr1:197814823	3a	intronic	.	NEK7	ENSG00000151414
rs570658412	chr2:134886868	-1.30292	N	chr2:134991024	NA	intergenic	.	.	.
rs139661604	chr6:46012318	-1.30292	N	chr6:45569863	5	intronic	.	CLIC5	ENSG00000112782
rs533823764	chr12:56694995	-1.30292	N	chr12:56375137	NA	upstream	.	.	.
rs116143285	chr16:25122797	-1.30292	N	chr16:24848471	2a	ncRNA_exonic	.	.	.
rs117892742	chr17:56013447	-1.30292	N	chr17:56385573	4	intronic	.	CUEDC1	ENSG00000180891
rs565628201	chr9:14201670	-1.30292	N	chr9:14161670	NA	intronic	.	NFIB	ENSG00000147862
rs78484578	chr1:184876961	-1.30292	N	chr1:185067805	7	intronic	.	FAM129A	ENSG00000135842
rs193263919	chr19:3934296	-1.30292	N	chr19:4090422	5	ncRNA_intronic	.	NMRK2	ENSG00000077009
rs569007128	chr10:18600335	-1.30292	N	chr10:18266410	NA	intronic	.	CACNB2	ENSG00000165995
rs553239288	chr17:66950004	-1.30292	N	N	NA	intronic	.	ABCA8	ENSG00000141338
rs184112216	chr3:46035245	-1.30292	N	chr3:46418689	3a	intronic	.	FYCO1	ENSG00000163820
rs554531033	chr1:232723482	-1.30292	N	N	NA	intergenic	.	.	.
rs149458764	chr8:8996212	-1.30292	N	N	4	UTR3	.	PPP1R3B	ENSG00000173281
rs7183264	chr15:42205522	-1.30292	N	chr15:42266262	5	intronic	.	EHD4	ENSG00000103966
rs189443950	chr6:45925057	-1.30292	N	chr6:45569863	6	intronic	.	CLIC5	ENSG00000112782
rs150443384	chr3:156812774	-1.30292	N	N	2b	ncRNA_intronic	.	.	.
rs186051569	chr8:42251867	-1.30292	N	N	4	intronic	.	VDAC3	ENSG00000078668
rs78512140	chr10:71080139	-1.30292	N	chr10:70607580	4	intronic	.	HK1	ENSG00000156515
rs556696261	chr2:238769453	-1.30292	N	chr2:238873673	NA	intronic	.	RAMP1	ENSG00000132329
rs186044223	chr4:23858997	-1.30292	N	N	5	intronic	.	PPARGC1A	ENSG00000109819
rs150957224	chr2:197456503	-1.30292	N	chr2:196974333	4	intronic	.	HECW2	ENSG00000138411
rs569425545	chr1:156638563	-1.30292	N	N	NA	UTR3	.	NES	ENSG00000132688
rs75246544	chr5:79023258	-1.30292	N	N	6	intronic	.	CMYA5	ENSG00000164309
rs574418738	chr3:138101996	-1.30292	N	N	NA	intronic	.	MRAS	ENSG00000158186
rs554208798	chr19:16557795	-1.30292	N	chr19:16548375	NA	intronic	.	EPS15L1	ENSG00000127527
rs552751522	chr11:16915525	-1.30292	N	chr11:16618307	NA	intronic	.	PLEKHA7	ENSG00000166689
rs183917900	chr12:68305751	-1.30292	N	chr12:68667462	7	intergenic	.	.	.
rs536653385	chr2:197196043	-1.30292	N	chr2:196974333	NA	intronic	.	HECW2	ENSG00000138411
rs185540206	chr4:106377810	-1.30292	N	chr4:106042692	7	intronic	.	PPA2	ENSG00000138777
rs527643891	chr7:563130	-1.30292	N	N	NA	ncRNA_intronic	.	.	.
rs528552687	chr13:32839040	-1.30292	N	N	NA	intronic	.	FRY	ENSG00000073910
rs6497562	chr16:21963364	-1.30292	N	N	5	intergenic	.	.	.
rs188961621	chr18:56295454	-1.30292	N	chr18:56395588	5	intronic	.	ALPK2	ENSG00000198796
rs116121696	chr2:33747001	-1.30292	N	N	4	intronic	.	RASGRP3	ENSG00000152689
rs538866966	chr5:78808170	-1.30292	N	N	NA	intronic	.	HOMER1	ENSG00000152413
rs568454556	chr4:77229891	-1.30292	N	N	NA	intronic	.	FAM47E-STBD1	ENSG00000272414
rs565915302	chr9:134158262	-1.30292	N	N	NA	intergenic	.	.	.
rs544189839	chr11:112754438	-1.30292	N	N	NA	intergenic	.	.	.
rs534819503	chr3:119053073	-1.30292	N	N	NA	intronic	.	ARHGAP31	ENSG00000031081
rs182180927	chr10:97048438	-1.30292	N	N	2b	intronic	.	PDLIM1	ENSG00000107438
rs34338624	chr14:75347781	-1.30292	N	N	2b	upstream	.	.	.
rs537065848	chr9:14097370	-1.30292	N	chr9:13676533	NA	intronic	.	NFIB	ENSG00000147862
rs553427929	chr11:107995105	-1.30292	N	chr11:108341864	NA	intronic	.	ACAT1	ENSG00000075239
rs150272195	chr5:145449005	-1.30292	N	N	5	intergenic	.	.	.
rs568000688	chr8:98798727	-1.30292	N	N	NA	intronic	.	LAPTM4B	ENSG00000104341
rs528723691	chr14:58763969	-1.30292	N	N	NA	ncRNA_intronic	.	.	.
rs75023504	chr3:64799088	-1.30292	N	chr3:64705365	5	ncRNA_intronic	.	.	.
rs556848357	chr7:157193046	-1.30292	N	N	NA	intronic	.	DNAJB6	ENSG00000105993
rs148194755	chr5:41407311	-1.30292	N	N	4	intronic	.	PLCXD3	ENSG00000182836
rs574415279	chr3:192347184	-1.30292	N	N	NA	intronic	.	FGF12	ENSG00000114279
rs183600004	chr5:41419228	-1.30292	N	N	5	intronic	.	PLCXD3	ENSG00000182836
rs531192444	chr3:66420819	-1.30292	N	N	NA	intronic	.	SLC25A26	ENSG00000144741
rs558873735	chr3:48054208	-1.30292	N	chr3:48388170	NA	intronic	.	MAP4	ENSG00000047849
rs545382517	chr11:113742566	-1.30292	N	chr11:113984489	NA	intronic	.	USP28	ENSG00000048028
rs546029548	chr22:43097967	-1.30292	N	chr22:43549739	NA	intronic	.	.	.
rs573557293	chr16:21965638	-1.30292	N	N	NA	intronic	.	UQCRC2	ENSG00000140740
rs536328854	chr4:13834574	-1.30292	N	N	NA	ncRNA_intronic	.	.	.
rs570470250	chr5:126219578	-1.30292	N	chr5:126091428	NA	intronic	.	2020-03-03	ENSG00000173926
rs530825253	chr15:85361114	-1.30292	N	chr15:85178270	NA	intronic	.	ALPK3	ENSG00000136383
rs568765638	chr13:76021582	-1.30292	N	N	NA	intronic	.	TBC1D4	ENSG00000136111
rs191022445	chr3:16959942	-1.30292	N	chr3:16911330	5	intronic	.	PLCL2	ENSG00000154822
rs567357059	chr8:145534612	-1.30292	N	chr8:145158607	NA	intronic	.	HSF1	ENSG00000185122
rs114445427	chr6:13038952	-1.30292	N	N	2b	intronic	.	.	.
rs200326661	chr12:123997396	-1.30292	N	chr12:124019055	3a	intronic	.	RILPL1	ENSG00000188026
rs532765221	chr1:202395040	-1.30292	N	N	NA	intronic	.	PPP1R12B	ENSG00000077157
rs558966809	chr10:93369687	-1.30292	N	chr10:93650603	NA	ncRNA_intronic	.	.	.
rs147482987	chr15:35989345	-1.30292	N	N	4	ncRNA_intronic	.	.	.
rs369979832	chr6:150471163	-1.30292	N	chr6:150373194	6	intronic	.	PPP1R14C	ENSG00000198729
rs11063111	chr12:578884	-1.30292	N	chr12:711662	7	intronic	.	B4GALNT3	ENSG00000139044
rs544051959	chr9:112842792	-1.30292	N	chr9:113338735	NA	intronic	.	AKAP2	ENSG00000241978
rs55784499	chr17:17755543	-1.30292	N	chr17:17707105	7	intronic	.	TOM1L2	ENSG00000175662
rs11063117	chr12:579319	-1.30292	N	chr12:711662	3a	intronic	.	B4GALNT3	ENSG00000139044
rs11063119	chr12:579751	-1.30292	N	chr12:711662	5	intronic	.	B4GALNT3	ENSG00000139044
rs143836761	chr7:136624073	-1.30292	N	N	6	ncRNA_intronic	.	CHRM2	ENSG00000181072
rs7163819	chr15:92399816	-1.30292	N	N	4	intronic	.	SLCO3A1	ENSG00000176463
rs188137500	chr2:106040145	-1.30292	N	chr2:106433909	7	intronic	.	FHL2	ENSG00000115641
rs533047401	chr10:121096352	-1.30292	N	N	NA	intronic	.	GRK5	ENSG00000198873
rs574816038	chr6:123626816	-1.30292	N	N	NA	intronic	.	TRDN	ENSG00000186439
rs529936711	chr3:156824187	-1.30292	N	N	NA	ncRNA_intronic	.	.	.
rs562502470	chr3:40351580	-1.30292	N	N	NA	intronic	.	EIF1B	ENSG00000114784
rs542169826	chr5:138262105	-1.30292	N	N	NA	intronic	.	CTNNA1	ENSG00000044115
rs539537206	chr10:18470021	-1.30292	N	chr10:18266410	NA	intronic	.	CACNB2	ENSG00000165995
rs537874823	chr2:118771770	-1.30292	N	N	NA	upstream	.	.	.
rs76418753	chr22:36001683	-1.30292	N	N	3a	intergenic	.	.	.
rs56122479	chr13:43597111	-1.30292	N	N	5	upstream	.	.	.
rs143148079	chr6:129585562	-1.30292	N	N	3a	intronic	.	LAMA2	ENSG00000196569
rs140061608	chr3:156826864	-1.30292	N	N	7	ncRNA_intronic	.	.	.
rs536065000	chr11:1785367	-1.30292	N	chr11:1874221	NA	upstream	.	.	.
rs560765691	chr12:111002181	-1.30292	N	chr12:111357727	NA	intronic	.	PPTC7	ENSG00000196850
rs181855215	chr15:92510221	-1.30292	N	N	6	intronic	.	SLCO3A1	ENSG00000176463
rs192782435	chr3:188010103	-1.30292	N	chr3:188441161	6	intronic	.	LPP	ENSG00000145012
rs139262142	chr9:85878048	-1.30292	N	N	5	intronic	.	FRMD3	ENSG00000172159
rs560292173	chr15:35105812	-1.30292	N	N	NA	downstream	.	.	.
rs560281402	chr3:120274262	-1.30292	N	N	NA	intergenic	.	.	.
rs114707446	chr3:64680834	-1.30292	N	chr3:64705365	6	ncRNA_intronic	.	.	.
rs530005845	chr3:69796475	-1.30292	N	N	NA	intronic	.	MITF	ENSG00000187098
rs375302955	chr3:69927740	-1.30292	N	N	6	intronic	.	MITF	ENSG00000187098
rs533802511	chr3:57883435	-1.30292	N	chr3:58036811	NA	intronic	.	SLMAP	ENSG00000163681
rs117275340	chr12:40013392	-1.30292	N	N	3a	exonic	nonsynonymous	ABCD2	ENSG00000173208
rs554682447	chr10:51574886	-1.30292	N	N	NA	intronic	.	NCOA4	ENSG00000138293
rs569822623	chr8:131617226	-1.30292	N	N	NA	intergenic	.	.	.
rs79958467	chr2:169346662	-1.30292	N	chr2:169707552	4	intronic	.	CERS6	ENSG00000172292
rs544502753	chr1:202379752	-1.30292	N	N	NA	intronic	.	PPP1R12B	ENSG00000077157
rs183289323	chr1:180516547	-1.30292	N	chr1:180905694	7	intergenic	.	.	.
rs114515324	chr22:43079572	-1.30292	N	chr22:43549739	5	intergenic	.	.	.
rs8084724	chr18:34023106	-1.30292	N	N	5	intronic	.	FHOD3	ENSG00000134775
rs150420995	chr11:34333225	-1.30292	N	chr11:33903609	7	intronic	.	ABTB2	ENSG00000166016
rs182556296	chr1:232725576	-1.30292	N	N	4	intergenic	.	.	.
rs137982411	chr12:60079983	-1.30292	N	N	6	intronic	.	SLC16A7	ENSG00000118596
rs536752434	chr8:52323284	-1.30292	N	N	NA	intronic	.	PXDNL	ENSG00000147485
rs562725142	chr6:105611372	-1.30292	N	N	NA	ncRNA_intronic	.	POPDC3	ENSG00000132429
rs180954371	chr10:61901612	-1.30292	N	N	7	intronic	.	ANK3	ENSG00000151150
rs74096182	chr1:85355332	-1.30292	N	N	4	intronic	.	LPAR3	ENSG00000171517
rs74096183	chr1:85355893	-1.30292	N	N	5	intronic	.	LPAR3	ENSG00000171517
rs74096184	chr1:85356022	-1.30292	N	N	5	intronic	.	LPAR3	ENSG00000171517
rs74096186	chr1:85356630	-1.30292	N	N	5	intronic	.	LPAR3	ENSG00000171517
rs566428530	chr6:141724131	-1.30292	N	N	NA	intergenic	.	.	.
rs189903249	chr2:202315041	-1.30292	N	chr2:202112471	7	intronic	.	TRAK2	ENSG00000115993
rs143312437	chr8:9002536	-1.30292	N	N	7	intronic	.	PPP1R3B	ENSG00000173281
rs528564722	chr11:47562319	-1.30292	N	chr11:47454152	NA	intronic	.	CELF1	ENSG00000149187
rs140465897	chr11:113741394	-1.30292	N	chr11:113984489	2b	intronic	.	USP28	ENSG00000048028
rs151178065	chr18:34062219	-1.30292	N	N	5	intronic	.	FHOD3	ENSG00000134775
rs185221035	chr2:173972793	-1.30292	N	N	6	intronic	.	MLTK	ENSG00000091436
rs17027985	chr2:103419195	-1.30292	N	chr2:103394709	5	intronic	.	TMEM182	ENSG00000170417
rs142917245	chr6:33660096	-1.30292	N	chr6:33554147	4	intronic	.	ITPR3	ENSG00000096433
rs41272709	chr2:220503516	-1.30292	N	chr2:220049128	4	exonic	nonsynonymous	SLC4A3	ENSG00000114923
rs559536048	chr2:99953017	-1.30292	N	N	NA	upstream	.	.	.
rs41272705	chr2:220493861	-1.30292	N	chr2:220049128	5	intronic	.	SLC4A3	ENSG00000114923
rs577919510	chr1:180510347	-1.30292	N	chr1:180905694	NA	intergenic	.	.	.
rs562915719	chr4:159742700	-1.30292	N	N	NA	intronic	.	FNIP2	ENSG00000052795
rs41272701	chr2:220285182	-1.30292	N	chr2:220049128	5	intronic	.	DES	ENSG00000175084
rs549237963	chr10:18767265	-1.30292	N	N	NA	intronic	.	CACNB2	ENSG00000165995
rs115779049	chr1:93646455	-1.30292	N	chr1:93478531	3a	intronic	.	CCDC18	ENSG00000122483
rs150003186	chr15:75198130	-1.30292	N	chr15:75361539	2b	intronic	.	FAM219B	ENSG00000178761
rs371042796	chr15:63361723	-1.30292	N	chr15:63791228	2b	intronic	.	TPM1	ENSG00000140416
rs537220333	chr4:159748145	-1.30292	N	N	NA	intronic	.	FNIP2	ENSG00000052795
rs28526765	chr15:92555099	-1.30292	N	N	4	intronic	.	SLCO3A1	ENSG00000176463
rs547656211	chr4:186653839	-1.30292	N	N	NA	intronic	.	SORBS2	ENSG00000154556
rs144878617	chr3:9976206	-1.30292	N	chr3:9511975	4	exonic	nonsynonymous	CRELD1	ENSG00000163703
rs573341973	chr17:74703576	-1.30292	N	chr17:74710128	NA	intronic	.	MXRA7	ENSG00000182534
rs542698645	chr12:3310254	-1.30292	N	chr12:3020644	NA	intronic	.	TSPAN9	ENSG00000011105
rs114470485	chr3:39225075	-1.30292	N	chr3:39307162	5	UTR3	.	XIRP1	ENSG00000168334
rs538983643	chr3:42845028	-1.30292	N	chr3:42896515	NA	intronic	.	HIGD1A	ENSG00000181061
rs78999929	chr13:24088083	-1.30292	N	N	5	intergenic	.	.	.
rs180807788	chr7:107603145	-1.30292	N	N	5	intronic	.	LAMB1	ENSG00000091136
rs550727451	chr15:42227937	-1.30292	N	chr15:42266262	NA	intronic	.	EHD4	ENSG00000103966
rs114585904	chr1:216978933	-1.30292	N	N	4	intronic	.	ESRRG	ENSG00000196482
rs570997579	chr4:47828221	-1.30292	N	N	NA	intronic	.	CORIN	ENSG00000145244
rs576795819	chr18:56161046	-1.30292	N	chr18:56395588	NA	intronic	.	ALPK2	ENSG00000198796
rs117727997	chr1:16339227	-1.30292	N	N	2b	intergenic	.	.	.
rs145852467	chr20:42780413	-1.30292	N	chr20:42660286	4	intronic	.	JPH2	ENSG00000149596
rs552272351	chr4:114535225	-1.30292	N	N	NA	intronic	.	CAMK2D	ENSG00000145349
rs75744021	chr8:11546568	-1.30292	N	chr8:11836514	6	intronic	.	.	.
rs559988691	chr7:8301777	-1.30292	N	chr7:8024840	NA	UTR5	.	ICA1	ENSG00000003147
rs529210385	chr19:45981001	-1.30292	N	chr19:45766729	NA	intergenic	.	.	.
rs574410352	chr1:167076329	-1.30292	N	chr1:167424924	NA	intronic	.	DUSP27	ENSG00000198842
rs528960753	chr3:178039512	-1.30292	N	N	NA	intergenic	.	.	.
rs186780202	chr5:126215594	-1.30292	N	chr5:126091428	7	intronic	.	2020-03-03	ENSG00000173926
rs566327386	chr18:12336065	-1.30292	N	N	NA	intronic	.	AFG3L2	ENSG00000141385
rs570239085	chr1:206877561	-1.30292	N	chr1:206968955	NA	intronic	.	MAPKAPK2	ENSG00000162889
rs145540801	chr2:187455709	-1.30292	N	N	2b	intronic	.	ITGAV	ENSG00000138448
rs373094875	chr3:66556372	-1.30292	N	N	7	intergenic	.	.	.
rs142784988	chr8:11555778	-1.30292	N	chr8:11836514	2b	intronic	.	.	.
rs538016414	chr22:46745981	-1.30292	N	chr22:46615376	NA	intronic	.	TRMU	ENSG00000100416
rs183093287	chr2:103426285	-1.30292	N	chr2:103394709	4	intronic	.	TMEM182	ENSG00000170417
rs77469100	chr5:41409355	-1.30292	N	N	5	intronic	.	PLCXD3	ENSG00000182836
rs553427061	chr16:83936644	-1.30292	N	N	NA	intronic	.	MLYCD	ENSG00000103150
rs115672207	chr17:45908573	-1.30292	N	chr17:46230891	4	intronic	.	MRPL10	ENSG00000159111
rs558130112	chr15:85905675	-1.30292	N	chr15:86294211	NA	intergenic	.	.	.
rs553981971	chr1:198126504	-1.30292	N	chr1:197814823	NA	intronic	.	NEK7	ENSG00000151414
rs77092347	chr3:192164985	-1.30292	N	N	6	intronic	.	FGF12	ENSG00000114279
rs576606468	chr7:31934640	-1.30292	N	N	NA	intronic	.	PDE1C	ENSG00000154678
rs529338092	chr15:71144604	-1.30292	N	chr15:70933290	NA	intronic	.	LARP6	ENSG00000166173
rs575625711	chr12:19343297	-1.30292	N	N	NA	intronic	.	PLEKHA5	ENSG00000052126
rs540359540	chr8:2074774	-1.30292	N	N	NA	intronic	.	MYOM2	ENSG00000036448
rs532341323	chr15:85933429	-1.30292	N	chr15:86294211	NA	intronic	.	AKAP13	ENSG00000170776
rs138480388	chr3:122695504	-1.30292	N	chr3:123105721	7	intronic	.	SEMA5B	ENSG00000082684
rs181878271	chr9:14251807	-1.30292	N	chr9:14161670	3a	intronic	.	NFIB	ENSG00000147862
rs17121098	chr14:73280794	-1.30292	N	chr14:73414316	7	intronic	.	DPF3	ENSG00000205683
rs541847653	chr22:34228898	-1.30292	N	N	NA	intronic	.	LARGE	ENSG00000133424
rs571592873	chr8:124661507	-1.30292	N	N	NA	intronic	.	KLHL38	ENSG00000175946
rs569800660	chr2:106052044	-1.30292	N	chr2:106433909	NA	intronic	.	FHL2	ENSG00000115641
rs6536444	chr4:140682540	-1.30292	N	N	2b	intronic	.	MAML3	ENSG00000196782
rs150582404	chr6:53517229	-1.30292	N	N	4	intronic	.	KLHL31	ENSG00000124743
rs557862069	chr8:33422321	-1.30292	N	N	NA	intronic	.	RNF122	ENSG00000133874
rs76799193	chr10:18621961	-1.30292	N	chr10:18266410	5	intronic	.	CACNB2	ENSG00000165995
rs144010792	chr1:178311373	-1.30292	N	N	5	intronic	.	RASAL2	ENSG00000075391
rs74150107	chr1:237706206	-1.30292	N	N	5	intronic	.	RYR2	ENSG00000198626
rs74561517	chr3:188068070	-1.30292	N	chr3:188441161	5	intronic	.	LPP	ENSG00000145012
rs191438943	chr1:237383044	-1.30292	N	N	5	intronic	.	RYR2	ENSG00000198626
rs547880735	chr3:122102987	-1.30292	N	chr3:122013354	NA	upstream	.	.	.
rs527535254	chr17:55191987	-1.30292	N	chr17:55463857	NA	exonic	synonymous	AKAP1	ENSG00000121057
rs562266883	chr9:97684205	-1.30292	N	N	NA	intronic	.	C9orf3	ENSG00000148120
rs117010259	chr4:114497345	-1.30292	N	N	7	intronic	.	CAMK2D	ENSG00000145349
rs4991140	chr12:659561	-1.30292	N	chr12:711662	5	intronic	.	B4GALNT3	ENSG00000139044
rs4991141	chr12:659560	-1.30292	N	chr12:711662	5	intronic	.	B4GALNT3	ENSG00000139044
rs562790571	chr14:33132233	-1.30292	N	N	NA	intronic	.	AKAP6	ENSG00000151320
rs16974408	chr16:25118084	-1.30292	N	chr16:24848471	4	ncRNA_intronic	.	.	.
rs200317622	chr11:112050124	-1.30292	N	N	5	exonic	nonsynonymous	BCO2	ENSG00000197580
rs577877283	chr5:136957652	-1.30292	N	N	NA	UTR3	.	KLHL3	ENSG00000146021
rs115677368	chr1:198235501	-1.30292	N	chr1:198663661	6	intronic	.	NEK7	ENSG00000151414
rs186689177	chr1:193073816	-1.30292	N	N	4	intronic	.	GLRX2	ENSG00000023572
rs200445446	chr8:25899779	-1.30292	N	N	4	intronic	.	EBF2	ENSG00000221818
rs116114994	chr3:159522230	-1.30292	N	chr3:159637678	5	intronic	.	IQCJ-SCHIP1	ENSG00000250588
rs140590745	chr4:23930409	-1.30292	N	N	6	intergenic	.	.	.
rs566499817	chr6:45982415	-1.30292	N	chr6:45569863	NA	intronic	.	CLIC5	ENSG00000112782
rs556062989	chr12:64062578	-1.30292	N	N	NA	upstream	.	.	.
rs532226534	chr15:85944351	-1.30292	N	chr15:86294211	NA	intronic	.	AKAP13	ENSG00000170776
rs549442922	chr15:85931227	-1.30292	N	chr15:86294211	NA	intronic	.	AKAP13	ENSG00000170776
rs185113495	chr5:43604387	-1.30292	N	chr5:43866596	4	intronic	.	NNT	ENSG00000112992
rs563376289	chr7:90351111	-1.30292	N	N	NA	intronic	.	CDK14	ENSG00000058091
rs560195641	chr5:16506404	-1.30292	N	N	NA	intronic	.	FAM134B	ENSG00000154153
rs181915966	chr17:74667516	-1.30292	N	chr17:74710128	2b	upstream	.	.	.
rs114532179	chr2:64878078	-1.30292	N	N	4	intronic	.	SERTAD2	ENSG00000179833
rs544272321	chr18:34021135	-1.30292	N	N	NA	intronic	.	FHOD3	ENSG00000134775
rs190808539	chr6:118864464	-1.30292	N	N	7	intronic	.	CEP85L	ENSG00000111860
rs556140951	chr20:19761707	-1.30292	N	N	NA	intergenic	.	.	.
rs554442621	chr15:85949040	-1.30292	N	chr15:86294211	NA	intronic	.	AKAP13	ENSG00000170776
rs5996970	chr22:26160608	-1.30292	N	N	4	intronic	.	MYO18B	ENSG00000133454
rs576505326	chr1:216789171	-1.30292	N	N	NA	intronic	.	ESRRG	ENSG00000196482
rs544640593	chr17:74721850	-1.30292	N	chr17:74710128	NA	exonic	synonymous	JMJD6	ENSG00000070495
rs191775979	chr10:123950733	-1.30292	N	N	5	intronic	.	TACC2	ENSG00000138162
rs562511010	chr21:40823591	-1.30292	N	chr21:40467643	NA	intronic	.	SH3BGR	ENSG00000185437
rs539149175	chr11:237196	-1.30292	N	chr11:307961	NA	intronic	.	PSMD13	ENSG00000185627
rs549080566	chr22:19419326	-1.30292	N	chr22:19058146	NA	upstream	.	.	.
rs75277852	chr3:119052076	-1.30292	N	N	4	intronic	.	ARHGAP31	ENSG00000031081
rs200254684	chr15:64275900	-1.30292	N	chr15:64672002	5	exonic	nonsynonymous	DAPK2	ENSG00000035664
rs2271945	chr5:159436161	-1.30292	N	chr5:159101706	4	UTR5	.	TTC1	ENSG00000113312
rs547230839	chr3:64671747	-1.30292	N	chr3:64705365	NA	ncRNA_intronic	.	ADAMTS9	ENSG00000163638
rs187424693	chr12:32992499	-1.30292	N	N	7	intronic	.	PKP2	ENSG00000057294
rs151329989	chr4:152722390	-1.30292	N	chr4:152342190	7	intergenic	.	.	.
rs575292347	chr1:202433052	-1.30292	N	N	NA	intronic	.	PPP1R12B	ENSG00000077157
rs561519994	chr3:52567018	-1.30292	N	chr3:52873984	NA	intronic	.	NT5DC2	ENSG00000168268
rs569081098	chr2:220499923	-1.30292	N	chr2:220049128	NA	intronic	.	SLC4A3	ENSG00000114923
rs137962612	chr8:98802728	-1.30292	N	N	6	intronic	.	LAPTM4B	ENSG00000104341
rs528925726	chr12:825981	-1.30292	N	chr12:711662	NA	intergenic	.	.	.
rs16972280	chr15:42217620	-1.30292	N	chr15:42266262	2b	ncRNA_intronic	.	EHD4	ENSG00000103966
rs150071492	chr3:38687291	-1.30292	N	N	5	intronic	.	SCN5A	ENSG00000183873
rs574974466	chr17:1012208	-1.30292	N	chr17:1373518	NA	exonic	nonsynonymous	ABR	ENSG00000159842
rs552517510	chr6:13613431	-1.30292	N	N	NA	UTR3	.	SIRT5	ENSG00000124523
rs558345281	chr2:40740253	-1.30292	N	N	NA	upstream	.	.	.
rs535616347	chr17:66437463	-1.30292	N	chr17:65975385	NA	intronic	.	WIPI1	ENSG00000070540
rs12906896	chr15:35106568	-1.30292	N	N	6	intergenic	.	.	.
rs567432374	chr6:13077189	-1.30292	N	N	NA	intronic	.	.	.
rs55938776	chr9:14345601	-1.30292	N	chr9:14161670	4	intronic	.	NFIB	ENSG00000147862
rs534614079	chr12:96028843	-1.30292	N	N	NA	intergenic	.	.	.
rs564777563	chr3:69903905	-1.30292	N	N	NA	intronic	.	MITF	ENSG00000187098
rs116449886	chr9:4680478	-1.30292	N	chr9:4746539	2b	intronic	.	CDC37L1	ENSG00000106993
rs77448991	chr16:46790381	-1.30292	N	N	7	intronic	.	.	.
rs540859026	chr10:121416304	-1.30292	N	N	NA	intronic	.	BAG3	ENSG00000151929
rs112441998	chr5:126283559	-1.30292	N	chr5:126091428	2b	intronic	.	2020-03-03	ENSG00000173926
rs181460111	chr6:107349899	-1.30292	N	chr6:107444153	4	UTR5	.	C6orf203	ENSG00000130349
rs180709363	chr8:17104054	-1.30292	N	N	4	intronic	.	CNOT7	ENSG00000198791
rs559372301	chr6:36830375	-1.30292	N	chr6:36353934	NA	intronic	.	PPIL1	ENSG00000137168
rs573562540	chr5:170845774	-1.30292	N	N	NA	upstream	.	.	.
rs574625386	chr2:40665128	-1.30292	N	N	NA	intronic	.	SLC8A1	ENSG00000183023
rs150650964	chr2:64101770	-1.30292	N	N	4	intronic	.	UGP2	ENSG00000169764
rs547494643	chr1:85690730	-1.30292	N	N	NA	intergenic	.	.	.
rs10069330	chr5:16488287	-1.30292	N	N	7	intronic	.	FAM134B	ENSG00000154153
rs75831506	chr1:201348931	-1.30292	N	N	4	intergenic	.	.	.
rs151001594	chr6:3908482	-1.30292	N	N	5	intergenic	.	.	.
rs571495893	chr8:134420067	-1.30292	N	chr8:134103953	NA	intergenic	.	.	.
rs146699716	chr16:67205322	-1.30292	N	chr16:67377216	4	UTR5	.	NOL3	ENSG00000140939
rs565401072	chr5:150618546	-1.30292	N	chr5:150567017	NA	intergenic	.	.	.
rs12724121	chr1:236852282	-1.30292	N	N	5	intronic	.	ACTN2	ENSG00000077522
rs544300105	chr4:174427927	-1.30292	N	N	NA	intergenic	.	.	.
rs541438448	chr14:62218909	-1.30292	N	N	NA	intergenic	.	.	.
rs149199673	chr15:85872761	-1.30292	N	chr15:86294211	3a	intergenic	.	.	.
rs148377762	chr19:49842271	-1.30292	N	chr19:49459104	4	intronic	.	CD37	ENSG00000104894
rs557860684	chr15:92464602	-1.30292	N	N	NA	intronic	.	SLCO3A1	ENSG00000176463
rs566201599	chr1:232692793	-1.30292	N	N	NA	intergenic	.	.	.
rs116828704	chr9:2663661	-1.30292	N	chr9:2622278	4	intergenic	.	.	.
rs549964443	chr19:29373875	-1.30292	N	N	NA	intergenic	.	.	.
rs551330626	chr10:116404086	-1.30292	N	N	NA	intronic	.	ABLIM1	ENSG00000099204
rs528796947	chr4:186671305	-1.30292	N	N	NA	intronic	.	SORBS2	ENSG00000154556
rs566216013	chr10:92727430	-1.30292	N	N	NA	ncRNA_intronic	.	.	.
rs186254559	chr19:3952369	-1.30292	N	chr19:4090422	7	ncRNA_intronic	.	.	.
rs187269478	chr14:55169227	-1.30292	N	N	5	exonic	nonsynonymous	SAMD4A	ENSG00000020577
rs150722554	chr15:73659507	-1.30292	N	N	3a	intronic	.	HCN4	ENSG00000138622
rs146339712	chr9:71329838	-1.30292	N	N	4	intronic	.	PIP5K1B	ENSG00000107242
rs552576305	chr13:34084659	-1.30292	N	N	NA	intronic	.	.	.
rs187977157	chr10:92674607	-1.30292	N	N	7	intronic	.	ANKRD1	ENSG00000148677
rs566752736	chr19:1245995	-1.30292	N	chr19:836144	NA	intergenic	.	.	.
rs141671075	chr8:17639445	-1.30292	N	N	4	intronic	.	MTUS1	ENSG00000129422
rs537756865	chr13:28025113	-1.30292	N	chr13:28455266	NA	upstream	.	.	.
rs7587775	chr2:18742258	-1.30292	N	N	4	intronic	.	NT5C1B-RDH14	ENSG00000250741
rs557528849	chr3:138079791	-1.30292	N	N	NA	intronic	.	MRAS	ENSG00000158186
rs191112400	chr1:217252976	-1.30292	N	N	7	intronic	.	ESRRG	ENSG00000196482
rs569931544	chr8:67941262	-1.30292	N	N	NA	upstream	.	.	.
rs192380744	chr12:6603356	-1.30292	N	chr12:6499533	4	intronic	.	NCAPD2	ENSG00000010292
rs550524440	chr3:12850420	-1.30292	N	chr3:12619083	NA	intronic	.	CAND2	ENSG00000144712
rs572270225	chr2:159852196	-1.30292	N	chr2:160345024	NA	intronic	.	TANC1	ENSG00000115183
rs185744314	chr9:71341107	-1.30292	N	N	6	intronic	.	PIP5K1B	ENSG00000107242
rs117317381	chr9:116299487	-1.30292	N	chr9:116085822	4	intronic	.	RGS3	ENSG00000138835
rs558123846	chr1:237423209	-1.30292	N	N	NA	intronic	.	RYR2	ENSG00000198626
rs147582430	chr15:35085825	-1.30292	N	N	5	ncRNA_intronic	.	ACTC1	ENSG00000159251
rs556555965	chr3:66139804	-1.30292	N	N	NA	intronic	.	SLC25A26	ENSG00000144741
rs577201009	chr3:159321472	-1.30292	N	chr3:159637678	NA	intronic	.	IQCJ-SCHIP1	ENSG00000250588
rs76296620	chr2:134976678	-1.30292	N	chr2:134991024	4	intergenic	.	.	.
rs567710943	chr2:88379782	-1.30292	N	N	NA	intronic	.	SMYD1	ENSG00000115593
rs140877207	chr7:112757740	-1.30292	N	chr7:112782556	4	ncRNA_intronic	.	.	.
rs532114831	chr7:101558202	-1.30292	N	chr7:101880795	NA	intronic	.	CUX1	ENSG00000257923
rs141828097	chr15:77806423	-1.30292	N	chr15:77313571	7	intergenic	.	.	.
rs538881560	chr2:135158664	-1.30292	N	chr2:134991024	NA	intronic	.	MGAT5	ENSG00000152127
rs567580005	chr10:112463716	-1.30292	N	chr10:111969919	NA	intronic	.	RBM20	ENSG00000203867
rs587662105	chr1:150231003	-1.30292	N	chr1:150595537	NA	intronic	.	CA14	ENSG00000118298
rs79885682	chr12:57633745	-1.30292	N	chr12:57493727	3a	intronic	.	NDUFA4L2	ENSG00000185633
rs112798461	chr8:2076704	-1.30292	N	N	5	intronic	.	MYOM2	ENSG00000036448
rs13056237	chr22:43094178	-1.30292	N	chr22:43549739	7	intronic	.	.	.
rs539863267	chr2:106018048	-1.30292	N	chr2:106433909	NA	intronic	.	FHL2	ENSG00000115641
rs559392071	chr5:111630961	-1.30292	N	N	NA	intronic	.	EPB41L4A	ENSG00000129595
rs368196880	chr14:55034504	-1.30292	N	N	4	UTR5	.	SAMD4A	ENSG00000020577
rs117739278	chr8:1999945	-1.30292	N	N	3a	intronic	.	MYOM2	ENSG00000036448
rs542853767	chr1:214183530	-1.30292	N	chr1:213937382	NA	intronic	.	PROX1	ENSG00000117707
rs548253029	chr4:23862679	-1.30292	N	N	NA	intronic	.	PPARGC1A	ENSG00000109819
rs553183853	chr19:5680811	-1.30292	N	chr19:5889645	NA	UTR5	.	HSD11B1L	ENSG00000167733
rs555866293	chr1:236685778	-1.30292	N	N	NA	intronic	.	LGALS8	ENSG00000116977
rs139543801	chr8:126103623	-1.30292	N	chr8:126474356	4	intronic	.	KIAA0196	ENSG00000164961
rs555484133	chr16:29271652	-1.30292	N	N	NA	intergenic	.	.	.
rs545949123	chr7:116645756	-1.30292	N	chr7:116357368	NA	intronic	.	ST7	ENSG00000004866
rs561212915	chr2:238771858	-1.30292	N	chr2:238873673	NA	intronic	.	RAMP1	ENSG00000132329
rs530244469	chr12:39835104	-1.30292	N	N	NA	intronic	.	KIF21A	ENSG00000139116
rs373090041	chr3:48076238	-1.30292	N	chr3:48388170	6	intronic	.	MAP4	ENSG00000047849
rs368937474	chr9:116299189	-1.30292	N	chr9:116085822	5	exonic	synonymous	RGS3	ENSG00000138835
rs587665650	chr1:145449511	-1.30292	N	N	NA	intronic	.	.	.
rs539413637	chr1:111992428	-1.30292	N	N	NA	intronic	.	ATP5F1	ENSG00000116459
rs6764290	chr3:138079141	-1.30292	N	N	5	intronic	.	MRAS	ENSG00000158186
rs548882025	chr16:82736293	-1.30292	N	N	NA	intronic	.	CDH13	ENSG00000140945
rs187585043	chr19:48866386	-1.30292	N	chr19:49127490	2b	intronic	.	TMEM143	ENSG00000161558
rs569450717	chr2:174018187	-1.30292	N	N	NA	intronic	.	MLTK	ENSG00000091436
rs184853903	chr15:71838037	-1.30292	N	N	7	intronic	.	THSD4	ENSG00000187720
rs543457503	chr11:128767285	-1.30292	N	chr11:128562098	NA	intronic	.	KCNJ5	ENSG00000120457
rs150216346	chr7:35455754	-1.30292	N	N	5	intergenic	.	.	.
rs573267262	chr16:82747904	-1.30292	N	N	NA	intronic	.	CDH13	ENSG00000140945
rs567742791	chr9:112551793	-1.30292	N	chr9:112722330	NA	intronic	.	PALM2-AKAP2	ENSG00000157654
rs328493	chr20:55970139	-1.30292	N	N	4	intronic	.	RBM38	ENSG00000132819
rs528151701	chr10:72092097	-1.30292	N	N	NA	intronic	.	LRRC20	ENSG00000172731
rs139470800	chr9:94068305	-1.30292	N	chr9:93926650	5	intronic	.	AUH	ENSG00000148090
rs548637468	chr10:93394036	-1.30292	N	chr10:93650603	NA	intergenic	.	.	.
rs558884833	chr10:5930614	-1.30292	N	chr10:6101129	NA	intronic	.	ANKRD16	ENSG00000134461
rs540616360	chr20:33573411	-1.30292	N	N	NA	intronic	.	MYH7B	ENSG00000078814
rs142863440	chr1:57126803	-1.30292	N	chr1:56905524	6	intronic	.	PRKAA2	ENSG00000162409
rs533005754	chr6:41017822	-1.30292	N	chr6:41054262	NA	intergenic	.	.	.
rs566662588	chr2:40454800	-1.30292	N	N	NA	ncRNA_intronic	.	SLC8A1	ENSG00000183023
rs568965217	chr5:79023830	-1.30292	N	N	NA	intronic	.	CMYA5	ENSG00000164309
rs188331974	chr10:112491564	-1.30292	N	N	7	intronic	.	RBM20	ENSG00000203867
rs563370425	chr17:37310528	-1.30292	N	chr17:37800988	NA	intergenic	.	.	.
rs147402627	chr3:66555328	-1.30292	N	N	2c	intergenic	.	.	.
rs545204493	chr11:19223091	-1.30292	N	chr11:19297340	NA	intronic	.	CSRP3	ENSG00000129170
rs16932554	chr8:67049255	-1.30292	N	chr8:66910531	6	intronic	.	TRIM55	ENSG00000147573
rs12413411	chr10:123891900	-1.30292	N	N	2b	intronic	.	TACC2	ENSG00000138162
rs561896532	chr12:3180615	-1.30292	N	chr12:3020644	NA	intergenic	.	.	.
rs184072642	chr5:41509224	-1.30292	N	N	4	intronic	.	PLCXD3	ENSG00000182836
rs187890702	chr5:16522273	-1.30292	N	N	4	intronic	.	FAM134B	ENSG00000154153
rs571538363	chr6:82750238	-1.30292	N	chr6:82463478	NA	intergenic	.	.	.
rs138757812	chr4:95391411	-1.30292	N	N	5	intronic	.	PDLIM5	ENSG00000163110
rs80325613	chr8:107780702	-1.30292	N	N	6	intronic	.	ABRA	ENSG00000174429
rs77559586	chr2:24150513	-1.30292	N	chr2:24576414	2b	upstream	.	.	.
rs534724618	chr3:57929264	-1.30292	N	chr3:58036811	NA	intergenic	.	.	.
rs545710241	chr6:34665543	-1.30292	N	chr6:34785079	NA	upstream	.	.	.
rs376094171	chr8:11550102	-1.30292	N	chr8:11836514	2b	intronic	.	.	.
rs78545798	chr1:36639699	-1.30292	N	chr1:36880829	5	intronic	.	MAP7D1	ENSG00000116871
rs73339524	chr5:175122082	-1.30292	N	N	4	intergenic	.	.	.
rs530668904	chr22:34234647	-1.30292	N	N	NA	intronic	.	LARGE	ENSG00000133424
rs182097366	chr20:55970473	-1.30292	N	N	4	intronic	.	RBM38	ENSG00000132819
rs146510827	chr10:88465281	-1.30292	N	N	5	intronic	.	LDB3	ENSG00000122367
rs573655768	chr2:207312037	-1.30292	N	N	NA	intronic	.	ADAM23	ENSG00000114948
rs151073179	chr22:26139053	-1.30292	N	N	4	intronic	.	MYO18B	ENSG00000133454
rs554331417	chr4:186657868	-1.30292	N	N	NA	intronic	.	SORBS2	ENSG00000154556
rs79841516	chr15:92523450	-1.30292	N	N	5	intronic	.	SLCO3A1	ENSG00000176463
rs79276203	chr13:32684267	-1.30292	N	N	5	intronic	.	FRY	ENSG00000073910
rs567043385	chr3:42064919	-1.30292	N	N	NA	intergenic	.	.	.
rs190147643	chr3:66445193	-1.30292	N	N	4	intronic	.	LRIG1	ENSG00000144749
rs568083631	chr3:171364880	-1.30292	N	chr3:171408531	NA	intronic	.	PLD1	ENSG00000075651
rs576653948	chr2:26465591	-1.30292	N	N	NA	intronic	.	HADHA	ENSG00000084754
rs576318405	chr3:49207912	-1.30292	N	chr3:49267435	NA	intergenic	.	.	.
rs78751118	chr2:33703900	-1.30292	N	N	3a	intronic	.	RASGRP3	ENSG00000152689
rs9829589	chr3:16940365	-1.30292	N	chr3:16911330	4	intronic	.	PLCL2	ENSG00000154822
rs559691079	chr15:35088093	-1.30292	N	N	NA	ncRNA_intronic	.	ACTC1	ENSG00000159251
rs147745336	chr14:33027036	-1.30292	N	N	6	intronic	.	AKAP6	ENSG00000151320
rs576308857	chr19:2769983	-1.30292	N	chr19:3220857	NA	intronic	.	SGTA	ENSG00000104969
rs558586202	chr4:140223248	-1.30292	N	N	NA	intronic	.	NAA15	ENSG00000164134
rs577705892	chr10:18630424	-1.30292	N	chr10:18266410	NA	intronic	.	CACNB2	ENSG00000165995
rs7287119	chr22:17621704	-1.30292	N	chr22:17906176	3a	intronic	.	CECR5	ENSG00000069998
rs545959997	chr9:14313154	-1.30292	N	chr9:14161670	NA	intronic	.	NFIB	ENSG00000147862
rs567377594	chr8:98848556	-1.30292	N	N	NA	intronic	.	LAPTM4B	ENSG00000104341
rs116765161	chr6:139599839	-1.30292	N	N	6	intronic	.	TXLNB	ENSG00000164440
rs562268900	chr11:126308650	-1.30292	N	chr11:126024042	NA	intronic	.	KIRREL3	ENSG00000149571
rs11583408	chr1:11942059	-1.30292	N	chr1:12246175	4	intergenic	.	.	.
rs114008626	chr15:92518909	-1.30292	N	N	4	intronic	.	SLCO3A1	ENSG00000176463
rs559501860	chr9:14432265	-1.30292	N	chr9:14161670	NA	intergenic	.	.	.
rs187509127	chr10:92692948	-1.30292	N	N	3a	intergenic	.	.	.
rs530497269	chr4:114556021	-1.30292	N	N	NA	intronic	.	CAMK2D	ENSG00000145349
rs561761539	chr8:22241371	-1.30292	N	chr8:22436681	NA	intronic	.	SLC39A14	ENSG00000104635
rs192533235	chr1:20834274	-1.30292	N	N	3a	intronic	.	MUL1	ENSG00000090432
rs552908410	chr8:74884046	-1.30292	N	N	NA	intronic	.	TCEB1	ENSG00000154582
rs2278609	chr3:16924440	-1.30292	Y	chr3:16911330	1f	intergenic	.	.	.
rs111584376	chr3:25524931	-1.30292	N	chr3:25381636	5	intronic	.	RARB	ENSG00000077092
rs548432281	chr9:116265139	-1.30292	N	chr9:116085822	NA	intronic	.	RGS3	ENSG00000138835
rs57321227	chr14:33282752	-1.30292	N	N	4	intronic	.	AKAP6	ENSG00000151320
rs188591270	chr12:27676404	-1.30292	N	N	4	upstream	.	.	.
rs576112262	chr12:3331623	-1.30292	N	chr12:3020644	NA	intronic	.	TSPAN9	ENSG00000011105
rs565284224	chr5:65892364	-1.30292	N	N	NA	UTR5	.	MAST4	ENSG00000069020
rs10090884	chr8:11599570	-1.30292	N	chr8:11836514	5	intronic	.	GATA4	ENSG00000136574
rs150985092	chr19:10946889	-1.30292	N	chr19:11317744	4	UTR5	.	TMED1	ENSG00000099203
rs546535873	chr10:21174092	-1.30292	N	N	NA	intronic	.	NEBL	ENSG00000078114
rs115107008	chr7:150651882	-1.30292	N	chr7:150278589	4	intronic	.	KCNH2	ENSG00000055118
rs555114753	chr2:88369414	-1.30292	N	N	NA	intronic	.	SMYD1	ENSG00000115593
rs543741949	chr19:8459495	-1.30292	N	N	NA	intronic	.	RAB11B	ENSG00000185236
rs556297857	chr1:100115091	-1.30292	N	N	NA	intronic	.	PALMD	ENSG00000099260
rs144750635	chr2:192712145	-1.30292	N	chr2:192522423	2b	upstream	.	.	.
rs536448761	chr4:84406445	-1.30292	N	chr4:84159219	NA	upstream	.	.	.
rs566883955	chr12:3331990	-1.30292	N	chr12:3020644	NA	intronic	.	TSPAN9	ENSG00000011105
rs180853416	chr4:47754547	-1.30292	N	N	5	intronic	.	CORIN	ENSG00000145244
rs188104502	chr3:38766207	-1.30292	N	N	4	intronic	.	SCN10A	ENSG00000185313
rs138440807	chr15:86032179	-1.30292	N	chr15:86294211	5	intronic	.	AKAP13	ENSG00000170776
rs62490334	chr8:10192469	-1.30292	N	N	2b	intronic	.	MSRA	ENSG00000175806
rs557572019	chr6:39030367	-1.30292	N	N	NA	intronic	.	GLP1R	ENSG00000112164
rs190910604	chr15:71146008	-1.30292	N	chr15:70933290	4	intronic	.	LRRC49	ENSG00000137821
rs191020415	chr10:89925025	-1.30292	N	chr10:89681458	5	intergenic	.	.	.
rs182437025	chr10:33502469	-1.30292	N	N	5	exonic	nonsynonymous	NRP1	ENSG00000099250
rs150822436	chr5:154861402	-1.30292	N	N	6	intergenic	.	.	.
rs55645176	chr6:150558380	-1.30292	N	chr6:150373194	7	intronic	.	PPP1R14C	ENSG00000198729
rs139406608	chr14:94422164	-1.30292	N	chr14:94008080	4	intronic	.	ASB2	ENSG00000100628
rs142318443	chr2:101553784	-1.30292	N	chr2:101778319	5	intronic	.	NPAS2	ENSG00000170485
rs114799115	chr4:84538218	-1.30292	N	chr4:84159219	7	intergenic	.	.	.
rs114328082	chr5:91628094	-1.30292	N	N	2a	intergenic	.	.	.
rs150446711	chr14:73289655	-1.30292	N	chr14:73414316	7	intronic	.	DPF3	ENSG00000205683
rs185466098	chr8:11558266	-1.30292	N	chr8:11836514	4	UTR5	.	.	.
rs113669823	chr2:71729680	-1.30292	N	chr2:71677946	5	intronic	.	DYSF	ENSG00000135636
rs529105147	chr5:156984083	-1.30292	N	chr5:156655015	NA	intronic	.	ADAM19	ENSG00000135074
rs563614510	chr14:55242162	-1.30292	N	N	NA	intronic	.	SAMD4A	ENSG00000020577
rs562063079	chr9:33393826	-1.30292	N	N	NA	intronic	.	AQP7	ENSG00000165269
rs549229003	chr5:170998652	-1.30292	N	N	NA	intergenic	.	.	.
rs558750401	chr5:156113154	-1.30292	N	chr5:156442784	NA	intronic	.	SGCD	ENSG00000170624
rs573913530	chr2:202303784	-1.30292	N	chr2:202112471	NA	intronic	.	TRAK2	ENSG00000115993
rs550747115	chr1:115908485	-1.30292	N	N	NA	intergenic	.	.	.
rs573661699	chr6:16236629	-1.30292	N	N	NA	intergenic	.	.	.
rs149311385	chr10:92782928	-1.30292	N	N	5	intergenic	.	.	.
rs553278767	chr1:232756199	-1.30292	N	N	NA	intergenic	.	.	.
rs572642643	chr1:236907933	-1.30292	N	N	NA	exonic	synonymous	ACTN2	ENSG00000077522
rs544422005	chr12:21922786	-1.30292	N	N	NA	intronic	.	KCNJ8	ENSG00000121361
rs573661690	chr1:184942266	-1.30292	N	chr1:185391167	NA	intronic	.	FAM129A	ENSG00000135842
rs532485693	chr7:142961242	-1.30292	N	chr7:143081942	NA	exonic	nonsynonymous	GSTK1	ENSG00000197448
rs141534009	chr1:237173748	-1.30292	N	N	5	intergenic	.	.	.
rs554652900	chr11:16912708	-1.30292	N	chr11:16618307	NA	intronic	.	PLEKHA7	ENSG00000166689
rs572970950	chr2:159964998	-1.30292	N	chr2:160345024	NA	intronic	.	TANC1	ENSG00000115183
rs73279727	chr7:23339845	-1.30292	N	chr7:23513093	5	intronic	.	MALSU1	ENSG00000156928
rs556506459	chr5:133331769	-1.30292	N	chr5:133619966	NA	intronic	.	VDAC1	ENSG00000213585
rs187473113	chr7:132767162	-1.30292	N	N	2b	upstream	.	.	.
rs187822871	chr22:26394350	-1.30292	N	N	7	intronic	.	MYO18B	ENSG00000133454
rs148270457	chr5:41448568	-1.30292	N	N	5	intronic	.	PLCXD3	ENSG00000182836
rs189025062	chr1:60387720	-1.30292	N	N	7	intronic	.	CYP2J2	ENSG00000134716
rs560035485	chr2:106003042	-1.30292	N	chr2:106433909	NA	intronic	.	FHL2	ENSG00000115641
rs568137119	chr17:33477105	-1.30292	N	chr17:33763678	NA	exonic	nonsynonymous	UNC45B	ENSG00000141161
rs113523093	chr5:175814856	-1.30292	N	N	2b	intronic	.	NOP16	ENSG00000048162
rs576456813	chr9:112555417	-1.30292	N	chr9:112722330	NA	intronic	.	PALM2-AKAP2	ENSG00000157654
rs115667808	chr12:2075261	-1.30292	N	N	7	intronic	.	DCP1B	ENSG00000151065
rs575119714	chr3:156812991	-1.30292	N	N	NA	ncRNA_intronic	.	.	.
rs551838302	chr13:41345598	-1.30292	N	chr13:41688401	NA	upstream	.	.	.
rs576493722	chr12:2616672	-1.30292	N	chr12:3020644	NA	intronic	.	CACNA1C	ENSG00000151067
rs74919780	chr1:206808738	-1.30292	N	chr1:206968955	4	upstream	.	.	.
rs16894399	chr8:97288857	-1.30292	N	N	4	intronic	.	PTDSS1	ENSG00000156471
rs16894398	chr8:97286311	-1.30292	N	N	6	intronic	.	PTDSS1	ENSG00000156471
rs547944127	chr1:237262334	-1.30292	N	N	NA	intronic	.	RYR2	ENSG00000198626
rs116207441	chr7:151394261	-1.30292	N	N	2b	intronic	.	PRKAG2	ENSG00000106617
rs16894393	chr8:97285429	-1.30292	N	N	5	intronic	.	PTDSS1	ENSG00000156471
rs116207444	chr3:138115221	-1.30292	N	N	5	intronic	.	MRAS	ENSG00000158186
rs531536380	chr4:63901937	-1.30292	N	N	NA	intergenic	.	.	.
rs140633130	chr14:55097312	-1.30292	N	N	6	intronic	.	SAMD4A	ENSG00000020577
rs535322981	chr1:57148162	-1.30292	N	chr1:56905524	NA	intronic	.	PRKAA2	ENSG00000162409
rs569080553	chr1:237429401	-1.30292	N	N	NA	intronic	.	RYR2	ENSG00000198626
rs532943596	chr1:28572135	-1.30292	N	chr1:28216736	NA	intergenic	.	.	.
rs552328643	chr5:71748580	-1.30292	N	chr5:72112421	NA	intronic	.	ZNF366	ENSG00000178175
rs573046167	chr4:23895862	-1.30292	N	N	NA	intergenic	.	.	.
rs75797936	chr6:45934711	-1.30292	N	chr6:45569863	5	intronic	.	CLIC5	ENSG00000112782
rs186357290	chr19:48614643	-1.30292	N	N	4	upstream	.	.	.
rs564263189	chr13:43630238	-1.30292	N	N	NA	intronic	.	DNAJC15	ENSG00000120675
rs554557549	chr1:232765986	-1.30292	N	N	NA	intergenic	.	.	.
rs148972006	chr5:156962458	-1.30292	N	chr5:156655015	3a	intronic	.	ADAM19	ENSG00000135074
rs531727205	chr3:192438618	-1.30292	N	N	NA	intronic	.	FGF12	ENSG00000114279
rs188616429	chr2:187469140	-1.30292	N	N	7	intronic	.	ITGAV	ENSG00000138448
rs532328688	chr15:44167838	-1.30292	N	chr15:44027885	NA	intronic	.	FRMD5	ENSG00000171877
rs550276330	chr10:18715248	-1.30292	N	chr10:18266410	NA	intronic	.	CACNB2	ENSG00000165995
rs530685298	chr10:36187887	-1.30292	N	N	NA	intergenic	.	.	.
rs557028697	chr5:126215448	-1.30292	N	chr5:126091428	NA	intronic	.	2020-03-03	ENSG00000173926
rs190375232	chr11:112962249	-1.30292	N	N	4	intronic	.	NCAM1	ENSG00000149294
rs535082217	chr19:15234629	-1.30292	N	N	NA	intronic	.	ILVBL	ENSG00000105135
rs537316012	chr17:56014732	-1.30292	N	chr17:56385573	NA	intronic	.	CUEDC1	ENSG00000180891
rs186649481	chr12:122461410	-1.30292	N	chr12:122254713	4	intronic	.	BCL7A	ENSG00000110987
rs529877056	chr16:68279360	-1.30292	N	chr16:68138091	NA	exonic	nonsynonymous	PLA2G15	ENSG00000103066
rs181550998	chr1:100112469	-1.30292	N	N	5	intronic	.	PALMD	ENSG00000099260
rs540130890	chr10:88445589	-1.30292	N	N	NA	intronic	.	LDB3	ENSG00000122367
rs189813895	chr10:73597033	-1.30292	N	chr10:73520632	4	intronic	.	PSAP	ENSG00000197746
rs150874094	chr17:55186517	-1.30292	N	chr17:55463857	5	intronic	.	AKAP1	ENSG00000121057
rs79140988	chr12:3346471	-1.30292	N	chr12:3020644	5	intronic	.	TSPAN9	ENSG00000011105
rs17690664	chr10:18701678	-1.30292	N	chr10:18266410	7	intronic	.	CACNB2	ENSG00000165995
rs376126641	chr11:112047685	-1.30292	N	N	7	intronic	.	BCO2	ENSG00000197580
rs143869821	chr9:112542475	-1.30292	N	chr9:112722330	4	intronic	.	PALM2	ENSG00000243444
rs191455454	chr15:64274980	-1.30292	N	chr15:64672002	5	intronic	.	DAPK2	ENSG00000035664
rs6826345	chr4:141934925	-1.30292	N	N	7	intronic	.	RNF150	ENSG00000170153
rs552473793	chr3:42222239	-1.30292	N	N	NA	intronic	.	TRAK1	ENSG00000182606
rs116002761	chr4:169427710	-1.30292	N	N	7	intronic	.	PALLD	ENSG00000129116
rs536276459	chr12:121010014	-1.30292	N	chr12:121194862	NA	intronic	.	RNF10	ENSG00000022840
rs78335263	chr16:67998187	-1.30292	Y	chr16:68138091	3a	intronic	.	SLC12A4	ENSG00000124067
rs143375343	chr1:217249499	-1.30292	N	N	5	intronic	.	ESRRG	ENSG00000196482
rs536276453	chr6:46447823	-1.30292	N	chr6:46885844	NA	intronic	.	RCAN2	ENSG00000172348
rs572928264	chr10:112405699	-1.30292	N	chr10:111969919	NA	intronic	.	RBM20	ENSG00000203867
rs541782594	chr7:101592855	-1.30292	N	chr7:101880795	NA	intronic	.	CUX1	ENSG00000257923
rs147939344	chr6:76204695	-1.30292	N	N	5	intergenic	.	.	.
rs188505234	chr2:202296798	-1.30292	N	chr2:202112471	2b	intronic	.	TRAK2	ENSG00000115993
rs537790185	chr1:230848820	-1.30292	N	N	NA	intronic	.	AGT	ENSG00000135744
rs542028908	chr1:237171958	-1.30292	N	N	NA	intergenic	.	.	.
rs703215	chr13:32739411	-1.30292	N	N	6	intronic	.	FRY	ENSG00000073910
rs575111121	chr1:100140178	-1.30292	N	N	NA	intronic	.	PALMD	ENSG00000099260
rs576982321	chr9:100264106	-1.30292	N	N	NA	intronic	.	TMOD1	ENSG00000136842
rs703218	chr13:32741660	-1.30292	N	N	7	intronic	.	FRY	ENSG00000073910
rs547338333	chr14:55098597	-1.30292	N	N	NA	intronic	.	SAMD4A	ENSG00000020577
rs562702508	chr19:46273179	-1.30292	N	chr19:46359794	NA	UTR3	.	DMPK	ENSG00000104936
rs577556590	chr4:124790831	-1.30292	N	N	NA	ncRNA_intronic	.	.	.
rs587646795	chr1:145038706	-1.30292	N	N	NA	intronic	.	PDE4DIP	ENSG00000178104
rs546276207	chr17:7120123	-1.30292	N	chr17:7240391	NA	intronic	.	DLG4	ENSG00000132535
rs141495594	chr15:75221841	-1.30292	N	chr15:75361539	7	intronic	.	COX5A	ENSG00000178741
rs547287469	chr7:157150044	-1.30292	N	N	NA	intronic	.	DNAJB6	ENSG00000105993
rs574213462	chr20:19787901	-1.30292	N	N	NA	intergenic	.	.	.
rs113490408	chr5:150006150	-1.30292	N	chr5:149875731	2a	intronic	.	SYNPO	ENSG00000171992
rs140222205	chr17:7186109	-1.30292	N	chr17:7240391	2b	intronic	.	SLC2A4	ENSG00000181856
rs182645686	chr10:123753636	-1.30292	N	N	5	intronic	.	TACC2	ENSG00000138162
rs45513693	chr1:74930081	-1.30292	N	N	7	intronic	.	TNNI3K	ENSG00000116783
rs550640819	chr10:112404616	-1.30292	N	chr10:111969919	NA	intronic	.	RBM20	ENSG00000203867
rs188781942	chr8:38762355	-1.30292	N	chr8:38804069	4	intronic	.	PLEKHA2	ENSG00000169499
rs117759544	chr14:94442480	-1.30292	N	chr14:94008080	4	intronic	.	ASB2	ENSG00000100628
rs184387376	chr4:142054924	-1.30292	N	N	4	upstream	.	.	.
rs560229793	chr16:58071089	-1.30292	N	N	NA	intronic	.	MMP15	ENSG00000102996
rs141739285	chr15:92518134	-1.30292	N	N	4	intronic	.	SLCO3A1	ENSG00000176463
rs116441056	chr12:114848565	-1.30292	N	N	5	ncRNA_exonic	.	.	.
rs6496873	chr15:92474285	-1.30292	N	N	6	intronic	.	SLCO3A1	ENSG00000176463
rs187600412	chr2:169377202	-1.30292	N	chr2:169707552	5	intronic	.	CERS6	ENSG00000172292
rs569819222	chr1:11845318	-1.30292	N	chr1:12246175	NA	exonic	nonsynonymous	.	.
rs112011440	chr16:82661475	-1.30292	N	N	4	intronic	.	CDH13	ENSG00000140945
rs139873247	chr18:25736647	-1.30292	N	N	4	intronic	.	CDH2	ENSG00000170558
rs189357619	chr7:8323816	-1.30292	N	chr7:8024840	5	ncRNA_intronic	.	.	.
rs147029603	chr7:49665039	-1.30292	N	chr7:49989818	6	intergenic	.	.	.
rs139534328	chr8:135808749	-1.30292	N	chr8:135747967	5	intergenic	.	.	.
rs180960873	chr11:112753452	-1.30292	N	N	4	intergenic	.	.	.
rs77232672	chr15:35958756	-1.30292	N	N	5	ncRNA_intronic	.	.	.
rs557160206	chr2:40453620	-1.30292	N	N	NA	ncRNA_intronic	.	SLC8A1	ENSG00000183023
rs77340415	chr1:153631756	-1.30292	N	N	4	intronic	.	SNAPIN	ENSG00000143553
rs117101150	chr2:106027967	-1.30292	N	chr2:106433909	6	intronic	.	FHL2	ENSG00000115641
rs546146921	chr12:68057213	-1.30292	N	N	NA	downstream	.	DYRK2	ENSG00000127334
rs373149915	chr8:145535506	-1.30292	N	chr8:145158607	4	exonic	nonsynonymous	HSF1	ENSG00000185122
rs555042518	chr19:3968664	-1.30292	N	chr19:4090422	NA	ncRNA_intronic	.	DAPK3	ENSG00000167657
rs150823783	chr7:136554445	-1.30292	N	N	4	intronic	.	CHRM2	ENSG00000181072
rs564117272	chr2:238807801	-1.30292	N	chr2:238873673	NA	intronic	.	RAMP1	ENSG00000132329
rs12511954	chr4:114390635	-1.30292	N	N	5	intronic	.	CAMK2D	ENSG00000145349
rs368408298	chr3:183365239	-1.30292	N	chr3:183730295	6	intronic	.	KLHL24	ENSG00000114796
rs543531517	chr18:34003921	-1.30292	N	N	NA	intronic	.	FHOD3	ENSG00000134775
rs536179807	chr11:47211243	-1.30292	N	chr11:47454152	NA	intergenic	.	.	.
rs552890958	chr4:174603319	-1.30292	N	N	NA	intergenic	.	.	.
rs536179801	chr9:38083442	-1.30292	N	chr9:38196117	NA	intergenic	.	.	.
rs558201324	chr14:33133208	-1.30292	N	N	NA	intronic	.	AKAP6	ENSG00000151320
rs552324827	chr11:130344574	-1.30292	N	N	NA	UTR3	.	ADAMTS15	ENSG00000166106
rs566132376	chr16:4745552	-1.30292	N	chr16:4476089	NA	UTR3	.	NUDT16L1	ENSG00000168101
rs561804032	chr18:32667313	-1.30292	N	N	NA	intronic	.	MAPRE2	ENSG00000166974
rs536825550	chr14:34550302	-1.30292	N	N	NA	intergenic	.	.	.
rs568444290	chr3:66462983	-1.30292	N	N	NA	intronic	.	LRIG1	ENSG00000144749
rs565616267	chr12:56690221	-1.30292	N	chr12:56375137	NA	intronic	.	CS	ENSG00000062485
rs568906487	chr2:40544568	-1.30292	N	N	NA	intronic	.	SLC8A1	ENSG00000183023
rs544856937	chr16:58065286	-1.30292	N	N	NA	intronic	.	MMP15	ENSG00000102996
rs574051699	chr10:112462570	-1.30292	N	chr10:111969919	NA	intronic	.	RBM20	ENSG00000203867
rs191085241	chr13:43630276	-1.30292	N	N	6	intronic	.	DNAJC15	ENSG00000120675
rs565506683	chr5:31642504	-1.30292	N	N	NA	intergenic	.	.	.
rs548226238	chr9:71321828	-1.30292	N	N	NA	intronic	.	PIP5K1B	ENSG00000107242
rs73858691	chr4:141920691	-1.30292	N	N	7	intronic	.	RNF150	ENSG00000170153
rs73858690	chr4:141919628	-1.30292	N	N	5	intronic	.	RNF150	ENSG00000170153
rs73858693	chr4:141920812	-1.30292	N	N	6	intronic	.	RNF150	ENSG00000170153
rs73858692	chr4:141920810	-1.30292	N	N	6	intronic	.	RNF150	ENSG00000170153
rs73858695	chr4:141921518	-1.30292	N	N	7	intronic	.	RNF150	ENSG00000170153
rs73858694	chr4:141921492	-1.30292	N	N	6	intronic	.	RNF150	ENSG00000170153
rs73858697	chr4:141921758	-1.30292	N	N	7	intronic	.	RNF150	ENSG00000170153
rs73858696	chr4:141921615	-1.30292	N	N	6	intronic	.	RNF150	ENSG00000170153
rs568050914	chr17:37310597	-1.30292	N	chr17:37800988	NA	intergenic	.	.	.
rs376812389	chr5:150004758	-1.30292	N	chr5:149875731	2b	intronic	.	SYNPO	ENSG00000171992
rs6742386	chr2:106038921	-1.30292	N	chr2:106433909	6	intronic	.	FHL2	ENSG00000115641
rs141905814	chr3:196243148	-1.30292	N	chr3:196501413	5	upstream	.	.	.
rs562741976	chr15:42235384	-1.30292	N	chr15:42266262	NA	intronic	.	EHD4	ENSG00000103966
rs563079407	chr8:33420609	-1.30292	N	N	NA	intronic	.	RNF122	ENSG00000133874
rs529513710	chr14:77924094	-1.30292	N	chr14:77939965	NA	upstream	.	.	.
rs185206815	chr5:126312694	-1.30292	N	chr5:126091428	4	intronic	.	2020-03-03	ENSG00000173926
rs544460997	chr1:232568123	-1.30292	N	N	NA	exonic	nonsynonymous	SIPA1L2	ENSG00000116991
rs12489786	chr3:69788068	-1.30292	N	N	2b	upstream	.	.	.
rs551658587	chr17:934849	-1.30292	N	chr17:1373518	NA	exonic	nonsynonymous	ABR	ENSG00000159842
rs555403418	chr18:32623499	-1.30292	N	N	NA	intronic	.	MAPRE2	ENSG00000166974
rs56383158	chr12:3334744	-1.30292	N	chr12:3020644	4	intronic	.	TSPAN9	ENSG00000011105
rs549664478	chr12:121010027	-1.30292	N	chr12:121194862	NA	intronic	.	RNF10	ENSG00000022840
rs547804754	chr8:102029422	-1.30292	N	N	NA	intergenic	.	.	.
rs550582155	chr8:17498127	-1.30292	N	N	NA	intronic	.	PDGFRL	ENSG00000104213
rs527320071	chr15:35838905	-1.30292	N	N	NA	ncRNA_intronic	.	.	.
rs551933242	chr15:78496444	-1.30292	N	N	NA	intronic	.	ACSBG1	ENSG00000103740
rs141820391	chr20:56012841	-1.30292	N	N	3a	intergenic	.	.	.
rs143866411	chr8:17927684	-1.30292	N	N	7	intronic	.	ASAH1	ENSG00000104763
rs532889347	chr11:66140187	-1.30292	N	chr11:65705432	NA	upstream	.	.	.
rs537770625	chr2:106021487	-1.30292	N	chr2:106433909	NA	intronic	.	FHL2	ENSG00000115641
rs1706873	chr11:1970731	-1.30292	N	chr11:2320013	4	intronic	.	MRPL23	ENSG00000214026
rs6798410	chr3:38560856	-1.30292	N	N	3a	intronic	.	EXOG	ENSG00000157036
rs568094781	chr10:134329765	-1.30292	N	N	NA	intergenic	.	.	.
rs150238617	chr19:16583485	-1.30292	N	chr19:16548375	6	upstream	.	.	.
rs144817717	chr7:56044436	-1.30292	N	chr7:56068714	6	intronic	.	GBAS	ENSG00000146729
rs543092209	chr15:42220650	-1.30292	N	chr15:42266262	NA	ncRNA_exonic	.	EHD4	ENSG00000103966
rs41310775	chr3:38621230	-1.30292	N	N	5	intronic	.	SCN5A	ENSG00000183873
rs540982839	chr10:78194296	-1.30292	N	N	NA	intronic	.	C10orf11	ENSG00000148655
rs41310771	chr3:38618546	-1.30292	N	N	5	intronic	.	SCN5A	ENSG00000183873
rs553814771	chr19:3949695	-1.30292	N	chr19:4090422	NA	ncRNA_intronic	.	.	.
rs546518892	chr15:86007125	-1.30292	N	chr15:86294211	NA	intronic	.	AKAP13	ENSG00000170776
rs539072751	chr7:116517704	-1.30292	N	chr7:116357368	NA	intronic	.	CAPZA2	ENSG00000198898
rs147729823	chr4:6789909	-1.30292	N	chr4:6969919	3a	intronic	.	KIAA0232	ENSG00000170871
rs527454269	chr12:662261	-1.30292	N	chr12:711662	NA	intronic	.	B4GALNT3	ENSG00000139044
rs115647733	chr2:207316923	-1.30292	N	N	5	intronic	.	ADAM23	ENSG00000114948
rs537778458	chr6:13050477	-1.30292	N	N	NA	intronic	.	.	.
rs547504419	chr13:30029211	-1.30292	N	N	NA	intronic	.	MTUS2	ENSG00000132938
rs7530968	chr1:236861150	-1.30292	N	N	7	intronic	.	ACTN2	ENSG00000077522
rs527240765	chr9:37943874	-1.30292	N	chr9:38196117	NA	intronic	.	SHB	ENSG00000107338
rs539504588	chr1:167651801	-1.30292	N	chr1:167600842	NA	intronic	.	RCSD1	ENSG00000198771
rs182092467	chr9:20685496	-1.30292	N	N	2c	intronic	.	FOCAD	ENSG00000188352
rs372268454	chr20:25234866	-1.30292	N	chr20:25194611	5	intronic	.	PYGB	ENSG00000100994
rs555332086	chr1:65640014	-1.30292	N	chr1:65848034	NA	intronic	.	AK4	ENSG00000162433
rs577228233	chr3:123103247	-1.30292	N	chr3:123105721	NA	intronic	.	ADCY5	ENSG00000173175
rs147269682	chr12:96157945	-1.30292	N	N	4	intronic	.	NTN4	ENSG00000074527
rs574613255	chr4:3483680	-1.30292	N	chr4:3148276	NA	intronic	.	DOK7	ENSG00000175920
rs139651059	chr9:115142926	-1.30292	N	chr9:114657707	4	intronic	.	HSDL2	ENSG00000119471
rs199570652	chr12:93776055	-1.30292	N	chr12:94144175	5	ncRNA_intronic	.	NUDT4	ENSG00000173598
rs556625929	chr1:1336636	-1.30292	N	N	NA	ncRNA_exonic	.	.	.
rs552843597	chr14:73296829	-1.30292	N	chr14:73414316	NA	intronic	.	DPF3	ENSG00000205683
rs571604920	chr17:55188290	-1.30292	N	chr17:55463857	NA	intronic	.	AKAP1	ENSG00000121057
rs549497722	chr10:17659198	-1.30292	N	N	NA	exonic	synonymous	PTPLA	ENSG00000165996
rs571243068	chr20:36663216	-1.30292	N	chr20:36895860	NA	intronic	.	RPRD1B	ENSG00000101413
rs28702758	chr18:33986046	-1.30292	N	N	6	intronic	.	FHOD3	ENSG00000134775
rs139870929	chr8:52561682	-1.30292	N	N	6	intronic	.	PXDNL	ENSG00000147485
rs140212508	chr9:97806696	-1.30292	N	chr9:98243868	6	intronic	.	C9orf3	ENSG00000148120
rs145317211	chr1:180601050	-1.30292	N	chr1:180905694	2a	upstream	.	.	.
rs189304573	chr3:159566037	-1.30292	N	chr3:159637678	4	intronic	.	IQCJ-SCHIP1	ENSG00000250588
rs76363412	chr22:32461358	-1.30292	N	N	6	intronic	.	SLC5A1	ENSG00000100170
rs571035250	chr9:134205084	-1.30292	N	N	NA	intergenic	.	.	.
rs146992969	chr15:92345620	-1.30292	N	N	5	intergenic	.	.	.
rs7316005	chr12:95398048	-1.30292	N	N	5	upstream	.	.	.
rs565977169	chr5:170867875	-1.30292	N	N	NA	intronic	.	FGF18	ENSG00000156427
rs569862689	chr8:80939416	-1.30292	N	chr8:81061042	NA	intronic	.	MRPS28	ENSG00000147586
rs547384835	chr19:572507	-1.30292	N	chr19:836144	NA	UTR5	.	BSG	ENSG00000172270
rs574806256	chr7:45332918	-1.30292	N	chr7:45116468	NA	intergenic	.	.	.
rs531337368	chr2:207309913	-1.30292	N	N	NA	intronic	.	ADAM23	ENSG00000114948
rs73882347	chr22:34302975	-1.30292	N	N	7	intronic	.	LARGE	ENSG00000133424
rs570337735	chr9:2567068	-1.30292	N	chr9:2622278	NA	ncRNA_intronic	.	.	.
rs577921043	chr20:33913483	-1.30292	N	N	NA	intronic	.	UQCC1	ENSG00000101019
rs572129646	chr9:97711182	-1.30292	N	N	NA	intronic	.	C9orf3	ENSG00000148120
rs549063802	chr8:131617256	-1.30292	N	N	NA	intergenic	.	.	.
rs568164992	chr5:172693769	-1.30292	N	chr5:173075213	NA	intergenic	.	.	.
rs556277855	chr3:38543042	-1.30292	N	N	NA	intronic	.	EXOG	ENSG00000157036
rs78945871	chr12:22094478	-1.30292	N	N	4	intergenic	.	.	.
rs73002351	chr11:112838119	-1.30292	N	N	4	intronic	.	NCAM1	ENSG00000149294
rs572700493	chr6:55952452	-1.30292	N	N	NA	intronic	.	COL21A1	ENSG00000124749
rs183673968	chr3:167755113	-1.30292	N	N	6	intronic	.	GOLIM4	ENSG00000173905
rs557873749	chr9:97545465	-1.30292	N	N	NA	intronic	.	C9orf3	ENSG00000148120
rs527828954	chr1:156645851	-1.30292	N	N	NA	intronic	.	NES	ENSG00000132688
rs557633506	chr9:97631109	-1.30292	N	N	NA	intronic	.	C9orf3	ENSG00000148120
rs528877625	chr9:140136667	-1.30292	N	chr9:139934107	NA	intronic	.	TUBB4B	ENSG00000188229
rs200109707	chr18:56204571	-1.30292	N	chr18:56395588	5	exonic	nonsynonymous	ALPK2	ENSG00000198796
rs557936982	chr13:24079153	-1.30292	N	N	NA	intergenic	.	.	.
rs529487135	chr19:33073285	-1.30292	N	N	NA	intronic	.	PDCD5	ENSG00000105185
rs564674049	chr8:133775771	-1.30292	N	chr8:134103953	NA	intergenic	.	.	.
rs551083719	chr17:16439076	-1.30292	N	chr17:16852187	NA	intergenic	.	.	.
rs73960807	chr2:134986339	-1.30292	N	chr2:134991024	4	intergenic	.	.	.
rs541247819	chr1:232765206	-1.30292	N	N	NA	intergenic	.	.	.
rs143630155	chr1:85263365	-1.30292	N	N	4	intergenic	.	.	.
rs549663178	chr3:159506796	-1.30292	N	chr3:159637678	NA	intronic	.	IQCJ-SCHIP1	ENSG00000250588
rs563323544	chr17:33473025	-1.30292	N	chr17:33763678	NA	intergenic	.	.	.
rs151134349	chr5:41450077	-1.30292	N	N	6	intronic	.	PLCXD3	ENSG00000182836
rs562756138	chr1:116249841	-1.30292	N	N	NA	intronic	.	CASQ2	ENSG00000118729
rs186538424	chr6:164531110	-1.30292	N	N	4	intergenic	.	.	.
rs541186547	chr3:38766094	-1.30292	N	N	NA	intronic	.	SCN10A	ENSG00000185313
rs1080289	chr4:114504862	-1.30292	N	N	7	intronic	.	CAMK2D	ENSG00000145349
rs1080288	chr4:114504511	-1.30292	N	N	7	intronic	.	CAMK2D	ENSG00000145349
rs551536172	chr4:174606241	-1.30292	N	N	NA	intergenic	.	.	.
rs557514604	chr2:197345304	-1.30292	N	chr2:196974333	NA	intronic	.	HECW2	ENSG00000138411
rs144028211	chr13:50666150	-1.30292	N	chr13:50830002	5	ncRNA_intronic	.	.	.
rs113564487	chr5:149983446	-1.30292	N	chr5:149875731	5	intronic	.	SYNPO	ENSG00000171992
rs558810343	chr10:62041397	-1.30292	N	N	NA	intronic	.	ANK3	ENSG00000151150
rs183971869	chr3:69144696	-1.30292	N	N	7	intronic	.	ARL6IP5	ENSG00000144746
rs549105235	chr11:12030049	-1.30292	N	chr11:12133478	NA	exonic	synonymous	DKK3	ENSG00000050165
rs142089007	chr1:76192012	-1.30292	N	N	5	intronic	.	ACADM	ENSG00000117054
rs571874578	chr12:4388093	-1.30292	N	chr12:4334295	NA	intronic	.	CCND2	ENSG00000118971
rs1856803	chr10:112412111	-1.30292	N	chr10:111969919	6	intronic	.	RBM20	ENSG00000203867
rs546424173	chr8:102139260	-1.30292	N	N	NA	intergenic	.	.	.
rs563289631	chr15:34331991	-1.30292	N	N	NA	intronic	.	CHRM5	ENSG00000184984
rs186104976	chr10:112448970	-1.30292	N	chr10:111969919	7	intronic	.	RBM20	ENSG00000203867
rs115423960	chr2:169386735	-1.30292	N	chr2:169707552	4	intronic	.	CERS6	ENSG00000172292
rs573575560	chr4:89204866	-1.30292	N	N	NA	intronic	.	PPM1K	ENSG00000163644
rs536037589	chr8:98813497	-1.30292	N	N	NA	intronic	.	LAPTM4B	ENSG00000104341
rs558472134	chr12:19283264	-1.30292	N	N	NA	intronic	.	PLEKHA5	ENSG00000052126
rs142627340	chr8:25898696	-1.30292	N	N	2b	intronic	.	EBF2	ENSG00000221818
rs73192612	chr3:188041102	-1.30292	N	chr3:188441161	5	intronic	.	LPP	ENSG00000145012
rs143835936	chr8:125209847	-1.30292	N	N	4	ncRNA_intronic	.	.	.
rs73192616	chr3:188043074	-1.30292	N	chr3:188441161	7	intronic	.	LPP	ENSG00000145012
rs148909794	chr22:36003278	-1.30292	N	N	5	UTR3	.	MB	ENSG00000198125
rs559022005	chr20:43181353	-1.30292	N	chr20:43042364	NA	intronic	.	PKIG	ENSG00000168734
rs547849272	chr9:71651379	-1.30292	N	N	NA	intronic	.	FXN	ENSG00000165060
rs138053738	chr9:2575592	-1.30292	N	chr9:2622278	5	ncRNA_intronic	.	.	.
rs542979088	chr9:38066359	-1.30292	N	chr9:38196117	NA	intronic	.	SHB	ENSG00000107338
rs191898212	chr3:52483383	-1.30292	N	chr3:52873984	7	intergenic	.	.	.
rs1976331	chr1:216790882	-1.30292	N	N	5	intronic	.	ESRRG	ENSG00000196482
rs149747611	chr3:38619080	-1.30292	N	N	5	intronic	.	SCN5A	ENSG00000183873
rs187584970	chr2:179669376	-1.30292	N	N	4	UTR5	.	TTN	ENSG00000155657
rs991430	chr12:58500663	-1.30292	N	N	6	intergenic	.	.	.
rs565175638	chr10:73607857	-1.30292	N	chr10:73520632	NA	intronic	.	PSAP	ENSG00000197746
rs528125482	chr10:92747677	-1.30292	N	N	NA	ncRNA_intronic	.	.	.
rs202140155	chr17:48191327	-1.30292	N	N	2b	exonic	synonymous	SAMD14	ENSG00000167100
rs141099109	chr4:142075316	-1.30292	N	N	2b	intergenic	.	.	.
rs578182083	chr8:98789953	-1.30292	N	N	NA	intronic	.	LAPTM4B	ENSG00000104341
rs74362281	chr3:192237002	-1.30292	N	N	7	intronic	.	FGF12	ENSG00000114279
rs572539180	chr7:132766929	-1.30292	N	N	NA	upstream	.	.	.
rs528580774	chr3:140827005	-1.30292	N	chr3:140926791	NA	intronic	.	SPSB4	ENSG00000175093
rs556382235	chr6:164570532	-1.30292	N	N	NA	intergenic	.	.	.
rs376419602	chr9:13787416	-1.30292	N	chr9:13676533	5	intergenic	.	.	.
rs567081551	chr3:16983499	-1.30292	N	chr3:16911330	NA	intronic	.	PLCL2	ENSG00000154822
rs549265800	chr1:237219574	-1.30292	N	N	NA	intronic	.	RYR2	ENSG00000198626
rs182447059	chr11:16831652	-1.30292	N	chr11:16618307	5	intronic	.	PLEKHA7	ENSG00000166689
rs74410236	chr12:58210334	-1.30292	N	N	4	upstream	.	.	.
rs373743500	chr10:93356824	-1.30292	N	chr10:93650603	2b	ncRNA_intronic	.	.	.
rs576251586	chr4:65276806	-1.30292	N	N	NA	intergenic	.	.	.
rs141869831	chr1:145382853	-1.30292	N	N	2b	intronic	.	.	.
rs182227263	chr2:40678313	-1.30292	N	N	2b	intronic	.	SLC8A1	ENSG00000183023
rs138664177	chr3:119362515	-1.30292	N	chr3:119736594	4	intronic	.	POPDC2	ENSG00000121577
rs537579596	chr6:164572933	-1.30292	N	N	NA	intergenic	.	.	.
rs116748691	chr7:35455885	-1.30292	N	N	5	intergenic	.	.	.
rs559914572	chr20:30193328	-1.30292	N	chr20:30401407	NA	exonic	synonymous	ID1	ENSG00000125968
rs140262234	chr9:14394988	-1.30292	N	chr9:14161670	7	intronic	.	NFIB	ENSG00000147862
rs115048606	chr17:76974302	-1.30292	N	N	4	intronic	.	LGALS3BP	ENSG00000108679
rs79102764	chr17:42876171	-1.30292	N	chr17:42386662	5	UTR3	.	GJC1	ENSG00000182963
rs538050724	chr2:106013459	-1.30292	N	chr2:106433909	NA	intronic	.	FHL2	ENSG00000115641
rs570672482	chr4:169428117	-1.30292	N	N	NA	intronic	.	PALLD	ENSG00000129116
rs150027899	chr13:32596485	-1.30292	N	N	5	intergenic	.	.	.
rs554637756	chr8:19460040	-1.30292	N	chr8:19871320	NA	UTR5	.	CSGALNACT1	ENSG00000147408
rs575570771	chr6:141883154	-1.30292	N	N	NA	intergenic	.	.	.
rs8104154	chr19:36140026	-1.30292	N	N	5	intronic	.	COX6B1	ENSG00000126267
rs141651945	chr5:102202582	-1.30292	N	chr5:102118385	6	intronic	.	PAM	ENSG00000145730
rs554898060	chr19:55668804	-1.30292	N	N	NA	intronic	.	TNNI3	ENSG00000129991
rs538840727	chr10:123915498	-1.30292	N	N	NA	intronic	.	TACC2	ENSG00000138162
rs9401537	chr6:122721450	-1.30292	Y	chr6:122746938	2b	intronic	.	HSF2	ENSG00000025156
rs184090173	chr4:114561469	-1.30292	N	N	7	intronic	.	CAMK2D	ENSG00000145349
rs565078654	chr8:97282154	-1.30292	N	N	NA	intronic	.	PTDSS1	ENSG00000156471
rs55803900	chr14:35152140	-1.30292	N	chr14:35585629	2b	intergenic	.	.	.
rs192731586	chr3:167755106	-1.30292	N	N	6	intronic	.	GOLIM4	ENSG00000173905
rs142744621	chr10:112435465	-1.30292	N	chr10:111969919	6	intronic	.	RBM20	ENSG00000203867
rs539760088	chr6:46409288	-1.30292	N	chr6:46885844	NA	intronic	.	RCAN2	ENSG00000172348
rs190882501	chr4:95409312	-1.30292	N	N	7	intronic	.	PDLIM5	ENSG00000163110
rs117347860	chr15:71742788	-1.30292	N	N	7	intronic	.	THSD4	ENSG00000187720
rs548691321	chr1:31844023	-1.30292	N	chr1:31377743	NA	intronic	.	FABP3	ENSG00000121769
rs566112010	chr7:151327825	-1.30292	N	N	NA	intronic	.	PRKAG2	ENSG00000106617
rs566112015	chr18:56290625	-1.30292	N	chr18:56395588	NA	intronic	.	ALPK2	ENSG00000198796
rs565065780	chr1:232758066	-1.30292	N	N	NA	intergenic	.	.	.
rs567181325	chr2:192701737	-1.30292	N	chr2:192522423	NA	intronic	.	SDPR	ENSG00000168497
rs115713741	chr14:23911039	-1.30292	N	chr14:23755598	6	intergenic	.	.	.
rs570001920	chr19:16568290	-1.30292	N	chr19:16548375	NA	intronic	.	EPS15L1	ENSG00000127527
rs2328452	chr20:19765174	-1.30292	N	N	4	intergenic	.	.	.
rs577405705	chr12:49175648	-1.30292	N	chr12:49080698	NA	intronic	.	ADCY6	ENSG00000174233
rs577405704	chr6:13411587	-1.30292	N	N	NA	intronic	.	GFOD1	ENSG00000145990
rs181181120	chr11:47204538	-1.30292	N	chr11:47454152	5	intronic	.	PACSIN3	ENSG00000165912
rs548436265	chr8:142424731	-1.30292	N	chr8:142329460	NA	intergenic	.	PTP4A3	ENSG00000184489
rs76483799	chr17:55189054	-1.30292	N	chr17:55463857	3a	intronic	.	AKAP1	ENSG00000121057
rs73174989	chr3:167770351	-1.30292	N	N	6	intronic	.	GOLIM4	ENSG00000173905
rs534591397	chr18:19759258	-1.30292	N	N	NA	intronic	.	GATA6	ENSG00000141448
rs553913207	chr7:21978905	-1.30292	N	N	NA	intronic	.	CDCA7L	ENSG00000164649
rs150574831	chr19:2722321	-1.30292	N	chr19:3220857	2b	upstream	.	.	.
rs145890056	chr8:67039839	-1.30292	N	chr8:66910531	6	intronic	.	TRIM55	ENSG00000147573
rs60299760	chr14:105190266	-1.30292	N	chr14:105637156	3a	upstream	.	.	.
rs73690314	chr7:31923596	-1.30292	N	N	4	intronic	.	PDE1C	ENSG00000154678
rs572118660	chr17:1014674	-1.30292	N	chr17:1373518	NA	intronic	.	ABR	ENSG00000159842
rs73174986	chr3:167768185	-1.30292	N	N	6	intronic	.	GOLIM4	ENSG00000173905
rs576364640	chr1:232735931	-1.30292	N	N	NA	intergenic	.	.	.
rs577970366	chr10:33501204	-1.30292	N	N	NA	intronic	.	NRP1	ENSG00000099250
rs184182447	chr8:100649394	-1.30292	N	chr8:100749229	5	intronic	.	VPS13B	ENSG00000132549
rs560459230	chr1:232687730	-1.30292	N	N	NA	intergenic	.	.	.
rs2119788	chr4:174447389	-1.30292	N	N	2b	downstream	.	HAND2	ENSG00000164107
rs552596536	chr3:192295121	-1.30292	N	N	NA	intronic	.	FGF12	ENSG00000114279
rs530806954	chr6:17973835	-1.30292	N	N	NA	intronic	.	KIF13A	ENSG00000137177
rs562407876	chr3:183736375	-1.30292	N	chr3:183730295	NA	upstream	.	.	.
rs541181668	chr11:72870827	-1.30292	N	chr11:72943483	NA	intergenic	.	.	.
rs1800484	chr4:3533902	-1.30292	N	chr4:3148276	2b	intronic	.	LRPAP1	ENSG00000163956
rs555292371	chr1:206835676	-1.30292	N	chr1:206968955	NA	intergenic	.	.	.
rs545384622	chr3:38583765	-1.30292	N	N	NA	intergenic	.	.	.
rs569400604	chr7:73097176	-1.30292	N	chr7:73029437	NA	exonic	nonsynonymous	DNAJC30	ENSG00000176410
rs114771288	chr2:173986021	-1.30292	N	N	4	intronic	.	MLTK	ENSG00000091436
rs192820448	chr3:192339217	-1.30292	N	N	7	intronic	.	FGF12	ENSG00000114279
rs192820449	chr4:47801851	-1.30292	N	N	6	intronic	.	CORIN	ENSG00000145244
rs563013376	chr13:30881599	-1.30292	N	chr13:31079184	NA	UTR5	.	KATNAL1	ENSG00000102781
rs539232013	chr6:123627506	-1.30292	N	N	NA	intronic	.	TRDN	ENSG00000186439
rs145082837	chr2:71681816	-1.30292	N	chr2:71677946	3a	intronic	.	DYSF	ENSG00000135636
rs10203311	chr2:229036257	-1.30292	N	N	7	intronic	.	SPHKAP	ENSG00000153820
rs7224229	chr17:55176598	-1.30292	N	chr17:55463857	2b	intronic	.	AKAP1	ENSG00000121057
rs146757783	chr14:23299146	-1.30292	N	chr14:23755598	2a	exonic	nonsynonymous	MRPL52	ENSG00000172590
rs190138658	chr1:167074827	-1.30292	N	chr1:167424924	2b	intronic	.	DUSP27	ENSG00000198842
rs570887896	chr5:41485835	-1.30292	N	N	NA	intronic	.	PLCXD3	ENSG00000182836
rs546723441	chr5:148521831	-1.30292	N	chr5:148198999	NA	intronic	.	ABLIM3	ENSG00000173210
rs576154883	chr14:65312828	-1.30292	N	chr14:65564703	NA	intergenic	.	.	.
rs117724340	chr10:21188473	-1.30292	N	N	7	intronic	.	NEBL	ENSG00000078114
rs77022030	chr3:123137900	-1.30292	N	chr3:123105721	5	intronic	.	ADCY5	ENSG00000173175
rs76660063	chr14:102977273	-1.30292	N	chr14:103333255	4	intergenic	.	.	.
rs565879321	chr3:140812526	-1.30292	N	chr3:140926791	NA	intronic	.	SPSB4	ENSG00000175093
rs373082307	chr5:79031939	-1.30292	N	N	7	exonic	nonsynonymous	CMYA5	ENSG00000164309
rs540065772	chr15:57976305	-1.30292	N	N	NA	intronic	.	GCOM1	ENSG00000137878
rs141167416	chr16:82666117	-1.30292	N	N	4	intronic	.	CDH13	ENSG00000140945
rs537980886	chr5:43604529	-1.30292	N	chr5:43866596	NA	intronic	.	NNT	ENSG00000112992
rs145990994	chr17:74720636	-1.30292	N	chr17:74710128	7	intronic	.	JMJD6	ENSG00000070495
rs149493443	chr5:219959	-1.30292	N	N	4	intronic	.	SDHA	ENSG00000073578
rs537669034	chr8:22274306	-1.30292	N	chr8:22436681	NA	intronic	.	SLC39A14	ENSG00000104635
rs551351208	chr19:55972095	-1.30292	N	N	NA	intronic	.	ISOC2	ENSG00000063241
rs545050949	chr6:53522576	-1.30292	N	N	NA	intronic	.	KLHL31	ENSG00000124743
rs7945115	chr11:119240456	-1.30292	N	chr11:118747576	4	intronic	.	USP2	ENSG00000036672
rs73079796	chr5:41486093	-1.30292	N	N	7	intronic	.	PLCXD3	ENSG00000182836
rs575142714	chr4:141921992	-1.30292	N	N	NA	intronic	.	RNF150	ENSG00000170153
rs536133199	chr20:24482557	-1.30292	N	N	NA	intronic	.	SYNDIG1	ENSG00000101463
rs141977906	chr18:8622008	-1.30292	N	N	7	intronic	.	RAB12	ENSG00000206418
rs113090151	chr19:8455700	-1.30292	N	N	2b	intronic	.	RAB11B	ENSG00000185236
rs538445110	chr5:175030268	-1.30292	N	N	NA	intergenic	.	.	.
rs547450720	chr18:3219388	-1.30292	N	N	NA	intronic	.	MYOM1	ENSG00000101605
rs527472338	chr8:126347304	-1.30292	N	chr8:126474356	NA	intronic	.	NSMCE2	ENSG00000156831
rs75682536	chr17:73257237	-1.30292	N	chr17:72762646	4	intronic	.	GGA3	ENSG00000125447
rs577729922	chr5:78675067	-1.30292	N	N	NA	intronic	.	HOMER1	ENSG00000152413
rs546654344	chr15:85382875	-1.30292	N	chr15:85178270	NA	intronic	.	ALPK3	ENSG00000136383
rs569548923	chr8:98808871	-1.30292	N	N	NA	intronic	.	LAPTM4B	ENSG00000104341
rs183084654	chr3:66463982	-1.30292	N	N	4	intronic	.	LRIG1	ENSG00000144749
rs587627573	chr1:151103764	-1.30292	N	N	NA	downstream	.	.	.
rs370429455	chr9:716694	-1.30292	N	chr9:288414	6	intronic	.	KANK1	ENSG00000107104
rs540360504	chr18:33909790	-1.30292	N	N	NA	intronic	.	FHOD3	ENSG00000134775
rs147355294	chr22:34171282	-1.30292	N	N	7	intronic	.	LARGE	ENSG00000133424
rs138097805	chr4:140223992	-1.30292	N	N	2b	intronic	.	NAA15	ENSG00000164134
rs190135586	chr13:75940023	-1.30292	N	N	4	intronic	.	TBC1D4	ENSG00000136111
rs57247803	chr8:97283872	-1.30292	N	N	2b	intronic	.	PTDSS1	ENSG00000156471
rs587697604	chr1:145096517	-1.30292	N	N	NA	UTR5	.	.	.
rs186730266	chr3:105381127	-1.30292	N	N	5	intronic	.	CBLB	ENSG00000114423
rs28469730	chr16:82747174	-1.30292	N	N	5	intronic	.	CDH13	ENSG00000140945
rs2293533	chr17:48245440	-1.30292	N	N	5	intronic	.	SGCA	ENSG00000108823
rs368351358	chr3:25511494	-1.30292	N	chr3:25381636	5	intronic	.	RARB	ENSG00000077092
rs114952487	chr16:21963589	-1.30292	N	N	5	upstream	.	.	.
rs114283371	chr15:42259883	-1.30292	N	chr15:42266262	2a	intronic	.	EHD4	ENSG00000103966
rs115863469	chr12:94264347	-1.30292	N	chr12:94536803	5	intergenic	.	.	.
rs112284453	chr8:17932724	-1.30292	N	N	7	intronic	.	ASAH1	ENSG00000104763
rs556028217	chr19:33166042	-1.30292	N	N	NA	UTR5	.	ANKRD27	ENSG00000105186
rs147847049	chr8:22858417	-1.30292	N	chr8:22436681	2b	intronic	.	RHOBTB2	ENSG00000008853
rs190290587	chr19:39322439	-1.30292	N	chr19:38925079	4	UTR5	.	ECH1	ENSG00000104823
rs4284012	chr8:11540227	-1.30292	N	chr8:11836514	4	intronic	.	.	.
rs187675026	chr12:94071080	-1.30292	N	chr12:94536803	2a	upstream	.	.	.
rs76864991	chr17:66451825	-1.30292	N	chr17:65975385	4	intronic	.	WIPI1	ENSG00000070540
rs559641651	chr2:9615618	-1.30292	N	N	NA	intronic	.	IAH1	ENSG00000134330
rs550475522	chr10:78190126	-1.30292	N	N	NA	intronic	.	C10orf11	ENSG00000148655
rs114499166	chr7:150653108	-1.30292	N	chr7:150278589	2a	intronic	.	KCNH2	ENSG00000055118
rs187947582	chr1:120191411	-1.30292	N	N	3a	intergenic	.	.	.
rs74635876	chr20:43181907	-1.30292	N	chr20:43042364	4	intronic	.	PKIG	ENSG00000168734
rs181284114	chr4:174457831	-1.30292	N	N	5	ncRNA_intronic	.	.	.
rs142895068	chr10:3153616	-1.30292	N	N	4	intronic	.	PFKP	ENSG00000067057
rs536268222	chr19:3953277	-1.30292	N	chr19:4090422	NA	ncRNA_intronic	.	.	.
rs116877874	chr10:120997227	-1.30292	N	N	2b	intronic	.	GRK5	ENSG00000198873
rs545413826	chr2:27506771	-1.30292	N	chr2:27295885	NA	intronic	.	TRIM54	ENSG00000138100
rs556864344	chr8:102138756	-1.30292	N	N	NA	intergenic	.	.	.
rs562486133	chr19:17413546	-1.30292	N	chr19:17650608	NA	intronic	.	ABHD8	ENSG00000127220
rs554613669	chr3:119000106	-1.30292	N	N	NA	ncRNA_intronic	.	.	.
rs144693006	chr4:84456574	-1.30292	N	chr4:84159219	4	upstream	.	.	.
rs182492460	chr9:2663416	-1.30292	N	chr9:2622278	3a	intergenic	.	.	.
rs531412579	chr2:201992308	-1.30292	N	chr2:202112471	NA	intronic	.	CFLAR	ENSG00000003402
rs548949011	chr19:2770012	-1.30292	N	chr19:3220857	NA	intronic	.	SGTA	ENSG00000104969
rs545421430	chr11:126229928	-1.30292	N	chr11:126024042	NA	intronic	.	ST3GAL4	ENSG00000110080
rs79970340	chr10:116405612	-1.30292	N	N	4	intronic	.	ABLIM1	ENSG00000099204
rs528417618	chr8:25866275	-1.30292	N	N	NA	intronic	.	EBF2	ENSG00000221818
rs570486367	chr6:118859022	-1.30292	N	N	NA	intronic	.	CEP85L	ENSG00000111860
rs141509355	chr1:237551297	-1.30292	N	N	6	intronic	.	RYR2	ENSG00000198626
rs139044419	chr3:46032210	-1.30292	N	chr3:46418689	7	intronic	.	FYCO1	ENSG00000163820
rs145784489	chr14:73282423	-1.30292	N	chr14:73414316	7	intronic	.	DPF3	ENSG00000205683
rs572824584	chr2:192714972	-1.30292	N	chr2:192522423	NA	intergenic	.	.	.
rs544057471	chr5:41454462	-1.30292	N	N	NA	intronic	.	PLCXD3	ENSG00000182836
rs565532832	chr2:40680058	-1.30292	N	N	NA	intronic	.	SLC8A1	ENSG00000183023
rs548988752	chr10:112574538	-1.30292	N	N	NA	intronic	.	RBM20	ENSG00000203867
rs145120530	chr13:34295077	-1.30292	N	N	6	intergenic	.	.	.
rs549587764	chr12:69999513	-1.30292	N	chr12:69744014	NA	intergenic	.	.	.
rs552593059	chr4:156600097	-1.30292	N	chr4:156645513	NA	intronic	.	GUCY1A3	ENSG00000164116
rs551348389	chr4:95447216	-1.30292	N	N	NA	intronic	.	PDLIM5	ENSG00000163110
rs149908489	chr8:38790736	-1.30292	N	chr8:38804069	2b	intronic	.	PLEKHA2	ENSG00000169499
rs551840354	chr18:34041173	-1.30292	N	N	NA	intronic	.	FHOD3	ENSG00000134775
rs80341593	chr1:217249465	-1.30292	N	N	5	intronic	.	ESRRG	ENSG00000196482
rs538216621	chr17:74685847	-1.30292	N	chr17:74710128	NA	intronic	.	MXRA7	ENSG00000182534
rs193267096	chr12:638685	-1.30292	N	chr12:711662	5	intronic	.	B4GALNT3	ENSG00000139044
rs558500458	chr11:114311357	-1.30292	N	chr11:113984489	NA	intronic	.	REXO2	ENSG00000076043
rs144785882	chr9:97685160	-1.30292	N	N	3a	intronic	.	C9orf3	ENSG00000148120
rs551990815	chr1:6259286	-1.30292	N	N	NA	intronic	.	RPL22	ENSG00000116251
rs551990811	chr12:93772754	-1.30292	N	chr12:94144175	NA	ncRNA_intronic	.	NUDT4	ENSG00000173598
rs1686472	chr2:10983037	-1.30292	Y	N	6	intergenic	.	.	.
rs149609956	chr2:40741243	-1.30292	N	N	7	intergenic	.	.	.
rs1686470	chr2:10983533	-1.30292	Y	N	6	intergenic	.	.	.
rs1686471	chr2:10983239	-1.30292	Y	N	7	intergenic	.	.	.
rs75482423	chr7:123197392	-1.30292	N	N	4	intronic	.	NDUFA5	ENSG00000128609
rs112486606	chr1:217362011	-1.30292	N	N	5	intergenic	.	.	.
rs541375834	chr7:23155324	-1.30292	N	chr7:22774437	NA	intronic	.	KLHL7	ENSG00000122550
rs139897781	chr1:36632724	-1.30292	N	chr1:36880829	4	intronic	.	MAP7D1	ENSG00000116871
rs62469950	chr7:120487801	-1.30292	N	N	6	intronic	.	TSPAN12	ENSG00000106025
rs559230828	chr1:100640695	-1.30292	N	chr1:101100839	NA	intronic	.	LRRC39	ENSG00000122477
rs117165774	chr6:56240525	-1.30292	N	N	6	intergenic	.	.	.
rs529885733	chr2:3526391	-1.30292	N	N	NA	intergenic	.	.	.
rs182308117	chr4:124940318	-1.30292	N	N	4	intergenic	.	.	.
rs560514813	chr4:24070577	-1.30292	N	N	NA	intergenic	.	.	.
rs140100405	chr4:141789412	-1.30292	N	N	7	UTR3	.	RNF150	ENSG00000170153
rs535892434	chr20:13765641	-1.30292	N	N	NA	upstream	.	NDUFAF5	ENSG00000101247
rs549342989	chr1:237259063	-1.30292	N	N	NA	intronic	.	RYR2	ENSG00000198626
rs577820861	chr13:34068405	-1.30292	N	N	NA	intronic	.	.	.
rs558322305	chr12:120978919	-1.30292	N	chr12:121194862	NA	intronic	.	RNF10	ENSG00000022840
rs560926081	chr10:18694532	-1.30292	N	chr10:18266410	NA	intronic	.	CACNB2	ENSG00000165995
rs192702269	chr3:4869487	-1.30292	N	N	3a	intronic	.	ITPR1	ENSG00000150995
rs376106555	chr8:98814934	-1.30292	N	N	5	intronic	.	LAPTM4B	ENSG00000104341
rs532178092	chr13:30013204	-1.30292	N	N	NA	intronic	.	MTUS2	ENSG00000132938
rs557189741	chr5:145318399	-1.30292	N	N	NA	intronic	.	SH3RF2	ENSG00000156463
rs552686476	chr17:906946	-1.30292	N	chr17:1373518	NA	UTR3	.	ABR	ENSG00000159842
rs41285464	chr6:105614533	-1.30292	N	N	6	ncRNA_exonic	.	POPDC3	ENSG00000132429
rs530389919	chr3:39233289	-1.30292	N	chr3:39307162	NA	intronic	.	XIRP1	ENSG00000168334
rs551750000	chr4:174442795	-1.30292	N	N	NA	intergenic	.	.	.
rs547832322	chr6:46335845	-1.30292	N	N	NA	intronic	.	RCAN2	ENSG00000172348
rs11647015	chr16:82749127	-1.30292	N	N	6	intronic	.	CDH13	ENSG00000140945
rs540655245	chr19:1383660	-1.30292	N	chr19:1132637	NA	upstream	.	NDUFS7	ENSG00000115286
rs548071878	chr5:142129039	-1.30292	N	chr5:142612488	NA	ncRNA_intronic	.	.	.
rs540145400	chr13:75969415	-1.30292	N	N	NA	intronic	.	TBC1D4	ENSG00000136111
rs576166377	chr5:175091159	-1.30292	N	N	NA	intronic	.	HRH2	ENSG00000113749
rs137943775	chr7:136769530	-1.30292	N	N	5	ncRNA_intronic	.	.	.
rs546667760	chr2:179634787	-1.30292	N	N	NA	exonic	nonsynonymous	TTN	ENSG00000155657
rs548327617	chr9:592071	-1.30292	N	chr9:288414	NA	intronic	.	KANK1	ENSG00000107104
rs563839331	chr12:121018657	-1.30292	N	chr12:121194862	NA	intronic	.	POP5	ENSG00000167272
rs188699849	chr9:2570134	-1.30292	N	chr9:2622278	6	ncRNA_intronic	.	.	.
rs578259377	chr1:167598391	-1.30292	N	chr1:167600842	NA	intergenic	.	.	.
rs143579639	chr6:76203974	-1.30292	N	N	4	upstream	.	.	.
rs191139442	chr14:34505423	-1.30292	N	N	3a	intergenic	.	.	.
rs574783236	chr9:101761350	-1.30292	N	N	NA	intronic	.	COL15A1	ENSG00000204291
rs527543627	chr3:42086097	-1.30292	N	N	NA	intergenic	.	.	.
rs546864239	chr5:78782758	-1.30292	N	N	NA	intronic	.	HOMER1	ENSG00000152413
rs549637435	chr12:20597888	-1.30292	N	chr12:20578881	NA	intronic	.	PDE3A	ENSG00000172572
rs80330184	chr6:46256529	-1.30292	N	N	5	ncRNA_intronic	.	RCAN2	ENSG00000172348
rs142932483	chr16:4380697	-1.30292	N	chr16:4476089	4	intergenic	.	.	.
rs534048662	chr12:3316259	-1.30292	N	chr12:3020644	NA	intronic	.	TSPAN9	ENSG00000011105
rs112778923	chr2:40411682	-1.30292	N	N	6	ncRNA_intronic	.	SLC8A1	ENSG00000183023
rs190264434	chr9:88897695	-1.30292	N	N	2b	upstream	.	.	.
rs545416506	chr5:133331874	-1.30292	N	chr5:133619966	NA	intronic	.	VDAC1	ENSG00000213585
rs144497220	chr12:110715232	-1.30292	N	chr12:111133088	7	intergenic	.	.	.
rs187990176	chr7:123288986	-1.30292	N	N	7	intergenic	.	.	.
rs564831985	chr8:2023338	-1.30292	N	N	NA	intronic	.	MYOM2	ENSG00000036448
rs188950947	chr9:14236854	-1.30292	N	chr9:14161670	5	intronic	.	NFIB	ENSG00000147862
rs559523089	chr3:64600415	-1.30292	N	chr3:64705365	NA	intronic	.	ADAMTS9	ENSG00000163638
rs76743733	chr5:150020118	-1.30292	N	chr5:149875731	2b	intronic	.	SYNPO	ENSG00000171992
rs545768426	chr2:101757304	-1.30292	N	chr2:101778319	NA	intronic	.	TBC1D8	ENSG00000204634
rs79132362	chr14:92588205	-1.30292	N	chr14:93077611	4	upstream	.	NDUFB1	ENSG00000183648
rs188888677	chr5:126344762	-1.30292	N	chr5:126091428	7	intronic	.	2020-03-03	ENSG00000173926
rs548670713	chr2:173985193	-1.30292	N	N	NA	intronic	.	MLTK	ENSG00000091436
rs190610258	chr1:113497216	-1.30292	N	N	4	intronic	.	SLC16A1	ENSG00000155380
rs547392289	chr13:76003292	-1.30292	N	N	NA	intronic	.	TBC1D4	ENSG00000136111
rs543561999	chr4:6787213	-1.30292	N	chr4:6969919	NA	intronic	.	KIAA0232	ENSG00000170871
rs527598887	chr1:237211463	-1.30292	N	N	NA	intronic	.	RYR2	ENSG00000198626
rs141320938	chr12:93570153	-1.30292	N	N	3a	ncRNA_intronic	.	.	.
rs185587707	chr17:2613816	-1.30292	N	chr17:2882005	4	intronic	.	CLUH	ENSG00000132361
rs76679330	chr10:36187936	-1.30292	N	N	4	intergenic	.	.	.
rs371421285	chr5:80531326	-1.30292	N	N	4	ncRNA_intronic	.	CKMT2	ENSG00000131730
rs185046813	chr13:76364860	-1.30292	N	N	5	intronic	.	LMO7	ENSG00000136153
rs139723408	chr2:40644762	-1.30292	N	N	5	intronic	.	SLC8A1	ENSG00000183023
rs544004513	chr22:41877376	-1.30292	N	chr22:41752944	NA	intronic	.	ACO2	ENSG00000100412
rs139984425	chr1:167629095	-1.30292	N	chr1:167600842	4	intronic	.	RCSD1	ENSG00000198771
rs552640057	chr1:237216092	-1.30292	N	N	NA	intronic	.	RYR2	ENSG00000198626
rs569902350	chr10:116413879	-1.30292	N	N	NA	intronic	.	ABLIM1	ENSG00000099204
rs61279308	chr5:126333961	-1.30292	N	chr5:126091428	2a	intronic	.	2020-03-03	ENSG00000173926
rs192070850	chr5:66191266	-1.30292	N	N	6	intronic	.	MAST4	ENSG00000069020
rs536791035	chr6:140757954	-1.30292	N	N	NA	intergenic	.	.	.
rs143456762	chr9:139609160	-1.30292	N	chr9:139934107	2b	intronic	.	FAM69B	ENSG00000165716
rs192752246	chr4:186060835	-1.30292	N	N	5	intergenic	.	.	.
rs555956344	chr12:93770814	-1.30292	N	chr12:94144175	NA	ncRNA_intronic	.	.	.
rs554556195	chr2:179915547	-1.30292	N	N	NA	upstream	.	.	.
rs536465229	chr3:138081790	-1.30292	N	N	NA	intronic	.	MRAS	ENSG00000158186
rs369803426	chr5:127859885	-1.30292	N	chr5:127487603	7	intronic	.	FBN2	ENSG00000138829
rs572389305	chr2:105989808	-1.30292	N	chr2:106433909	NA	intronic	.	FHL2	ENSG00000115641
rs550295065	chr14:73183915	-1.30292	N	chr14:73414316	NA	intronic	.	DPF3	ENSG00000205683
rs535892280	chr7:101565148	-1.30292	N	chr7:101880795	NA	intronic	.	CUX1	ENSG00000257923
rs562263412	chr1:113496325	-1.30292	N	N	NA	intronic	.	SLC16A1	ENSG00000155380
rs115849817	chr3:160938588	-1.30292	N	N	5	upstream	.	.	.
rs568302261	chr3:69829541	-1.30292	N	N	NA	intronic	.	MITF	ENSG00000187098
rs77055260	chr2:173949080	-1.30292	N	N	7	intronic	.	MLTK	ENSG00000091436
rs576893069	chr11:77532444	-1.30292	N	N	NA	intronic	.	AAMDC	ENSG00000087884
rs140910817	chr9:130610647	-1.30292	N	chr9:130764955	5	intronic	.	ENG	ENSG00000106991
rs142425065	chr11:12014032	-1.30292	N	chr11:12133478	2b	intronic	.	DKK3	ENSG00000050165
rs559834965	chr17:17779346	-1.30292	N	chr17:17707105	NA	intronic	.	TOM1L2	ENSG00000175662
rs115699747	chr4:159743490	-1.30292	N	N	7	intronic	.	FNIP2	ENSG00000052795
rs139869169	chr2:18732852	-1.30292	N	N	5	intergenic	.	.	.
rs376879111	chr15:71945457	-1.30292	N	N	7	intronic	.	THSD4	ENSG00000187720
rs532302607	chr14:74353911	-1.30292	N	N	NA	intronic	.	ZNF410	ENSG00000119725
rs536300478	chr4:186619497	-1.30292	N	N	NA	intronic	.	SORBS2	ENSG00000154556
rs587678105	chr1:145040506	-1.30292	N	N	NA	intronic	.	PDE4DIP	ENSG00000178104
rs1650307	chr12:21803770	-1.30292	N	N	4	intronic	.	LDHB	ENSG00000111716
rs554135216	chr5:113391716	-1.30292	N	N	NA	intergenic	.	.	.
rs1650305	chr12:21803351	-1.30292	N	N	5	intronic	.	LDHB	ENSG00000111716
rs1650309	chr12:21804587	-1.30292	N	N	3a	intronic	.	LDHB	ENSG00000111716
rs732788	chr2:159985127	-1.30292	N	chr2:160345024	5	intronic	.	TANC1	ENSG00000115183
rs182990322	chr8:125365995	-1.30292	N	N	6	intronic	.	TMEM65	ENSG00000164983
rs1859154	chr4:114468680	-1.30292	N	N	2b	intronic	.	CAMK2D	ENSG00000145349
rs375244549	chr1:117190665	-1.30292	N	chr1:117544331	6	intronic	.	IGSF3	ENSG00000143061
rs188912723	chr3:38766479	-1.30292	N	N	6	intronic	.	SCN10A	ENSG00000185313
rs190679026	chr5:41430756	-1.30292	N	N	7	intronic	.	PLCXD3	ENSG00000182836
rs576580871	chr9:97807978	-1.30292	N	chr9:98243868	NA	intronic	.	C9orf3	ENSG00000148120
rs34013799	chr7:32999068	-1.30292	N	N	7	intronic	.	FKBP9	ENSG00000122642
rs569618716	chr17:74704937	-1.30292	N	chr17:74710128	NA	intronic	.	MXRA7	ENSG00000182534
rs573685143	chr10:33612535	-1.30292	N	N	NA	intronic	.	NRP1	ENSG00000099250
rs575443658	chr2:159983841	-1.30292	N	chr2:160345024	NA	intronic	.	TANC1	ENSG00000115183
rs186738849	chr1:237159364	-1.30292	N	N	7	intergenic	.	.	.
rs531305162	chr12:32962038	-1.30292	N	N	NA	intronic	.	PKP2	ENSG00000057294
rs566000989	chr3:66532264	-1.30292	N	N	NA	intronic	.	LRIG1	ENSG00000144749
rs527863328	chr9:97711360	-1.30292	N	N	NA	intronic	.	C9orf3	ENSG00000148120
rs192117330	chr8:133776913	-1.30292	N	chr8:134103953	5	intergenic	.	.	.
rs545791262	chr2:106111026	-1.30292	N	chr2:106433909	NA	intergenic	.	.	.
rs537612668	chr11:59577940	-1.30292	N	chr11:59826677	NA	intronic	.	MRPL16	ENSG00000166902
rs144730472	chr1:55008813	-1.30292	N	N	2a	intergenic	.	.	.
rs143426599	chr7:80254552	-1.30292	N	N	6	intronic	.	CD36	ENSG00000135218
rs141431521	chr8:11570871	-1.30292	N	chr8:11836514	2b	intronic	.	GATA4	ENSG00000136574
rs6427326	chr1:156638495	-1.30292	N	N	2b	downstream	.	.	.
rs534158402	chr1:236874261	-1.30292	N	N	NA	intronic	.	ACTN2	ENSG00000077522
rs56012982	chr3:179398798	-1.30292	N	N	5	intronic	.	USP13	ENSG00000058056
rs550540008	chr5:118323607	-1.30292	N	chr5:118729327	NA	intronic	.	DTWD2	ENSG00000169570
rs150715953	chr19:48866787	-1.30292	N	chr19:49127490	4	exonic	nonsynonymous	TMEM143	ENSG00000161558
rs548014260	chr12:68048613	-1.30292	N	N	NA	intronic	.	DYRK2	ENSG00000127334
rs564818935	chr11:130320021	-1.30292	N	N	NA	intronic	.	ADAMTS15	ENSG00000166106
rs561894623	chr1:65356451	-1.30292	N	chr1:65848034	NA	intronic	.	JAK1	ENSG00000162434
rs184170964	chr3:192315082	-1.30292	N	N	5	intronic	.	FGF12	ENSG00000114279
rs577504811	chr9:112565463	-1.30292	N	chr9:112722330	NA	intronic	.	PALM2-AKAP2	ENSG00000157654
rs145913062	chr3:178173232	-1.30292	N	N	4	ncRNA_intronic	.	.	.
rs142594045	chr22:18602714	-1.30292	N	chr22:19058146	2b	intronic	.	TUBA8	ENSG00000183785
rs181540653	chr8:97286110	-1.30292	N	N	3a	intronic	.	PTDSS1	ENSG00000156471
rs552358301	chr9:139635571	-1.30292	N	chr9:139934107	NA	intronic	.	LCN10	ENSG00000187922
rs559412858	chr2:169323474	-1.30292	N	chr2:169707552	NA	intronic	.	CERS6	ENSG00000172292
rs142594040	chr2:3528902	-1.30292	N	N	4	intergenic	.	.	.
rs78081370	chr6:133562877	-1.30292	N	chr6:133705748	4	UTR5	.	EYA4	ENSG00000112319
rs545788109	chr20:8003135	-1.30292	N	chr20:8129491	NA	intergenic	.	.	.
rs552358308	chr14:55159132	-1.30292	N	N	NA	intronic	.	SAMD4A	ENSG00000020577
rs186067585	chr15:57998778	-1.30292	N	N	4	UTR5	.	GCOM1	ENSG00000137878
rs7209319	chr17:66462035	-1.30292	N	chr17:65975385	1f	intronic	.	.	.
rs529257999	chr1:202406186	-1.30292	N	N	NA	intronic	.	PPP1R12B	ENSG00000077157
rs535438166	chr2:100020540	-1.30292	N	N	NA	intronic	.	REV1	ENSG00000135945
rs536924071	chr20:25229122	-1.30292	N	chr20:25194611	NA	intronic	.	PYGB	ENSG00000100994
rs555100954	chr14:73282968	-1.30292	N	chr14:73414316	NA	intronic	.	DPF3	ENSG00000205683
rs539878657	chr3:47932304	-1.30292	N	chr3:48388170	NA	intronic	.	MAP4	ENSG00000047849
rs17295582	chr3:123132632	-1.30292	N	chr3:123105721	5	intronic	.	ADCY5	ENSG00000173175
rs187361413	chr18:33945513	-1.30292	N	N	5	intronic	.	FHOD3	ENSG00000134775
rs542710082	chr12:110743989	-1.30292	N	chr12:111133088	NA	intronic	.	ATP2A2	ENSG00000174437
rs9526028	chr13:32839079	-1.30292	N	N	3a	intronic	.	FRY	ENSG00000073910
rs553546968	chr4:65206495	-1.30292	N	N	NA	intronic	.	TECRL	ENSG00000205678
rs375501029	chr17:79848745	-1.30292	N	chr17:79402603	4	intronic	.	ALYREF	ENSG00000183684
rs6934662	chr6:34759884	-1.30292	Y	chr6:34785079	4	UTR5	.	UHRF1BP1	ENSG00000065060
rs148938363	chr14:104311052	-1.30292	N	chr14:103898525	6	intronic	.	PPP1R13B	ENSG00000088808
rs187961498	chr1:201345022	-1.30292	N	N	5	intronic	.	TNNT2	ENSG00000118194
rs188797499	chr8:9911927	-1.30292	N	N	4	UTR5	.	MSRA	ENSG00000175806
rs545443657	chr3:12702344	-1.30292	N	chr3:12267780	NA	intronic	.	RAF1	ENSG00000132155
rs566140507	chr2:192702585	-1.30292	N	chr2:192522423	NA	intronic	.	SDPR	ENSG00000168497
rs531010113	chr13:76387007	-1.30292	N	N	NA	intronic	.	LMO7	ENSG00000136153
rs575260728	chr6:13614231	-1.30292	N	N	NA	UTR3	.	SIRT5	ENSG00000124523
rs549931248	chr9:112581587	-1.30292	N	chr9:112722330	NA	intronic	.	PALM2-AKAP2	ENSG00000157654
rs2277837	chr22:19419851	-1.30292	N	chr22:19058146	2a	upstream	.	MRPL40	ENSG00000185608
rs184656133	chr3:196007516	-1.30292	N	chr3:196501413	4	intronic	.	PCYT1A	ENSG00000161217
rs138006048	chr21:35831678	-1.30292	N	chr21:36312347	4	intronic	.	KCNE1	ENSG00000180509
rs549454253	chr19:56121917	-1.30292	N	N	NA	intergenic	.	ZNF865	ENSG00000261221
rs76051385	chr13:30028673	-1.30292	N	N	7	intronic	.	MTUS2	ENSG00000132938
rs528547684	chr13:42354526	-1.30292	N	N	NA	intronic	.	VWA8	ENSG00000102763
rs150948217	chr19:8386676	-1.30292	N	N	4	intronic	.	RPS28	ENSG00000233927
rs553573875	chr19:30155455	-1.30292	N	N	NA	upstream	.	.	.
rs550930669	chr22:41885984	-1.30292	N	chr22:41752944	NA	intronic	.	ACO2	ENSG00000100412
rs549934390	chr3:69831816	-1.30292	N	N	NA	intronic	.	MITF	ENSG00000187098
rs548886385	chr10:5930334	-1.30292	N	chr10:6101129	NA	intronic	.	ANKRD16	ENSG00000134461
rs200759764	chr20:62129063	-1.30292	N	chr20:62216808	2b	exonic	synonymous	EEF1A2	ENSG00000101210
rs567753441	chr6:150499686	-1.30292	N	chr6:150373194	NA	intronic	.	PPP1R14C	ENSG00000198729
rs9533358	chr13:43619745	-1.30292	N	N	4	intronic	.	DNAJC15	ENSG00000120675
rs183418314	chr11:111789332	-1.30292	N	chr11:111543916	4	ncRNA_intronic	.	CRYAB	ENSG00000109846
rs550728242	chr6:166780317	-1.30292	N	N	NA	exonic	nonsynonymous	MPC1	ENSG00000060762
rs149778080	chr3:64713673	-1.30292	N	chr3:64705365	6	ncRNA_intronic	.	.	.
rs550869334	chr7:21980113	-1.30292	N	N	NA	intronic	.	CDCA7L	ENSG00000164649
rs368325114	chr6:44194767	-1.30292	N	chr6:43804571	5	intronic	.	SLC29A1	ENSG00000112759
rs147136703	chr18:34004268	-1.30292	N	N	7	intronic	.	FHOD3	ENSG00000134775
rs192970317	chr12:94159970	-1.30292	N	chr12:94536803	5	intronic	.	CRADD	ENSG00000169372
rs540799994	chr2:33833043	-1.30292	N	N	NA	intergenic	.	.	.
rs550146910	chr16:82665221	-1.30292	N	N	NA	intronic	.	CDH13	ENSG00000140945
rs533305324	chr4:95572596	-1.30292	N	N	NA	intronic	.	PDLIM5	ENSG00000163110
rs568566233	chr10:116391176	-1.30292	N	N	NA	intronic	.	ABLIM1	ENSG00000099204
rs373277209	chr12:117486930	-1.30292	N	N	3a	exonic	nonsynonymous	TESC	ENSG00000088992
rs575882549	chr9:139745899	-1.30292	N	chr9:139934107	NA	upstream;downstream	.	.	.
rs538420159	chr8:17469064	-1.30292	N	N	NA	intronic	.	PDGFRL	ENSG00000104213
rs533305322	chr14:105202149	-1.30292	N	chr14:105637156	NA	intronic	.	ADSSL1	ENSG00000185100
rs545729838	chr12:114848194	-1.30292	N	N	NA	ncRNA_exonic	.	.	.
rs559868369	chr3:123062403	-1.30292	N	chr3:123105721	NA	intronic	.	ADCY5	ENSG00000173175
rs573703971	chr19:46273522	-1.30292	N	chr19:46359794	NA	UTR3	.	DMPK	ENSG00000104936
rs562961639	chr2:88389458	-1.30292	N	N	NA	intronic	.	SMYD1	ENSG00000115593
rs541313962	chr12:33042132	-1.30292	N	N	NA	intronic	.	PKP2	ENSG00000057294
rs187198778	chr22:33964510	-1.30292	N	N	3a	intronic	.	LARGE	ENSG00000133424
rs80353603	chr12:68323398	-1.30292	N	chr12:68667462	3a	ncRNA_intronic	.	.	.
rs138246853	chr5:175031061	-1.30292	N	N	5	intergenic	.	.	.
rs561241536	chr16:4282759	-1.30292	N	chr16:4476089	NA	intronic	.	SRL	ENSG00000185739
rs550745063	chr9:2608356	-1.30292	N	chr9:2622278	NA	ncRNA_intronic	.	.	.
rs537840866	chr4:23948203	-1.30292	N	N	NA	intergenic	.	.	.
rs541300125	chr19:16531735	-1.30292	N	chr19:16548375	NA	intronic	.	EPS15L1	ENSG00000127527
rs114767307	chr9:14263990	-1.30292	N	chr9:14161670	3a	intronic	.	NFIB	ENSG00000147862
rs559727495	chr2:179658733	-1.30292	N	N	NA	intronic	.	TTN	ENSG00000155657
rs375787562	chr15:63233073	-1.30292	N	chr15:62830704	4	intergenic	.	.	.
rs550904902	chr12:110743145	-1.30292	N	chr12:111133088	NA	intronic	.	ATP2A2	ENSG00000174437
rs567032964	chr12:93771612	-1.30292	N	chr12:94144175	NA	upstream	.	.	.
rs139858100	chr10:62050830	-1.30292	N	N	5	intronic	.	ANK3	ENSG00000151150
rs115262419	chr1:206841342	-1.30292	N	chr1:206968955	5	intergenic	.	.	.
rs556921007	chr3:47998692	-1.30292	N	chr3:48388170	NA	intronic	.	MAP4	ENSG00000047849
rs531578129	chr15:63170169	-1.30292	N	chr15:62830704	NA	intergenic	.	.	.
rs188410400	chr10:112421758	-1.30292	N	chr10:111969919	6	intronic	.	RBM20	ENSG00000203867
rs57701978	chr9:13652428	-1.30292	N	chr9:13676533	5	intergenic	.	.	.
rs147305118	chr3:192056795	-1.30292	N	N	7	intronic	.	FGF12	ENSG00000114279
rs75794366	chr1:205775745	-1.30292	N	chr1:205676263	5	intronic	.	SLC41A1	ENSG00000133065
rs147014189	chr10:112429436	-1.30292	N	chr10:111969919	5	intronic	.	RBM20	ENSG00000203867
rs189962074	chr7:32107600	-1.30292	N	N	4	intronic	.	PDE1C	ENSG00000154678
rs565139419	chr3:120318659	-1.30292	N	N	NA	intronic	.	NDUFB4	ENSG00000065518
rs576677406	chr8:38764753	-1.30292	N	chr8:38804069	NA	intronic	.	PLEKHA2	ENSG00000169499
rs543072781	chr14:45603396	-1.30292	N	N	NA	intronic	.	FKBP3	ENSG00000100442
rs117628511	chr9:97788180	-1.30292	N	chr9:98243868	2b	intronic	.	C9orf3	ENSG00000148120
rs547336605	chr6:2989039	-1.30292	N	N	NA	ncRNA_exonic	.	.	.
rs539059066	chr5:126338339	-1.30292	N	chr5:126091428	NA	intronic	.	2020-03-03	ENSG00000173926
rs148439596	chr6:150465607	-1.30292	N	chr6:150373194	3a	intronic	.	PPP1R14C	ENSG00000198729
rs140224595	chr1:193149995	-1.30292	N	N	5	exonic	nonsynonymous	CDC73	ENSG00000134371
rs117628518	chr9:35812965	-1.30292	N	chr9:35687556	6	UTR3	.	HINT2	ENSG00000137133
rs563679895	chr6:10720924	-1.30292	N	chr6:10526373	NA	intergenic	.	.	.
rs191715486	chr19:41945502	-1.30292	N	N	2a	intronic	.	ATP5SL	ENSG00000105341
rs570889283	chr2:176046879	-1.30292	N	N	NA	upstream	.	ATP5G3	ENSG00000154518
rs9290664	chr3:178430194	-1.30292	N	N	2c	ncRNA_intronic	.	KCNMB2	ENSG00000197584
rs76255576	chr1:110950106	-1.30292	N	chr1:111348029	2b	intronic	.	LAMTOR5	ENSG00000134248
rs542850963	chr19:1604679	-1.30292	N	chr19:1132637	NA	intronic	.	UQCR11	ENSG00000127540
rs150400247	chr7:131239493	-1.30292	N	chr7:130742066	4	intronic	.	PODXL	ENSG00000128567
rs556980136	chr12:120979397	-1.30292	N	chr12:121194862	NA	intronic	.	RNF10	ENSG00000022840
rs183891939	chr2:106005036	-1.30292	N	chr2:106433909	6	intronic	.	FHL2	ENSG00000115641
rs192994730	chr14:23903985	-1.30292	N	chr14:23755598	4	intronic	.	MYH7	ENSG00000092054
rs150467872	chr19:2770849	-1.30292	N	chr19:3220857	5	intronic	.	SGTA	ENSG00000104969
rs117494993	chr15:64277927	-1.30292	N	chr15:64672002	4	intronic	.	DAPK2	ENSG00000035664
rs187178442	chr5:148704457	-1.30292	N	N	5	intronic	.	AFAP1L1	ENSG00000157510
rs527624856	chr11:73588527	-1.30292	N	N	NA	intronic	.	PAAF1	ENSG00000175575
rs60191853	chr9:38067632	-1.30292	N	chr9:38196117	4	intronic	.	SHB	ENSG00000107338
rs185984016	chr9:139540750	-1.30292	N	chr9:139934107	4	intergenic	.	.	.
rs530612751	chr15:65375661	-1.30292	N	chr15:65742390	NA	intergenic	.	.	.
rs28579780	chr18:33976605	-1.30292	N	N	5	intronic	.	FHOD3	ENSG00000134775
rs146040834	chr12:641819	-1.30292	N	chr12:711662	5	intronic	.	B4GALNT3	ENSG00000139044
rs73307268	chr17:42906669	-1.30292	N	chr17:43392208	4	intronic	.	GJC1	ENSG00000182963
rs560663158	chr15:63287360	-1.30292	N	chr15:62830704	NA	intergenic	.	.	.
rs77062008	chr7:150666088	-1.30292	N	chr7:150278589	4	intronic	.	KCNH2	ENSG00000055118
rs567034012	chr16:66956537	-1.30292	N	chr16:67377216	NA	intronic	.	RRAD	ENSG00000166592
rs138562792	chr2:135170338	-1.30292	N	chr2:134991024	4	intronic	.	MGAT5	ENSG00000152127
rs527410349	chr10:115614847	-1.30292	N	chr10:115719472	NA	intronic	.	NHLRC2	ENSG00000196865
rs555422151	chr10:73937869	-1.30292	N	chr10:73520632	NA	intronic	.	ASCC1	ENSG00000138303
rs186548364	chr3:192353822	-1.30292	N	N	7	intronic	.	FGF12	ENSG00000114279
rs577521142	chr14:104408369	-1.30292	N	chr14:103990799	NA	intronic	.	TDRD9	ENSG00000156414
rs188361020	chr1:180508414	-1.30292	N	chr1:180905694	5	intergenic	.	.	.
rs553197449	chr2:101878310	-1.30292	N	chr2:102315933	NA	intronic	.	CNOT11	ENSG00000158435
rs529098841	chr20:42786459	-1.30292	N	chr20:42660286	NA	intronic	.	JPH2	ENSG00000149596
rs551953292	chr4:114681425	-1.30292	N	N	NA	intronic	.	CAMK2D	ENSG00000145349
rs564444579	chr3:159322148	-1.30292	N	chr3:159637678	NA	intronic	.	IQCJ-SCHIP1	ENSG00000250588
rs532817470	chr22:34231811	-1.30292	N	N	NA	intronic	.	LARGE	ENSG00000133424
rs192223261	chr12:64062189	-1.30292	N	N	4	UTR5	.	DPY19L2	ENSG00000177990
rs140599580	chr4:114374393	-1.30292	N	N	4	UTR3	.	CAMK2D	ENSG00000145349
rs560227999	chr9:104249969	-1.30292	N	N	NA	upstream	.	.	.
rs148729266	chr1:46381048	-1.30292	N	chr1:46513012	7	intronic	.	MAST2	ENSG00000086015
rs545348999	chr22:26150846	-1.30292	N	N	NA	intronic	.	MYO18B	ENSG00000133454
rs565039833	chr2:40709706	-1.30292	N	N	NA	intronic	.	SLC8A1	ENSG00000183023
rs190086465	chr9:85877023	-1.30292	N	N	6	intronic	.	FRMD3	ENSG00000172159
rs561611638	chr2:169500772	-1.30292	N	chr2:169707552	NA	intronic	.	CERS6	ENSG00000172292
rs553179371	chr1:11940854	-1.30292	N	chr1:12246175	NA	intergenic	.	.	.
rs565369729	chr4:169420757	-1.30292	N	N	NA	intronic	.	PALLD	ENSG00000129116
rs145159386	chr17:1010249	-1.30292	N	chr17:1373518	5	intronic	.	ABR	ENSG00000159842
rs555528778	chr18:25659444	-1.30292	N	N	NA	intronic	.	CDH2	ENSG00000170558
rs116313855	chr1:202322919	-1.30292	N	N	7	intronic	.	PPP1R12B	ENSG00000077157
rs114686928	chr8:42398504	-1.30292	N	N	2a	intronic	.	SMIM19	ENSG00000176209
rs587684558	chr1:120170428	-1.30292	N	N	NA	intronic	.	ZNF697	ENSG00000143067
rs35150529	chr12:131437359	-1.30292	N	N	4	intergenic	.	.	.
rs570126709	chr14:105190577	-1.30292	N	chr14:105637156	NA	UTR5	.	ADSSL1	ENSG00000185100
rs146592018	chr18:33971374	-1.30292	N	N	5	intronic	.	FHOD3	ENSG00000134775
rs142833533	chr4:95456605	-1.30292	N	N	5	intronic	.	PDLIM5	ENSG00000163110
rs62378119	chr5:148697699	-1.30292	N	chr5:148198999	7	intronic	.	AFAP1L1	ENSG00000157510
rs62378118	chr5:148695163	-1.30292	N	chr5:148198999	6	intronic	.	AFAP1L1	ENSG00000157510
rs550392456	chr12:94171501	-1.30292	N	chr12:94536803	NA	intronic	.	CRADD	ENSG00000169372
rs145906280	chr7:112637614	-1.30292	N	chr7:112782556	6	intergenic	.	.	.
rs189617346	chr16:82661122	-1.30292	N	N	4	intronic	.	CDH13	ENSG00000140945
rs554588354	chr3:187959131	-1.30292	N	chr3:188441161	NA	intronic	.	LPP	ENSG00000145012
rs551321966	chr2:101712013	-1.30292	N	chr2:101778319	NA	intronic	.	TBC1D8	ENSG00000204634
rs73307266	chr17:42904834	-1.30292	N	chr17:43392208	7	intronic	.	GJC1	ENSG00000182963
rs62378115	chr5:148661797	-1.30292	N	chr5:148198999	5	intronic	.	AFAP1L1	ENSG00000157510
rs62378114	chr5:148651395	-1.30292	Y	chr5:148198999	2b	upstream	.	.	.
rs113202244	chr10:116391967	-1.30292	N	N	2b	intronic	.	ABLIM1	ENSG00000099204
rs4855839	chr3:49507847	-1.30292	Y	chr3:49267435	2a	UTR5	.	DAG1	ENSG00000173402
rs79486130	chr5:65918007	-1.30292	N	N	5	intronic	.	MAST4	ENSG00000069020
rs28544247	chr15:71889081	-1.30292	N	N	4	intronic	.	THSD4	ENSG00000187720
rs535940858	chr14:55038495	-1.30292	N	N	NA	intronic	.	SAMD4A	ENSG00000020577
rs138668233	chr22:46975926	-1.30292	N	chr22:46615376	4	intergenic	.	.	.
rs544279327	chr8:8995069	-1.30292	N	N	NA	UTR3	.	PPP1R3B	ENSG00000173281
rs186542002	chr18:56289977	-1.30292	N	chr18:56395588	2b	intronic	.	ALPK2	ENSG00000198796
rs567473004	chr4:23847576	-1.30292	N	N	NA	intronic	.	PPARGC1A	ENSG00000109819
rs183151729	chr13:32839673	-1.30292	N	N	6	exonic	synonymous	FRY	ENSG00000073910
rs536983680	chr2:179914443	-1.30292	N	N	NA	intronic	.	CCDC141	ENSG00000163492
rs567020379	chr3:192417781	-1.30292	N	N	NA	intronic	.	FGF12	ENSG00000114279
rs189139058	chr3:106955686	-1.30292	N	chr3:107381651	2a	ncRNA_intronic	.	.	.
rs559123908	chr3:123152371	-1.30292	N	chr3:123105721	NA	intronic	.	ADCY5	ENSG00000173175
rs559240968	chr22:46743923	-1.30292	N	chr22:46615376	NA	intronic	.	TRMU	ENSG00000100416
rs534566859	chr1:216958799	-1.30292	N	N	NA	intronic	.	ESRRG	ENSG00000196482
rs182327610	chr16:58461982	-1.30292	N	N	6	intergenic	.	.	.
rs540169103	chr12:3207384	-1.30292	N	chr12:3020644	NA	intronic	.	TSPAN9	ENSG00000011105
rs573947732	chr17:66464295	-1.30292	N	chr17:65975385	NA	intronic	.	.	.
rs188155488	chr2:101727292	-1.30292	N	chr2:101778319	5	intronic	.	TBC1D8	ENSG00000204634
rs575849703	chr11:34273173	-1.30292	N	chr11:33903609	NA	intronic	.	ABTB2	ENSG00000166016
rs545980017	chr1:237374121	-1.30292	N	N	NA	intronic	.	RYR2	ENSG00000198626
rs184705985	chr2:220288115	-1.30292	N	chr2:220049128	5	intronic	.	DES	ENSG00000175084
rs538275275	chr4:65220503	-1.30292	N	N	NA	intronic	.	TECRL	ENSG00000205678
rs372138272	chr7:136572398	-1.30292	N	N	5	intronic	.	CHRM2	ENSG00000181072
rs77100923	chr19:35631394	-1.30292	N	N	5	intronic	.	FXYD1	ENSG00000266964
rs529102512	chr1:206843731	-1.30292	N	chr1:206968955	NA	intergenic	.	.	.
rs566634451	chr5:150002915	-1.30292	N	chr5:149875731	NA	intronic	.	SYNPO	ENSG00000171992
rs71587507	chr5:133313391	-1.30292	N	chr5:133619966	4	intronic	.	VDAC1	ENSG00000213585
rs75992269	chr4:114369804	-1.30292	N	N	6	intergenic	.	.	.
rs536984472	chr6:36808946	-1.30292	N	chr6:36353934	NA	intergenic	.	.	.
rs565518573	chr9:130623385	-1.30292	N	chr9:130764955	NA	intergenic	.	.	.
rs62233625	chr22:47046395	-1.30292	N	chr22:46615376	4	intronic	.	GRAMD4	ENSG00000075240
rs566368034	chr12:96185058	-1.30292	N	N	NA	upstream	.	.	.
rs143785459	chr3:192361445	-1.30292	N	N	6	intronic	.	FGF12	ENSG00000114279
rs562734346	chr16:82764521	-1.30292	N	N	NA	intronic	.	CDH13	ENSG00000140945
rs534965102	chr20:42765909	-1.30292	N	chr20:42660286	NA	intronic	.	JPH2	ENSG00000149596
rs535227908	chr1:217252142	-1.30292	N	N	NA	intronic	.	ESRRG	ENSG00000196482
rs192121887	chr15:63267711	-1.30292	N	chr15:62830704	7	intergenic	.	.	.
rs11986366	chr8:97284770	-1.30292	N	N	5	intronic	.	PTDSS1	ENSG00000156471
rs10775261	chr15:86004489	-1.30292	N	chr15:86294211	7	intronic	.	AKAP13	ENSG00000170776
rs532999695	chr3:187667650	-1.30292	N	chr3:187652724	NA	intergenic	.	.	.
rs558316286	chr1:205884694	-1.30292	N	chr1:205676263	NA	intronic	.	SLC26A9	ENSG00000174502
rs4871403	chr8:124660837	-1.30292	N	N	2b	intronic	.	KLHL38	ENSG00000175946
rs4871400	chr8:124652313	-1.30292	N	N	4	intergenic	.	.	.
rs564738253	chr1:57125775	-1.30292	N	chr1:56905524	NA	intronic	.	PRKAA2	ENSG00000162409
rs4871404	chr8:124661974	-1.30292	Y	N	5	intronic	.	KLHL38	ENSG00000175946
rs4871405	chr8:124662772	-1.30292	N	N	5	intronic	.	KLHL38	ENSG00000175946
rs533722462	chr14:55255297	-1.30292	N	chr14:55744810	NA	intronic	.	SAMD4A	ENSG00000020577
rs184994215	chr9:112508928	-1.30292	N	chr9:112722330	5	intronic	.	PALM2	ENSG00000243444
rs2425626	chr20:42781444	-1.30292	N	chr20:42660286	5	intronic	.	JPH2	ENSG00000149596
rs76252655	chr1:85313450	-1.30292	N	N	4	intronic	.	LPAR3	ENSG00000171517
rs531063639	chr2:40727021	-1.30292	N	N	NA	intronic	.	SLC8A1	ENSG00000183023
rs112577413	chr2:40499422	-1.30292	N	N	7	intronic	.	SLC8A1	ENSG00000183023
rs79632420	chr1:184867122	-1.30292	N	chr1:185067805	5	intronic	.	FAM129A	ENSG00000135842
rs559008722	chr6:118826863	-1.30292	N	N	NA	intronic	.	CEP85L	ENSG00000111860
rs548248495	chr9:14305814	-1.30292	N	chr9:14161670	NA	intronic	.	NFIB	ENSG00000147862
rs182431791	chr12:106677720	-1.30292	N	N	6	intergenic	.	.	.
rs141152528	chr5:220425	-1.30292	N	N	2b	intronic	.	SDHA	ENSG00000073578
rs79454015	chr6:123938788	-1.30292	N	N	6	intronic	.	TRDN	ENSG00000186439
rs146697005	chr22:26149476	-1.30292	N	N	4	intronic	.	MYO18B	ENSG00000133454
rs568329449	chr14:94423627	-1.30292	N	chr14:94008080	NA	UTR5	.	ASB2	ENSG00000100628
rs563472966	chr12:21810378	-1.30292	N	N	NA	intronic	.	LDHB	ENSG00000111716
rs552500645	chr4:77228995	-1.30292	N	N	NA	intronic	.	FAM47E-STBD1	ENSG00000272414
rs138114376	chr4:84457560	-1.30292	N	chr4:84159219	3a	UTR5	.	AGPAT9	ENSG00000138678
rs530274540	chr3:123103459	-1.30292	N	chr3:123105721	NA	intronic	.	ADCY5	ENSG00000173175
rs566589186	chr2:40703755	-1.30292	N	N	NA	intronic	.	SLC8A1	ENSG00000183023
rs534400156	chr3:25494200	-1.30292	N	chr3:25381636	NA	intronic	.	RARB	ENSG00000077092
rs578087665	chr12:111006975	-1.30292	N	chr12:111357727	NA	intronic	.	PPTC7	ENSG00000196850
rs572309031	chr15:57947674	-1.30292	N	N	NA	intronic	.	GCOM1	ENSG00000137878
rs555543884	chr1:214197122	-1.30292	N	chr1:213937382	NA	intronic	.	PROX1	ENSG00000117707
rs532481147	chr10:3153615	-1.30292	N	N	NA	intronic	.	PFKP	ENSG00000067057
rs547862533	chr11:126226768	-1.30292	N	chr11:126024042	NA	intronic	.	ST3GAL4	ENSG00000110080
rs144385462	chr13:27999660	-1.30292	N	chr13:28455266	4	intronic	.	GTF3A	ENSG00000122034
rs565974392	chr18:25690491	-1.30292	N	N	NA	intronic	.	CDH2	ENSG00000170558
rs57580384	chr8:25905579	-1.30292	N	N	4	intergenic	.	.	.
rs3741946	chr12:3326108	-1.30292	N	chr12:3020644	5	intronic	.	TSPAN9	ENSG00000011105
rs553565720	chr5:131551005	-1.30292	N	chr5:131705458	NA	intronic	.	P4HA2	ENSG00000072682
rs3741944	chr12:3326310	-1.30292	N	chr12:3020644	5	intronic	.	TSPAN9	ENSG00000011105
rs554147524	chr4:186657182	-1.30292	N	N	NA	intronic	.	SORBS2	ENSG00000154556
rs190769410	chr4:84458313	-1.30292	N	chr4:84159219	5	intronic	.	AGPAT9	ENSG00000138678
rs192730594	chr2:27989138	-1.30292	N	chr2:27750139	3a	intergenic	.	.	.
rs546061982	chr10:101187489	-1.30292	N	chr10:101282200	NA	intronic	.	GOT1	ENSG00000120053
rs77143193	chr1:237304189	-1.30292	N	N	5	intronic	.	RYR2	ENSG00000198626
rs62096313	chr18:56258753	-1.30292	N	chr18:56395588	4	intronic	.	ALPK2	ENSG00000198796
rs549751998	chr1:57131442	-1.30292	N	chr1:56905524	NA	intronic	.	PRKAA2	ENSG00000162409
rs3741949	chr12:3325295	-1.30292	N	chr12:3020644	5	intronic	.	TSPAN9	ENSG00000011105
rs555215956	chr15:64299701	-1.30292	N	chr15:64672002	NA	intronic	.	DAPK2	ENSG00000035664
rs574918189	chr8:17467640	-1.30292	N	N	NA	intronic	.	PDGFRL	ENSG00000104213
rs2297205	chr13:75901637	-1.30292	N	N	1f	intronic	.	TBC1D4	ENSG00000136111
rs79733413	chr2:238776073	-1.30292	N	chr2:238873673	5	intronic	.	RAMP1	ENSG00000132329
rs150991367	chr2:179730505	-1.30292	N	N	5	exonic	nonsynonymous	CCDC141	ENSG00000163492
rs549832138	chr22:19417924	-1.30292	N	chr22:19058146	NA	intronic	.	HIRA	ENSG00000100084
rs149721781	chr19:3970885	-1.30292	N	chr19:4090422	4	ncRNA_intronic	.	.	.
rs529558439	chr11:16897057	-1.30292	N	chr11:16618307	NA	intronic	.	PLEKHA7	ENSG00000166689
rs76110684	chr15:85934048	-1.30292	N	chr15:86294211	7	intronic	.	AKAP13	ENSG00000170776
rs537015802	chr7:90256054	-1.30292	N	N	NA	intronic	.	CDK14	ENSG00000058091
rs148244792	chr7:113556682	-1.30292	N	N	7	intronic	.	PPP1R3A	ENSG00000154415
rs558040475	chr9:13265822	-1.30292	N	chr9:13676533	NA	intronic	.	MPDZ	ENSG00000107186
rs6130549	chr20:42796068	-1.30292	N	chr20:42660286	5	intronic	.	JPH2	ENSG00000149596
rs571827235	chr9:94011318	-1.30292	N	chr9:93926650	NA	intronic	.	AUH	ENSG00000148090
rs576909291	chr10:75408450	-1.30292	N	N	NA	exonic	synonymous	SYNPO2L	ENSG00000166317
rs188327536	chr3:38692092	-1.30292	N	N	3a	upstream	.	.	.
rs182176772	chr11:34331639	-1.30292	N	chr11:33903609	2b	intronic	.	ABTB2	ENSG00000166016
rs576147068	chr4:186518782	-1.30292	N	N	NA	intronic	.	SORBS2	ENSG00000154556
rs555455455	chr4:42400041	-1.30292	N	N	NA	UTR5	.	SHISA3	ENSG00000178343
rs540621407	chr3:179431598	-1.30292	N	N	NA	intronic	.	USP13	ENSG00000058056
rs576199284	chr10:116464311	-1.30292	N	N	NA	intergenic	.	.	.
rs10816883	chr9:112577792	-1.30292	N	chr9:112722330	2b	intronic	.	PALM2-AKAP2	ENSG00000157654
rs193229764	chr15:92324555	-1.30292	N	N	6	intergenic	.	.	.
rs11250244	chr10:1102710	-1.30292	N	chr10:993729	4	upstream	.	.	.
rs369109766	chr11:1975689	-1.30292	N	chr11:2320013	4	intronic	.	MRPL23	ENSG00000214026
rs545101523	chr1:228560208	-1.30292	N	N	NA	exonic	synonymous	OBSCN	ENSG00000154358
rs546726197	chr19:5827207	-1.30292	N	chr19:5889645	NA	intronic	.	NRTN	ENSG00000171119
rs17030817	chr2:105982732	-1.30292	N	chr2:106433909	3a	intronic	.	FHL2	ENSG00000115641
rs17030816	chr1:113496718	-1.30292	N	N	4	intronic	.	SLC16A1	ENSG00000155380
rs528840342	chr10:106095207	-1.30292	N	N	NA	intronic	.	ITPRIP	ENSG00000148841
rs190127533	chr1:84969616	-1.30292	N	N	4	intronic	.	GNG5	ENSG00000174021
rs36002910	chr22:34000460	-1.30292	N	N	7	exonic	synonymous	LARGE	ENSG00000133424
rs55925900	chr5:1122170	-1.30292	N	chr5:1313242	5	intergenic	.	.	.
rs139761184	chr4:114500722	-1.30292	N	N	7	intronic	.	CAMK2D	ENSG00000145349
rs538808947	chr2:40627803	-1.30292	N	N	NA	intronic	.	SLC8A1	ENSG00000183023
rs527508236	chr9:469919	-1.30292	N	chr9:288414	NA	upstream	.	.	.
rs548715874	chr8:125372183	-1.30292	N	N	NA	intronic	.	TMEM65	ENSG00000164983
rs557046346	chr7:56038372	-1.30292	N	chr7:56068714	NA	intronic	.	GBAS	ENSG00000146729
rs552530274	chr10:92746166	-1.30292	N	N	NA	ncRNA_intronic	.	.	.
rs550091178	chr15:85985377	-1.30292	N	chr15:86294211	NA	intronic	.	AKAP13	ENSG00000170776
rs201614685	chr2:27293014	-1.30292	N	chr2:27295885	6	exonic	synonymous	AGBL5	ENSG00000084693
rs541326611	chr22:34295265	-1.30292	N	N	NA	intronic	.	LARGE	ENSG00000133424
rs186617583	chr9:92222557	-1.30292	N	N	5	intergenic	.	.	.
rs550703450	chr2:173955463	-1.30292	N	N	NA	intronic	.	MLTK	ENSG00000091436
rs546025115	chr6:129605806	-1.30292	N	N	NA	intronic	.	LAMA2	ENSG00000196569
rs117699267	chr5:133328368	-1.30292	N	chr5:133619966	5	intronic	.	VDAC1	ENSG00000213585
rs62530060	chr9:614572	-1.30292	N	chr9:288414	3a	intronic	.	KANK1	ENSG00000107104
rs77067527	chr3:193311579	-1.30292	N	N	2a	intronic	.	OPA1	ENSG00000198836
rs561410275	chr5:173345503	-1.30292	N	chr5:173075213	NA	intronic	.	CPEB4	ENSG00000113742
rs534445836	chr19:8458275	-1.30292	N	N	NA	intronic	.	RAB11B	ENSG00000185236
rs558529919	chr9:134166541	-1.30292	N	N	NA	intronic	.	PPAPDC3	ENSG00000160539
rs111837535	chr18:25707500	-1.30292	N	N	3a	intronic	.	CDH2	ENSG00000170558
rs113830892	chr11:113747550	-1.30292	N	chr11:113984489	4	intergenic	.	.	.
rs146324766	chr22:35983265	-1.30292	N	N	7	intergenic	.	.	.
rs140435920	chr18:25547722	-1.30292	N	N	7	intronic	.	CDH2	ENSG00000170558
rs539013189	chr1:232698995	-1.30292	N	N	NA	intergenic	.	.	.
rs538981680	chr19:48836630	-1.30292	N	chr19:49127490	NA	exonic	nonsynonymous	TMEM143	ENSG00000161558
rs570871256	chr3:187959613	-1.30292	N	chr3:188441161	NA	intronic	.	LPP	ENSG00000145012
rs560921210	chr6:41021828	-1.30292	N	chr6:41054262	NA	intronic	.	APOBEC2	ENSG00000124701
rs11835145	chr12:48526004	-1.30292	N	chr12:48272895	7	intronic	.	PFKM	ENSG00000152556
rs77406712	chr3:128087646	-1.30292	N	chr3:128381270	5	intronic	.	EEFSEC	ENSG00000132394
rs79738724	chr1:232645561	-1.30292	N	N	5	intronic	.	SIPA1L2	ENSG00000116991
rs187792729	chr8:142432341	-1.30292	N	chr8:142329460	5	exonic	nonsynonymous	PTP4A3	ENSG00000184489
rs537428524	chr3:124723316	-1.30292	N	N	NA	intronic	.	HEG1	ENSG00000173706
rs549611333	chr18:33946176	-1.30292	N	N	NA	intronic	.	FHOD3	ENSG00000134775
rs138991102	chr15:45020738	-1.30292	N	N	4	upstream	.	.	.
rs537022345	chr15:42750244	-1.30292	N	chr15:42266262	NA	intronic	.	ZNF106	ENSG00000103994
rs560000029	chr7:56043485	-1.30292	N	chr7:56068714	NA	intronic	.	GBAS	ENSG00000146729
rs12478917	chr2:202318540	-1.30292	N	chr2:202112471	7	intronic	.	STRADB	ENSG00000082146
rs561750793	chr1:184940738	-1.30292	N	chr1:185391167	NA	intronic	.	FAM129A	ENSG00000135842
rs529707261	chr2:103444505	-1.30292	N	chr2:103394709	NA	intergenic	.	.	.
rs573882261	chr2:15732346	-1.30292	N	N	NA	intronic	.	DDX1	ENSG00000079785
rs17446763	chr18:25710811	-1.30292	N	N	6	intronic	.	CDH2	ENSG00000170558
rs568233900	chr7:116518416	-1.30292	N	chr7:116357368	NA	intronic	.	CAPZA2	ENSG00000198898
rs116309655	chr2:64881715	-1.30292	N	N	2b	upstream	.	.	.
rs734091	chr22:32461891	-1.30292	Y	N	6	intronic	.	SLC5A1	ENSG00000100170
rs149346510	chr9:71355694	-1.30292	N	N	4	intronic	.	PIP5K1B	ENSG00000107242
rs141224437	chr7:35298669	-1.30292	N	N	4	intergenic	.	.	.
rs550266964	chr3:192440585	-1.30292	N	N	NA	intronic	.	FGF12	ENSG00000114279
rs560924798	chr10:105156167	-1.30292	N	N	NA	UTR5	.	USMG5	ENSG00000173915
rs552770867	chr8:124657619	-1.30292	N	N	NA	downstream	.	.	.
rs144262620	chr5:14865088	-1.30292	N	chr5:14610309	6	intronic	.	ANKH	ENSG00000154122
rs563769184	chr12:120973500	-1.30292	N	chr12:121194862	NA	intronic	.	RNF10	ENSG00000022840
rs139821017	chr12:96157582	-1.30292	N	N	5	intronic	.	NTN4	ENSG00000074527
rs535544810	chr5:156811662	-1.30292	N	chr5:156442784	NA	intronic	.	CYFIP2	ENSG00000055163
rs7179643	chr15:85361042	-1.30292	N	chr15:85178270	4	intronic	.	ALPK3	ENSG00000136383
rs76476847	chr2:169495737	-1.30292	N	chr2:169707552	4	intronic	.	CERS6	ENSG00000172292
rs111337388	chr13:76366188	-1.30292	N	N	4	intronic	.	LMO7	ENSG00000136153
rs557936791	chr1:206873610	-1.30292	N	chr1:206968955	NA	intronic	.	MAPKAPK2	ENSG00000162889
rs550979749	chr19:10363483	-1.30292	N	chr19:10666450	NA	intronic	.	MRPL4	ENSG00000105364
rs150689161	chr15:91260696	-1.30292	N	chr15:90885806	3a	intronic	.	BLM	ENSG00000197299
rs143964073	chr10:50509909	-1.30292	N	chr10:50264204	5	intronic	.	C10orf71	ENSG00000177354
rs527655877	chr1:55018515	-1.30292	N	N	NA	intronic	.	ACOT11	ENSG00000162390
rs112431844	chr10:93371116	-1.30292	N	chr10:93650603	5	ncRNA_exonic	.	.	.
rs113443135	chr3:123096056	-1.30292	N	chr3:123105721	5	intronic	.	ADCY5	ENSG00000173175
rs10277597	chr7:8274710	-1.30292	N	chr7:8024840	7	intronic	.	ICA1	ENSG00000003147
rs549036040	chr5:1108375	-1.30292	N	chr5:1313242	NA	intronic	.	SLC12A7	ENSG00000113504
rs140152925	chr13:23756999	-1.30292	N	N	7	intronic	.	SGCG	ENSG00000102683
rs577236416	chr22:47043736	-1.30292	N	chr22:46615376	NA	intronic	.	GRAMD4	ENSG00000075240
rs536268795	chr6:36815343	-1.30292	N	chr6:36353934	NA	intergenic	.	.	.
rs553569102	chr12:2610309	-1.30292	N	chr12:3020644	NA	intronic	.	CACNA1C	ENSG00000151067
rs571715957	chr1:202375234	-1.30292	N	N	NA	intronic	.	PPP1R12B	ENSG00000077157
rs533773141	chr3:66468318	-1.30292	N	N	NA	intronic	.	LRIG1	ENSG00000144749
rs115934742	chr18:56234054	-1.30292	N	chr18:56395588	5	intronic	.	ALPK2	ENSG00000198796
rs564420996	chr7:35284222	-1.30292	N	N	NA	intronic	.	TBX20	ENSG00000164532
rs138959642	chr5:16564732	-1.30292	N	N	5	intronic	.	FAM134B	ENSG00000154153
rs798976	chr13:32739586	-1.30292	N	N	5	intronic	.	FRY	ENSG00000073910
rs74080313	chr1:65644124	-1.30292	N	chr1:65848034	4	intronic	.	AK4	ENSG00000162433
rs113753133	chr9:93983790	-1.30292	N	chr9:93926650	5	intronic	.	AUH	ENSG00000148090
rs542833405	chr4:41363161	-1.30292	N	chr4:41371698	NA	intronic	.	LIMCH1	ENSG00000064042
rs535062620	chr7:157152260	-1.30292	N	N	NA	intronic	.	DNAJB6	ENSG00000105993
rs190156655	chr11:22743002	-1.30292	N	N	7	intronic	.	GAS2	ENSG00000148935
rs559746610	chr3:53916625	-1.30292	N	N	NA	upstream	.	.	.
rs576397816	chr12:2489583	-1.30292	N	N	NA	intronic	.	CACNA1C	ENSG00000151067
rs568141813	chr9:14196526	-1.30292	N	chr9:14161670	NA	intronic	.	NFIB	ENSG00000147862
rs147515748	chr7:150651862	-1.30292	N	chr7:150278589	3a	intronic	.	KCNH2	ENSG00000055118
rs528431689	chr12:98988664	-1.30292	N	N	NA	intronic	.	SLC25A3	ENSG00000075415
rs185526345	chr7:116043027	-1.30292	N	chr7:116357368	7	intergenic	.	.	.
rs529852649	chr10:103727640	-1.30292	N	N	NA	intronic	.	C10orf76	ENSG00000120029
rs538371443	chr2:101430972	-1.30292	N	chr2:101778319	NA	intergenic	.	.	.
rs146282560	chr13:76278742	-1.30292	N	N	5	intronic	.	LMO7	ENSG00000136153
rs559331016	chr20:43213427	-1.30292	N	chr20:43042364	NA	intronic	.	PKIG	ENSG00000168734
rs78959641	chr22:26150632	-1.30292	N	N	2b	intronic	.	MYO18B	ENSG00000133454
rs111251541	chr8:17177481	-1.30292	N	N	7	intronic	.	MTMR7	ENSG00000003987
rs550249543	chr14:55239118	-1.30292	N	N	NA	intronic	.	SAMD4A	ENSG00000020577
rs146279592	chr11:16901080	-1.30292	N	chr11:16618307	7	intronic	.	PLEKHA7	ENSG00000166689
rs188517793	chr14:94438542	-1.30292	N	chr14:94008080	7	intronic	.	ASB2	ENSG00000100628
rs569191808	chr18:3187716	-1.30292	N	N	NA	intronic	.	MYOM1	ENSG00000101605
rs578007208	chr1:165599843	-1.30292	N	N	NA	upstream	.	.	.
rs542791191	chr1:236851729	-1.30292	N	N	NA	intronic	.	ACTN2	ENSG00000077522
rs537853363	chr5:148665772	-1.30292	N	chr5:148198999	NA	intronic	.	AFAP1L1	ENSG00000157510
rs17099290	chr14:33029767	-1.30292	N	N	4	intronic	.	AKAP6	ENSG00000151320
rs542791198	chr9:97841602	-1.30292	N	chr9:98243868	NA	intronic	.	C9orf3	ENSG00000148120
rs529723784	chr5:128255702	-1.30292	N	N	NA	intergenic	.	.	.
rs577143830	chr6:123769823	-1.30292	N	N	NA	ncRNA_intronic	.	TRDN	ENSG00000186439
rs557433977	chr20:33905823	-1.30292	N	N	NA	intronic	.	UQCC1	ENSG00000101019
rs373211885	chr16:4743108	-1.30292	N	chr16:4476089	2b	upstream	.	.	.
rs192712533	chr12:3353022	-1.30292	N	chr12:3020644	4	intronic	.	TSPAN9	ENSG00000011105
rs538480859	chr13:42537717	-1.30292	N	chr13:42955367	NA	ncRNA_intronic	.	.	.
rs539316879	chr1:46391906	-1.30292	N	chr1:46513012	NA	intronic	.	MAST2	ENSG00000086015
rs546753046	chr2:241310875	-1.30292	N	chr2:241563739	NA	intergenic	.	.	.
rs546753047	chr5:41369260	-1.30292	N	N	NA	intronic	.	PLCXD3	ENSG00000182836
rs56274206	chr10:116407795	-1.30292	N	N	4	intronic	.	ABLIM1	ENSG00000099204
rs78728513	chr5:111755068	-1.30292	N	N	4	upstream	.	.	.
rs563775992	chr11:16826363	-1.30292	N	chr11:16618307	NA	intronic	.	PLEKHA7	ENSG00000166689
rs6741598	chr2:173939775	-1.30292	N	N	5	upstream	.	.	.
rs192039103	chr7:90292319	-1.30292	N	N	3a	intronic	.	CDK14	ENSG00000058091
rs530354975	chr2:159852044	-1.30292	N	chr2:160345024	NA	intronic	.	TANC1	ENSG00000115183
rs537958487	chr8:25899374	-1.30292	N	N	NA	intronic	.	EBF2	ENSG00000221818
rs568254243	chr3:46032921	-1.30292	N	chr3:46418689	NA	intronic	.	FYCO1	ENSG00000163820
rs11124031	chr2:106020941	-1.30292	N	chr2:106433909	4	intronic	.	FHL2	ENSG00000115641
rs11124030	chr2:106020468	-1.30292	N	chr2:106433909	2b	intronic	.	FHL2	ENSG00000115641
rs11124033	chr2:106050797	-1.30292	N	chr2:106433909	6	intronic	.	FHL2	ENSG00000115641
rs11124032	chr2:106048494	-1.30292	N	chr2:106433909	5	intronic	.	FHL2	ENSG00000115641
rs11124035	chr2:106106584	-1.30292	N	chr2:106433909	7	intergenic	.	.	.
rs562772973	chr15:42244535	-1.30292	N	chr15:42266262	NA	intronic	.	EHD4	ENSG00000103966
rs548790858	chr8:17641172	-1.30292	N	N	NA	intronic	.	MTUS1	ENSG00000129422
rs11124036	chr2:106126980	-1.30292	N	chr2:106433909	5	intergenic	.	.	.
rs577946561	chr6:13413328	-1.30292	N	N	NA	intronic	.	GFOD1	ENSG00000145990
rs540265771	chr8:11582688	-1.30292	N	chr8:11836514	NA	intronic	.	GATA4	ENSG00000136574
rs189859329	chr5:148539852	-1.30292	N	chr5:148198999	5	intronic	.	ABLIM3	ENSG00000173210
rs4274620	chr2:71695638	-1.30292	N	chr2:71677946	5	intronic	.	DYSF	ENSG00000135636
rs74517989	chr12:3315290	-1.30292	N	chr12:3020644	5	intronic	.	TSPAN9	ENSG00000011105
rs578254335	chr11:63993013	-1.30292	N	chr11:63974995	NA	exonic	nonsynonymous	TRPT1	ENSG00000149743
rs550361649	chr13:27977472	-1.30292	N	chr13:28455266	NA	intergenic	.	.	.
rs549342477	chr3:57743750	-1.30292	N	chr3:58036811	NA	intronic	.	SLMAP	ENSG00000163681
rs138235474	chr1:198183143	-1.30292	N	chr1:198663661	7	intronic	.	NEK7	ENSG00000151414
rs36082266	chr3:160824102	-1.30292	N	N	5	upstream	.	.	.
rs116653038	chr6:45923146	-1.30292	N	chr6:45569863	7	intronic	.	CLIC5	ENSG00000112782
rs566565680	chr7:32128108	-1.30292	N	N	NA	intronic	.	PDE1C	ENSG00000154678
rs551968898	chr16:46774056	-1.30292	N	N	NA	exonic	nonsynonymous	MYLK3	ENSG00000140795
rs75251354	chr6:123953548	-1.30292	N	N	7	intronic	.	TRDN	ENSG00000186439
rs183820970	chr6:150486955	-1.30292	N	chr6:150373194	6	intronic	.	PPP1R14C	ENSG00000198729
rs2257069	chr7:150883221	-1.30292	N	N	2b	intronic	.	ASB10	ENSG00000146926
rs554152081	chr1:217261291	-1.30292	N	N	NA	intronic	.	ESRRG	ENSG00000196482
rs549883449	chr9:20684841	-1.30292	N	N	NA	intronic	.	FOCAD	ENSG00000188352
rs372562852	chr16:82735071	-1.30292	N	N	4	intronic	.	CDH13	ENSG00000140945
rs114346565	chr2:207313359	-1.30292	N	N	7	intronic	.	ADAM23	ENSG00000114948
rs181957259	chr18:25744162	-1.30292	N	N	7	intronic	.	CDH2	ENSG00000170558
rs143979775	chr8:8999016	-1.30292	N	N	5	exonic	nonsynonymous	PPP1R3B	ENSG00000173281
rs371603603	chr2:169439750	-1.30292	N	chr2:169707552	5	intronic	.	CERS6	ENSG00000172292
rs567872521	chr6:17920253	-1.30292	N	N	NA	intronic	.	KIF13A	ENSG00000137177
rs569922458	chr9:71329631	-1.30292	N	N	NA	intronic	.	PIP5K1B	ENSG00000107242
rs187835636	chr2:179650259	-1.30292	N	N	7	intronic	.	TTN	ENSG00000155657
rs181100387	chr10:112560755	-1.30292	N	N	6	intronic	.	RBM20	ENSG00000203867
rs569015819	chr12:20524056	-1.30292	N	chr12:20578881	NA	intronic	.	PDE3A	ENSG00000172572
rs570560519	chr9:644454	-1.30292	N	chr9:288414	NA	intronic	.	KANK1	ENSG00000107104
rs9310985	chr3:32149329	-1.30292	N	N	5	intronic	.	GPD1L	ENSG00000152642
rs563665645	chr18:34010283	-1.30292	N	N	NA	intronic	.	FHOD3	ENSG00000134775
rs552983881	chr20:62128311	-1.30292	N	chr20:62216808	NA	intronic	.	EEF1A2	ENSG00000101210
rs566827996	chr12:96152649	-1.30292	N	N	NA	intronic	.	NTN4	ENSG00000074527
rs548830764	chr2:88379291	-1.30292	N	N	NA	intronic	.	SMYD1	ENSG00000115593
rs573320431	chr6:13419504	-1.30292	N	N	NA	intronic	.	GFOD1	ENSG00000145990
rs10079212	chr5:126255957	-1.30292	N	chr5:126091428	7	intronic	.	2020-03-03	ENSG00000173926
rs577943428	chr13:22250813	-1.30292	N	N	NA	intronic	.	FGF9	ENSG00000102678
rs532122311	chr10:121030499	-1.30292	N	N	NA	intronic	.	GRK5	ENSG00000198873
rs181614443	chr12:822434	-1.30292	N	chr12:711662	7	intergenic	.	.	.
rs540507655	chr1:237422054	-1.30292	N	N	NA	intronic	.	RYR2	ENSG00000198626
rs552065837	chr3:159480693	-1.30292	N	chr3:159637678	NA	intronic	.	IQCJ-SCHIP1	ENSG00000250588
rs145257731	chr4:141862048	-1.30292	N	N	5	intronic	.	RNF150	ENSG00000170153
rs145195804	chr11:16932646	-1.30292	N	chr11:16618307	5	intronic	.	PLEKHA7	ENSG00000166689
rs576105801	chr3:81811129	-1.30292	N	N	NA	upstream	.	GBE1	ENSG00000114480
rs139130908	chr14:55038716	-1.30292	N	N	5	intronic	.	SAMD4A	ENSG00000020577
rs530367440	chr1:236670975	-1.30292	N	N	NA	intergenic	.	.	.
rs186015849	chr1:205463561	-1.30292	N	chr1:205676263	4	intergenic	.	.	.
rs530105261	chr20:36772196	-1.30292	N	chr20:36895860	NA	intronic	.	TGM2	ENSG00000198959
rs551109477	chr19:57876064	-1.30292	N	N	NA	ncRNA_intronic	.	ZNF547	ENSG00000152433
rs537117248	chr10:77159857	-1.30292	N	N	NA	exonic	synonymous	ZNF503	ENSG00000165655
rs141666402	chr21:26979786	-1.30292	N	N	4	exonic	nonsynonymous	MRPL39	ENSG00000154719
rs181778860	chr12:22093381	-1.30292	N	N	5	intergenic	.	.	.
rs556747212	chr1:232621156	-1.30292	N	N	NA	intronic	.	SIPA1L2	ENSG00000116991
rs146516524	chr17:66470641	-1.30292	N	chr17:65975385	2b	intronic	.	.	.
rs567860687	chr15:92400662	-1.30292	N	N	NA	intronic	.	SLCO3A1	ENSG00000176463
rs143367356	chr5:91627865	-1.30292	N	N	5	intergenic	.	.	.
rs554730573	chr3:119041582	-1.30292	N	N	NA	ncRNA_exonic	.	ARHGAP31	ENSG00000031081
rs560264563	chr22:46742109	-1.30292	N	chr22:46615376	NA	intronic	.	TRMU	ENSG00000100416
rs569539671	chr1:74881466	-1.30292	N	N	NA	intronic	.	TNNI3K	ENSG00000116783
rs535653586	chr13:24145131	-1.30292	N	N	NA	intronic	.	TNFRSF19	ENSG00000127863
rs528006428	chr9:109240923	-1.30292	N	N	NA	intergenic	.	.	.
rs559576070	chr4:141905971	-1.30292	N	N	NA	intronic	.	RNF150	ENSG00000170153
rs530275086	chr5:167126348	-1.30292	N	N	NA	intronic	.	TENM2	ENSG00000145934
rs559804001	chr4:186602433	-1.30292	N	N	NA	intronic	.	SORBS2	ENSG00000154556
rs558077210	chr2:179632507	-1.30292	N	N	NA	exonic	synonymous	TTN	ENSG00000155657
rs77580967	chr1:236860779	-1.30292	N	N	6	intronic	.	ACTN2	ENSG00000077522
rs185544804	chr5:41410399	-1.30292	N	N	6	intronic	.	PLCXD3	ENSG00000182836
rs147165004	chr12:112442808	-1.30292	N	chr12:112212874	6	intronic	.	TMEM116	ENSG00000198270
rs539270810	chr3:159386122	-1.30292	N	chr3:159637678	NA	intronic	.	IQCJ-SCHIP1	ENSG00000250588
rs548594945	chr8:102066406	-1.30292	N	N	NA	ncRNA_intronic	.	.	.
rs577295739	chr11:59577962	-1.30292	N	chr11:59826677	NA	intronic	.	MRPL16	ENSG00000166902
rs534113636	chr19:2784044	-1.30292	N	chr19:3272088	NA	upstream	.	.	.
rs7914992	chr10:62047294	-1.30292	N	N	7	intronic	.	ANK3	ENSG00000151150
rs557657778	chr11:34936426	-1.30292	N	N	NA	intronic	.	APIP	ENSG00000149089
rs535711454	chr18:19748472	-1.30292	N	N	NA	ncRNA_intronic	.	.	.
rs28503399	chr3:42095309	-1.30292	N	N	5	intergenic	.	.	.
rs114236948	chr12:70005411	-1.30292	N	chr12:69744014	7	upstream	.	.	.
rs536787938	chr1:24423876	-1.30292	N	chr1:24199363	NA	intronic	.	MYOM3	ENSG00000142661
rs554322529	chr1:201350979	-1.30292	N	N	NA	UTR3	.	LAD1	ENSG00000159166
rs547560857	chr4:174430948	-1.30292	N	N	NA	intergenic	.	.	.
rs559441045	chr1:214205357	-1.30292	N	chr1:213937382	NA	intronic	.	PROX1	ENSG00000117707
rs534344933	chr15:98235462	-1.30292	N	N	NA	intergenic	.	.	.
rs150806027	chr2:238534071	-1.30292	N	chr2:238873673	2b	intergenic	.	.	.
rs193279006	chr15:64275864	-1.30292	N	chr15:64672002	4	exonic	nonsynonymous	DAPK2	ENSG00000035664
rs542592635	chr8:126319266	-1.30292	N	chr8:126474356	NA	intronic	.	NSMCE2	ENSG00000156831
rs528216683	chr7:158804288	-1.30292	N	N	NA	ncRNA_intronic	.	.	.
rs541072165	chr9:112508357	-1.30292	N	chr9:112722330	NA	intronic	.	PALM2	ENSG00000243444
rs528216688	chr18:34092062	-1.30292	N	N	NA	intronic	.	FHOD3	ENSG00000134775
rs573772189	chr20:32031261	-1.30292	N	N	NA	exonic	nonsynonymous	SNTA1	ENSG00000101400
rs189792990	chr4:95335261	-1.30292	N	N	6	intergenic	.	.	.
rs531875724	chr15:64262330	-1.30292	N	chr15:64672002	NA	intronic	.	DAPK2	ENSG00000035664
rs569793113	chr14:55152263	-1.30292	N	N	NA	intronic	.	SAMD4A	ENSG00000020577
rs75155349	chr9:107539040	-1.30292	N	N	7	UTR3	.	.	.
rs553131979	chr8:102064513	-1.30292	N	N	NA	ncRNA_exonic	.	.	.
rs569156439	chr18:32697615	-1.30292	N	N	NA	intronic	.	MAPRE2	ENSG00000166974
rs567349018	chr10:112452195	-1.30292	N	chr10:111969919	NA	intronic	.	RBM20	ENSG00000203867
rs143853798	chr7:136765584	-1.30292	N	N	3a	ncRNA_intronic	.	.	.
rs186279231	chr5:155109475	-1.30292	N	N	2b	intergenic	.	.	.
rs193019207	chr12:19338437	-1.30292	N	N	5	intronic	.	PLEKHA5	ENSG00000052126
rs562134419	chr6:140311188	-1.30292	N	N	NA	ncRNA_intronic	.	.	.
rs567200679	chr15:45021750	-1.30292	N	N	NA	ncRNA_exonic	.	.	.
rs530949841	chr13:76055906	-1.30292	N	N	NA	UTR5	.	TBC1D4	ENSG00000136111
rs12963467	chr18:33984467	-1.30292	N	N	3a	intronic	.	FHOD3	ENSG00000134775
rs552844319	chr8:22235091	-1.30292	N	chr8:22436681	NA	intronic	.	SLC39A14	ENSG00000104635
rs565783230	chr5:145317099	-1.30292	N	N	NA	intronic	.	SH3RF2	ENSG00000156463
rs191157392	chr17:4982383	-1.30292	N	chr17:5326162	4	intronic	.	ZFP3	ENSG00000180787
rs191157393	chr2:198869255	-1.30292	N	chr2:198544183	3a	intronic	.	PLCL1	ENSG00000115896
rs562227350	chr6:13419507	-1.30292	N	N	NA	intronic	.	GFOD1	ENSG00000145990
rs541625510	chr2:134963243	-1.30292	N	chr2:134991024	NA	intergenic	.	.	.
rs565609048	chr1:206869463	-1.30292	N	chr1:206968955	NA	intronic	.	MAPKAPK2	ENSG00000162889
rs560465111	chr4:108914049	-1.30292	N	N	NA	intronic	.	HADH	ENSG00000138796
rs548201796	chr1:74890461	-1.30292	N	N	NA	intronic	.	TNNI3K	ENSG00000116783
rs565400150	chr9:97786027	-1.30292	N	chr9:98243868	NA	intronic	.	C9orf3	ENSG00000148120
rs548201793	chr1:36930046	-1.30292	N	chr1:36880829	NA	upstream	.	.	.
rs118100537	chr2:3521969	-1.30292	N	N	4	intronic	.	ADI1	ENSG00000182551
rs187129819	chr8:90994845	-1.30292	N	N	5	intronic	.	NBN	ENSG00000104320
rs559216765	chr9:71615993	-1.30292	N	N	NA	intronic	.	PIP5K1B	ENSG00000107242
rs548275800	chr9:111871010	-1.30292	N	N	NA	intronic	.	TMEM245	ENSG00000106771
rs115741814	chr3:122698220	-1.30292	N	chr3:123105721	4	intronic	.	SEMA5B	ENSG00000082684
rs565418316	chr2:229036640	-1.30292	N	N	NA	intronic	.	SPHKAP	ENSG00000153820
rs542114342	chr18:8609917	-1.30292	N	N	NA	exonic	synonymous	RAB12	ENSG00000206418
rs149427165	chr3:123139886	-1.30292	N	chr3:123105721	7	intronic	.	ADCY5	ENSG00000173175
rs530670766	chr11:86667141	-1.30292	N	N	NA	ncRNA_intronic	.	.	.
rs530027112	chr4:123653548	-1.30292	N	chr4:123560939	NA	ncRNA_intronic	.	.	.
rs184429160	chr2:101514912	-1.30292	N	chr2:101778319	4	intronic	.	NPAS2	ENSG00000170485
rs59171801	chr5:66260438	-1.30292	N	N	7	intronic	.	MAST4	ENSG00000069020
rs555949056	chr2:179916708	-1.30292	N	N	NA	intergenic	.	.	.
rs528333287	chr15:85986833	-1.30292	N	chr15:86294211	NA	intronic	.	AKAP13	ENSG00000170776
rs368627799	chr14:73332343	-1.30292	N	chr14:73414316	7	intronic	.	DPF3	ENSG00000205683
rs188834926	chr22:34264970	-1.30292	N	N	6	intronic	.	LARGE	ENSG00000133424
rs546807188	chr9:71307310	-1.30292	N	N	NA	intergenic	.	.	.
rs73787625	chr5:127874785	-1.30292	N	chr5:127487603	2b	intergenic	.	.	.
rs73787624	chr5:127871607	-1.30292	N	chr5:127487603	5	intronic	.	FBN2	ENSG00000138829
rs556744504	chr2:71679790	-1.30292	N	chr2:71677946	NA	upstream	.	.	.
rs537296007	chr4:159747010	-1.30292	N	N	NA	intronic	.	FNIP2	ENSG00000052795
rs73787623	chr5:127871219	-1.30292	N	chr5:127487603	5	intronic	.	FBN2	ENSG00000138829
rs530156841	chr15:85985992	-1.30292	N	chr15:86294211	NA	intronic	.	AKAP13	ENSG00000170776
rs10149272	chr14:73184100	-1.30292	N	chr14:73414316	1b	intronic	.	DPF3	ENSG00000205683
rs539860546	chr13:30039223	-1.30292	N	N	NA	intronic	.	MTUS2	ENSG00000132938
rs538605388	chr11:9593552	-1.30292	N	chr11:9730141	NA	intergenic	.	.	.
rs576533408	chr6:53538056	-1.30292	N	N	NA	intergenic	.	.	.
rs552759542	chr5:172693580	-1.30292	N	chr5:173075213	NA	intergenic	.	.	.
rs562063968	chr8:22274098	-1.30292	N	chr8:22436681	NA	intronic	.	SLC39A14	ENSG00000104635
rs552261020	chr2:197343741	-1.30292	N	chr2:196974333	NA	intronic	.	HECW2	ENSG00000138411
rs190932516	chr14:33192091	-1.30292	N	N	5	intronic	.	AKAP6	ENSG00000151320
rs529636463	chr10:33502556	-1.30292	N	N	NA	exonic	nonsynonymous	NRP1	ENSG00000099250
rs575904674	chr20:62584298	-1.30292	N	chr20:62693378	NA	intronic	.	UCKL1	ENSG00000198276
rs544814388	chr5:133326186	-1.30292	N	chr5:133619966	NA	intronic	.	VDAC1	ENSG00000213585
rs553806543	chr6:39051743	-1.30292	N	N	NA	intronic	.	GLP1R	ENSG00000112164
rs78561026	chr2:40545131	-1.30292	N	N	5	intronic	.	SLC8A1	ENSG00000183023
rs67659163	chr15:85930904	-1.30292	N	chr15:86294211	7	intronic	.	AKAP13	ENSG00000170776
rs145585828	chr4:89219170	-1.30292	N	N	4	intergenic	.	.	.
rs536530085	chr5:145317144	-1.30292	N	N	NA	intronic	.	SH3RF2	ENSG00000156463
rs187556855	chr4:152722639	-1.30292	N	chr4:152342190	7	intergenic	.	.	.
rs114823454	chr4:152610959	-1.30292	N	chr4:152342190	5	intronic	.	PET112	ENSG00000059691
rs529782246	chr11:12014920	-1.30292	N	chr11:12133478	NA	intronic	.	DKK3	ENSG00000050165
rs16877086	chr5:79022257	-1.30292	N	N	6	intronic	.	CMYA5	ENSG00000164309
rs187443721	chr15:49170403	-1.30292	N	N	4	exonic	synonymous	SHC4	ENSG00000185634
rs550877769	chr14:55166980	-1.30292	N	N	NA	intronic	.	SAMD4A	ENSG00000020577
rs549118532	chr7:123305937	-1.30292	N	N	NA	intergenic	.	.	.
rs141104904	chr2:101758140	-1.30292	N	chr2:101778319	6	intronic	.	TBC1D8	ENSG00000204634
rs545666865	chr2:40777958	-1.30292	N	N	NA	intergenic	.	.	.
rs578197844	chr15:42246838	-1.30292	N	chr15:42266262	NA	intronic	.	EHD4	ENSG00000103966
rs61907876	chr11:113747490	-1.30292	N	chr11:113984489	2b	intergenic	.	.	.
rs61907874	chr11:113741208	-1.30292	N	chr11:113984489	4	intronic	.	USP28	ENSG00000048028
rs571454360	chr2:220494716	-1.30292	N	chr2:220049128	NA	intronic	.	SLC4A3	ENSG00000114923
rs141104908	chr18:34053241	-1.30292	N	N	7	intronic	.	FHOD3	ENSG00000134775
rs563862159	chr12:57633258	-1.30292	N	chr12:57493727	NA	intronic	.	NDUFA4L2	ENSG00000185633
rs189288554	chr4:100600217	-1.30292	N	N	6	intergenic	.	.	.
rs534579800	chr2:197454048	-1.30292	N	chr2:196974333	NA	intronic	.	HECW2	ENSG00000138411
rs187996003	chr11:72882257	-1.30292	N	chr11:72943483	4	intergenic	.	.	.
rs542460332	chr3:69920955	-1.30292	N	N	NA	intronic	.	MITF	ENSG00000187098
rs568114155	chr12:2482827	-1.30292	N	N	NA	intronic	.	CACNA1C	ENSG00000151067
rs537676813	chr3:12852048	-1.30292	N	chr3:12619083	NA	intronic	.	CAND2	ENSG00000144712
rs182980132	chr3:187681541	-1.30292	N	chr3:187652724	4	intergenic	.	.	.
rs189562026	chr10:134331270	-1.30292	N	N	4	intergenic	.	.	.
rs559719247	chr9:13841104	-1.30292	N	chr9:13676533	NA	intergenic	.	.	.
rs189562020	chr18:48253462	-1.30292	N	chr18:48147793	2b	intronic	.	MAPK4	ENSG00000141639
rs554184748	chr8:94808731	-1.30292	N	N	NA	intronic	.	TMEM67	ENSG00000164953
rs550472130	chr19:39421752	-1.30292	N	chr19:38925079	NA	UTR5	.	MRPS12	ENSG00000128626
rs74028523	chr16:82701177	-1.30292	N	N	5	intronic	.	CDH13	ENSG00000140945
rs138415934	chr4:186573268	-1.30292	N	N	5	intronic	.	SORBS2	ENSG00000154556
rs541741064	chr3:38622289	-1.30292	N	N	NA	intronic	.	SCN5A	ENSG00000183873
rs571297792	chr1:198156950	-1.30292	N	chr1:197814823	NA	intronic	.	NEK7	ENSG00000151414
rs184135547	chr12:19325294	-1.30292	N	N	7	intronic	.	PLEKHA5	ENSG00000052126
rs74028524	chr16:82701379	-1.30292	N	N	7	intronic	.	CDH13	ENSG00000140945
rs574681838	chr15:44174069	-1.30292	N	chr15:44027885	NA	intronic	.	FRMD5	ENSG00000171877
rs368149711	chr22:26143456	-1.30292	N	N	4	intronic	.	MYO18B	ENSG00000133454
rs145915159	chr8:42270934	-1.30292	N	N	7	intergenic	.	.	.
rs116204184	chr10:62048393	-1.30292	N	N	3a	intronic	.	ANK3	ENSG00000151150
rs67836595	chr5:139603615	-1.30292	N	N	5	intronic	.	CYSTM1	ENSG00000120306
rs140810599	chr2:159840667	-1.30292	N	N	5	intronic	.	TANC1	ENSG00000115183
rs555726646	chr20:55968575	-1.30292	N	N	NA	intronic	.	RBM38	ENSG00000132819
rs548714159	chr10:89563474	-1.30292	N	chr10:89681458	NA	intronic	.	ATAD1	ENSG00000138138
rs375496110	chr14:74036623	-1.30292	N	N	2b	intronic	.	ACOT2	ENSG00000119673
rs150024564	chr13:42537632	-1.30292	N	chr13:42955367	5	ncRNA_intronic	.	.	.
rs653536	chr6:33660411	-1.30292	Y	chr6:33554147	5	intronic	.	ITPR3	ENSG00000096433
rs192137654	chr3:66506244	-1.30292	N	N	7	intronic	.	LRIG1	ENSG00000144749
rs570979492	chr14:73357232	-1.30292	N	chr14:73414316	NA	intronic	.	DPF3	ENSG00000205683
rs114418136	chr3:58419001	-1.30292	N	chr3:58036811	3a	intronic	.	PDHB	ENSG00000168291
rs199589723	chr1:151115105	-1.30292	N	N	4	UTR5	.	SEMA6C	ENSG00000143434
rs548133419	chr8:142421803	-1.30292	N	chr8:142329460	NA	intergenic	.	PTP4A3	ENSG00000184489
rs577386090	chr1:57138965	-1.30292	N	chr1:56905524	NA	intronic	.	PRKAA2	ENSG00000162409
rs563377504	chr5:16539711	-1.30292	N	N	NA	intronic	.	FAM134B	ENSG00000154153
rs181885149	chr9:14238381	-1.30292	N	chr9:14161670	4	intronic	.	NFIB	ENSG00000147862
rs573215393	chr17:76971448	-1.30292	N	N	NA	intronic	.	LGALS3BP	ENSG00000108679
rs576936690	chr4:174926850	-1.30292	N	N	NA	intergenic	.	.	.
rs74609197	chr1:153605317	-1.30292	N	N	5	intronic	.	S100A13	ENSG00000189171
rs570559007	chr8:2022452	-1.30292	N	N	NA	intronic	.	MYOM2	ENSG00000036448
rs9969012	chr6:122452980	-1.30292	N	chr6:122746938	6	intergenic	.	.	.
rs564900531	chr6:122722999	-1.30292	N	chr6:122746938	NA	intronic	.	HSF2	ENSG00000025156
rs547518006	chr15:86167036	-1.30292	N	chr15:86294211	NA	intronic	.	AKAP13	ENSG00000170776
rs78862188	chr9:128650770	-1.30292	N	N	4	intronic	.	PBX3	ENSG00000167081
rs541807999	chr18:25743022	-1.30292	N	N	NA	intronic	.	CDH2	ENSG00000170558
rs552533898	chr4:3467780	-1.30292	N	chr4:3148276	NA	intronic	.	DOK7	ENSG00000175920
rs2247624	chr10:116307770	-1.30292	N	N	3a	intronic	.	ABLIM1	ENSG00000099204
rs151181735	chr7:151370888	-1.30292	N	N	7	intronic	.	PRKAG2	ENSG00000106617
rs12542877	chr8:98808048	-1.30292	N	N	7	intronic	.	LAPTM4B	ENSG00000104341
rs13189930	chr5:14727882	-1.30292	N	chr5:14610309	2b	intronic	.	ANKH	ENSG00000154122
rs568499265	chr19:3969327	-1.30292	N	chr19:4090422	NA	ncRNA_intronic	.	DAPK3	ENSG00000167657
rs533273165	chr12:32967757	-1.30292	N	N	NA	intronic	.	PKP2	ENSG00000057294
rs531886777	chr22:41865833	-1.30292	N	chr22:41752944	NA	intronic	.	ACO2	ENSG00000100412
rs140964009	chr16:4742507	-1.30292	N	chr16:4476089	4	intergenic	.	.	.
rs539069405	chr9:4742590	-1.30292	N	chr9:4746539	NA	upstream	.	.	.
rs77641671	chr10:61998230	-1.30292	N	N	4	intronic	.	ANK3	ENSG00000151150
rs575078178	chr7:131266223	-1.30292	N	N	NA	intergenic	.	.	.
rs114085776	chr4:23839573	-1.30292	N	N	5	intronic	.	PPARGC1A	ENSG00000109819
rs180956354	chr18:32673415	-1.30292	N	N	5	intronic	.	MAPRE2	ENSG00000166974
rs548809642	chr18:34008591	-1.30292	N	N	NA	intronic	.	FHOD3	ENSG00000134775
rs572329223	chr2:241374610	-1.30292	N	chr2:241563739	NA	upstream	.	.	.
rs531615814	chr12:58498614	-1.30292	N	N	NA	intergenic	.	.	.
rs141861561	chr7:43769901	-1.30292	N	N	5	upstream	.	.	.
rs56324229	chr10:112422649	-1.30292	N	chr10:111969919	7	intronic	.	RBM20	ENSG00000203867
rs10781142	chr9:71353056	-1.30292	N	N	7	intronic	.	PIP5K1B	ENSG00000107242
rs183462145	chr8:38765968	-1.30292	N	chr8:38804069	6	intronic	.	PLEKHA2	ENSG00000169499
rs529680340	chr10:88440235	-1.30292	N	N	NA	intronic	.	LDB3	ENSG00000122367
rs562947445	chr3:8775834	-1.30292	N	N	NA	intronic	.	CAV3	ENSG00000182533
rs537107068	chr3:188117600	-1.30292	N	chr3:188441161	NA	intronic	.	LPP	ENSG00000145012
rs544630989	chr16:4260398	-1.30292	N	chr16:4476089	NA	intronic	.	SRL	ENSG00000185739
rs139896371	chr3:49507204	-1.30292	N	chr3:49267435	2b	intronic	.	DAG1	ENSG00000173402
rs575637616	chr2:40549562	-1.30292	N	N	NA	intronic	.	SLC8A1	ENSG00000183023
rs533503002	chr8:11560052	-1.30292	N	chr8:11836514	NA	intronic	.	.	.
rs557654450	chr9:532573	-1.30292	N	chr9:288414	NA	intronic	.	KANK1	ENSG00000107104
rs6657750	chr1:116246078	-1.30292	N	N	7	intronic	.	CASQ2	ENSG00000118729
rs572280298	chr6:3912081	-1.30292	N	N	NA	intergenic	.	.	.
rs183550666	chr12:112384638	-1.30292	N	chr12:112212874	3a	intronic	.	TMEM116	ENSG00000198270
rs4392740	chr6:123839563	-1.30292	N	N	5	intronic	.	TRDN	ENSG00000186439
rs191871172	chr2:40657742	-1.30292	N	N	6	intronic	.	SLC8A1	ENSG00000183023
rs7957728	chr12:94285556	-1.30292	N	chr12:94536803	7	intergenic	.	.	.
rs191389605	chr2:106116274	-1.30292	N	chr2:106433909	6	intergenic	.	.	.
rs530789046	chr7:33038028	-1.30292	N	N	NA	intronic	.	FKBP9	ENSG00000122642
rs557716482	chr5:127873418	-1.30292	N	chr5:127487603	NA	UTR5	.	FBN2	ENSG00000138829
rs10873084	chr14:55094425	-1.30292	N	N	4	intronic	.	SAMD4A	ENSG00000020577
rs10873085	chr14:55166335	-1.30292	N	N	5	intronic	.	SAMD4A	ENSG00000020577
rs552904675	chr12:50219985	-1.30292	N	chr12:50599709	NA	intronic	.	NCKAP5L	ENSG00000167566
rs568416515	chr22:34304749	-1.30292	N	N	NA	intronic	.	LARGE	ENSG00000133424
rs551261379	chr18:8625314	-1.30292	N	N	NA	intronic	.	RAB12	ENSG00000206418
rs575441041	chr13:20700693	-1.30292	N	N	NA	intergenic	.	.	.
rs4783259	chr16:82750912	-1.30292	N	N	7	intronic	.	CDH13	ENSG00000140945
rs4783258	chr16:82750910	-1.30292	N	N	7	intronic	.	CDH13	ENSG00000140945
rs549730447	chr8:11556305	-1.30292	N	chr8:11836514	NA	intronic	.	.	.
rs575999374	chr16:4292617	-1.30292	N	chr16:4476089	NA	upstream	.	.	.
rs556761124	chr13:76390561	-1.30292	N	N	NA	intronic	.	LMO7	ENSG00000136153
rs554569897	chr2:238774264	-1.30292	N	chr2:238873673	NA	intronic	.	RAMP1	ENSG00000132329
rs577413028	chr12:93565532	-1.30292	N	N	NA	ncRNA_intronic	.	.	.
rs574178618	chr3:66443339	-1.30292	N	N	NA	intronic	.	LRIG1	ENSG00000144749
rs529765276	chr3:122745355	-1.30292	N	chr3:123105721	NA	intronic	.	SEMA5B	ENSG00000082684
rs545844782	chr4:186489809	-1.30292	N	N	NA	intergenic	.	.	.
rs114924035	chr14:94443076	-1.30292	N	chr14:94008080	4	UTR5	.	ASB2	ENSG00000100628
rs552270377	chr10:116475401	-1.30292	N	N	NA	intergenic	.	.	.
rs546475654	chr1:237412763	-1.30292	N	N	NA	intronic	.	RYR2	ENSG00000198626
rs562724700	chr5:41368621	-1.30292	N	N	NA	intronic	.	PLCXD3	ENSG00000182836
rs60599710	chr20:32029506	-1.30292	N	N	5	intronic	.	SNTA1	ENSG00000101400
rs147123068	chr20:42772670	-1.30292	N	chr20:42660286	4	intronic	.	JPH2	ENSG00000149596
rs115150628	chr2:101880799	-1.30292	N	chr2:102315933	5	intronic	.	CNOT11	ENSG00000158435
rs556433569	chr3:171362712	-1.30292	N	chr3:171408531	NA	exonic	nonsynonymous	PLD1	ENSG00000075651
rs147123066	chr10:105675226	-1.30292	N	N	5	intronic	.	OBFC1	ENSG00000107960
rs566038720	chr13:76366888	-1.30292	N	N	NA	intronic	.	LMO7	ENSG00000136153
rs7198458	chr16:66958886	-1.30292	N	chr16:67377216	4	exonic	nonsynonymous	RRAD	ENSG00000166592
rs182682089	chr7:75931826	-1.30292	N	chr7:75460571	4	upstream	.	.	.
rs541445286	chr4:169421622	-1.30292	N	N	NA	intronic	.	PALLD	ENSG00000129116
rs148863544	chr7:150657090	-1.30292	N	chr7:150278589	4	intronic	.	KCNH2	ENSG00000055118
rs573836993	chr1:236912460	-1.30292	N	N	NA	exonic	nonsynonymous	ACTN2	ENSG00000077522
rs138080406	chr18:25689418	-1.30292	N	N	6	intronic	.	CDH2	ENSG00000170558
rs560367986	chr4:186605995	-1.30292	N	N	NA	exonic	nonsynonymous	SORBS2	ENSG00000154556
rs36109655	chr2:128429072	-1.30292	N	N	5	intronic	.	LIMS2	ENSG00000072163
rs78340331	chr1:236911569	-1.30292	N	N	4	intronic	.	ACTN2	ENSG00000077522
rs5754715	chr22:34236436	-1.30292	N	N	7	intronic	.	LARGE	ENSG00000133424
rs182542884	chr3:106925913	-1.30292	N	chr3:107381651	5	ncRNA_intronic	.	.	.
rs568369870	chr12:71003852	-1.30292	N	chr12:70612235	NA	intronic	.	PTPRB	ENSG00000127329
rs548346069	chr16:57483386	-1.30292	N	chr16:57061189	NA	intronic	.	COQ9	ENSG00000088682
rs567007766	chr9:104249012	-1.30292	N	N	NA	UTR5	.	TMEM246	ENSG00000165152
rs527395375	chr12:3332339	-1.30292	N	chr12:3020644	NA	intronic	.	TSPAN9	ENSG00000011105
rs556570716	chr3:48076281	-1.30292	N	chr3:48388170	NA	intronic	.	MAP4	ENSG00000047849
rs74984681	chr4:186645040	-1.30292	N	N	3a	intronic	.	SORBS2	ENSG00000154556
rs551884770	chr1:111994303	-1.30292	N	N	NA	intronic	.	ATP5F1	ENSG00000116459
rs545598613	chr3:16938706	-1.30292	N	chr3:16911330	NA	intronic	.	PLCL2	ENSG00000154822
rs567914931	chr5:126284019	-1.30292	N	chr5:126091428	NA	intronic	.	2020-03-03	ENSG00000173926
rs557570030	chr3:16948961	-1.30292	N	chr3:16911330	NA	intronic	.	PLCL2	ENSG00000154822
rs572245626	chr8:74882860	-1.30292	N	N	NA	UTR5	.	TCEB1	ENSG00000154582
rs36472	chr16:46784649	-1.30292	N	N	5	intronic	.	.	.
rs537731849	chr3:156825430	-1.30292	N	N	NA	ncRNA_intronic	.	.	.
rs36478	chr16:46791218	-1.30292	N	N	4	intronic	.	.	.
rs548147070	chr3:66492963	-1.30292	N	N	NA	intronic	.	LRIG1	ENSG00000144749
rs562246378	chr8:42248756	-1.30292	N	N	NA	upstream	.	.	.
rs536367913	chr12:3389068	-1.30292	N	chr12:3020644	NA	intronic	.	TSPAN9	ENSG00000011105
rs546748315	chr9:592524	-1.30292	N	chr9:288414	NA	intronic	.	KANK1	ENSG00000107104
rs141809072	chr7:21983197	-1.30292	N	N	4	intronic	.	CDCA7L	ENSG00000164649
rs535551281	chr8:67066809	-1.30292	N	chr8:66910531	NA	intronic	.	TRIM55	ENSG00000147573
rs190120380	chr14:73336382	-1.30292	N	chr14:73414316	4	intronic	.	DPF3	ENSG00000205683
rs548213180	chr1:226489143	-1.30292	N	chr1:226914734	NA	intronic	.	LIN9	ENSG00000183814
rs558725148	chr13:75901282	-1.30292	N	N	NA	intronic	.	TBC1D4	ENSG00000136111
rs11012944	chr10:22605170	-1.30292	N	N	2a	upstream	.	COMMD3	ENSG00000148444
rs533837557	chr6:129532570	-1.30292	N	N	NA	intronic	.	LAMA2	ENSG00000196569
rs558958356	chr2:105994903	-1.30292	N	chr2:106433909	NA	intronic	.	FHL2	ENSG00000115641
rs532140169	chr10:75006739	-1.30292	N	N	NA	intronic	.	DNAJC9	ENSG00000213551
rs530922387	chr15:77806866	-1.30292	N	chr15:77313571	NA	intergenic	.	.	.
rs556405845	chr5:173321748	-1.30292	N	chr5:173075213	NA	intronic	.	CPEB4	ENSG00000113742
rs77953381	chr18:9134513	-1.30292	N	N	5	ncRNA_intronic	.	.	.
rs558293240	chr1:198130799	-1.30292	N	chr1:197814823	NA	intronic	.	NEK7	ENSG00000151414
rs9884475	chr4:114531497	-1.30292	N	N	7	intronic	.	CAMK2D	ENSG00000145349
rs141373614	chr22:42071030	-1.30292	N	chr22:42418910	5	exonic	synonymous	NHP2L1	ENSG00000100138
rs533323757	chr14:104408639	-1.30292	N	chr14:103990799	NA	UTR5	.	TDRD9	ENSG00000156414
rs186989239	chr1:206848027	-1.30292	N	chr1:206968955	4	intergenic	.	.	.
rs182562252	chr4:156591963	-1.30292	N	chr4:156645513	6	intronic	.	GUCY1A3	ENSG00000164116
rs79397550	chr14:33295010	-1.30292	N	N	7	intronic	.	AKAP6	ENSG00000151320
rs1251074	chr1:76190690	-1.30292	N	N	2b	intronic	.	ACADM	ENSG00000117054
rs180678549	chr2:40674478	-1.30292	N	N	7	intronic	.	SLC8A1	ENSG00000183023
rs115698371	chr5:41475580	-1.30292	N	N	5	intronic	.	PLCXD3	ENSG00000182836
rs147113781	chr1:116311423	-1.30292	N	N	5	UTR5	.	.	.
rs182969492	chr2:33662625	-1.30292	N	N	4	intronic	.	RASGRP3	ENSG00000152689
rs537326897	chr1:237427728	-1.30292	N	N	NA	intronic	.	RYR2	ENSG00000198626
rs551161519	chr8:17646847	-1.30292	N	N	NA	intronic	.	MTUS1	ENSG00000129422
rs557635178	chr2:106025007	-1.30292	N	chr2:106433909	NA	intronic	.	FHL2	ENSG00000115641
rs149832006	chr18:68006567	-1.30292	N	chr18:67519204	7	ncRNA_intronic	.	.	.
rs560013377	chr12:94264523	-1.30292	N	chr12:94536803	NA	intergenic	.	.	.
rs184874416	chr9:97786821	-1.30292	N	chr9:98243868	2b	intronic	.	C9orf3	ENSG00000148120
rs146344464	chr14:73272469	-1.30292	N	chr14:73414316	7	intronic	.	DPF3	ENSG00000205683
rs374169558	chr2:135119432	-1.30292	N	chr2:134991024	4	intronic	.	MGAT5	ENSG00000152127
rs2217380	chr11:119239879	-1.30292	N	chr11:118747576	5	intronic	.	USP2	ENSG00000036672
rs111348906	chr12:3340366	-1.30292	N	chr12:3020644	5	intronic	.	TSPAN9	ENSG00000011105
rs7239616	chr18:33981788	-1.30292	N	N	7	intronic	.	FHOD3	ENSG00000134775
rs142719512	chr15:42783136	-1.30292	N	chr15:42651900	2b	intronic	.	ZNF106	ENSG00000103994
rs575127875	chr4:142050377	-1.30292	N	N	NA	intronic	.	RNF150	ENSG00000170153
rs542926978	chr19:41882613	-1.30292	N	N	NA	UTR5	.	TMEM91	ENSG00000142046
rs185590726	chr14:23909493	-1.30292	N	chr14:23755598	6	intergenic	.	.	.
rs7432532	chr3:38628661	-1.30292	N	N	7	intronic	.	SCN5A	ENSG00000183873
rs572392542	chr3:69136281	-1.30292	N	N	NA	intronic	.	ARL6IP5	ENSG00000144746
rs12360377	chr10:123947866	-1.30292	N	N	7	intronic	.	TACC2	ENSG00000138162
rs550560548	chr22:46634926	-1.30292	N	chr22:46615376	NA	UTR3	.	PPARA	ENSG00000186951
rs566281429	chr5:131548813	-1.30292	N	chr5:131705458	NA	intronic	.	P4HA2	ENSG00000072682
rs192823677	chr5:150010686	-1.30292	N	chr5:149875731	4	intronic	.	SYNPO	ENSG00000171992
rs116667315	chr20:13773166	-1.30292	N	N	6	intronic	.	NDUFAF5	ENSG00000101247
rs34282406	chr15:42212819	-1.30292	N	chr15:42266262	5	intronic	.	EHD4	ENSG00000103966
rs145798746	chr1:57118855	-1.30292	N	chr1:56905524	6	intronic	.	PRKAA2	ENSG00000162409
rs575658088	chr15:42230405	-1.30292	N	chr15:42266262	NA	intronic	.	EHD4	ENSG00000103966
rs553053371	chr12:93775525	-1.30292	N	chr12:94144175	NA	ncRNA_intronic	.	NUDT4	ENSG00000173598
rs140746127	chr9:14205766	-1.30292	N	chr9:14161670	4	intronic	.	NFIB	ENSG00000147862
rs536306126	chr2:11636512	-1.30292	N	N	NA	intergenic	.	.	.
rs561708157	chr15:63191971	-1.30292	N	chr15:62830704	NA	intergenic	.	.	.
rs570814194	chr14:33093000	-1.30292	N	N	NA	intronic	.	AKAP6	ENSG00000151320
rs538254697	chr15:92490449	-1.30292	N	N	NA	intronic	.	SLCO3A1	ENSG00000176463
rs565751246	chr10:121430951	-1.30292	N	N	NA	intronic	.	BAG3	ENSG00000151929
rs531538925	chr16:28270721	-1.30292	N	chr16:28131510	NA	intergenic	.	.	.
rs6764863	chr3:140827071	-1.30292	N	chr3:140926791	5	intronic	.	SPSB4	ENSG00000175093
rs546013053	chr2:106010117	-1.30292	N	chr2:106433909	NA	intronic	.	FHL2	ENSG00000115641
rs577243835	chr15:85959108	-1.30292	N	chr15:86294211	NA	intronic	.	AKAP13	ENSG00000170776
rs553094241	chr9:503098	-1.30292	N	chr9:288414	NA	intronic	.	KANK1	ENSG00000107104
rs539450066	chr7:44695305	-1.30292	N	chr7:44811223	NA	intronic	.	OGDH	ENSG00000105953
rs571965850	chr1:237218530	-1.30292	N	N	NA	intronic	.	RYR2	ENSG00000198626
rs74057561	chr12:3232760	-1.30292	N	chr12:3020644	2b	intronic	.	TSPAN9	ENSG00000011105
rs534625664	chr1:46377574	-1.30292	N	chr1:46513012	NA	intronic	.	MAST2	ENSG00000086015
rs140785511	chr3:192420445	-1.30292	N	N	7	intronic	.	FGF12	ENSG00000114279
rs575583892	chr7:123306635	-1.30292	N	N	NA	intergenic	.	.	.
rs570599706	chr1:116294562	-1.30292	N	N	NA	intronic	.	CASQ2	ENSG00000118729
rs568420336	chr10:92728136	-1.30292	N	N	NA	ncRNA_intronic	.	.	.
rs531647268	chr7:157192272	-1.30292	N	N	NA	intronic	.	DNAJB6	ENSG00000105993
rs559235767	chr4:84542665	-1.30292	N	chr4:84159219	NA	intergenic	.	.	.
rs193041915	chr12:3388816	-1.30292	N	chr12:3020644	5	intronic	.	TSPAN9	ENSG00000011105
rs571827787	chr2:40678790	-1.30292	N	N	NA	intronic	.	SLC8A1	ENSG00000183023
rs73061490	chr7:10979436	-1.30292	N	N	4	intronic	.	NDUFA4	ENSG00000189043
rs549093379	chr17:77019434	-1.30292	N	N	NA	ncRNA_intronic	.	.	.
rs567371977	chr1:202376365	-1.30292	N	N	NA	intronic	.	PPP1R12B	ENSG00000077157
rs200291431	chr1:6761746	-1.30292	N	N	2b	intronic	.	DNAJC11	ENSG00000007923
rs2009036	chr11:34368940	-1.30292	N	chr11:33903609	7	intronic	.	ABTB2	ENSG00000166016
rs397517204	chr10:21185872	-1.30292	N	N	7	intronic	.	NEBL	ENSG00000078114
rs17330872	chr3:46035097	-1.30292	N	chr3:46418689	4	intronic	.	FYCO1	ENSG00000163820
rs543964538	chr5:91632891	-1.30292	N	N	NA	intergenic	.	.	.
rs188514323	chr1:11847384	-1.30292	N	chr1:12246175	4	UTR3	.	MTHFR	ENSG00000177000
rs529616153	chr4:47750163	-1.30292	N	N	NA	intronic	.	CORIN	ENSG00000145244
rs147061563	chr4:84502831	-1.30292	N	chr4:84159219	4	exonic	nonsynonymous	AGPAT9	ENSG00000138678
rs141088541	chr2:40695947	-1.30292	N	N	7	intronic	.	SLC8A1	ENSG00000183023
rs539545432	chr3:194205718	-1.30292	N	chr3:194138782	NA	intergenic	.	.	.
rs548727588	chr11:9585081	-1.30292	N	chr11:9730141	NA	intergenic	.	.	.
rs555985660	chr7:112756581	-1.30292	N	chr7:112782556	NA	downstream	.	.	.
rs549824437	chr16:46775551	-1.30292	N	N	NA	intronic	.	MYLK3	ENSG00000140795
rs117251641	chr18:3223588	-1.30292	N	N	4	intergenic	.	.	.
rs181072290	chr5:156998546	-1.30292	N	chr5:156655015	4	intronic	.	ADAM19	ENSG00000135074
rs116716515	chr10:18702003	-1.30292	N	chr10:18266410	6	intronic	.	CACNB2	ENSG00000165995
rs566773374	chr7:157147712	-1.30292	N	N	NA	intronic	.	DNAJB6	ENSG00000105993
rs529926220	chr5:126338760	-1.30292	N	chr5:126091428	NA	intronic	.	2020-03-03	ENSG00000173926
rs575276879	chr3:38625921	-1.30292	N	N	NA	intronic	.	SCN5A	ENSG00000183873
rs117801258	chr12:117490285	-1.30292	N	N	5	intronic	.	TESC	ENSG00000088992
rs555846921	chr3:49537430	-1.30292	N	chr3:49267435	NA	intronic	.	DAG1	ENSG00000173402
rs567428384	chr18:34034322	-1.30292	N	N	NA	intronic	.	FHOD3	ENSG00000134775
rs184297837	chr22:34002468	-1.30292	N	N	6	intronic	.	LARGE	ENSG00000133424
rs139213689	chr12:108958557	-1.30292	N	chr12:108721636	3a	intronic	.	ISCU	ENSG00000136003
rs550824756	chr9:648149	-1.30292	N	chr9:288414	NA	intronic	.	KANK1	ENSG00000107104
rs150692801	chr20:25238863	-1.30292	N	chr20:25194611	5	intronic	.	PYGB	ENSG00000100994
rs374956715	chr5:16469610	-1.30292	N	N	7	intergenic	.	.	.
rs183815064	chr12:114811205	-1.30292	N	N	6	intronic	.	TBX5	ENSG00000089225
rs548115369	chr8:25899249	-1.30292	N	N	NA	intronic	.	EBF2	ENSG00000221818
rs56211541	chr12:70018303	-1.30292	N	chr12:69744014	5	intergenic	.	.	.
rs145809211	chr22:36864957	-1.30292	N	chr22:36545826	7	intronic	.	TXN2	ENSG00000100348
rs573856643	chr3:38590681	-1.30292	N	N	NA	UTR3	.	SCN5A	ENSG00000183873
rs549989115	chr12:48522002	-1.30292	N	chr12:48272895	NA	intronic	.	PFKM	ENSG00000152556
rs188900875	chr10:116480040	-1.30292	N	N	7	intergenic	.	.	.
rs550834518	chr12:19192327	-1.30292	N	N	NA	intergenic	.	.	.
rs56388519	chr7:157149874	-1.30292	N	N	6	intronic	.	DNAJB6	ENSG00000105993
rs187499108	chr3:64599034	-1.30292	N	chr3:64705365	3a	exonic	nonsynonymous	ADAMTS9	ENSG00000163638
rs531227295	chr4:78784334	-1.30292	N	N	NA	intronic	.	MRPL1	ENSG00000169288
rs553482074	chr3:64885981	-1.30292	N	chr3:64705365	NA	ncRNA_intronic	.	.	.
rs558070484	chr12:117491008	-1.30292	N	N	NA	intronic	.	TESC	ENSG00000088992
rs541045063	chr5:175100129	-1.30292	N	N	NA	intronic	.	HRH2	ENSG00000113749
rs550147968	chr3:46027176	-1.30292	N	chr3:46418689	NA	intronic	.	FYCO1	ENSG00000163820
rs576915869	chr9:696774	-1.30292	N	chr9:288414	NA	intronic	.	KANK1	ENSG00000107104
rs558603794	chr1:167063582	-1.30292	N	chr1:167424924	NA	upstream	.	.	.
rs184132746	chr3:160819227	-1.30292	N	N	5	intronic	.	B3GALNT1	ENSG00000169255
rs150798080	chr10:97044756	-1.30292	N	N	4	intronic	.	PDLIM1	ENSG00000107438
rs190177526	chr19:12912063	-1.30292	N	chr19:13176728	3a	exonic	nonsynonymous	PRDX2	ENSG00000167815
rs147134192	chr1:84972852	-1.30292	N	N	3a	intronic	.	.	.
rs181795058	chr16:82734168	-1.30292	N	N	3a	intronic	.	CDH13	ENSG00000140945
rs143098027	chr10:73933837	-1.30292	N	chr10:73520632	4	intronic	.	ASCC1	ENSG00000138303
rs191119344	chr3:178086082	-1.30292	N	N	5	intergenic	.	.	.
rs528477331	chr10:121441854	-1.30292	N	N	NA	intergenic	.	.	.
rs6981313	chr8:52559109	-1.30292	Y	N	7	intronic	.	PXDNL	ENSG00000147485
rs537543566	chr7:23158854	-1.30292	N	chr7:22774437	NA	intronic	.	KLHL7	ENSG00000122550
rs185354455	chr5:16471534	-1.30292	N	N	7	intergenic	.	.	.
rs567703443	chr3:69787216	-1.30292	N	N	NA	intergenic	.	.	.
rs563643348	chr5:111629837	-1.30292	N	N	NA	intronic	.	EPB41L4A	ENSG00000129595
rs147672639	chr4:174448417	-1.30292	N	N	4	UTR3	.	HAND2	ENSG00000164107
rs180734542	chr10:121441448	-1.30292	N	N	4	intergenic	.	.	.
rs570125155	chr9:38006736	-1.30292	N	chr9:38196117	NA	intronic	.	SHB	ENSG00000107338
rs117148602	chr3:66541813	-1.30292	N	N	4	intronic	.	LRIG1	ENSG00000144749
rs150145856	chr10:71095236	-1.30292	N	chr10:70607580	4	intronic	.	HK1	ENSG00000156515
rs181364986	chr2:40732656	-1.30292	N	N	6	intronic	.	SLC8A1	ENSG00000183023
rs551771643	chr1:206876054	-1.30292	N	chr1:206968955	NA	intronic	.	MAPKAPK2	ENSG00000162889
rs562872600	chr8:101398873	-1.30292	N	N	NA	intergenic	.	.	.
rs548066702	chr4:77172742	-1.30292	N	N	NA	intronic	.	FAM47E	ENSG00000189157
rs563639915	chr3:25599326	-1.30292	N	chr3:25381636	NA	intronic	.	RARB	ENSG00000077092
rs572225469	chr22:36858648	-1.30292	N	chr22:36545826	NA	intergenic	.	.	.
rs77967318	chr10:21174910	-1.30292	N	N	2b	intronic	.	NEBL	ENSG00000078114
rs147343042	chr7:151433748	-1.30292	N	N	4	intronic	.	PRKAG2	ENSG00000106617
rs539944469	chr7:25158274	-1.30292	N	N	NA	UTR3	.	.	.
rs142586382	chr4:23867148	-1.30292	N	N	6	intronic	.	PPARGC1A	ENSG00000109819
rs573106674	chr15:44395192	-1.30292	N	chr15:44027885	NA	intronic	.	FRMD5	ENSG00000171877
rs563300293	chr5:148522363	-1.30292	N	chr5:148198999	NA	intronic	.	ABLIM3	ENSG00000173210
rs191147728	chr1:167682867	-1.30292	N	chr1:167600842	2b	intergenic	.	.	.
rs148577069	chr9:14196301	-1.30292	N	chr9:14161670	6	intronic	.	NFIB	ENSG00000147862
rs75368400	chr17:41854898	-1.30292	N	chr17:41926126	5	intronic	.	DUSP3	ENSG00000108861
rs537797005	chr2:187473570	-1.30292	N	N	NA	intronic	.	ITGAV	ENSG00000138448
rs576467698	chr6:16239064	-1.30292	N	N	NA	intronic	.	GMPR	ENSG00000137198
rs576964952	chr11:47546283	-1.30292	N	chr11:47454152	NA	intronic	.	CELF1	ENSG00000149187
rs184475530	chr15:25018309	-1.30292	N	N	4	intergenic	.	.	.
rs547146006	chr2:179735758	-1.30292	N	N	NA	intronic	.	CCDC141	ENSG00000163492
rs559566379	chr1:214199067	-1.30292	N	chr1:213937382	NA	intronic	.	PROX1	ENSG00000117707
rs560071784	chr2:40575296	-1.30292	N	N	NA	intronic	.	SLC8A1	ENSG00000183023
rs376244240	chr7:35295266	-1.30292	N	N	4	intergenic	.	.	.
rs149489290	chr15:92440924	-1.30292	N	N	5	intronic	.	SLCO3A1	ENSG00000176463
rs528092813	chr20:42772266	-1.30292	N	chr20:42660286	NA	intronic	.	JPH2	ENSG00000149596
rs572707570	chr1:232698543	-1.30292	N	N	NA	intergenic	.	.	.
rs566018078	chr20:55969303	-1.30292	N	N	NA	intronic	.	RBM38	ENSG00000132819
rs141389372	chr2:201922803	-1.30292	N	chr2:202112471	2b	intronic	.	FAM126B	ENSG00000155744
rs577122155	chr8:52720182	-1.30292	N	N	NA	intronic	.	PXDNL	ENSG00000147485
rs73059678	chr3:187980914	-1.30292	N	chr3:188441161	4	intronic	.	LPP	ENSG00000145012
rs146689439	chr12:32976087	-1.30292	N	N	7	intronic	.	PKP2	ENSG00000057294
rs73059675	chr3:187980043	-1.30292	N	chr3:188441161	7	intronic	.	LPP	ENSG00000145012
rs557991587	chr12:19294999	-1.30292	N	N	NA	intronic	.	PLEKHA5	ENSG00000052126
rs561123926	chr12:49175036	-1.30292	N	chr12:49080698	NA	intronic	.	ADCY6	ENSG00000174233
rs138328162	chr1:228558811	-1.30292	N	N	4	exonic	nonsynonymous	OBSCN	ENSG00000154358
rs182015370	chr22:43095273	-1.30292	N	chr22:43549739	5	intronic	.	.	.
rs532635989	chr3:187990767	-1.30292	N	chr3:188441161	NA	intronic	.	LPP	ENSG00000145012
rs146566773	chr16:75602170	-1.30292	N	N	7	intronic	.	GABARAPL2	ENSG00000034713
rs556957112	chr2:64091906	-1.30292	N	N	NA	intronic	.	UGP2	ENSG00000169764
rs529944130	chr11:126231628	-1.30292	N	chr11:126024042	NA	intronic	.	ST3GAL4	ENSG00000110080
rs996347	chr14:34410892	-1.30292	N	N	3a	intronic	.	EGLN3	ENSG00000129521
rs577715048	chr2:135019057	-1.30292	N	chr2:134991024	NA	intronic	.	MGAT5	ENSG00000152127
rs543979213	chr10:69870411	-1.30292	N	chr10:69559409	NA	intronic	.	MYPN	ENSG00000138347
rs114863202	chr1:117170737	-1.30292	N	chr1:117544331	7	intronic	.	IGSF3	ENSG00000143061
rs534077794	chr8:97205780	-1.30292	N	N	NA	intergenic	.	.	.
rs139880606	chr2:134977142	-1.30292	N	chr2:134991024	4	intergenic	.	.	.
rs535047207	chr2:160072879	-1.30292	N	chr2:160345024	NA	intronic	.	TANC1	ENSG00000115183
rs150594074	chr10:112422761	-1.30292	N	chr10:111969919	7	intronic	.	RBM20	ENSG00000203867
rs529997161	chr10:116468309	-1.30292	N	N	NA	intergenic	.	.	.
rs116413456	chr9:112905876	-1.30292	N	chr9:113338735	4	intronic	.	AKAP2	ENSG00000241978
rs60982284	chr10:116409601	-1.30292	N	N	5	intronic	.	ABLIM1	ENSG00000099204
rs570727034	chr8:126401038	-1.30292	N	chr8:126474356	NA	intergenic	.	.	.
rs373657576	chr2:179632873	-1.30292	N	N	7	exonic	nonsynonymous	TTN	ENSG00000155657
rs548583863	chr2:183943985	-1.30292	N	N	NA	intronic	.	DUSP19	ENSG00000162999
rs374864469	chr10:115618188	-1.30292	N	chr10:115719472	6	intronic	.	NHLRC2	ENSG00000196865
rs186311479	chr5:156991269	-1.30292	N	chr5:156655015	4	intronic	.	ADAM19	ENSG00000135074
rs562208802	chr20:55985459	-1.30292	N	N	NA	intergenic	.	.	.
rs149489570	chr15:92464051	-1.30292	N	N	5	intronic	.	SLCO3A1	ENSG00000176463
rs372661654	chr13:22178224	-1.30292	N	N	2b	exonic	nonsynonymous	MICU2	ENSG00000165487
rs537594008	chr17:978619	-1.30292	N	chr17:1373518	NA	intronic	.	ABR	ENSG00000159842
rs115836836	chr18:33902615	-1.30292	N	N	7	intronic	.	FHOD3	ENSG00000134775
rs148719980	chr1:62533396	-1.30292	N	N	6	intronic	.	INADL	ENSG00000132849
rs537375466	chr17:4699037	-1.30292	N	chr17:5183204	NA	upstream	.	.	.
rs186439170	chr15:72518321	-1.30292	N	N	5	intronic	.	PKM	ENSG00000067225
rs534644846	chr7:112578810	-1.30292	N	chr7:112782556	NA	intronic	.	C7orf60	ENSG00000164603
rs532554745	chr17:73043781	-1.30292	N	chr17:72695211	NA	intronic	.	KCTD2	ENSG00000180901
rs10815197	chr9:546417	-1.30292	N	chr9:288414	5	intronic	.	KANK1	ENSG00000107104
rs538943540	chr5:145439293	-1.30292	N	N	NA	intronic	.	SH3RF2	ENSG00000156463
rs530925076	chr5:137993406	-1.30292	N	chr5:137664945	NA	intergenic	.	.	.
rs538099805	chr11:107995020	-1.30292	N	chr11:108341864	NA	intronic	.	ACAT1	ENSG00000075239
rs558972246	chr1:184939986	-1.30292	N	chr1:185391167	NA	intronic	.	FAM129A	ENSG00000135842
rs191628726	chr20:32027918	-1.30292	N	N	6	intronic	.	SNTA1	ENSG00000101400
rs114965681	chr19:48284751	-1.30292	N	N	5	intronic	.	SEPW1	ENSG00000178980
rs563695702	chr3:192295088	-1.30292	N	N	NA	intronic	.	FGF12	ENSG00000114279
rs568284742	chr10:18787133	-1.30292	N	N	NA	intronic	.	CACNB2	ENSG00000165995
rs538900867	chr2:101721459	-1.30292	N	chr2:101778319	NA	intronic	.	TBC1D8	ENSG00000204634
rs145812711	chr10:91276070	-1.30292	N	chr10:91002804	2b	intronic	.	SLC16A12	ENSG00000152779
rs4433085	chr7:131243473	-1.30292	N	N	5	intergenic	.	.	.
rs73667404	chr8:19539563	-1.30292	N	chr8:19871320	4	intronic	.	CSGALNACT1	ENSG00000147408
rs79768293	chr3:16930976	-1.30292	N	chr3:16911330	4	intronic	.	PLCL2	ENSG00000154822
rs552896952	chr12:3385956	-1.30292	N	chr12:3020644	NA	intronic	.	TSPAN9	ENSG00000011105
rs190992352	chr1:62531852	-1.30292	N	N	6	intronic	.	INADL	ENSG00000132849
rs111776377	chr5:138002258	-1.30292	N	chr5:137664945	5	intergenic	.	.	.
rs535029176	chr3:25496216	-1.30292	N	chr3:25381636	NA	intronic	.	RARB	ENSG00000077092
rs529731415	chr10:103647287	-1.30292	N	N	NA	intronic	.	C10orf76	ENSG00000120029
rs532225832	chr18:8610014	-1.30292	N	N	NA	intronic	.	RAB12	ENSG00000206418
rs150326319	chr12:60014625	-1.30292	N	N	6	intronic	.	SLC16A7	ENSG00000118596
rs546064332	chr6:5509733	-1.30292	N	N	NA	intronic	.	FARS2	ENSG00000145982
rs191444580	chr5:141332858	-1.30292	N	chr5:141510754	5	intronic	.	PCDH12	ENSG00000113555
rs572690553	chr2:169313819	-1.30292	N	chr2:169707552	NA	intronic	.	CERS6	ENSG00000172292
rs569632811	chr3:177010214	-1.30292	N	N	NA	intergenic	.	.	.
rs374471355	chr12:19338791	-1.30292	N	N	5	intronic	.	PLEKHA5	ENSG00000052126
rs140809794	chr3:178070680	-1.30292	N	N	4	intergenic	.	.	.
rs564739198	chr20:36713156	-1.30292	N	chr20:36895860	NA	intronic	.	RPRD1B	ENSG00000101413
rs537711679	chr7:151426768	-1.30292	N	N	NA	intronic	.	PRKAG2	ENSG00000106617
rs571553698	chr13:32682580	-1.30292	N	N	NA	intronic	.	FRY	ENSG00000073910
rs10975573	chr9:648390	-1.30292	Y	chr9:288414	7	intronic	.	KANK1	ENSG00000107104
rs10975572	chr9:648389	-1.30292	Y	chr9:288414	7	intronic	.	KANK1	ENSG00000107104
rs10975571	chr9:648254	-1.30292	Y	chr9:288414	6	intronic	.	KANK1	ENSG00000107104
rs535319669	chr1:167425462	-1.30292	N	chr1:167600842	NA	intronic	.	CD247	ENSG00000198821
rs10975577	chr9:649342	-1.30292	N	chr9:288414	5	intronic	.	KANK1	ENSG00000107104
rs10975576	chr9:648968	-1.30292	N	chr9:288414	7	intronic	.	KANK1	ENSG00000107104
rs570826275	chr11:1969862	-1.30292	N	chr11:2320013	NA	intronic	.	MRPL23	ENSG00000214026
rs566445272	chr1:165609860	-1.30292	N	N	NA	intronic	.	MGST3	ENSG00000143198
rs555572154	chr6:3912056	-1.30292	N	N	NA	intergenic	.	.	.
rs139009332	chr8:38790487	-1.30292	N	chr8:38804069	5	intronic	.	PLEKHA2	ENSG00000169499
rs2295869	chr9:5436420	-1.30292	N	chr9:5843615	4	intronic	.	PLGRKT	ENSG00000107020
rs553135675	chr3:192424161	-1.30292	N	N	NA	intronic	.	FGF12	ENSG00000114279
rs573587380	chr3:69801845	-1.30292	N	N	NA	intronic	.	MITF	ENSG00000187098
rs545989011	chr5:221552	-1.30292	N	N	NA	intronic	.	SDHA	ENSG00000073578
rs533775243	chr9:7798516	-1.30292	N	N	NA	UTR3	.	TMEM261	ENSG00000137038
rs146419947	chr6:6700310	-1.30292	N	chr6:7139161	2a	intergenic	.	.	.
rs78120653	chr10:81110505	-1.30292	N	chr10:81047575	5	intronic	.	PPIF	ENSG00000108179
rs190888916	chr22:46633719	-1.30292	N	chr22:46615376	5	UTR3	.	PPARA	ENSG00000186951
rs558182046	chr8:94816205	-1.30292	N	N	NA	intronic	.	TMEM67	ENSG00000164953
rs185613511	chr10:51565489	-1.30292	N	N	2a	intronic	.	NCOA4	ENSG00000138293
rs142694032	chr7:158889303	-1.30292	N	N	5	intronic	.	VIPR2	ENSG00000106018
rs116384762	chr1:181064829	-1.30292	N	chr1:180905694	4	intergenic	.	.	.
rs548992709	chr8:98788859	-1.30292	N	N	NA	intronic	.	LAPTM4B	ENSG00000104341
rs532122664	chr11:73588261	-1.30292	N	N	NA	intronic	.	PAAF1	ENSG00000175575
rs533927619	chr3:42144971	-1.30292	N	N	NA	intronic	.	TRAK1	ENSG00000182606
rs541321850	chr3:42061114	-1.30292	N	N	NA	intergenic	.	.	.
rs200500268	chr9:140136347	-1.30292	N	chr9:139934107	4	intronic	.	TUBB4B	ENSG00000188229
rs553985173	chr5:173318349	-1.30292	N	chr5:173075213	NA	intronic	.	CPEB4	ENSG00000113742
rs573222608	chr2:207321179	-1.30292	N	N	NA	intronic	.	ADAM23	ENSG00000114948
rs377608021	chr8:9005304	-1.30292	N	N	2b	intronic	.	PPP1R3B	ENSG00000173281
rs546742757	chr7:35288099	-1.30292	N	N	NA	intronic	.	TBX20	ENSG00000164532
rs557629103	chr10:18692194	-1.30292	N	chr10:18266410	NA	intronic	.	CACNB2	ENSG00000165995
rs73013680	chr4:186613076	-1.30292	N	N	6	intronic	.	SORBS2	ENSG00000154556
rs1078377	chr1:245215577	-1.30292	N	N	3a	intronic	.	EFCAB2	ENSG00000203666
rs376395997	chr3:156817862	-1.30292	N	N	4	ncRNA_intronic	.	.	.
rs554421018	chr14:55235062	-1.30292	N	N	NA	intronic	.	SAMD4A	ENSG00000020577
rs59859734	chr3:98480932	-1.30292	N	chr3:98428155	4	intronic	.	ST3GAL6	ENSG00000064225
rs548127916	chr1:226458696	-1.30292	N	chr1:226914734	NA	intronic	.	LIN9	ENSG00000183814
rs141192688	chr10:116411795	-1.30292	N	N	7	intronic	.	ABLIM1	ENSG00000099204
rs141906943	chr9:14245123	-1.30292	N	chr9:14161670	6	intronic	.	NFIB	ENSG00000147862
rs9787124	chr1:100645315	-1.30292	N	chr1:101100839	7	intergenic	.	.	.
rs191175037	chr13:43619570	-1.30292	N	N	4	intronic	.	DNAJC15	ENSG00000120675
rs184862374	chr9:112843203	-1.30292	N	chr9:113338735	7	intronic	.	AKAP2	ENSG00000241978
rs139141195	chr15:85931211	-1.30292	N	chr15:86294211	3a	intronic	.	AKAP13	ENSG00000170776
rs554867928	chr15:73667439	-1.30292	N	N	NA	intergenic	.	.	.
rs538148105	chr12:4387556	-1.30292	N	chr12:4334295	NA	intronic	.	CCND2	ENSG00000118971
rs549886257	chr2:40571212	-1.30292	N	N	NA	intronic	.	SLC8A1	ENSG00000183023
rs2586037	chr17:55916165	-1.30292	N	chr17:55463857	3a	downstream	.	.	.
rs542302577	chr20:42806164	-1.30292	N	chr20:42660286	NA	UTR3	.	JPH2	ENSG00000149596
rs150365465	chr2:106052400	-1.30292	N	chr2:106433909	6	intronic	.	FHL2	ENSG00000115641
rs2586032	chr17:55912509	-1.30292	N	chr17:55463857	6	intergenic	.	.	.
rs537153728	chr2:72790043	-1.30292	N	N	NA	intronic	.	EXOC6B	ENSG00000144036
rs547259777	chr5:31639639	-1.30292	N	N	NA	intergenic	.	.	.
rs190729661	chr1:212406864	-1.30292	N	chr1:212558397	5	ncRNA_intronic	.	.	.
rs2586039	chr17:55919582	-1.30292	N	chr17:55463857	5	intronic	.	MRPS23	ENSG00000181610
rs546289428	chr5:66184641	-1.30292	N	N	NA	intronic	.	MAST4	ENSG00000069020
rs201880657	chr14:69726354	-1.30292	N	chr14:69840902	4	upstream	.	.	.
rs535385711	chr12:20598995	-1.30292	N	chr12:20578881	NA	intronic	.	PDE3A	ENSG00000172572
rs548715511	chr3:188070393	-1.30292	N	chr3:188441161	NA	intronic	.	LPP	ENSG00000145012
rs114721887	chr3:194208345	-1.30292	N	chr3:194138782	4	ncRNA_exonic	.	.	.
rs147321801	chr13:76022342	-1.30292	N	N	6	intronic	.	TBC1D4	ENSG00000136111
rs9896488	chr17:1553003	-1.30292	N	chr17:2014984	4	exonic	synonymous	RILP	ENSG00000167705
rs546289421	chr12:3324022	-1.30292	N	chr12:3020644	NA	intronic	.	TSPAN9	ENSG00000011105
rs531150100	chr5:78995551	-1.30292	N	N	NA	intronic	.	CMYA5	ENSG00000164309
rs60597814	chr3:187958982	-1.30292	N	chr3:188441161	3a	intronic	.	LPP	ENSG00000145012
rs559870040	chr6:43141469	-1.30292	N	N	NA	intronic	.	SRF	ENSG00000112658
rs191716153	chr1:201328545	-1.30292	N	N	3a	intronic	.	TNNT2	ENSG00000118194
rs557678389	chr11:66822133	-1.30292	N	chr11:66855593	NA	intergenic	.	.	.
rs202164467	chr16:66968151	-1.30292	N	chr16:67377216	4	exonic	nonsynonymous	FAM96B	ENSG00000166595
rs569267993	chr3:177013099	-1.30292	N	N	NA	ncRNA_intronic	.	.	.
rs556545067	chr20:30194538	-1.30292	N	chr20:30401407	NA	upstream;downstream	.	.	.
rs544173493	chr19:16545760	-1.30292	N	chr19:16548375	NA	intronic	.	EPS15L1	ENSG00000127527
rs77235311	chr11:126222538	-1.30292	N	chr11:126024042	5	ncRNA_intronic	.	.	.
rs111443645	chr1:100138337	-1.30292	N	N	2b	intronic	.	PALMD	ENSG00000099260
rs532602313	chr2:170697162	-1.30292	N	N	NA	intronic	.	UBR3	ENSG00000144357
rs7961490	chr12:71003424	-1.30292	N	chr12:70612235	4	intronic	.	PTPRB	ENSG00000127329
rs28421915	chr3:66101934	-1.30292	N	N	4	intergenic	.	.	.
rs559794961	chr2:40666620	-1.30292	N	N	NA	intronic	.	SLC8A1	ENSG00000183023
rs531875254	chr3:159577245	-1.30292	N	chr3:159637678	NA	intronic	.	IQCJ-SCHIP1	ENSG00000250588
rs376773496	chr13:34189274	-1.30292	N	N	5	intronic	.	.	.
rs11657534	chr17:74542513	-1.30292	N	chr17:74710128	5	intergenic	.	.	.
rs189922382	chr9:112619718	-1.30292	N	chr9:112722330	5	intronic	.	PALM2-AKAP2	ENSG00000157654
rs570716451	chr2:40351786	-1.30292	N	N	NA	ncRNA_intronic	.	SLC8A1	ENSG00000183023
rs536561386	chr4:140656625	-1.30292	N	N	NA	intronic	.	MAML3	ENSG00000196782
rs530186691	chr1:74893314	-1.30292	N	N	NA	intronic	.	TNNI3K	ENSG00000116783
rs531979310	chr7:32022410	-1.30292	N	N	NA	intronic	.	PDE1C	ENSG00000154678
rs180974166	chr2:40511106	-1.30292	N	N	7	intronic	.	SLC8A1	ENSG00000183023
rs150509590	chr12:4398574	-1.30292	N	chr12:4334295	4	intronic	.	CCND2	ENSG00000118971
rs570621373	chr15:92600217	-1.30292	N	N	NA	intronic	.	SLCO3A1	ENSG00000176463
rs7597679	chr2:72430888	-1.30292	N	chr2:72077960	5	intronic	.	EXOC6B	ENSG00000144036
rs561168246	chr3:38765685	-1.30292	N	N	NA	intronic	.	SCN10A	ENSG00000185313
rs144521607	chr15:71795438	-1.30292	N	N	7	intronic	.	THSD4	ENSG00000187720
rs534383657	chr22:26393431	-1.30292	N	N	NA	intronic	.	MYO18B	ENSG00000133454
rs150731881	chr13:42536280	-1.30292	N	chr13:42955367	5	ncRNA_exonic	.	.	.
rs573706509	chr12:48525649	-1.30292	N	chr12:48272895	NA	intronic	.	PFKM	ENSG00000152556
rs576321357	chr11:12008554	-1.30292	N	chr11:12133478	NA	intronic	.	DKK3	ENSG00000050165
rs187868286	chr1:36620673	-1.30292	N	chr1:36880829	2b	intronic	.	.	.
rs76060047	chr3:4870089	-1.30292	N	N	4	intronic	.	ITPR1	ENSG00000150995
rs75216581	chr6:90123676	-1.30292	N	chr6:90396370	5	intergenic	.	.	.
rs145305175	chr2:40447561	-1.30292	N	N	4	ncRNA_intronic	.	SLC8A1	ENSG00000183023
rs547745882	chr15:85962551	-1.30292	N	chr15:86294211	NA	intronic	.	AKAP13	ENSG00000170776
rs191930253	chr2:159853139	-1.30292	N	chr2:160345024	3a	intronic	.	TANC1	ENSG00000115183
rs184259469	chr22:36001381	-1.30292	N	N	2b	intergenic	.	.	.
rs573616647	chr3:123100995	-1.30292	N	chr3:123105721	NA	intronic	.	ADCY5	ENSG00000173175
rs544517595	chr2:179889900	-1.30292	N	N	NA	intronic	.	CCDC141	ENSG00000163492
rs184333799	chr2:40625055	-1.30292	N	N	5	intronic	.	SLC8A1	ENSG00000183023
rs16920304	chr12:32992139	-1.30292	Y	N	7	intronic	.	PKP2	ENSG00000057294
rs541377437	chr7:56039037	-1.30292	N	chr7:56068714	NA	intronic	.	GBAS	ENSG00000146729
rs16920307	chr12:32992441	-1.30292	Y	N	6	intronic	.	PKP2	ENSG00000057294
rs550000894	chr8:97246165	-1.30292	N	N	NA	intronic	.	UQCRB	ENSG00000156467
rs146281239	chr10:123948252	-1.30292	N	N	5	intronic	.	TACC2	ENSG00000138162
rs145657139	chr15:64234984	-1.30292	N	chr15:64672002	4	intronic	.	DAPK2	ENSG00000035664
rs16920309	chr12:33004902	-1.30292	N	N	7	intronic	.	PKP2	ENSG00000057294
rs114818191	chr3:42697105	-1.30292	N	chr3:42896515	4	intronic	.	ZBTB47	ENSG00000114853
rs552621656	chr6:118835568	-1.30292	N	N	NA	intronic	.	CEP85L	ENSG00000111860
rs567262995	chr3:188053756	-1.30292	N	chr3:188441161	NA	intronic	.	LPP	ENSG00000145012
rs185770039	chr3:119373282	-1.30292	N	chr3:119736594	6	intronic	.	POPDC2	ENSG00000121577
rs567262998	chr5:79002072	-1.30292	N	N	NA	intronic	.	CMYA5	ENSG00000164309
rs541732403	chr1:167063370	-1.30292	N	chr1:167424924	NA	upstream	.	.	.
rs545813772	chr8:134547179	-1.30292	N	chr8:134103953	NA	intronic	.	ST3GAL1	ENSG00000008513
rs116419977	chr4:124792511	-1.30292	N	N	6	ncRNA_intronic	.	.	.
rs537662161	chr7:21978803	-1.30292	N	N	NA	intronic	.	CDCA7L	ENSG00000164649
rs531745913	chr1:228545469	-1.30292	N	N	NA	intronic	.	OBSCN	ENSG00000154358
rs553304018	chr1:237215607	-1.30292	N	N	NA	intronic	.	RYR2	ENSG00000198626
rs9822463	chr3:73047477	-1.30292	N	N	5	intronic	.	PPP4R2	ENSG00000163605
rs575613453	chr10:33521642	-1.30292	N	N	NA	intronic	.	NRP1	ENSG00000099250
rs190608614	chr2:179916831	-1.30292	N	N	5	intergenic	.	.	.
rs141315600	chr5:175084290	-1.30292	N	N	5	upstream	.	.	.
rs578076306	chr14:94420931	-1.30292	N	chr14:94008080	NA	intronic	.	ASB2	ENSG00000100628
rs183817543	chr3:42104789	-1.30292	N	N	2c	intergenic	.	.	.
rs527882028	chr15:92346860	-1.30292	N	N	NA	intergenic	.	.	.
rs144954693	chr1:113500812	-1.30292	N	N	5	ncRNA_intronic	.	.	.
rs575036301	chr2:86333390	-1.30292	N	N	NA	exonic	nonsynonymous	PTCD3	ENSG00000132300
rs545272622	chr3:106928359	-1.30292	N	chr3:107381651	NA	ncRNA_intronic	.	.	.
rs573894984	chr15:44165837	-1.30292	N	chr15:44027885	NA	UTR3	.	FRMD5	ENSG00000171877
rs75117977	chr12:583624	-1.30292	N	chr12:711662	5	intronic	.	B4GALNT3	ENSG00000139044
rs111782495	chr2:33823749	-1.30292	N	N	4	intronic	.	FAM98A	ENSG00000119812
rs61518946	chr15:88943806	-1.30292	N	N	3a	intergenic	.	.	.
rs528941018	chr9:124920836	-1.30292	N	N	NA	intronic	.	NDUFA8	ENSG00000119421
rs556544947	chr4:100599683	-1.30292	N	N	NA	intergenic	.	.	.
rs533590270	chr8:8990202	-1.30292	N	N	NA	intergenic	.	.	.
rs532042270	chr3:66102378	-1.30292	N	N	NA	intergenic	.	.	.
rs184685954	chr20:592116	-1.30292	N	N	4	intergenic	.	.	.
rs570567151	chr13:32779273	-1.30292	N	N	NA	intronic	.	FRY	ENSG00000073910
rs572019269	chr15:44165111	-1.30292	N	chr15:44027885	NA	UTR3	.	FRMD5	ENSG00000171877
rs28424271	chr5:150017287	-1.30292	N	chr5:149875731	3a	intronic	.	SYNPO	ENSG00000171992
rs185074263	chr1:232454219	-1.30292	N	N	7	intergenic	.	.	.
rs549194338	chr6:129206270	-1.30292	N	N	NA	intronic	.	LAMA2	ENSG00000196569
rs572225129	chr7:49814408	-1.30292	N	chr7:50313352	NA	intronic	.	VWC2	ENSG00000188730
rs528533837	chr2:197263925	-1.30292	N	chr2:196974333	NA	intronic	.	HECW2	ENSG00000138411
rs187443299	chr4:114500897	-1.30292	N	N	6	intronic	.	CAMK2D	ENSG00000145349
rs550994879	chr15:57883788	-1.30292	N	N	NA	upstream	.	.	.
rs577474917	chr17:7121540	-1.30292	N	chr17:7240391	NA	intronic	.	ACADVL	ENSG00000072778
rs538179761	chr2:26476459	-1.30292	N	N	NA	intronic	.	HADHB	ENSG00000138029
rs567075453	chr8:145150410	-1.30292	N	chr8:144989466	NA	intronic	.	CYC1	ENSG00000179091
rs564233265	chr16:82750689	-1.30292	N	N	NA	intronic	.	CDH13	ENSG00000140945
rs567075450	chr13:76036474	-1.30292	N	N	NA	intronic	.	TBC1D4	ENSG00000136111
rs528073005	chr4:95456773	-1.30292	N	N	NA	intronic	.	PDLIM5	ENSG00000163110
rs568246640	chr1:216892190	-1.30292	N	N	NA	intronic	.	ESRRG	ENSG00000196482
rs540421576	chr6:134374782	-1.30292	N	N	NA	upstream	.	.	.
rs567075459	chr16:75598726	-1.30292	N	N	NA	intergenic	.	.	.
rs79013077	chr8:17498799	-1.30292	N	N	6	intronic	.	PDGFRL	ENSG00000104213
rs558154024	chr12:111181458	-1.30292	N	chr12:111589067	NA	upstream	.	.	.
rs550892622	chr12:2087262	-1.30292	N	N	NA	intronic	.	DCP1B	ENSG00000151065
rs138028693	chr5:156959489	-1.30292	N	chr5:156655015	5	intronic	.	ADAM19	ENSG00000135074
rs184011073	chr18:34020214	-1.30292	N	N	5	intronic	.	FHOD3	ENSG00000134775
rs139819157	chr4:114417169	-1.30292	N	N	6	intronic	.	CAMK2D	ENSG00000145349
rs561566460	chr18:9105616	-1.30292	N	N	NA	intronic	.	NDUFV2	ENSG00000178127
rs373865761	chr4:53588705	-1.30292	N	N	4	intergenic	.	.	.
rs145952450	chr4:159709871	-1.30292	N	N	5	intronic	.	FNIP2	ENSG00000052795
rs550472441	chr16:63615492	-1.30292	N	N	NA	intergenic	.	.	.
rs17062107	chr18:68004582	-1.30292	N	chr18:67519204	2a	ncRNA_intronic	.	.	.
rs565795629	chr2:238777542	-1.30292	N	chr2:238873673	NA	intronic	.	RAMP1	ENSG00000132329
rs118043266	chr5:126308036	-1.30292	N	chr5:126091428	2a	intronic	.	2020-03-03	ENSG00000173926
rs565400210	chr19:2772005	-1.30292	N	chr19:3220857	NA	intronic	.	SGTA	ENSG00000104969
rs551394201	chr2:40730450	-1.30292	N	N	NA	intronic	.	SLC8A1	ENSG00000183023
rs546850921	chr2:40503440	-1.30292	N	N	NA	intronic	.	SLC8A1	ENSG00000183023
rs566310613	chr20:62129567	-1.30292	N	chr20:62216808	NA	intronic	.	EEF1A2	ENSG00000101210
rs548106862	chr13:76012429	-1.30292	N	N	NA	intronic	.	TBC1D4	ENSG00000136111
rs554517946	chr22:43113107	-1.30292	N	chr22:43549739	NA	intronic	.	.	.
rs577368913	chr19:8457804	-1.30292	N	N	NA	intronic	.	RAB11B	ENSG00000185236
rs2971684	chr7:44171471	-1.30292	Y	N	5	intergenic	.	.	.
rs10751913	chr10:3132520	-1.30292	N	N	5	intronic	.	PFKP	ENSG00000067057
rs150193297	chr2:169491557	-1.30292	N	chr2:169707552	2b	intronic	.	CERS6	ENSG00000172292
rs144021507	chr1:214191585	-1.30292	N	chr1:213937382	7	intronic	.	PROX1	ENSG00000117707
rs2971683	chr7:44172634	-1.30292	Y	N	5	intergenic	.	.	.
rs2971682	chr7:44173815	-1.30292	N	N	5	intergenic	.	.	.
rs539467744	chr14:69726273	-1.30292	N	chr14:69840902	NA	upstream	.	.	.
rs547617426	chr22:46742267	-1.30292	N	chr22:46615376	NA	intronic	.	TRMU	ENSG00000100416
rs532436499	chr1:65643139	-1.30292	N	chr1:65848034	NA	intronic	.	AK4	ENSG00000162433
rs532047318	chr3:52572900	-1.30292	N	chr3:52873984	NA	intronic	.	SMIM4	ENSG00000168273
rs35201354	chr2:128409337	-1.30292	N	N	5	UTR3	.	LIMS2	ENSG00000072163
rs182491503	chr20:33565161	-1.30292	N	N	4	intronic	.	MYH7B	ENSG00000078814
rs552494196	chr3:37217896	-1.30292	N	N	NA	upstream	.	.	.
rs561767911	chr1:217313280	-1.30292	N	N	NA	intergenic	.	.	.
rs544702439	chr7:136769634	-1.30292	N	N	NA	ncRNA_intronic	.	.	.
rs71530564	chr7:31931080	-1.30292	N	N	5	intronic	.	PDE1C	ENSG00000154678
rs569354815	chr20:42768303	-1.30292	N	chr20:42660286	NA	intronic	.	JPH2	ENSG00000149596
rs574815321	chr13:75986195	-1.30292	N	N	NA	intronic	.	TBC1D4	ENSG00000136111
rs374472769	chr1:51425530	-1.30292	N	N	2b	UTR5	.	FAF1	ENSG00000185104
rs78701699	chr6:145693996	-1.30292	N	N	2a	intergenic	.	.	.
rs183058419	chr1:2458701	-1.30292	N	chr1:2487663	4	upstream	.	.	.
rs6017278	chr20:42796673	-1.30292	N	chr20:42660286	5	intronic	.	JPH2	ENSG00000149596
rs181089058	chr11:63744067	-1.30292	N	chr11:63974995	5	downstream	.	.	.
rs138111976	chr5:175116876	-1.30292	N	N	4	intergenic	.	.	.
rs533582495	chr10:112498272	-1.30292	N	N	NA	intronic	.	RBM20	ENSG00000203867
rs17808940	chr22:34234301	-1.30292	N	N	5	intronic	.	LARGE	ENSG00000133424
rs6017271	chr20:42765043	-1.30292	N	chr20:42660286	5	intronic	.	JPH2	ENSG00000149596
rs144326441	chr15:42746449	-1.30292	N	chr15:42266262	5	intronic	.	ZNF106	ENSG00000103994
rs558178955	chr12:120728077	-1.30292	N	chr12:121194862	NA	intergenic	.	.	.
rs182606388	chr5:156981852	-1.30292	N	chr5:156655015	3a	intronic	.	ADAM19	ENSG00000135074
rs187220308	chr4:3470890	-1.30292	N	chr4:3148276	4	intronic	.	DOK7	ENSG00000175920
rs184674458	chr20:36792974	-1.30292	N	chr20:36895860	6	intronic	.	TGM2	ENSG00000198959
rs538662256	chr11:12015280	-1.30292	N	chr11:12133478	NA	intronic	.	DKK3	ENSG00000050165
rs79467881	chr4:152701360	-1.30292	N	chr4:152342190	7	intergenic	.	.	.
rs143431229	chr10:88470016	-1.30292	N	N	5	intronic	.	LDB3	ENSG00000122367
rs572432277	chr13:24462960	-1.30292	N	N	NA	intronic	.	MIPEP	ENSG00000027001
rs563334860	chr1:74860645	-1.30292	N	N	NA	intronic	.	TNNI3K	ENSG00000116783
rs573750279	chr5:172678768	-1.30292	N	chr5:173075213	NA	intergenic	.	.	.
rs551426198	chr2:26475336	-1.30292	N	N	NA	intronic	.	HADHB	ENSG00000138029
rs532752636	chr16:23145083	-1.30292	N	N	NA	intronic	.	USP31	ENSG00000103404
rs140240587	chr1:237228384	-1.30292	N	N	6	intronic	.	RYR2	ENSG00000198626
rs554828644	chr7:151324028	-1.30292	N	N	NA	intronic	.	PRKAG2	ENSG00000106617
rs552961913	chr14:35178623	-1.30292	N	chr14:35585629	NA	downstream	.	.	.
rs545217880	chr3:178383394	-1.30292	N	N	NA	ncRNA_intronic	.	KCNMB2	ENSG00000197584
rs550717514	chr9:71577349	-1.30292	N	N	NA	ncRNA_intronic	.	PIP5K1B	ENSG00000107242
rs146367315	chr6:108582550	-1.30292	N	N	2a	upstream	.	.	.
rs551562759	chr3:50679069	-1.30292	N	chr3:50771624	NA	intronic	.	MAPKAPK3	ENSG00000114738
rs369195807	chr6:53525999	-1.30292	N	N	7	intronic	.	KLHL31	ENSG00000124743
rs371018035	chr10:18691212	-1.30292	N	chr10:18266410	7	intronic	.	CACNB2	ENSG00000165995
rs148206007	chr1:112299131	-1.30292	N	N	4	intronic	.	DDX20	ENSG00000064703
rs182776934	chr11:107994808	-1.30292	N	chr11:108341864	4	intronic	.	ACAT1	ENSG00000075239
rs564706543	chr12:104236481	-1.30292	N	chr12:104057384	NA	intergenic	.	.	.
rs575660	chr9:14097618	-1.30292	N	chr9:13676533	4	intronic	.	NFIB	ENSG00000147862
rs140453277	chr15:83419175	-1.30292	N	N	4	upstream	.	.	.
rs559009308	chr1:74890553	-1.30292	N	N	NA	intronic	.	TNNI3K	ENSG00000116783
rs548209862	chr7:151416150	-1.30292	N	N	NA	intronic	.	PRKAG2	ENSG00000106617
rs188104513	chr13:76357282	-1.30292	N	N	5	intronic	.	LMO7	ENSG00000136153
rs150377502	chr2:134978775	-1.30292	N	chr2:134991024	7	intergenic	.	.	.
rs559293202	chr15:42239460	-1.30292	N	chr15:42266262	NA	intronic	.	EHD4	ENSG00000103966
rs375034202	chr3:72897596	-1.30292	N	N	4	UTR5	.	SHQ1	ENSG00000144736
rs544474877	chr2:40710944	-1.30292	N	N	NA	intronic	.	SLC8A1	ENSG00000183023
rs191871408	chr14:73255861	-1.30292	N	chr14:73414316	4	intronic	.	DPF3	ENSG00000205683
rs184952581	chr5:1805297	-1.30292	N	chr5:1313242	6	intronic	.	NDUFS6	ENSG00000145494
rs553805717	chr17:1952955	-1.30292	N	chr17:2014984	NA	downstream	.	.	.
rs11669069	chr19:8009016	-1.30292	N	chr19:7827830	2b	upstream	.	.	.
rs562106981	chr5:139723862	-1.30292	N	N	NA	intronic	.	HBEGF	ENSG00000113070
rs12146254	chr10:123803643	-1.30292	N	N	5	intronic	.	TACC2	ENSG00000138162
rs574655599	chr7:44162909	-1.30292	N	N	NA	UTR5	.	POLD2	ENSG00000106628
rs563041921	chr20:32028483	-1.30292	N	N	NA	intronic	.	SNTA1	ENSG00000101400
rs146810158	chr2:40780481	-1.30292	N	N	6	intergenic	.	.	.
rs544574256	chr20:48789811	-1.30292	N	chr20:49205095	NA	ncRNA_intronic	.	.	.
rs530352260	chr7:158889540	-1.30292	N	N	NA	exonic	nonsynonymous	VIPR2	ENSG00000106018
rs544607946	chr2:159888100	-1.30292	N	chr2:160345024	NA	intronic	.	TANC1	ENSG00000115183
rs141398281	chr2:106107486	-1.30292	N	chr2:106433909	5	intergenic	.	.	.
rs1460097	chr3:101497569	-1.30292	N	chr3:101267385	1f	upstream	.	.	.
rs549720386	chr2:135019572	-1.30292	N	chr2:134991024	NA	intronic	.	MGAT5	ENSG00000152127
rs143318703	chr22:26394171	-1.30292	N	N	7	intronic	.	MYO18B	ENSG00000133454
rs542773041	chr4:47748453	-1.30292	N	N	NA	intronic	.	CORIN	ENSG00000145244
rs11945012	chr4:141348257	-1.30292	Y	N	4	intronic	.	CLGN	ENSG00000153132
rs535708498	chr13:50656317	-1.30292	N	chr13:50830002	NA	ncRNA_exonic	.	.	.
rs569923202	chr6:4380740	-1.30292	N	N	NA	intergenic	.	.	.
rs551389778	chr3:159450146	-1.30292	N	chr3:159637678	NA	intronic	.	IQCJ-SCHIP1	ENSG00000250588
rs149664884	chr6:53517128	-1.30292	N	N	4	exonic	synonymous	KLHL31	ENSG00000124743
rs552707892	chr11:62558844	-1.30292	N	N	NA	intronic	.	TMEM223	ENSG00000168569
rs571253961	chr3:46889793	-1.30292	N	chr3:47184055	NA	intergenic	.	.	.
rs148012416	chr19:48285291	-1.30292	N	N	5	intronic	.	SEPW1	ENSG00000178980
rs560708599	chr2:135019510	-1.30292	N	chr2:134991024	NA	intronic	.	MGAT5	ENSG00000152127
rs550925344	chr1:226492951	-1.30292	N	chr1:226914734	NA	intronic	.	LIN9	ENSG00000183814
rs114801434	chr2:106012889	-1.30292	N	chr2:106433909	5	intronic	.	FHL2	ENSG00000115641
rs191268702	chr5:131560257	-1.30292	N	chr5:131705458	5	intronic	.	P4HA2	ENSG00000072682
rs4822649	chr22:26163003	-1.30292	N	N	5	intronic	.	MYO18B	ENSG00000133454
rs534583340	chr16:82749956	-1.30292	N	N	NA	intronic	.	CDH13	ENSG00000140945
rs550753952	chr2:238771359	-1.30292	N	chr2:238873673	NA	intronic	.	RAMP1	ENSG00000132329
rs28521534	chr17:66513802	-1.30292	N	N	5	intronic	.	PRKAR1A	ENSG00000108946
rs150334543	chr7:151423407	-1.30292	N	N	2b	intronic	.	PRKAG2	ENSG00000106617
rs73826932	chr3:37035805	-1.30292	N	N	5	intronic	.	MLH1	ENSG00000076242
rs140815366	chr1:65636851	-1.30292	N	chr1:65848034	7	intronic	.	AK4	ENSG00000162433
rs112964681	chr13:30010321	-1.30292	N	N	6	intronic	.	MTUS2	ENSG00000132938
rs556235735	chr20:32030165	-1.30292	N	N	NA	intronic	.	SNTA1	ENSG00000101400
rs549766423	chr1:41231998	-1.30292	N	chr1:41356780	NA	intronic	.	NFYC	ENSG00000066136
rs2051213	chr3:38560254	-1.30292	Y	N	5	intronic	.	EXOG	ENSG00000157036
rs537303492	chr22:34227929	-1.30292	N	N	NA	intronic	.	LARGE	ENSG00000133424
rs565651516	chr1:6294793	-1.30292	N	N	NA	intronic	.	ICMT	ENSG00000116237
rs191541003	chr8:135819342	-1.30292	N	chr8:135747967	5	intergenic	.	.	.
rs376795370	chr2:11623273	-1.30292	N	N	4	intergenic	.	.	.
rs2746229	chr6:5091499	-1.30292	N	N	4	ncRNA_intronic	.	.	.
rs182117453	chr2:128410134	-1.30292	N	N	5	UTR3	.	LIMS2	ENSG00000072163
rs542010085	chr16:82767115	-1.30292	N	N	NA	intronic	.	CDH13	ENSG00000140945
rs549571898	chr13:24461962	-1.30292	N	N	NA	intronic	.	MIPEP	ENSG00000027001
rs559115115	chr18:33920895	-1.30292	N	N	NA	intronic	.	FHOD3	ENSG00000134775
rs562559985	chr9:134167396	-1.30292	N	N	NA	intronic	.	PPAPDC3	ENSG00000160539
rs566419323	chr1:46388835	-1.30292	N	chr1:46513012	NA	intronic	.	MAST2	ENSG00000086015
rs575364718	chr3:17097681	-1.30292	N	chr3:16911330	NA	intronic	.	PLCL2	ENSG00000154822
rs540067917	chr19:38865635	-1.30292	N	chr19:38554364	NA	intronic	.	PSMD8	ENSG00000099341
rs142964356	chr9:71356347	-1.30292	N	N	6	intronic	.	PIP5K1B	ENSG00000107242
rs528763591	chr2:159854376	-1.30292	N	chr2:160345024	NA	intronic	.	TANC1	ENSG00000115183
rs185607568	chr15:42750324	-1.30292	N	chr15:42266262	4	intronic	.	ZNF106	ENSG00000103994
rs80028471	chr5:140726150	-1.30292	N	chr5:140519166	5	intronic	.	PCDHGA3	ENSG00000254245
rs543947289	chr14:55169567	-1.30292	N	N	NA	intronic	.	SAMD4A	ENSG00000020577
rs535764751	chr3:159482938	-1.30292	N	chr3:159637678	NA	intronic	.	IQCJ-SCHIP1	ENSG00000250588
rs532553295	chr1:232713202	-1.30292	N	N	NA	intergenic	.	.	.
rs536274476	chr15:92545100	-1.30292	N	N	NA	intronic	.	SLCO3A1	ENSG00000176463
rs543977804	chr10:75010901	-1.30292	N	N	NA	ncRNA_intronic	.	MRPS16	ENSG00000182180
rs185371953	chr10:71080953	-1.30292	N	chr10:70607580	3a	intronic	.	HK1	ENSG00000156515
rs188507654	chr15:85988617	-1.30292	N	chr15:86294211	3a	intronic	.	AKAP13	ENSG00000170776
rs183530424	chr2:40630513	-1.30292	N	N	5	intronic	.	SLC8A1	ENSG00000183023
rs538028642	chr12:120730010	-1.30292	N	chr12:121194862	NA	intergenic	.	.	.
rs372089114	chr8:19538681	-1.30292	N	chr8:19871320	7	intronic	.	CSGALNACT1	ENSG00000147408
rs572091327	chr4:114497061	-1.30292	N	N	NA	intronic	.	CAMK2D	ENSG00000145349
rs28915372	chr22:43095895	-1.30292	N	chr22:43549739	5	intronic	.	.	.
rs541807542	chr1:241682380	-1.30292	N	chr1:242034263	NA	intronic	.	FH	ENSG00000091483
rs201029730	chr6:46410677	-1.30292	N	chr6:46885844	5	intronic	.	RCAN2	ENSG00000172348
rs180875082	chr10:88437185	-1.30292	N	N	5	intronic	.	LDB3	ENSG00000122367
rs541807549	chr10:33602359	-1.30292	N	N	NA	intronic	.	NRP1	ENSG00000099250
rs11130979	chr3:64670405	-1.30292	N	chr3:64705365	4	intronic	.	ADAMTS9	ENSG00000163638
rs538916258	chr5:175107175	-1.30292	N	N	NA	intronic	.	HRH2	ENSG00000113749
rs550301036	chr18:25693939	-1.30292	N	N	NA	intronic	.	CDH2	ENSG00000170558
rs6698696	chr1:232726543	-1.30292	N	N	1f	intergenic	.	.	.
rs532073382	chr6:164004749	-1.30292	N	N	NA	intergenic	.	.	.
rs561482649	chr15:34330858	-1.30292	N	N	NA	intronic	.	CHRM5	ENSG00000184984
rs140143511	chr15:85954514	-1.30292	N	chr15:86294211	5	intronic	.	AKAP13	ENSG00000170776
rs147509657	chr19:33166191	-1.30292	N	N	4	upstream	.	.	.
rs547725412	chr1:36625665	-1.30292	N	chr1:36880829	NA	intronic	.	MAP7D1	ENSG00000116871
rs535101481	chr10:88445856	-1.30292	N	N	NA	intronic	.	LDB3	ENSG00000122367
rs115124343	chr2:64068068	-1.30292	N	N	2b	upstream	.	.	.
rs542887773	chr8:87527058	-1.30292	N	chr8:87169049	NA	intronic	.	CPNE3	ENSG00000085719
rs143442189	chr11:16955677	-1.30292	N	chr11:16618307	4	intronic	.	PLEKHA7	ENSG00000166689
rs559954507	chr1:167624185	-1.30292	N	chr1:167600842	NA	intronic	.	RCSD1	ENSG00000198771
rs10459895	chr17:74696098	-1.30292	N	chr17:74710128	6	intronic	.	MXRA7	ENSG00000182534
rs10459894	chr17:74696030	-1.30292	N	chr17:74710128	6	intronic	.	MXRA7	ENSG00000182534
rs35221490	chr3:160814086	-1.30292	N	N	7	intronic	.	B3GALNT1	ENSG00000169255
rs144694183	chr4:186610491	-1.30292	N	N	5	intronic	.	SORBS2	ENSG00000154556
rs16946217	chr15:63287044	-1.30292	N	chr15:62830704	4	intergenic	.	.	.
rs558319249	chr4:106377171	-1.30292	N	chr4:106042692	NA	intronic	.	PPA2	ENSG00000138777
rs547868281	chr5:172667971	-1.30292	N	chr5:173075213	NA	intergenic	.	.	.
rs192830821	chr2:3583250	-1.30292	N	N	2b	intergenic	.	.	.
rs543887848	chr1:237393915	-1.30292	N	N	NA	intronic	.	RYR2	ENSG00000198626
rs552180920	chr9:38062583	-1.30292	N	chr9:38196117	NA	intronic	.	SHB	ENSG00000107338
rs149094116	chr12:68044868	-1.30292	N	N	2b	intronic	.	DYRK2	ENSG00000127334
rs528300935	chr14:55242769	-1.30292	N	N	NA	intronic	.	SAMD4A	ENSG00000020577
rs187730619	chr2:106103287	-1.30292	N	chr2:106433909	4	intergenic	.	.	.
rs187460042	chr10:112523825	-1.30292	N	N	5	intronic	.	RBM20	ENSG00000203867
rs558298622	chr9:71598351	-1.30292	N	N	NA	intronic	.	PIP5K1B	ENSG00000107242
rs11792592	chr9:112576180	-1.30292	N	chr9:112722330	3a	intronic	.	PALM2-AKAP2	ENSG00000157654
rs529789893	chr2:241377070	-1.30292	N	chr2:241563739	NA	intronic	.	GPC1	ENSG00000063660
rs562218150	chr15:71787687	-1.30292	N	N	NA	intronic	.	THSD4	ENSG00000187720
rs191340020	chr3:192262294	-1.30292	N	N	6	intronic	.	FGF12	ENSG00000114279
rs560948084	chr9:97545927	-1.30292	N	N	NA	intronic	.	C9orf3	ENSG00000148120
rs547973187	chr10:115386761	-1.30292	N	chr10:115719472	NA	intronic	.	NRAP	ENSG00000197893
rs578226754	chr20:33575439	-1.30292	N	N	NA	exonic	synonymous	MYH7B	ENSG00000078814
rs181263708	chr2:135078854	-1.30292	N	chr2:134991024	5	intronic	.	MGAT5	ENSG00000152127
rs570635617	chr1:110949062	-1.30292	N	chr1:111348029	NA	intronic	.	LAMTOR5	ENSG00000134248
rs540880975	chr20:32005533	-1.30292	N	N	NA	exonic	synonymous	SNTA1	ENSG00000101400
rs576284725	chr7:44691315	-1.30292	N	chr7:44811223	NA	intronic	.	OGDH	ENSG00000105953
rs535145577	chr7:31923769	-1.30292	N	N	NA	intronic	.	PDE1C	ENSG00000154678
rs573643428	chr2:33762019	-1.30292	N	N	NA	intronic	.	RASGRP3	ENSG00000152689
rs377446715	chr5:170847322	-1.30292	N	N	4	intronic	.	FGF18	ENSG00000156427
rs560537017	chr6:129564570	-1.30292	N	N	NA	intronic	.	LAMA2	ENSG00000196569
rs547709191	chr19:52695243	-1.30292	N	chr19:52314161	NA	intronic	.	PPP2R1A	ENSG00000105568
rs1806867	chr3:156828302	-1.30292	N	N	7	ncRNA_intronic	.	.	.
rs6743278	chr2:105998858	-1.30292	N	chr2:106433909	5	intronic	.	FHL2	ENSG00000115641
rs530924953	chr14:34411989	-1.30292	N	N	NA	intronic	.	EGLN3	ENSG00000129521
rs561030057	chr9:34648643	-1.30292	N	N	NA	intronic	.	GALT	ENSG00000213930
rs559737650	chr22:46637232	-1.30292	N	chr22:46615376	NA	UTR3	.	PPARA	ENSG00000186951
rs576328817	chr1:116288437	-1.30292	N	N	NA	intronic	.	CASQ2	ENSG00000118729
rs547603495	chr3:42092757	-1.30292	N	N	NA	intergenic	.	.	.
rs540634808	chr3:52569598	-1.30292	N	chr3:52873984	NA	upstream	.	.	.
rs573829830	chr3:123126888	-1.30292	N	chr3:123105721	NA	intronic	.	ADCY5	ENSG00000173175
rs7807075	chr7:21979144	-1.30292	N	N	4	intronic	.	CDCA7L	ENSG00000164649
rs78421196	chr2:238526293	-1.30292	N	chr2:238873673	4	intergenic	.	.	.
rs551716971	chr12:2634749	-1.30292	N	chr12:3020644	NA	intronic	.	CACNA1C	ENSG00000151067
rs143327870	chr9:116348921	-1.30292	N	chr9:116085822	5	intronic	.	RGS3	ENSG00000138835
rs187139520	chr7:158823140	-1.30292	N	N	4	UTR3	.	VIPR2	ENSG00000106018
rs570726783	chr15:63195205	-1.30292	N	chr15:62830704	NA	intergenic	.	.	.
rs565238115	chr12:56862521	-1.30292	N	chr12:56375137	NA	intronic	.	SPRYD4	ENSG00000176422
rs79230237	chr9:38069463	-1.30292	N	chr9:38196117	2b	upstream	.	.	.
rs570795178	chr1:184866573	-1.30292	N	chr1:185067805	NA	intronic	.	FAM129A	ENSG00000135842
rs551684466	chr7:56019650	-1.30292	N	chr7:56068714	NA	intronic	.	MRPS17	ENSG00000239789
rs548949609	chr20:55985604	-1.30292	N	N	NA	intergenic	.	.	.
rs567086087	chr3:69139083	-1.30292	N	N	NA	intronic	.	ARL6IP5	ENSG00000144746
rs567086084	chr4:169418010	-1.30292	N	N	NA	upstream	.	.	.
rs564431426	chr2:174015599	-1.30292	N	N	NA	intronic	.	MLTK	ENSG00000091436
rs144075002	chr4:123622082	-1.30292	N	chr4:123560939	5	intergenic	.	.	.
rs527485635	chr15:76870653	-1.30292	N	chr15:77313571	NA	intronic	.	SCAPER	ENSG00000140386
rs543610913	chr4:108919216	-1.30292	N	N	NA	intronic	.	HADH	ENSG00000138796
rs201121583	chr20:33568100	-1.30292	N	N	5	intronic	.	MYH7B	ENSG00000078814
rs561266206	chr6:46020340	-1.30292	N	chr6:45569863	NA	intronic	.	CLIC5	ENSG00000112782
rs543287022	chr5:136985643	-1.30292	N	N	NA	intronic	.	KLHL3	ENSG00000146021
rs137859371	chr9:38065023	-1.30292	N	chr9:38196117	5	intronic	.	SHB	ENSG00000107338
rs182540305	chr20:55972919	-1.30292	N	N	4	intronic	.	RBM38	ENSG00000132819
rs549318774	chr3:119364219	-1.30292	N	chr3:119736594	NA	intronic	.	POPDC2	ENSG00000121577
rs7684413	chr4:8288707	-1.30292	N	N	7	intronic	.	HTRA3	ENSG00000170801
rs533956480	chr4:186662958	-1.30292	N	N	NA	intronic	.	SORBS2	ENSG00000154556
rs545053098	chr2:198756802	-1.30292	N	chr2:198544183	NA	intronic	.	PLCL1	ENSG00000115896
rs559079915	chr19:48613754	-1.30292	N	N	NA	exonic	nonsynonymous	PLA2G4C	ENSG00000105499
rs535001193	chr20:7998171	-1.30292	N	chr20:8129491	NA	intronic	.	TMX4	ENSG00000125827
rs559448684	chr9:14280041	-1.30292	N	chr9:14161670	NA	intronic	.	NFIB	ENSG00000147862
rs185861919	chr12:19330224	-1.30292	N	N	6	intronic	.	PLEKHA5	ENSG00000052126
rs182517466	chr15:57974297	-1.30292	N	N	6	intronic	.	GCOM1	ENSG00000137878
rs367777065	chr5:31630347	-1.30292	N	N	6	intergenic	.	.	.
rs560613323	chr5:41370808	-1.30292	N	N	NA	intronic	.	PLCXD3	ENSG00000182836
rs558028065	chr16:58070673	-1.30292	N	N	NA	intronic	.	MMP15	ENSG00000102996
rs534950684	chr4:114514455	-1.30292	N	N	NA	intronic	.	CAMK2D	ENSG00000145349
rs189715646	chr20:32857726	-1.30292	N	chr20:32557172	7	downstream	.	.	.
rs560501043	chr8:124657449	-1.30292	N	N	NA	downstream	.	.	.
rs560349513	chr3:38619989	-1.30292	N	N	NA	intronic	.	SCN5A	ENSG00000183873
rs567684004	chr18:33895917	-1.30292	N	N	NA	intronic	.	FHOD3	ENSG00000134775
rs563474178	chr12:114819261	-1.30292	N	N	NA	intronic	.	TBX5	ENSG00000089225
rs139746810	chr14:33078426	-1.30292	N	N	4	intronic	.	AKAP6	ENSG00000151320
rs577636714	chr5:41432242	-1.30292	N	N	NA	intronic	.	PLCXD3	ENSG00000182836
rs112828521	chr1:46485397	-1.30292	N	chr1:46513012	5	intronic	.	MAST2	ENSG00000086015
rs530033438	chr2:88375794	-1.30292	N	N	NA	intronic	.	SMYD1	ENSG00000115593
rs551301614	chr2:27485568	-1.30292	N	chr2:27295885	NA	intronic	.	SLC30A3	ENSG00000115194
rs147022901	chr3:48053704	-1.30292	N	chr3:48388170	6	intronic	.	MAP4	ENSG00000047849
rs533885110	chr4:169435861	-1.30292	N	N	NA	intronic	.	PALLD	ENSG00000129116
rs527643717	chr15:64313041	-1.30292	N	chr15:64672002	NA	intronic	.	DAPK2	ENSG00000035664
rs543547867	chr2:64070445	-1.30292	N	N	NA	intronic	.	UGP2	ENSG00000169764
rs529652214	chr7:151414042	-1.30292	N	N	NA	intronic	.	PRKAG2	ENSG00000106617
rs140611981	chr8:11586500	-1.30292	N	chr8:11836514	7	intronic	.	GATA4	ENSG00000136574
rs539709346	chr2:3528914	-1.30292	N	N	NA	intergenic	.	.	.
rs191962342	chr7:157191200	-1.30292	N	N	4	intronic	.	DNAJB6	ENSG00000105993
rs4766078	chr12:3346492	-1.30292	N	chr12:3020644	5	intronic	.	TSPAN9	ENSG00000011105
rs139158992	chr5:148675988	-1.30292	N	chr5:148198999	2b	intronic	.	AFAP1L1	ENSG00000157510
rs143335919	chr3:192354682	-1.30292	N	N	5	intronic	.	FGF12	ENSG00000114279
rs4766077	chr12:3344239	-1.30292	N	chr12:3020644	7	intronic	.	TSPAN9	ENSG00000011105
rs538614104	chr14:23906958	-1.30292	N	chr14:23755598	NA	intergenic	.	.	.
rs116841317	chr6:150517693	-1.30292	N	chr6:150373194	2b	intronic	.	PPP1R14C	ENSG00000198729
rs187445453	chr3:194202526	-1.30292	N	chr3:194138782	3a	intergenic	.	.	.
rs4766070	chr12:3318676	-1.30292	N	chr12:3020644	2b	intronic	.	TSPAN9	ENSG00000011105
rs565485424	chr10:112514064	-1.30292	N	N	NA	intronic	.	RBM20	ENSG00000203867
rs550304515	chr20:42777368	-1.30292	N	chr20:42660286	NA	intronic	.	JPH2	ENSG00000149596
rs145167405	chr19:48286178	-1.30292	N	N	5	intronic	.	SEPW1	ENSG00000178980
rs572646935	chr3:119361544	-1.30292	N	chr3:119736594	NA	intronic	.	POPDC2	ENSG00000121577
rs374873750	chr1:46269626	-1.30292	N	chr1:46513012	4	exonic	nonsynonymous	MAST2	ENSG00000086015
rs550939780	chr14:55136228	-1.30292	N	N	NA	intronic	.	SAMD4A	ENSG00000020577
rs371980324	chr1:11847370	-1.30292	N	chr1:12246175	4	UTR3	.	MTHFR	ENSG00000177000
rs566623542	chr3:25628629	-1.30292	N	chr3:25381636	NA	intronic	.	RARB	ENSG00000077092
rs563065052	chr7:151418858	-1.30292	N	N	NA	intronic	.	PRKAG2	ENSG00000106617
rs573562094	chr1:180824467	-1.30292	N	chr1:180905694	NA	intronic	.	XPR1	ENSG00000143324
rs572996616	chr1:228396366	-1.30292	N	N	NA	ncRNA_intronic	.	OBSCN	ENSG00000154358
rs56281979	chr3:14274293	-1.30292	N	N	4	intergenic	.	.	.
rs13066739	chr3:192357866	-1.30292	N	N	3a	intronic	.	FGF12	ENSG00000114279
rs528803698	chr12:3323085	-1.30292	N	chr12:3020644	NA	intronic	.	TSPAN9	ENSG00000011105
rs61772962	chr1:57111169	-1.30292	N	chr1:56905524	4	intronic	.	PRKAA2	ENSG00000162409
rs114788984	chr8:17924580	-1.30292	N	N	4	intronic	.	ASAH1	ENSG00000104763
rs550870253	chr6:17278606	-1.30292	N	N	NA	intergenic	.	.	.
rs144288397	chr3:142606999	-1.30292	N	N	2b	intronic	.	PCOLCE2	ENSG00000163710
rs78725986	chr7:35282415	-1.30292	N	N	6	intronic	.	TBX20	ENSG00000164532
rs532408320	chr12:117536420	-1.30292	N	N	NA	intronic	.	TESC	ENSG00000088992
rs191499888	chr5:139677664	-1.30292	N	N	5	intronic	.	PFDN1	ENSG00000113068
rs186446082	chr5:71802198	-1.30292	N	chr5:72112421	5	intronic	.	ZNF366	ENSG00000178175
rs570113696	chr9:2583651	-1.30292	N	chr9:2622278	NA	ncRNA_intronic	.	.	.
rs555783936	chr4:23873038	-1.30292	N	N	NA	intronic	.	PPARGC1A	ENSG00000109819
rs587712850	chr1:150231223	-1.30292	N	chr1:150595537	NA	intronic	.	CA14	ENSG00000118298
rs115144471	chr6:150496815	-1.30292	N	chr6:150373194	5	intronic	.	PPP1R14C	ENSG00000198729
rs560395688	chr16:4263753	-1.30292	N	chr16:4476089	NA	intronic	.	SRL	ENSG00000185739
rs528165067	chr18:33982036	-1.30292	N	N	NA	intronic	.	FHOD3	ENSG00000134775
rs12523505	chr5:66334631	-1.30292	Y	N	5	intronic	.	MAST4	ENSG00000069020
rs561296348	chr1:26561117	-1.30292	N	chr1:26834960	NA	intronic	.	CEP85	ENSG00000130695
rs537956921	chr20:43202729	-1.30292	N	chr20:43042364	NA	intronic	.	PKIG	ENSG00000168734
rs7095685	chr10:62051718	-1.30292	N	N	7	intronic	.	ANK3	ENSG00000151150
rs553576925	chr17:27507129	-1.30292	N	chr17:27961562	NA	intronic	.	MYO18A	ENSG00000196535
rs10502657	chr18:33920063	-1.30292	N	N	5	intronic	.	FHOD3	ENSG00000134775
rs190225756	chr13:43630401	-1.30292	N	N	6	intronic	.	DNAJC15	ENSG00000120675
rs568621647	chr6:105625625	-1.30292	N	N	NA	intronic	.	POPDC3	ENSG00000132429
rs540645097	chr4:186650111	-1.30292	N	N	NA	intronic	.	SORBS2	ENSG00000154556
rs535059734	chr10:18649667	-1.30292	N	chr10:18266410	NA	intronic	.	CACNB2	ENSG00000165995
rs576545866	chr6:150511026	-1.30292	N	chr6:150373194	NA	intronic	.	PPP1R14C	ENSG00000198729
rs111807445	chr7:136617035	-1.30292	N	N	6	ncRNA_intronic	.	CHRM2	ENSG00000181072
rs527414774	chr4:141936319	-1.30292	N	N	NA	intronic	.	RNF150	ENSG00000170153
rs562758343	chr3:167768188	-1.30292	N	N	NA	intronic	.	GOLIM4	ENSG00000173905
rs143013975	chr3:69144650	-1.30292	N	N	7	intronic	.	ARL6IP5	ENSG00000144746
rs185583303	chr8:19587023	-1.30292	N	chr8:19871320	7	intergenic	.	.	.
rs572376294	chr4:95448426	-1.30292	N	N	NA	intronic	.	PDLIM5	ENSG00000163110
rs587744824	chr14:105942983	-1.30292	N	chr14:105637156	NA	intronic	.	CRIP2	ENSG00000182809
rs114025346	chr2:64077744	-1.30292	N	N	5	intronic	.	UGP2	ENSG00000169764
rs552567779	chr10:103745996	-1.30292	N	N	NA	intronic	.	C10orf76	ENSG00000120029
rs546886710	chr16:82747779	-1.30292	N	N	NA	intronic	.	CDH13	ENSG00000140945
rs571780673	chr2:179917940	-1.30292	N	N	NA	intergenic	.	.	.
rs190839131	chr20:25231792	-1.30292	N	chr20:25194611	5	intronic	.	PYGB	ENSG00000100994
rs3006069	chr5:14869709	-1.30292	Y	chr5:14610309	1c	intronic	.	ANKH	ENSG00000154122
rs142235780	chr3:37066473	-1.30292	N	N	5	intronic	.	MLH1	ENSG00000076242
rs183289882	chr2:197339590	-1.30292	N	chr2:196974333	7	intronic	.	HECW2	ENSG00000138411
rs144508435	chr8:134519478	-1.30292	N	chr8:134103953	5	intronic	.	ST3GAL1	ENSG00000008513
rs552099099	chr12:120731199	-1.30292	N	chr12:121194862	NA	intergenic	.	.	.
rs79901044	chr12:3347625	-1.30292	N	chr12:3020644	5	intronic	.	TSPAN9	ENSG00000011105
rs548143226	chr4:141856760	-1.30292	N	N	NA	intronic	.	RNF150	ENSG00000170153
rs534034383	chr1:65617959	-1.30292	N	chr1:65848034	NA	intronic	.	AK4	ENSG00000162433
rs569759085	chr2:88413863	-1.30292	N	N	NA	downstream	.	.	.
rs535840916	chr8:101443390	-1.30292	N	N	NA	intergenic	.	.	.
rs571228613	chr5:91627218	-1.30292	N	N	NA	intergenic	.	.	.
rs558719714	chr22:36806274	-1.30292	N	chr22:36545826	NA	intergenic	.	.	.
rs150834396	chr5:78676077	-1.30292	N	N	7	intronic	.	HOMER1	ENSG00000152413
rs183555737	chr15:83472613	-1.30292	N	N	5	intronic	.	FSD2	ENSG00000186628
rs186251985	chr11:16865095	-1.30292	N	chr11:16618307	5	intronic	.	PLEKHA7	ENSG00000166689
rs532525288	chr10:121093004	-1.30292	N	N	NA	intronic	.	GRK5	ENSG00000198873
rs147808966	chr6:139570657	-1.30292	N	N	4	intronic	.	TXLNB	ENSG00000164440
rs554454340	chr10:123885088	-1.30292	N	N	NA	intronic	.	TACC2	ENSG00000138162
rs556336045	chr4:141924572	-1.30292	N	N	NA	intronic	.	RNF150	ENSG00000170153
rs541622870	chr22:36019102	-1.30292	N	N	NA	intronic	.	MB	ENSG00000198125
rs80189999	chr6:13487087	-1.30292	N	N	4	exonic	synonymous	GFOD1	ENSG00000145990
rs57068899	chr12:636044	-1.30292	N	chr12:711662	7	intronic	.	B4GALNT3	ENSG00000139044
rs562032979	chr5:128256934	-1.30292	N	N	NA	intergenic	.	.	.
rs532622086	chr1:16342192	-1.30292	N	N	NA	exonic	synonymous	HSPB7	ENSG00000173641
rs544382100	chr5:53766017	-1.30292	N	N	NA	intergenic	.	.	.
rs565828048	chr10:112435409	-1.30292	N	chr10:111969919	NA	intronic	.	RBM20	ENSG00000203867
rs577898892	chr2:101429882	-1.30292	N	chr2:101778319	NA	intergenic	.	.	.
rs538924090	chr4:186657273	-1.30292	N	N	NA	intronic	.	SORBS2	ENSG00000154556
rs570119698	chr4:23934213	-1.30292	N	N	NA	intergenic	.	.	.
rs565885535	chr15:85986203	-1.30292	N	chr15:86294211	NA	intronic	.	AKAP13	ENSG00000170776
rs193234137	chr2:105995868	-1.30292	N	chr2:106433909	5	intronic	.	FHL2	ENSG00000115641
rs573681542	chr2:192700723	-1.30292	N	chr2:192522423	NA	exonic	nonsynonymous	SDPR	ENSG00000168497
rs556894821	chr12:112442585	-1.30292	N	chr12:112212874	NA	intronic	.	TMEM116	ENSG00000198270
rs144927298	chr22:32453850	-1.30292	N	N	6	intronic	.	SLC5A1	ENSG00000100170
rs186439409	chr10:73978760	-1.30292	N	chr10:73520632	5	intronic	.	ANAPC16	ENSG00000166295
rs535442504	chr8:28569807	-1.30292	N	N	NA	intronic	.	EXTL3	ENSG00000012232
rs183170825	chr7:158892453	-1.30292	N	N	4	intronic	.	VIPR2	ENSG00000106018
rs534987454	chr10:123882219	-1.30292	N	N	NA	intronic	.	TACC2	ENSG00000138162
rs147610630	chr9:95963066	-1.30292	N	chr9:95684697	5	intronic	.	WNK2	ENSG00000165238
rs35050526	chr4:124940438	-1.30292	N	N	4	intergenic	.	.	.
rs184744045	chr21:35287246	-1.30292	N	N	4	intronic	.	ATP5O	ENSG00000241837
rs146554792	chr1:212429267	-1.30292	N	chr1:212558397	3a	ncRNA_intronic	.	.	.
rs569901818	chr6:13617402	-1.30292	N	N	NA	intronic	.	NOL7	ENSG00000225921
rs7928341	chr11:16865424	-1.30292	N	chr11:16618307	7	intronic	.	PLEKHA7	ENSG00000166689
rs185547685	chr18:12371468	-1.30292	N	chr18:12856908	5	intronic	.	AFG3L2	ENSG00000141385
rs557011476	chr15:71888766	-1.30292	N	N	NA	intronic	.	THSD4	ENSG00000187720
rs183129598	chr8:97288582	-1.30292	N	N	4	intronic	.	PTDSS1	ENSG00000156471
rs538948440	chr22:39632937	-1.30292	N	chr22:39840130	NA	intronic	.	PDGFB	ENSG00000100311
rs143966864	chr12:638399	-1.30292	N	chr12:711662	4	intronic	.	B4GALNT3	ENSG00000139044
rs566871720	chr3:64674618	-1.30292	N	chr3:64705365	NA	ncRNA_intronic	.	.	.
rs574633830	chr1:57138434	-1.30292	N	chr1:56905524	NA	intronic	.	PRKAA2	ENSG00000162409
rs558990714	chr2:201984079	-1.30292	N	chr2:202112471	NA	intronic	.	CFLAR	ENSG00000003402
rs574875045	chr4:47711069	-1.30292	N	N	NA	intronic	.	CORIN	ENSG00000145244
rs1461102	chr3:159506639	-1.30292	N	chr3:159637678	6	intronic	.	IQCJ-SCHIP1	ENSG00000250588
rs74339210	chr4:114597035	-1.30292	N	N	5	intronic	.	CAMK2D	ENSG00000145349
rs56934130	chr6:150487908	-1.30292	N	chr6:150373194	5	intronic	.	PPP1R14C	ENSG00000198729
rs563885245	chr15:88945494	-1.30292	N	N	NA	intergenic	.	.	.
rs562298779	chr15:45022255	-1.30292	N	N	NA	ncRNA_intronic	.	.	.
rs536511920	chr18:19743049	-1.30292	N	N	NA	intergenic	.	.	.
rs542653517	chr22:26392541	-1.30292	N	N	NA	intronic	.	MYO18B	ENSG00000133454
rs578200718	chr15:85876447	-1.30292	N	chr15:86294211	NA	intergenic	.	.	.
rs76851779	chr4:186635338	-1.30292	N	N	6	intronic	.	SORBS2	ENSG00000154556
rs540530839	chr5:41374750	-1.30292	N	N	NA	intronic	.	PLCXD3	ENSG00000182836
rs558487382	chr8:97288076	-1.30292	N	N	NA	intronic	.	PTDSS1	ENSG00000156471
rs558856879	chr2:238877515	-1.30292	N	chr2:238873673	NA	ncRNA_intronic	.	UBE2F	ENSG00000184182
rs570479033	chr2:40624905	-1.30292	N	N	NA	intronic	.	SLC8A1	ENSG00000183023
rs139327995	chr15:91307082	-1.30292	N	chr15:90885806	5	intronic	.	BLM	ENSG00000197299
rs377205235	chr9:35813416	-1.30292	N	chr9:35687556	4	intronic	.	HINT2	ENSG00000137133
rs189244890	chr16:83030072	-1.30292	N	N	4	intronic	.	CDH13	ENSG00000140945
rs115142168	chr17:74691730	-1.30292	N	chr17:74710128	5	intronic	.	MXRA7	ENSG00000182534
rs368915459	chr4:174459971	-1.30292	N	N	4	ncRNA_intronic	.	.	.
rs12158624	chr22:46738951	-1.30292	N	chr22:46615376	7	intronic	.	TRMU	ENSG00000100416
rs186995579	chr3:187664804	-1.30292	N	chr3:187652724	4	intergenic	.	.	.
rs536724911	chr9:650861	-1.30292	N	chr9:288414	NA	intronic	.	KANK1	ENSG00000107104
rs533002316	chr4:3466040	-1.30292	N	chr4:3148276	NA	intronic	.	DOK7	ENSG00000175920
rs549356179	chr7:112626904	-1.30292	N	chr7:112782556	NA	ncRNA_intronic	.	.	.
rs527804336	chr13:30005653	-1.30292	N	N	NA	intronic	.	MTUS2	ENSG00000132938
rs1866947	chr2:88381702	-1.30292	N	N	4	intronic	.	SMYD1	ENSG00000115593
rs1866944	chr2:88413961	-1.30292	N	N	6	intergenic	.	.	.
rs541012268	chr16:284225	-1.30292	N	N	NA	upstream	.	.	.
rs147811899	chr15:76869044	-1.30292	N	chr15:77313571	2b	intronic	.	SCAPER	ENSG00000140386
rs568172271	chr18:33894139	-1.30292	N	N	NA	intronic	.	FHOD3	ENSG00000134775
rs542163946	chr3:138097613	-1.30292	N	N	NA	intronic	.	MRAS	ENSG00000158186
rs199684189	chr17:55191925	-1.30292	N	chr17:55463857	3a	exonic	nonsynonymous	AKAP1	ENSG00000121057
rs144004404	chr4:47839193	-1.30292	N	N	4	ncRNA_intronic	.	CORIN	ENSG00000145244
rs565297806	chr8:41517315	-1.30292	N	N	NA	intronic	.	ANK1	ENSG00000029534
rs188453455	chr17:21187334	-1.30292	N	N	4	upstream	.	.	.
rs114480666	chr10:134325263	-1.30292	N	N	5	intergenic	.	.	.
rs187054910	chr3:138096622	-1.30292	N	N	7	intronic	.	MRAS	ENSG00000158186
rs138511708	chr1:167606108	-1.30292	N	chr1:167600842	5	intronic	.	RCSD1	ENSG00000198771
rs190287833	chr1:180511581	-1.30292	N	chr1:180905694	4	intergenic	.	.	.
rs149990535	chr9:14030923	-1.30292	N	chr9:13676533	4	intergenic	.	.	.
rs557371844	chr3:187959016	-1.30292	N	chr3:188441161	NA	intronic	.	LPP	ENSG00000145012
rs552283450	chr2:159899669	-1.30292	N	chr2:160345024	NA	intronic	.	TANC1	ENSG00000115183
rs191989167	chr2:71945158	-1.30292	N	chr2:71677946	7	intergenic	.	.	.
rs538690859	chr18:3180662	-1.30292	N	N	NA	intronic	.	MYOM1	ENSG00000101605
rs368630974	chr9:130620473	-1.30292	N	chr9:130764955	4	intergenic	.	.	.
rs553178071	chr9:95969965	-1.30292	N	chr9:95684697	NA	intronic	.	WNK2	ENSG00000165238
rs558574052	chr5:167373047	-1.30292	N	N	NA	intronic	.	TENM2	ENSG00000145934
rs551242847	chr4:65271873	-1.30292	N	N	NA	intronic	.	TECRL	ENSG00000205678
rs561114298	chr1:236849805	-1.30292	N	N	NA	UTR5	.	ACTN2	ENSG00000077522
rs561240820	chr7:8322256	-1.30292	N	chr7:8024840	NA	ncRNA_intronic	.	.	.
rs145541895	chr4:47755753	-1.30292	N	N	5	intronic	.	CORIN	ENSG00000145244
rs190439962	chr2:110969595	-1.30292	N	N	5	ncRNA_intronic	.	.	.
rs574032503	chr17:21179458	-1.30292	N	N	NA	intergenic	.	.	.
rs532839055	chr19:3953837	-1.30292	N	chr19:4090422	NA	ncRNA_intronic	.	.	.
rs570962631	chr5:126333775	-1.30292	N	chr5:126091428	NA	intronic	.	2020-03-03	ENSG00000173926
rs116039213	chr15:86118372	-1.30292	N	chr15:86294211	5	exonic	nonsynonymous	AKAP13	ENSG00000170776
rs566700295	chr2:160019423	-1.30292	N	chr2:160345024	NA	intronic	.	TANC1	ENSG00000115183
rs539873363	chr9:95971522	-1.30292	N	chr9:95684697	NA	intronic	.	WNK2	ENSG00000165238
rs116114616	chr16:58448553	-1.30292	N	N	7	intergenic	.	.	.
rs578153810	chr8:25901400	-1.30292	N	N	NA	intronic	.	EBF2	ENSG00000221818
rs555451064	chr2:40712930	-1.30292	N	N	NA	intronic	.	SLC8A1	ENSG00000183023
rs561200134	chr8:1997712	-1.30292	N	N	NA	intronic	.	MYOM2	ENSG00000036448
rs112238321	chr13:29235358	-1.30292	N	chr13:28842951	5	intronic	.	POMP	ENSG00000132963
rs13138409	chr4:141917906	-1.30292	N	N	5	intronic	.	RNF150	ENSG00000170153
rs566412625	chr12:120728711	-1.30292	N	chr12:121194862	NA	intergenic	.	.	.
rs146846512	chr3:25518670	-1.30292	N	chr3:25381636	7	intronic	.	RARB	ENSG00000077092
rs574840399	chr1:214280090	-1.30292	N	chr1:213937382	NA	intergenic	.	.	.
rs61775430	chr1:26411109	-1.30292	Y	chr1:26834960	5	intergenic	.	.	.
rs61775431	chr1:26411275	-1.30292	Y	chr1:26834960	6	intergenic	.	.	.
rs552657160	chr1:117460138	-1.30292	N	chr1:117544331	NA	intronic	.	PTGFRN	ENSG00000134247
rs140741535	chr18:12377631	-1.30292	N	chr18:12856908	4	upstream	.	.	.
rs144379211	chr14:73161073	-1.30292	N	chr14:73414316	5	intronic	.	DPF3	ENSG00000205683
rs557102103	chr10:21163521	-1.30292	N	N	NA	intronic	.	NEBL	ENSG00000078114
rs557176163	chr10:18600500	-1.30292	N	chr10:18266410	NA	intronic	.	CACNB2	ENSG00000165995
rs138572915	chr20:36791469	-1.30292	N	chr20:36895860	4	intronic	.	TGM2	ENSG00000198959
rs549297298	chr6:105613878	-1.30292	N	N	NA	ncRNA_intronic	.	POPDC3	ENSG00000132429
rs150897395	chr10:18788249	-1.30292	N	N	5	intronic	.	CACNB2	ENSG00000165995
rs530654974	chr15:72517182	-1.30292	N	N	NA	intronic	.	PKM	ENSG00000067225
rs11774755	chr8:134417207	-1.30292	N	chr8:134103953	5	intergenic	.	.	.
rs573142579	chr14:55243316	-1.30292	N	N	NA	intronic	.	SAMD4A	ENSG00000020577
rs9955740	chr18:19747615	-1.30292	N	N	4	ncRNA_exonic	.	.	.
rs558692035	chr1:84972456	-1.30292	N	N	NA	intronic	.	.	.
rs145133411	chr3:37068468	-1.30292	N	N	5	intronic	.	MLH1	ENSG00000076242
rs559838809	chr7:16684429	-1.30292	N	chr7:17015156	NA	intronic	.	ANKMY2	ENSG00000106524
rs569009445	chr4:120070640	-1.30292	N	chr4:120264996	NA	intronic	.	MYOZ2	ENSG00000172399
rs138645037	chr2:40666727	-1.30292	N	N	3a	intronic	.	SLC8A1	ENSG00000183023
rs587751354	chr14:105948471	-1.30292	N	chr14:105637156	NA	intergenic	.	.	.
rs556118017	chr1:237334431	-1.30292	N	N	NA	intronic	.	RYR2	ENSG00000198626
rs564517734	chr8:143858918	-1.30292	N	N	NA	intronic	.	LYNX1	ENSG00000180155
rs541772375	chr1:206863272	-1.30292	N	chr1:206968955	NA	intronic	.	MAPKAPK2	ENSG00000162889
rs185875739	chr15:63187649	-1.30292	N	chr15:62830704	4	intergenic	.	.	.
rs571127855	chr12:656213	-1.30292	N	chr12:711662	NA	intronic	.	B4GALNT3	ENSG00000139044
rs545285557	chr12:56695716	-1.30292	N	chr12:56375137	NA	intergenic	.	.	.
rs587759163	chr14:105940654	-1.30292	N	chr14:105637156	NA	intronic	.	CRIP2	ENSG00000182809
rs549112903	chr6:129710750	-1.30292	N	N	NA	intronic	.	LAMA2	ENSG00000196569
rs558114757	chr9:130640099	-1.30292	N	chr9:130764955	NA	upstream	.	.	.
rs570009450	chr3:69155274	-1.30292	N	N	NA	downstream	.	.	.
rs577253174	chr11:22647209	-1.30292	N	N	NA	exonic	nonsynonymous	FANCF	ENSG00000183161
rs7263402	chr20:6017257	-1.30292	N	N	5	intronic	.	CRLS1	ENSG00000088766
rs554556357	chr10:112460545	-1.30292	N	chr10:111969919	NA	intronic	.	RBM20	ENSG00000203867
rs146805577	chr1:232711747	-1.30292	N	N	5	intergenic	.	.	.
rs60803479	chr15:86041262	-1.30292	N	chr15:86294211	5	intronic	.	AKAP13	ENSG00000170776
rs556812532	chr12:3374258	-1.30292	N	chr12:3020644	NA	intronic	.	TSPAN9	ENSG00000011105
rs533301686	chr19:572663	-1.30292	N	chr19:836144	NA	exonic	nonsynonymous	BSG	ENSG00000172270
rs542359231	chr5:71801126	-1.30292	N	chr5:72112421	NA	intronic	.	ZNF366	ENSG00000178175
rs573438674	chr14:96001440	-1.30292	N	N	NA	exonic	nonsynonymous	GLRX5	ENSG00000182512
rs373266788	chr4:186671207	-1.30292	N	N	5	intronic	.	SORBS2	ENSG00000154556
rs531471818	chr8:11569134	-1.30292	N	chr8:11836514	NA	intronic	.	GATA4	ENSG00000136574
rs116698313	chr2:71732655	-1.30292	N	chr2:71677946	3a	intronic	.	DYSF	ENSG00000135636
rs561961102	chr10:76984394	-1.30292	N	chr10:76491047	NA	intronic	.	VDAC2	ENSG00000165637
rs564693196	chr12:56661302	-1.30292	N	chr12:56375137	NA	intronic	.	COQ10A	ENSG00000135469
rs10505448	chr8:125629396	-1.30292	N	N	3a	intronic	.	MTSS1	ENSG00000170873
rs529641989	chr4:95409552	-1.30292	N	N	NA	intronic	.	PDLIM5	ENSG00000163110
rs540556329	chr2:86423236	-1.30292	N	N	NA	upstream	.	.	.
rs149670125	chr4:47750346	-1.30292	N	N	5	intronic	.	CORIN	ENSG00000145244
rs548441732	chr22:47130871	-1.30292	N	N	NA	intronic	.	CERK	ENSG00000100422
rs533860456	chr7:151415530	-1.30292	N	N	NA	intronic	.	PRKAG2	ENSG00000106617
rs114613319	chr9:95967079	-1.30292	N	chr9:95684697	5	intronic	.	WNK2	ENSG00000165238
rs529732693	chr14:32977114	-1.30292	N	N	NA	intronic	.	AKAP6	ENSG00000151320
rs150634575	chr15:35106060	-1.30292	N	N	5	downstream	.	.	.
rs554098240	chr1:173398292	-1.30292	N	chr1:173231898	NA	ncRNA_intronic	.	.	.
rs576000287	chr13:34213492	-1.30292	N	N	NA	intronic	.	.	.
rs530457294	chr1:12048925	-1.30292	N	chr1:12246175	NA	intronic	.	MFN2	ENSG00000116688
rs572222111	chr9:32573785	-1.30292	N	N	NA	upstream	.	.	.
rs540081060	chr2:192728651	-1.30292	N	chr2:192522423	NA	intergenic	.	.	.
rs181058731	chr18:32558714	-1.30292	N	N	4	intronic	.	MAPRE2	ENSG00000166974
rs192387754	chr10:112581768	-1.30292	N	N	4	intronic	.	RBM20	ENSG00000203867
rs11731707	chr4:23855382	-1.30292	N	N	5	intronic	.	PPARGC1A	ENSG00000109819
rs41445947	chr1:237194728	-1.30292	N	N	5	intergenic	.	.	.
rs201966307	chr2:169313118	-1.30292	N	chr2:169707552	4	exonic	nonsynonymous	CERS6	ENSG00000172292
rs535589063	chr1:232715817	-1.30292	N	N	NA	intergenic	.	.	.
rs571860038	chr2:40721165	-1.30292	N	N	NA	intronic	.	SLC8A1	ENSG00000183023
rs528025420	chr17:4700335	-1.30292	N	chr17:5183204	NA	intronic	.	PSMB6	ENSG00000142507
rs27884	chr5:16455506	-1.30292	N	N	7	intronic	.	ZNF622	ENSG00000173545
rs27883	chr5:16454953	-1.30292	N	N	3a	intronic	.	ZNF622	ENSG00000173545
rs184702802	chr10:112411165	-1.30292	N	chr10:111969919	4	intronic	.	RBM20	ENSG00000203867
rs535550298	chr3:32612871	-1.30292	N	chr3:33087395	NA	upstream	.	.	.
rs542556251	chr17:1006684	-1.30292	N	chr17:1373518	NA	intronic	.	ABR	ENSG00000159842
rs546392196	chr2:40504509	-1.30292	N	N	NA	intronic	.	SLC8A1	ENSG00000183023
rs570394403	chr4:152244128	-1.30292	N	chr4:152342190	NA	intergenic	.	.	.
rs538432184	chr10:86586291	-1.30292	N	N	NA	intergenic	.	.	.
rs569904574	chr2:101765949	-1.30292	N	chr2:101778319	NA	intronic	.	TBC1D8	ENSG00000204634
rs545333097	chr22:19419121	-1.30292	N	chr22:19058146	NA	UTR5	.	HIRA	ENSG00000100084
rs145482233	chr1:41232317	-1.30292	N	chr1:41356780	5	exonic	nonsynonymous	NFYC	ENSG00000066136
rs140865737	chr22:34247314	-1.30292	N	N	4	intronic	.	LARGE	ENSG00000133424
rs545333098	chr1:60385037	-1.30292	N	N	NA	intronic	.	CYP2J2	ENSG00000134716
rs78122985	chr15:65063311	-1.30292	N	chr15:64672002	7	intronic	.	RBPMS2	ENSG00000166831
rs114141290	chr12:40014313	-1.30292	N	N	2b	upstream	.	.	.
rs569493819	chr12:21925494	-1.30292	N	N	NA	intronic	.	KCNJ8	ENSG00000121361
rs545841942	chr18:34009055	-1.30292	N	N	NA	intronic	.	FHOD3	ENSG00000134775
rs542002165	chr3:123138350	-1.30292	N	chr3:123105721	NA	intronic	.	ADCY5	ENSG00000173175
rs544518179	chr3:119079207	-1.30292	N	N	NA	intronic	.	ARHGAP31	ENSG00000031081
rs564331308	chr9:14198655	-1.30292	N	chr9:14161670	NA	intronic	.	NFIB	ENSG00000147862
rs537071590	chr12:120755399	-1.30292	N	chr12:121194862	NA	intergenic	.	.	.
rs557403646	chr18:3185934	-1.30292	N	N	NA	intronic	.	MYOM1	ENSG00000101605
rs115241520	chr7:151432550	-1.30292	N	N	5	intronic	.	PRKAG2	ENSG00000106617
rs562326172	chr4:141848137	-1.30292	N	N	NA	intronic	.	RNF150	ENSG00000170153
rs183759771	chr18:9102260	-1.30292	N	N	2b	upstream	.	.	.
rs535573060	chr13:34085010	-1.30292	N	N	NA	intronic	.	.	.
rs577560947	chr16:74330943	-1.30292	N	chr16:74597758	NA	intronic	.	PSMD7	ENSG00000103035
rs531826019	chr13:28021030	-1.30292	N	chr13:28455266	NA	intronic	.	MTIF3	ENSG00000122033
rs551019100	chr7:123282609	-1.30292	N	N	NA	intergenic	.	.	.
rs570928424	chr12:57040596	-1.30292	N	chr12:57493727	NA	upstream	.	.	.
rs541462287	chr6:17914889	-1.30292	N	N	NA	intronic	.	KIF13A	ENSG00000137177
rs539913632	chr5:111754561	-1.30292	N	N	NA	intronic	.	EPB41L4A	ENSG00000129595
rs145911703	chr11:1971067	-1.30292	N	chr11:2320013	2b	intronic	.	MRPL23	ENSG00000214026
rs191687274	chr13:34294482	-1.30292	N	N	7	intergenic	.	.	.
rs190167218	chr1:36649061	-1.30292	N	chr1:36880829	2b	intergenic	.	.	.
rs532454876	chr1:237142238	-1.30292	N	N	NA	intergenic	.	.	.
rs140325703	chr4:65206022	-1.30292	N	N	6	intronic	.	TECRL	ENSG00000205678
rs554297530	chr12:3371672	-1.30292	N	chr12:3020644	NA	intronic	.	TSPAN9	ENSG00000011105
rs377624497	chr5:140724813	-1.30292	N	chr5:140519166	5	exonic	nonsynonymous	PCDHGA3	ENSG00000254245
rs560607402	chr6:150464762	-1.30292	N	chr6:150373194	NA	intronic	.	PPP1R14C	ENSG00000198729
rs28399090	chr18:33929891	-1.30292	N	N	4	intronic	.	FHOD3	ENSG00000134775
rs76937146	chr6:140365481	-1.30292	N	N	2b	ncRNA_intronic	.	.	.
rs150147577	chr10:112403016	-1.30292	N	chr10:111969919	3a	intergenic	.	.	.
rs546186190	chr1:24437012	-1.30292	N	chr1:24199363	NA	intronic	.	MYOM3	ENSG00000142661
rs577234436	chr3:167754793	-1.30292	N	N	NA	intronic	.	GOLIM4	ENSG00000173905
rs543904948	chr22:36807231	-1.30292	N	chr22:36545826	NA	intergenic	.	.	.
rs188631907	chr12:106675812	-1.30292	N	N	5	intergenic	.	.	.
rs568953366	chr5:167427801	-1.30292	N	N	NA	intronic	.	TENM2	ENSG00000145934
rs143183044	chr3:81809512	-1.30292	N	N	5	intronic	.	GBE1	ENSG00000114480
rs565814960	chr20:42814961	-1.30292	N	chr20:42660286	NA	intronic	.	JPH2	ENSG00000149596
rs62359172	chr5:41526145	-1.30292	N	N	5	intergenic	.	.	.
rs546816582	chr6:153322783	-1.30292	N	chr6:153043035	NA	intronic	.	MTRF1L	ENSG00000112031
rs541584261	chr8:125384930	-1.30292	N	N	NA	UTR5	.	TMEM65	ENSG00000164983
rs182080708	chr6:82549271	-1.30292	N	chr6:82463478	6	intergenic	.	.	.
rs570191335	chr20:32004377	-1.30292	N	N	NA	intronic	.	SNTA1	ENSG00000101400
rs73557474	chr16:63475921	-1.30292	N	N	7	intergenic	.	.	.
rs181783166	chr1:232709938	-1.30292	N	N	5	intergenic	.	.	.
rs570563104	chr12:32972970	-1.30292	N	N	NA	intronic	.	PKP2	ENSG00000057294
rs145358402	chr7:10977070	-1.30292	N	N	7	intronic	.	NDUFA4	ENSG00000189043
rs567368318	chr2:106055938	-1.30292	N	chr2:106433909	NA	upstream	.	.	.
rs116802397	chr8:33422044	-1.30292	N	N	7	intronic	.	RNF122	ENSG00000133874
rs77101658	chr4:174444250	-1.30292	N	N	4	intergenic	.	.	.
rs142874662	chr9:737842	-1.30292	N	chr9:288414	5	intronic	.	KANK1	ENSG00000107104
rs553202666	chr2:88413964	-1.30292	N	N	NA	intergenic	.	.	.
rs548612019	chr4:186069182	-1.30292	N	N	NA	UTR3	.	SLC25A4	ENSG00000151729
rs564045947	chr11:66140093	-1.30292	N	chr11:65705432	NA	upstream	.	.	.
rs565720122	chr12:33035216	-1.30292	N	N	NA	intronic	.	PKP2	ENSG00000057294
rs552750196	chr18:32718021	-1.30292	N	N	NA	intronic	.	MAPRE2	ENSG00000166974
rs539630674	chr11:64084859	-1.30292	N	chr11:63974995	NA	intronic	.	TRMT112	ENSG00000173113
rs548815700	chr2:220496666	-1.30292	N	chr2:220049128	NA	intronic	.	SLC4A3	ENSG00000114923
rs548231988	chr1:151882364	-1.30292	N	N	NA	upstream	.	.	.
rs561079805	chr15:85386418	-1.30292	N	chr15:85178270	NA	intronic	.	ALPK3	ENSG00000136383
rs145873988	chr15:71302979	-1.30292	N	chr15:70933290	5	intronic	.	LRRC49	ENSG00000137821
rs568524835	chr20:19741557	-1.30292	N	N	NA	intergenic	.	.	.
rs548421802	chr20:62133038	-1.30292	N	chr20:62216808	NA	intergenic	.	.	.
rs562420094	chr18:56290428	-1.30292	N	chr18:56395588	NA	intronic	.	ALPK2	ENSG00000198796
rs577006600	chr5:127211681	-1.30292	N	chr5:127487603	NA	intergenic	.	.	.
rs531998837	chr14:34385626	-1.30292	N	N	NA	intergenic	.	.	.
rs557395959	chr17:74721505	-1.30292	N	chr17:74710128	NA	intronic	.	JMJD6	ENSG00000070495
rs143925279	chr18:33910234	-1.30292	N	N	5	intronic	.	FHOD3	ENSG00000134775
rs181694151	chr12:70003197	-1.30292	N	chr12:69744014	5	UTR3	.	LRRC10	ENSG00000198812
rs146753417	chr11:45883481	-1.30292	N	N	6	intronic	.	CRY2	ENSG00000121671
rs185867336	chr7:90256237	-1.30292	N	N	7	intronic	.	CDK14	ENSG00000058091
rs555435489	chr18:34035913	-1.30292	N	N	NA	intronic	.	FHOD3	ENSG00000134775
rs116237415	chr4:114596009	-1.30292	N	N	5	intronic	.	CAMK2D	ENSG00000145349
rs552586074	chr6:139598053	-1.30292	N	N	NA	exonic	nonsynonymous	TXLNB	ENSG00000164440
rs564933354	chr10:112484774	-1.30292	N	N	NA	intronic	.	RBM20	ENSG00000203867
rs564933353	chr10:33643742	-1.30292	N	N	NA	intergenic	.	.	.
rs117738839	chr1:237389798	-1.30292	N	N	7	intronic	.	RYR2	ENSG00000198626
rs566402636	chr15:92367329	-1.30292	N	N	NA	intergenic	.	.	.
rs540464169	chr3:138113876	-1.30292	N	N	NA	intronic	.	MRAS	ENSG00000158186
rs533060465	chr2:105987928	-1.30292	N	chr2:106433909	NA	intronic	.	FHL2	ENSG00000115641
rs138085731	chr17:921900	-1.30292	N	chr17:1373518	5	intronic	.	ABR	ENSG00000159842
rs570699892	chr14:55147042	-1.30292	N	N	NA	intronic	.	SAMD4A	ENSG00000020577
rs535386148	chr5:195936	-1.30292	N	N	NA	downstream	.	.	.
rs181874538	chr4:186657952	-1.30292	N	N	7	intronic	.	SORBS2	ENSG00000154556
rs45555040	chr20:36794916	-1.30292	N	chr20:36895860	4	intergenic	.	.	.
rs116972551	chr1:31852984	-1.30292	N	chr1:31377743	5	intergenic	.	.	.
rs17125348	chr1:64161699	-1.30292	N	N	5	intergenic	.	.	.
rs79761691	chr1:237251809	-1.30292	N	N	5	intronic	.	RYR2	ENSG00000198626
rs527328108	chr17:73042390	-1.30292	N	chr17:72695211	NA	intronic	.	ATP5H	ENSG00000167863
rs186626736	chr19:33157043	-1.30292	N	N	5	intronic	.	ANKRD27	ENSG00000105186
rs560439721	chr14:23236178	-1.30292	N	chr14:23429729	NA	intronic	.	OXA1L	ENSG00000155463
rs543169500	chr13:42363123	-1.30292	N	N	NA	intronic	.	VWA8	ENSG00000102763
rs183562909	chr19:46793548	-1.30292	N	chr19:47100565	4	intergenic	.	.	.
rs186450672	chr4:114577510	-1.30292	N	N	4	intronic	.	CAMK2D	ENSG00000145349
rs182283799	chr11:126306683	-1.30292	N	chr11:126024042	5	intronic	.	KIRREL3	ENSG00000149571
rs538611194	chr1:74860450	-1.30292	N	N	NA	intronic	.	TNNI3K	ENSG00000116783
rs77251544	chr14:73244237	-1.30292	N	chr14:73414316	7	intronic	.	DPF3	ENSG00000205683
rs556109277	chr3:177802783	-1.30292	N	N	NA	intergenic	.	.	.
rs560792043	chr10:120937244	-1.30292	N	N	NA	intronic	.	PRDX3	ENSG00000165672
rs545201057	chr6:150502279	-1.30292	N	chr6:150373194	NA	intronic	.	PPP1R14C	ENSG00000198729
rs537088089	chr11:34364573	-1.30292	N	chr11:33903609	NA	intronic	.	ABTB2	ENSG00000166016
rs142207858	chr8:28489072	-1.30292	N	N	4	intergenic	.	.	.
rs573053573	chr5:127829458	-1.30292	N	chr5:127487603	NA	intronic	.	FBN2	ENSG00000138829
rs563910457	chr5:172699873	-1.30292	N	chr5:173075213	NA	intergenic	.	.	.
rs16967888	chr18:34051896	-1.30292	N	N	5	intronic	.	FHOD3	ENSG00000134775
rs138288222	chr15:96597754	-1.30292	N	N	7	intergenic	.	.	.
rs4857843	chr3:128098166	-1.30292	N	chr3:128381270	5	intronic	.	EEFSEC	ENSG00000132394
rs538208588	chr3:187008804	-1.30292	N	chr3:186629144	NA	intronic	.	MASP1	ENSG00000127241
rs182992700	chr18:34038514	-1.30292	N	N	5	intronic	.	FHOD3	ENSG00000134775
rs545828398	chr15:42216557	-1.30292	N	chr15:42266262	NA	ncRNA_intronic	.	EHD4	ENSG00000103966
rs564064528	chr8:91013550	-1.30292	N	N	NA	upstream	.	.	.
rs555244301	chr3:25511749	-1.30292	N	chr3:25381636	NA	intronic	.	RARB	ENSG00000077092
rs539850309	chr12:2635040	-1.30292	N	chr12:3020644	NA	intronic	.	CACNA1C	ENSG00000151067
rs67200335	chr7:32767202	-1.30292	N	N	5	upstream	.	.	.
rs201529995	chr4:8288305	-1.30292	N	N	4	exonic	nonsynonymous	HTRA3	ENSG00000170801
rs527591986	chr7:80229063	-1.30292	N	N	NA	intergenic	.	.	.
rs567738931	chr1:101578215	-1.30292	N	chr1:101100839	NA	intergenic	.	.	.
rs142716579	chr2:192703972	-1.30292	N	chr2:192522423	6	intronic	.	SDPR	ENSG00000168497
rs147796140	chr5:41485734	-1.30292	N	N	7	intronic	.	PLCXD3	ENSG00000182836
rs543834130	chr3:16982667	-1.30292	N	chr3:16911330	NA	intronic	.	PLCL2	ENSG00000154822
rs539675317	chr10:123951421	-1.30292	N	N	NA	intronic	.	TACC2	ENSG00000138162
rs57794713	chr12:619559	-1.30292	N	chr12:711662	3a	intronic	.	B4GALNT3	ENSG00000139044
rs116327482	chr3:119381142	-1.30292	N	chr3:119736594	5	intergenic	.	.	.
rs544293220	chr9:112617774	-1.30292	N	chr9:112722330	NA	intronic	.	PALM2-AKAP2	ENSG00000157654
rs111902657	chr22:41869901	-1.30292	N	chr22:41752944	7	intronic	.	ACO2	ENSG00000100412
rs573794499	chr7:32097166	-1.30292	N	N	NA	intronic	.	PDE1C	ENSG00000154678
rs535148377	chr12:94285736	-1.30292	N	chr12:94536803	NA	intergenic	.	.	.
rs534489533	chr2:159890663	-1.30292	N	chr2:160345024	NA	intronic	.	TANC1	ENSG00000115183
rs540009124	chr14:55167946	-1.30292	N	N	NA	intronic	.	SAMD4A	ENSG00000020577
rs147594519	chr10:1095965	-1.30292	N	chr10:993729	4	upstream	.	.	.
rs565949688	chr18:33986174	-1.30292	N	N	NA	intronic	.	FHOD3	ENSG00000134775
rs185695460	chr4:65272266	-1.30292	N	N	6	intronic	.	TECRL	ENSG00000205678
rs544442840	chr2:27294452	-1.30292	N	chr2:27295885	NA	intronic	.	OST4	ENSG00000228474
rs563415307	chr15:85407269	-1.30292	N	chr15:85178270	NA	intronic	.	ALPK3	ENSG00000136383
rs111873017	chr1:17380712	-1.30292	N	N	4	upstream	.	.	.
rs373617228	chr10:3136114	-1.30292	N	N	7	intronic	.	PFKP	ENSG00000067057
rs570521073	chr7:131314976	-1.30292	N	N	NA	intergenic	.	.	.
rs113494449	chr4:124790027	-1.30292	N	N	6	ncRNA_intronic	.	.	.
rs527701187	chr2:62282222	-1.30292	N	N	NA	intronic	.	COMMD1	ENSG00000173163
rs376903543	chr11:112834950	-1.30292	N	N	5	intronic	.	NCAM1	ENSG00000149294
rs574977779	chr1:6761749	-1.30292	N	N	NA	intronic	.	DNAJC11	ENSG00000007923
rs572529422	chr4:174454301	-1.30292	N	N	NA	ncRNA_intronic	.	.	.
rs528546545	chr15:92474915	-1.30292	N	N	NA	intronic	.	SLCO3A1	ENSG00000176463
rs146716330	chr1:167077515	-1.30292	N	chr1:167424924	5	intronic	.	DUSP27	ENSG00000198842
rs575155956	chr1:202402823	-1.30292	N	N	NA	intronic	.	PPP1R12B	ENSG00000077157
rs532253082	chr9:130600038	-1.30292	N	chr9:130764955	NA	intronic	.	ENG	ENSG00000106991
rs549578414	chr22:47126837	-1.30292	N	N	NA	intronic	.	CERK	ENSG00000100422
rs3811559	chr2:101435411	-1.30292	N	chr2:101778319	4	intergenic	.	.	.
rs3811558	chr2:101435799	-1.30292	N	chr2:101778319	3a	upstream	.	.	.
rs529934040	chr9:116105269	-1.30292	N	chr9:116085822	NA	intergenic	.	.	.
rs547703088	chr5:172679527	-1.30292	N	chr5:173075213	NA	intergenic	.	.	.
rs536584684	chr1:214194395	-1.30292	N	chr1:213937382	NA	intronic	.	PROX1	ENSG00000117707
rs7293	chr22:36007075	-1.30292	N	N	5	exonic	synonymous	MB	ENSG00000198125
rs7292	chr22:36007045	-1.30292	N	N	5	exonic	synonymous	MB	ENSG00000198125
rs527887237	chr15:92467763	-1.30292	N	N	NA	intronic	.	SLCO3A1	ENSG00000176463
rs147933489	chr3:156820983	-1.30292	N	N	5	ncRNA_intronic	.	.	.
rs147941629	chr4:114683406	-1.30292	N	N	4	upstream	.	.	.
rs144389750	chr6:53538365	-1.30292	N	N	4	intergenic	.	.	.
rs74376967	chr6:118872491	-1.30292	N	N	3a	intronic	.	CEP85L	ENSG00000111860
rs574655206	chr3:69915118	-1.30292	N	N	NA	intronic	.	MITF	ENSG00000187098
rs380590	chr2:40473347	-1.30292	N	N	5	ncRNA_intronic	.	SLC8A1	ENSG00000183023
rs530863178	chr3:192434163	-1.30292	N	N	NA	intronic	.	FGF12	ENSG00000114279
rs564252385	chr1:156647178	-1.30292	N	N	NA	UTR5	.	NES	ENSG00000132688
rs530761576	chr3:123095502	-1.30292	N	chr3:123105721	NA	intronic	.	ADCY5	ENSG00000173175
rs542020091	chr3:127843337	-1.30292	N	chr3:128191776	NA	upstream	.	.	.
rs546998057	chr19:46273246	-1.30292	N	chr19:46359794	NA	UTR3	.	DMPK	ENSG00000104936
rs11632053	chr15:71840548	-1.30292	N	N	5	intronic	.	THSD4	ENSG00000187720
rs531998975	chr22:46741339	-1.30292	N	chr22:46615376	NA	intronic	.	TRMU	ENSG00000100416
rs184826069	chr1:178308680	-1.30292	N	N	6	intronic	.	RASAL2	ENSG00000075391
rs4613429	chr3:42143391	-1.30292	N	N	4	intronic	.	TRAK1	ENSG00000182606
rs139160414	chr17:17781792	-1.30292	N	chr17:17707105	5	intronic	.	TOM1L2	ENSG00000175662
rs139496235	chr10:120968582	-1.30292	N	N	4	intronic	.	GRK5	ENSG00000198873
rs574840607	chr2:105990202	-1.30292	N	chr2:106433909	NA	intronic	.	FHL2	ENSG00000115641
rs544133518	chr16:21170159	-1.30292	N	chr16:20915247	NA	intronic	.	DNAH3	ENSG00000158486
rs529664452	chr10:123895916	-1.30292	N	N	NA	intronic	.	TACC2	ENSG00000138162
rs571183551	chr4:84460304	-1.30292	N	chr4:84159219	NA	intronic	.	AGPAT9	ENSG00000138678
rs542416866	chr15:92324426	-1.30292	N	N	NA	intergenic	.	.	.
rs190922559	chr3:171380559	-1.30292	N	chr3:171408531	7	intronic	.	PLD1	ENSG00000075651
rs1770990	chr14:104551650	-1.30292	N	N	2b	upstream	.	.	.
rs147381543	chr10:33513427	-1.30292	N	N	4	intronic	.	NRP1	ENSG00000099250
rs78365967	chr9:104249468	-1.30292	N	N	4	UTR5	.	TMEM246	ENSG00000165152
rs573250754	chr11:11994587	-1.30292	N	chr11:12133478	NA	intronic	.	DKK3	ENSG00000050165
rs535696430	chr6:141883800	-1.30292	N	N	NA	intergenic	.	.	.
rs544007442	chr19:39322169	-1.30292	N	chr19:38925079	NA	intronic	.	ECH1	ENSG00000104823
rs559662410	chr15:63350534	-1.30292	N	chr15:63791228	NA	intronic	.	TPM1	ENSG00000140416
rs190452752	chr2:159891189	-1.30292	N	chr2:160345024	5	intronic	.	TANC1	ENSG00000115183
rs80201555	chr9:71594383	-1.30292	N	N	4	intronic	.	PIP5K1B	ENSG00000107242
rs73137829	chr12:68044763	-1.30292	N	N	4	intronic	.	DYRK2	ENSG00000127334
rs372648795	chr8:8999668	-1.30292	N	N	5	intronic	.	PPP1R3B	ENSG00000173281
rs186534555	chr7:49814743	-1.30292	N	chr7:50313352	4	intronic	.	VWC2	ENSG00000188730
rs561053148	chr5:1110198	-1.30292	N	chr5:1313242	NA	intronic	.	SLC12A7	ENSG00000113504
rs146546341	chr7:107108880	-1.30292	N	N	6	intronic	.	COG5	ENSG00000164597
rs114870681	chr20:42795795	-1.30292	N	chr20:42660286	5	intronic	.	JPH2	ENSG00000149596
rs557104142	chr3:179372913	-1.30292	N	N	NA	intronic	.	USP13	ENSG00000058056
rs117029060	chr1:940380	-1.30292	N	N	2b	intergenic	.	.	.
rs552390116	chr3:66528254	-1.30292	N	N	NA	intronic	.	LRIG1	ENSG00000144749
rs140537287	chr10:73936366	-1.30292	N	chr10:73520632	5	intronic	.	ASCC1	ENSG00000138303
rs567210718	chr16:82765152	-1.30292	N	N	NA	intronic	.	CDH13	ENSG00000140945
rs542415064	chr11:72882830	-1.30292	N	chr11:72943483	NA	intergenic	.	.	.
rs566791749	chr13:24079775	-1.30292	N	N	NA	intergenic	.	.	.
rs540565872	chr10:120981569	-1.30292	N	N	NA	intronic	.	GRK5	ENSG00000198873
rs565434090	chr6:150528061	-1.30292	N	chr6:150373194	NA	intronic	.	PPP1R14C	ENSG00000198729
rs550216710	chr9:13705949	-1.30292	N	chr9:13676533	NA	intergenic	.	.	.
rs571486565	chr3:187989391	-1.30292	N	chr3:188441161	NA	intronic	.	LPP	ENSG00000145012
rs531437757	chr3:187910385	-1.30292	N	chr3:187652724	NA	intronic	.	.	.
rs141881773	chr12:25348858	-1.30292	N	N	2b	intronic	.	LYRM5	ENSG00000205707
rs547991453	chr8:145158177	-1.30292	N	chr8:144989466	NA	intronic	.	SHARPIN	ENSG00000179526
rs190838669	chr5:41476750	-1.30292	N	N	6	intronic	.	PLCXD3	ENSG00000182836
rs139360718	chr12:2095927	-1.30292	N	N	5	intronic	.	DCP1B	ENSG00000151065
rs544518945	chr2:159984214	-1.30292	N	chr2:160345024	NA	intronic	.	TANC1	ENSG00000115183
rs78116792	chr1:237549288	-1.30292	N	N	5	intronic	.	RYR2	ENSG00000198626
rs563494955	chr12:3342958	-1.30292	N	chr12:3020644	NA	intronic	.	TSPAN9	ENSG00000011105
rs6815504	chr4:84460534	-1.30292	N	chr4:84159219	5	intronic	.	AGPAT9	ENSG00000138678
rs554265687	chr8:57123538	-1.30292	N	chr8:56800362	NA	intronic	.	PLAG1	ENSG00000181690
rs563343225	chr4:152596121	-1.30292	N	chr4:152342190	NA	intronic	.	PET112	ENSG00000059691
rs77942477	chr6:123941002	-1.30292	N	N	6	intronic	.	TRDN	ENSG00000186439
rs569456313	chr1:156711626	-1.30292	N	N	NA	upstream;downstream	.	.	.
rs60957616	chr3:123105187	-1.30292	N	chr3:123105721	5	intronic	.	ADCY5	ENSG00000173175
rs143156148	chr4:156592361	-1.30292	N	chr4:156645513	5	intronic	.	GUCY1A3	ENSG00000164116
rs563758598	chr20:42804261	-1.30292	N	chr20:42660286	NA	intronic	.	JPH2	ENSG00000149596
rs572557374	chr10:93341363	-1.30292	N	chr10:93650603	NA	ncRNA_intronic	.	.	.
rs577014212	chr3:194197947	-1.30292	N	chr3:194138782	NA	intergenic	.	.	.
rs141327540	chr15:72022093	-1.30292	N	N	5	intronic	.	THSD4	ENSG00000187720
rs540698572	chr15:44185713	-1.30292	N	chr15:44027885	NA	intronic	.	FRMD5	ENSG00000171877
rs489298	chr12:3239165	-1.30292	Y	chr12:3020644	4	intronic	.	TSPAN9	ENSG00000011105
rs79413610	chr1:74936916	-1.30292	N	N	5	intronic	.	TNNI3K	ENSG00000116783
rs541668486	chr8:28480690	-1.30292	N	N	NA	intergenic	.	.	.
rs555161965	chr17:7518628	-1.30292	N	chr17:7240391	NA	intronic	.	.	.
rs72739416	chr1:216941271	-1.30292	N	N	6	intronic	.	ESRRG	ENSG00000196482
rs561077617	chr7:136771602	-1.30292	N	N	NA	ncRNA_intronic	.	.	.
rs555647641	chr8:97341388	-1.30292	N	N	NA	intronic	.	PTDSS1	ENSG00000156471
rs542517171	chr9:112556856	-1.30292	N	chr9:112722330	NA	intronic	.	PALM2-AKAP2	ENSG00000157654
rs559369915	chr6:123844716	-1.30292	N	N	NA	intronic	.	TRDN	ENSG00000186439
rs535332523	chr3:122698427	-1.30292	N	chr3:123105721	NA	intronic	.	SEMA5B	ENSG00000082684
rs564963647	chr4:174451233	-1.30292	N	N	NA	UTR5	.	HAND2	ENSG00000164107
rs145066053	chr7:157180700	-1.30292	N	N	7	intronic	.	DNAJB6	ENSG00000105993
rs141211637	chr3:32151716	-1.30292	N	N	5	intronic	.	GPD1L	ENSG00000152642
rs569746612	chr9:107537792	-1.30292	N	N	NA	UTR3	.	.	.
rs540108537	chr19:11616005	-1.30292	N	chr19:11921021	NA	intronic	.	ZNF653	ENSG00000161914
rs566577125	chr2:106105605	-1.30292	N	chr2:106433909	NA	intergenic	.	.	.
rs554333158	chr4:141999875	-1.30292	N	N	NA	intronic	.	RNF150	ENSG00000170153
rs185572172	chr8:52640387	-1.30292	N	N	3a	intronic	.	PXDNL	ENSG00000147485
rs114024499	chr22:17640440	-1.30292	N	chr22:17906176	4	ncRNA_exonic	.	CECR5	ENSG00000069998
rs544702970	chr10:11789433	-1.30292	N	N	NA	exonic	nonsynonymous	ECHDC3	ENSG00000134463
rs3766744	chr1:12043717	-1.30292	Y	chr1:12246175	4	intronic	.	MFN2	ENSG00000116688
rs575754926	chr22:36004841	-1.30292	N	N	NA	intronic	.	MB	ENSG00000198125
rs539928641	chr4:23873962	-1.30292	N	N	NA	intronic	.	PPARGC1A	ENSG00000109819
rs543508046	chr4:65137433	-1.30292	N	N	NA	intergenic	.	.	.
rs556338947	chr3:171528270	-1.30292	N	chr3:171408531	NA	UTR5	.	PLD1	ENSG00000075651
rs11919032	chr3:159387614	-1.30292	N	chr3:159637678	4	intronic	.	IQCJ-SCHIP1	ENSG00000250588
rs556879777	chr2:128405676	-1.30292	N	N	NA	UTR5	.	LIMS2	ENSG00000072163
rs531848097	chr3:25499978	-1.30292	N	chr3:25381636	NA	intronic	.	RARB	ENSG00000077092
rs79968863	chr6:10722873	-1.30292	N	chr6:10526373	2b	upstream	.	.	.
rs146097965	chr7:157151387	-1.30292	N	N	4	intronic	.	DNAJB6	ENSG00000105993
rs565307264	chr10:69913263	-1.30292	N	chr10:69559409	NA	intronic	.	MYPN	ENSG00000138347
rs59353519	chr16:46792703	-1.30292	N	N	2b	intronic	.	.	.
rs200343920	chr2:106049246	-1.30292	N	chr2:106433909	2b	intronic	.	FHL2	ENSG00000115641
rs546059938	chr1:74883482	-1.30292	N	N	NA	intronic	.	TNNI3K	ENSG00000116783
rs60611904	chr3:42139508	-1.30292	N	N	3a	intronic	.	TRAK1	ENSG00000182606
rs73271534	chr14:55100578	-1.30292	N	N	6	intronic	.	SAMD4A	ENSG00000020577
rs573897946	chr20:32015043	-1.30292	N	N	NA	intronic	.	SNTA1	ENSG00000101400
rs9836391	chr3:192314627	-1.30292	N	N	3a	intronic	.	FGF12	ENSG00000114279
rs569669352	chr8:142402197	-1.30292	N	chr8:142329460	NA	intergenic	.	PTP4A3	ENSG00000184489
rs188355664	chr1:232714803	-1.30292	N	N	4	intergenic	.	.	.
rs557511050	chr2:187469011	-1.30292	N	N	NA	intronic	.	ITGAV	ENSG00000138448
rs570727110	chr7:56174341	-1.30292	N	chr7:56068714	NA	upstream	.	.	.
rs546028450	chr6:118874248	-1.30292	N	N	NA	intronic	.	CEP85L	ENSG00000111860
rs73271538	chr5:140027723	-1.30292	N	chr5:140519166	2b	intronic	.	IK	ENSG00000113141
rs539335210	chr3:123103794	-1.30292	N	chr3:123105721	NA	intronic	.	ADCY5	ENSG00000173175
rs182185758	chr8:98803722	-1.30292	N	N	4	intronic	.	LAPTM4B	ENSG00000104341
rs534578727	chr4:186580144	-1.30292	N	N	NA	intronic	.	SORBS2	ENSG00000154556
rs574175086	chr1:167649934	-1.30292	N	chr1:167600842	NA	intronic	.	RCSD1	ENSG00000198771
rs528807528	chr7:56046208	-1.30292	N	chr7:56068714	NA	intronic	.	GBAS	ENSG00000146729
rs568219841	chr10:91254313	-1.30292	N	chr10:91002804	NA	intronic	.	SLC16A12	ENSG00000152779
rs562355349	chr7:127983207	-1.30292	N	N	NA	intronic	.	RBM28	ENSG00000106344
rs184901194	chr6:82612000	-1.30292	N	chr6:82463478	5	intergenic	.	.	.
rs538614477	chr9:112581043	-1.30292	N	chr9:112722330	NA	intronic	.	PALM2-AKAP2	ENSG00000157654
rs572495767	chr22:43097952	-1.30292	N	chr22:43549739	NA	intronic	.	.	.
rs536365140	chr2:96925951	-1.30292	N	chr2:97368670	NA	intronic	.	TMEM127	ENSG00000135956
rs145439184	chr19:14682547	-1.30292	N	chr19:14499477	4	intronic	.	NDUFB7	ENSG00000099795
rs556102598	chr10:75403974	-1.30292	N	N	NA	downstream	.	.	.
rs575455951	chr6:13007762	-1.30292	N	N	NA	intronic	.	.	.
rs145899894	chr3:192332601	-1.30292	N	N	6	intronic	.	FGF12	ENSG00000114279
rs540528262	chr3:140674914	-1.30292	N	chr3:140926791	NA	intronic	.	SLC25A36	ENSG00000114120
rs181011998	chr12:2635965	-1.30292	N	chr12:3020644	7	intronic	.	CACNA1C	ENSG00000151067
rs147137100	chr6:150498693	-1.30292	N	chr6:150373194	5	intronic	.	PPP1R14C	ENSG00000198729
rs143919160	chr12:3374396	-1.30292	N	chr12:3020644	5	intronic	.	TSPAN9	ENSG00000011105
rs558944868	chr10:112575482	-1.30292	N	N	NA	intronic	.	RBM20	ENSG00000203867
rs112785303	chr7:108210039	-1.30292	N	N	4	UTR5	.	DNAJB9	ENSG00000128590
rs577978246	chr9:693771	-1.30292	N	chr9:288414	NA	intronic	.	KANK1	ENSG00000107104
rs192634926	chr1:65643445	-1.30292	N	chr1:65848034	3a	intronic	.	AK4	ENSG00000162433
rs557933231	chr10:92743499	-1.30292	N	N	NA	ncRNA_intronic	.	.	.
rs567785108	chr9:116337773	-1.30292	N	chr9:116085822	NA	intronic	.	RGS3	ENSG00000138835
rs143684330	chr11:47561741	-1.30292	N	chr11:47454152	2b	intronic	.	CELF1	ENSG00000149187
rs544097385	chr10:115419397	-1.30292	N	chr10:115719472	NA	intronic	.	NRAP	ENSG00000197893
rs114684144	chr5:138262845	-1.30292	N	N	5	intronic	.	CTNNA1	ENSG00000044115
rs2420493	chr10:120924390	-1.30292	N	N	4	intronic	.	SFXN4	ENSG00000183605
rs141242737	chr11:12029530	-1.30292	N	chr11:12133478	5	intronic	.	DKK3	ENSG00000050165
rs6014113	chr20:36779828	-1.30292	N	chr20:36895860	5	intronic	.	TGM2	ENSG00000198959
rs115001548	chr3:119379349	-1.30292	N	chr3:119736594	7	UTR5	.	POPDC2	ENSG00000121577
rs534474203	chr5:133330071	-1.30292	N	chr5:133619966	NA	intronic	.	VDAC1	ENSG00000213585
rs551297480	chr13:30016684	-1.30292	N	N	NA	intronic	.	MTUS2	ENSG00000132938
rs537739888	chr2:74375824	-1.30292	N	chr2:74317747	NA	ncRNA_splicing	.	.	.
rs533046532	chr10:18629060	-1.30292	N	chr10:18266410	NA	intronic	.	CACNB2	ENSG00000165995
rs139831945	chr15:85967755	-1.30292	N	chr15:86294211	7	intronic	.	AKAP13	ENSG00000170776
rs560869444	chr1:6267477	-1.30292	N	N	NA	exonic	nonsynonymous	RNF207	ENSG00000158286
rs140887560	chr2:40621584	-1.30292	N	N	7	intronic	.	SLC8A1	ENSG00000183023
rs547235956	chr9:134152525	-1.30292	N	N	NA	upstream	.	.	.
rs573022086	chr11:16869145	-1.30292	N	chr11:16618307	NA	intronic	.	PLEKHA7	ENSG00000166689
rs563280044	chr13:20715629	-1.30292	N	N	NA	UTR3	.	GJA3	ENSG00000121743
rs140816539	chr6:105626497	-1.30292	N	N	4	intronic	.	POPDC3	ENSG00000132429
rs147352242	chr20:18547547	-1.30292	N	N	2b	upstream	.	.	.
rs569098718	chr4:8286846	-1.30292	N	N	NA	intronic	.	HTRA3	ENSG00000170801
rs182388018	chr22:17653151	-1.30292	N	chr22:17906176	4	intergenic	.	.	.
rs566148791	chr12:131440010	-1.30292	N	N	NA	intronic	.	GPR133	ENSG00000111452
rs188093324	chr5:126307879	-1.30292	N	chr5:126091428	5	intronic	.	2020-03-03	ENSG00000173926
rs187453591	chr10:123804626	-1.30292	N	N	5	intronic	.	TACC2	ENSG00000138162
rs115173697	chr18:3246814	-1.30292	N	N	4	upstream	.	.	.
rs12771563	chr10:120998103	-1.30292	N	N	5	intronic	.	GRK5	ENSG00000198873
rs188296734	chr20:55970200	-1.30292	N	N	4	intronic	.	RBM38	ENSG00000132819
rs546872718	chr9:13568094	-1.30292	N	chr9:13676533	NA	intergenic	.	.	.
rs564494655	chr15:86153710	-1.30292	N	chr15:86294211	NA	intronic	.	AKAP13	ENSG00000170776
rs534343709	chr14:65307124	-1.30292	N	chr14:65564703	NA	intergenic	.	.	.
rs528985676	chr4:3466101	-1.30292	N	chr4:3148276	NA	intronic	.	DOK7	ENSG00000175920
rs528985677	chr9:112866214	-1.30292	N	chr9:113338735	NA	intronic	.	AKAP2	ENSG00000241978
rs549810298	chr14:34410253	-1.30292	N	N	NA	intronic	.	EGLN3	ENSG00000129521
rs560370817	chr1:9649287	-1.30292	N	chr1:9713500	NA	intronic	.	TMEM201	ENSG00000188807
rs376710296	chr3:105723218	-1.30292	N	chr3:105934953	4	intergenic	.	.	.
rs572939467	chr4:114456689	-1.30292	N	N	NA	intronic	.	CAMK2D	ENSG00000145349
rs189075739	chr10:3136049	-1.30292	N	N	7	intronic	.	PFKP	ENSG00000067057
rs199637414	chr10:115417256	-1.30292	N	chr10:115719472	7	exonic	synonymous	NRAP	ENSG00000197893
rs552794098	chr14:32922700	-1.30292	N	N	NA	intronic	.	AKAP6	ENSG00000151320
rs530358114	chr3:135741357	-1.30292	N	N	NA	intronic	.	PPP2R3A	ENSG00000073711
rs571521891	chr4:114354453	-1.30292	N	N	NA	intergenic	.	.	.
rs190579466	chr10:88489101	-1.30292	N	N	5	intronic	.	LDB3	ENSG00000122367
rs182079338	chr1:226494516	-1.30292	N	chr1:226914734	7	intronic	.	LIN9	ENSG00000183814
rs555750311	chr7:120498417	-1.30292	N	N	NA	upstream	.	.	.
rs552740295	chr9:104249191	-1.30292	N	N	NA	intronic	.	TMEM246	ENSG00000165152
rs538680516	chr2:103377579	-1.30292	N	chr2:103394709	NA	upstream	.	.	.
rs12888709	chr14:55033050	-1.30292	N	N	4	intergenic	.	.	.
rs527450906	chr11:12008126	-1.30292	N	chr11:12133478	NA	intronic	.	DKK3	ENSG00000050165
rs143970063	chr2:229039060	-1.30292	N	N	5	intronic	.	SPHKAP	ENSG00000153820
rs568558236	chr15:45023078	-1.30292	N	N	NA	ncRNA_intronic	.	.	.
rs62010175	chr15:83734393	-1.30292	N	N	4	intronic	.	BTBD1	ENSG00000064726
rs79508823	chr3:123130522	-1.30292	N	chr3:123105721	4	intronic	.	ADCY5	ENSG00000173175
rs373772240	chr11:19224141	-1.30292	N	chr11:19297340	6	intronic	.	CSRP3	ENSG00000129170
rs545290977	chr2:40725548	-1.30292	N	N	NA	intronic	.	SLC8A1	ENSG00000183023
rs574551853	chr3:193311937	-1.30292	N	N	NA	intronic	.	OPA1	ENSG00000198836
rs113842698	chr1:236856710	-1.30292	N	N	4	intronic	.	ACTN2	ENSG00000077522
rs572322772	chr14:34552470	-1.30292	N	N	NA	intergenic	.	.	.
rs549807495	chr15:42746695	-1.30292	N	chr15:42266262	NA	intronic	.	ZNF106	ENSG00000103994
rs56033981	chr2:105986673	-1.30292	N	chr2:106433909	3a	intronic	.	FHL2	ENSG00000115641
rs115348296	chr9:4681648	-1.30292	N	chr9:4746539	6	intronic	.	CDC37L1	ENSG00000106993
rs571331936	chr4:47740030	-1.30292	N	N	NA	intronic	.	CORIN	ENSG00000145244
rs537703253	chr19:35630852	-1.30292	N	N	NA	intronic	.	FXYD1	ENSG00000266964
rs58876646	chr2:33704273	-1.30292	N	N	4	intronic	.	RASGRP3	ENSG00000152689
rs577958771	chr12:5686083	-1.30292	N	N	NA	intronic	.	ANO2	ENSG00000047617
rs576017687	chr15:44164792	-1.30292	N	chr15:44027885	NA	UTR3	.	FRMD5	ENSG00000171877
rs547744497	chr3:16945323	-1.30292	N	chr3:16911330	NA	intronic	.	PLCL2	ENSG00000154822
rs141311179	chr14:55135248	-1.30292	N	N	6	intronic	.	SAMD4A	ENSG00000020577
rs544975086	chr19:39971537	-1.30292	N	chr19:39942569	NA	exonic	nonsynonymous	TIMM50	ENSG00000105197
rs570801802	chr1:206880004	-1.30292	N	chr1:206968955	NA	intronic	.	MAPKAPK2	ENSG00000162889
rs553802342	chr10:91295982	-1.30292	N	chr10:91002804	NA	upstream	.	.	.
rs553802343	chr9:112613382	-1.30292	N	chr9:112722330	NA	intronic	.	PALM2-AKAP2	ENSG00000157654
rs116944428	chr8:28566821	-1.30292	N	N	5	intronic	.	EXTL3	ENSG00000012232
rs186953132	chr2:33706963	-1.30292	N	N	7	intronic	.	RASGRP3	ENSG00000152689
rs146214915	chr18:56204776	-1.30292	N	chr18:56395588	3a	exonic	synonymous	ALPK2	ENSG00000198796
rs576846840	chr16:63650630	-1.30292	N	N	NA	intergenic	.	.	.
rs374806319	chr11:833213	-1.30292	N	chr11:1136478	4	intronic	.	CD151	ENSG00000177697
rs554164556	chr15:86051142	-1.30292	N	chr15:86294211	NA	intronic	.	AKAP13	ENSG00000170776
rs560292645	chr10:3136042	-1.30292	N	N	NA	intronic	.	PFKP	ENSG00000067057
rs113034873	chr4:75942680	-1.30292	N	N	7	intronic	.	PARM1	ENSG00000169116
rs569843006	chr4:52902744	-1.30292	N	N	NA	intronic	.	SGCB	ENSG00000163069
rs546457625	chr12:2484184	-1.30292	N	N	NA	intronic	.	CACNA1C	ENSG00000151067
rs147200454	chr15:63356237	-1.30292	N	chr15:63791228	5	intronic	.	TPM1	ENSG00000140416
rs146110733	chr16:4743254	-1.30292	N	chr16:4476089	3a	upstream	.	.	.
rs187933411	chr1:60387266	-1.30292	N	N	5	intronic	.	CYP2J2	ENSG00000134716
rs2044088	chr4:174445032	-1.30292	N	N	4	intergenic	.	.	.
rs182184544	chr1:43149028	-1.30292	N	chr1:43409179	4	intronic	.	YBX1	ENSG00000065978
rs2044085	chr4:174445331	-1.30292	N	N	4	intergenic	.	.	.
rs549473916	chr3:32167290	-1.30292	N	N	NA	intronic	.	GPD1L	ENSG00000152642
rs527640943	chr1:184860780	-1.30292	N	chr1:185067805	NA	intronic	.	FAM129A	ENSG00000135842
rs73412285	chr12:123998323	-1.30292	N	chr12:124019055	5	intronic	.	RILPL1	ENSG00000188026
rs541403911	chr22:34177690	-1.30292	N	N	NA	intronic	.	LARGE	ENSG00000133424
rs6969207	chr7:27702756	-1.30292	N	N	2a	upstream	.	.	.
rs560779657	chr3:123110132	-1.30292	N	chr3:123105721	NA	intronic	.	ADCY5	ENSG00000173175
rs574653040	chr15:92473610	-1.30292	N	N	NA	intronic	.	SLCO3A1	ENSG00000176463
rs182702838	chr15:44184889	-1.30292	N	chr15:44027885	7	intronic	.	FRMD5	ENSG00000171877
rs140143896	chr5:172664459	-1.30292	N	chr5:173075213	4	intergenic	.	.	.
rs544820455	chr15:92467051	-1.30292	N	N	NA	intronic	.	SLCO3A1	ENSG00000176463
rs34359438	chr8:42326615	-1.30292	N	N	4	intronic	.	SLC20A2	ENSG00000168575
rs557001822	chr15:71888085	-1.30292	N	N	NA	intronic	.	THSD4	ENSG00000187720
rs575159392	chr10:69872307	-1.30292	N	chr10:69559409	NA	intronic	.	MYPN	ENSG00000138347
rs551398574	chr6:76201319	-1.30292	N	N	NA	intronic	.	FILIP1	ENSG00000118407
rs182260232	chr1:237218506	-1.30292	N	N	5	intronic	.	RYR2	ENSG00000198626
rs184371830	chr5:149998564	-1.30292	N	chr5:149875731	2b	intronic	.	SYNPO	ENSG00000171992
rs75157366	chr5:43643528	-1.30292	N	chr5:43866596	5	intronic	.	NNT	ENSG00000112992
rs543838064	chr18:33891447	-1.30292	N	N	NA	intronic	.	FHOD3	ENSG00000134775
rs114722232	chr3:192294563	-1.30292	N	N	7	intronic	.	FGF12	ENSG00000114279
rs189831168	chr8:42398592	-1.30292	N	N	4	intronic	.	SMIM19	ENSG00000176209
rs1028794	chr13:75980741	-1.30292	N	N	5	intronic	.	TBC1D4	ENSG00000136111
rs375064317	chr5:16469295	-1.30292	N	N	5	intergenic	.	.	.
rs563008335	chr8:2024315	-1.30292	N	N	NA	exonic	synonymous	MYOM2	ENSG00000036448
rs546081424	chr1:206832950	-1.30292	N	chr1:206968955	NA	intergenic	.	.	.
rs187278860	chr4:114458836	-1.30292	N	N	5	intronic	.	CAMK2D	ENSG00000145349
rs572518250	chr10:21183775	-1.30292	N	N	NA	intronic	.	NEBL	ENSG00000078114
rs150460271	chr1:78353400	-1.30292	N	N	7	ncRNA_exonic	.	.	.
rs549258124	chr9:97647673	-1.30292	N	N	NA	intronic	.	C9orf3	ENSG00000148120
rs188165105	chr6:41023182	-1.30292	N	chr6:41054262	2b	intronic	.	APOBEC2	ENSG00000124701
rs536088573	chr12:20597376	-1.30292	N	chr12:20578881	NA	intronic	.	PDE3A	ENSG00000172572
rs536088570	chr9:740663	-1.30292	N	chr9:288414	NA	intronic	.	KANK1	ENSG00000107104
rs188329037	chr8:98776619	-1.30292	N	N	2c	intergenic	.	.	.
rs76662635	chr12:4389759	-1.30292	N	chr12:4334295	5	intronic	.	CCND2	ENSG00000118971
rs182640846	chr8:2075081	-1.30292	N	N	4	intronic	.	MYOM2	ENSG00000036448
rs185474685	chr5:149972318	-1.30292	N	chr5:149875731	7	intergenic	.	.	.
rs547331136	chr20:42787179	-1.30292	N	chr20:42660286	NA	intronic	.	JPH2	ENSG00000149596
rs183155568	chr12:19386831	-1.30292	N	N	6	intronic	.	PLEKHA5	ENSG00000052126
rs3757303	chr6:108583161	-1.30292	N	N	4	upstream	.	.	.
rs182789424	chr9:134166112	-1.30292	N	N	5	intronic	.	PPAPDC3	ENSG00000160539
rs557869905	chr1:216988024	-1.30292	N	N	NA	intronic	.	ESRRG	ENSG00000196482
rs199727495	chr16:4524161	-1.30292	N	chr16:4476089	4	UTR5	.	NMRAL1	ENSG00000153406
rs181766427	chr9:116298592	-1.30292	N	chr9:116085822	4	intronic	.	RGS3	ENSG00000138835
rs1966054	chr10:77055853	-1.30292	N	N	3a	upstream	.	.	.
rs529934105	chr9:38057209	-1.30292	N	chr9:38196117	NA	intronic	.	SHB	ENSG00000107338
rs2304822	chr12:71003873	-1.30292	N	chr12:70612235	2b	intronic	.	PTPRB	ENSG00000127329
rs539344608	chr1:161165278	-1.30292	N	chr1:161620089	NA	exonic	nonsynonymous	ADAMTS4	ENSG00000158859
rs557997337	chr1:46386072	-1.30292	N	chr1:46513012	NA	intronic	.	MAST2	ENSG00000086015
rs77003719	chr14:104285140	-1.30292	N	chr14:103898525	7	intronic	.	PPP1R13B	ENSG00000088808
rs140753275	chr7:128407919	-1.30292	N	chr7:128576086	5	intronic	.	CALU	ENSG00000128595
rs113501760	chr14:34413243	-1.30292	N	N	7	intronic	.	EGLN3	ENSG00000129521
rs574108717	chr12:4380553	-1.30292	N	chr12:4334295	NA	ncRNA_intronic	.	.	.
rs528495560	chr4:186613297	-1.30292	N	N	NA	intronic	.	SORBS2	ENSG00000154556
rs529621704	chr1:167076100	-1.30292	N	chr1:167424924	NA	intronic	.	DUSP27	ENSG00000198842
rs78177487	chr2:55496434	-1.30292	N	chr2:55013646	2a	upstream	.	.	.
rs148708923	chr20:24451612	-1.30292	N	N	2b	intronic	.	SYNDIG1	ENSG00000101463
rs561475383	chr14:21493214	-1.30292	N	chr14:21431413	NA	UTR5	.	NDRG2	ENSG00000165795
rs116234833	chr8:25896953	-1.30292	N	N	2b	intronic	.	EBF2	ENSG00000221818
rs529437503	chr22:44419995	-1.30292	N	chr22:44330031	NA	intronic	.	PARVB	ENSG00000188677
rs184295251	chr5:156997415	-1.30292	N	chr5:156655015	5	intronic	.	ADAM19	ENSG00000135074
rs587599251	chr1:151103543	-1.30292	N	N	NA	downstream	.	.	.
rs544596656	chr8:38793450	-1.30292	N	chr8:38804069	NA	intronic	.	PLEKHA2	ENSG00000169499
rs115439552	chr13:75940575	-1.30292	N	N	5	intronic	.	TBC1D4	ENSG00000136111
rs530260729	chr9:71588641	-1.30292	N	N	NA	ncRNA_intronic	.	PIP5K1B	ENSG00000107242
rs558695531	chr2:88381320	-1.30292	N	N	NA	intronic	.	SMYD1	ENSG00000115593
rs546492453	chr2:63820298	-1.30292	N	N	NA	intronic	.	MDH1	ENSG00000014641
rs139704725	chr6:150472447	-1.30292	N	chr6:150373194	4	intronic	.	PPP1R14C	ENSG00000198729
rs564322873	chr15:85369434	-1.30292	N	chr15:85178270	NA	intronic	.	ALPK3	ENSG00000136383
rs182175982	chr22:34227669	-1.30292	N	N	7	intronic	.	LARGE	ENSG00000133424
rs138120728	chr12:120973891	-1.30292	N	chr12:121194862	7	intronic	.	RNF10	ENSG00000022840
rs566595868	chr12:94159860	-1.30292	N	chr12:94536803	NA	intronic	.	CRADD	ENSG00000169372
rs9543912	chr13:75943190	-1.30292	N	N	6	intronic	.	TBC1D4	ENSG00000136111
rs544323030	chr19:36644541	-1.30292	N	N	NA	upstream	.	.	.
rs115923385	chr2:88413998	-1.30292	N	N	7	intergenic	.	.	.
rs190437872	chr12:3262225	-1.30292	N	chr12:3020644	2b	intronic	.	TSPAN9	ENSG00000011105
rs573088234	chr14:31857987	-1.30292	N	N	NA	intronic	.	HEATR5A	ENSG00000129493
rs148199096	chr9:71528206	-1.30292	N	N	3a	intronic	.	PIP5K1B	ENSG00000107242
rs148199095	chr1:62532047	-1.30292	N	N	7	intronic	.	INADL	ENSG00000132849
rs531174464	chr5:167596670	-1.30292	N	N	NA	intronic	.	TENM2	ENSG00000145934
rs571011072	chr8:38795730	-1.30292	N	chr8:38804069	NA	intronic	.	PLEKHA2	ENSG00000169499
rs140534146	chr2:169615325	-1.30292	N	chr2:169707552	7	intronic	.	CERS6	ENSG00000172292
rs528405359	chr9:139222096	-1.30292	N	chr9:139316744	NA	UTR5	.	GPSM1	ENSG00000160360
rs370999916	chr4:89204962	-1.30292	N	N	4	intronic	.	PPM1K	ENSG00000163644
rs533161215	chr1:74893134	-1.30292	N	N	NA	intronic	.	TNNI3K	ENSG00000116783
rs187950020	chr7:31934974	-1.30292	N	N	5	intronic	.	PDE1C	ENSG00000154678
rs181399806	chr10:103734078	-1.30292	N	N	5	intronic	.	C10orf76	ENSG00000120029
rs547582690	chr10:18448618	-1.30292	N	chr10:18266410	NA	intronic	.	CACNB2	ENSG00000165995
rs562235499	chr2:105991924	-1.30292	N	chr2:106433909	NA	intronic	.	FHL2	ENSG00000115641
rs557195747	chr7:23163250	-1.30292	N	chr7:22774437	NA	intronic	.	KLHL7	ENSG00000122550
rs531344459	chr5:66307336	-1.30292	N	N	NA	intronic	.	MAST4	ENSG00000069020
rs530925969	chr22:46535199	-1.30292	N	chr22:46615376	NA	intergenic	.	.	.
rs567340696	chr4:47755002	-1.30292	N	N	NA	intronic	.	CORIN	ENSG00000145244
rs573567844	chr1:232721836	-1.30292	N	N	NA	intergenic	.	.	.
rs201215034	chr4:156618283	-1.30292	N	chr4:156645513	5	intronic	.	GUCY1A3	ENSG00000164116
rs574328836	chr2:96929998	-1.30292	N	chr2:97368670	NA	intronic	.	TMEM127	ENSG00000135956
rs145823139	chr10:88466895	-1.30292	N	N	3a	intronic	.	LDB3	ENSG00000122367
rs72983812	chr3:140828328	-1.30292	N	chr3:140926791	6	intronic	.	SPSB4	ENSG00000175093
rs79800050	chr18:34064708	-1.30292	N	N	5	intronic	.	FHOD3	ENSG00000134775
rs554946369	chr10:18751567	-1.30292	N	chr10:18266410	NA	intronic	.	CACNB2	ENSG00000165995
rs186732193	chr6:3920260	-1.30292	N	N	7	intergenic	.	.	.
rs549108134	chr7:151566737	-1.30292	N	N	NA	intronic	.	PRKAG2	ENSG00000106617
rs117111149	chr17:36908915	-1.30292	N	chr17:37298789	4	upstream	.	.	.
rs571314506	chr14:94437484	-1.30292	N	chr14:94008080	NA	intronic	.	ASB2	ENSG00000100628
rs564250559	chr17:66458220	-1.30292	N	chr17:65975385	NA	intronic	.	.	.
rs186729690	chr2:135079240	-1.30292	N	chr2:134991024	7	intronic	.	MGAT5	ENSG00000152127
rs565283879	chr15:86149517	-1.30292	N	chr15:86294211	NA	intronic	.	AKAP13	ENSG00000170776
rs11143568	chr9:71346288	-1.30292	N	N	4	intronic	.	PIP5K1B	ENSG00000107242
rs576163774	chr2:73051978	-1.30292	N	N	NA	intronic	.	EXOC6B	ENSG00000144036
rs145643866	chr1:219350033	-1.30292	N	N	5	intronic	.	LYPLAL1	ENSG00000143353
rs369087773	chr6:122721464	-1.30292	N	chr6:122746938	4	intronic	.	HSF2	ENSG00000025156
rs139852001	chr15:57955466	-1.30292	N	N	7	intronic	.	GCOM1	ENSG00000137878
rs537738916	chr3:16951747	-1.30292	N	chr3:16911330	NA	intronic	.	PLCL2	ENSG00000154822
rs549302232	chr8:124643088	-1.30292	N	N	NA	intergenic	.	.	.
rs192268186	chr19:58913234	-1.30292	N	N	4	intergenic	.	.	.
rs74096235	chr13:75947250	-1.30292	N	N	4	intronic	.	TBC1D4	ENSG00000136111
rs543520068	chr15:71795724	-1.30292	N	N	NA	intronic	.	THSD4	ENSG00000187720
rs566610415	chr15:92489437	-1.30292	N	N	NA	intronic	.	SLCO3A1	ENSG00000176463
rs192845417	chr16:82663731	-1.30292	N	N	3a	intronic	.	CDH13	ENSG00000140945
rs4238371	chr15:63347403	-1.30292	N	chr15:63791228	4	intronic	.	TPM1	ENSG00000140416
rs4238370	chr15:63347363	-1.30292	Y	chr15:63791228	4	intronic	.	TPM1	ENSG00000140416
rs4238372	chr15:63351488	-1.30292	Y	chr15:63791228	3a	intronic	.	TPM1	ENSG00000140416
rs527672136	chr3:38541379	-1.30292	N	N	NA	intronic	.	EXOG	ENSG00000157036
rs186277138	chr3:66535118	-1.30292	N	N	4	intronic	.	LRIG1	ENSG00000144749
rs575669649	chr3:119396499	-1.30292	N	chr3:119736594	NA	upstream	.	.	.
rs539246534	chr9:111881939	-1.30292	N	N	NA	exonic	synonymous	TMEM245	ENSG00000106771
rs575902321	chr14:105188290	-1.30292	N	chr14:105637156	NA	intergenic	.	.	.
rs550071813	chr10:121423989	-1.30292	N	N	NA	intronic	.	BAG3	ENSG00000151929
rs143138571	chr3:119369766	-1.30292	N	chr3:119736594	7	intronic	.	POPDC2	ENSG00000121577
rs559323930	chr2:198758796	-1.30292	N	chr2:198544183	NA	intronic	.	PLCL1	ENSG00000115896
rs556229603	chr9:13840128	-1.30292	N	chr9:13676533	NA	intergenic	.	.	.
rs544558898	chr6:13422047	-1.30292	N	N	NA	intronic	.	GFOD1	ENSG00000145990
rs552883615	chr5:159436099	-1.30292	N	chr5:159101706	NA	upstream	.	.	.
rs572075164	chr6:33679254	-1.30292	N	chr6:33554147	NA	intronic	.	UQCC2	ENSG00000137288
rs547865051	chr15:40621472	-1.30292	N	N	NA	intergenic	.	.	.
rs7082633	chr10:123913854	-1.30292	N	N	5	intronic	.	TACC2	ENSG00000138162
rs183340273	chr11:19217429	-1.30292	N	chr11:19297340	6	intronic	.	CSRP3	ENSG00000129170
rs137877030	chr5:175111580	-1.30292	N	N	5	intronic	.	HRH2	ENSG00000113749
rs540248382	chr1:12050690	-1.30292	N	chr1:12246175	NA	intronic	.	MFN2	ENSG00000116688
rs145086342	chr3:135746476	-1.30292	N	N	7	intronic	.	PPP2R3A	ENSG00000073711
rs139324344	chr3:73046807	-1.30292	N	N	2b	intronic	.	PPP4R2	ENSG00000163605
rs556027455	chr9:5449843	-1.30292	N	chr9:5843615	NA	upstream	.	.	.
rs541526737	chr22:26140429	-1.30292	N	N	NA	intronic	.	MYO18B	ENSG00000133454
rs573967507	chr5:172679644	-1.30292	N	chr5:173075213	NA	intergenic	.	.	.
rs183816986	chr14:58763571	-1.30292	N	N	2b	ncRNA_intronic	.	.	.
rs77731518	chr15:42211270	-1.30292	N	chr15:42266262	2b	intronic	.	EHD4	ENSG00000103966
rs569696310	chr9:5450184	-1.30292	N	chr9:5843615	NA	upstream	.	.	.
rs563457434	chr11:128766592	-1.30292	N	chr11:128562098	NA	intronic	.	KCNJ5	ENSG00000120457
rs563248394	chr10:112390188	-1.30292	N	chr10:111969919	NA	intergenic	.	.	.
rs141756133	chr13:24086602	-1.30292	N	N	7	intergenic	.	.	.
rs539222222	chr1:228558893	-1.30292	N	N	NA	exonic	nonsynonymous	OBSCN	ENSG00000154358
rs115580928	chr21:26980290	-1.30292	N	N	5	upstream	.	.	.
rs533519084	chr15:86126131	-1.30292	N	chr15:86294211	NA	intronic	.	AKAP13	ENSG00000170776
rs539161715	chr2:229184839	-1.30292	N	N	NA	intergenic	.	.	.
rs185057897	chr5:79015417	-1.30292	N	N	7	intronic	.	CMYA5	ENSG00000164309
rs571423843	chr4:3470779	-1.30292	N	chr4:3148276	NA	intronic	.	DOK7	ENSG00000175920
rs556184938	chr19:2783370	-1.30292	N	chr19:3272088	NA	upstream	.	.	.
rs563663027	chr11:47574251	-1.30292	N	chr11:47454152	NA	intronic	.	CELF1	ENSG00000149187
rs575880498	chr12:121009419	-1.30292	N	chr12:121194862	NA	intronic	.	RNF10	ENSG00000022840
rs373347318	chr1:60392447	-1.30292	N	N	4	upstream	.	CYP2J2	ENSG00000134716
rs528445386	chr3:192284501	-1.30292	N	N	NA	intronic	.	FGF12	ENSG00000114279
rs571138175	chr13:76006219	-1.30292	N	N	NA	intronic	.	TBC1D4	ENSG00000136111
rs137999358	chr16:4289587	-1.30292	N	chr16:4476089	5	intronic	.	SRL	ENSG00000185739
rs58157485	chr19:49656270	-1.30292	N	chr19:49459104	5	intronic	.	HRC	ENSG00000130528
rs181503987	chr5:148521720	-1.30292	N	chr5:148198999	2b	intronic	.	ABLIM3	ENSG00000173210
rs569205671	chr12:2605369	-1.30292	N	chr12:3020644	NA	intronic	.	CACNA1C	ENSG00000151067
rs184128305	chr1:120161519	-1.30292	N	N	5	downstream	.	.	.
rs567119231	chr4:120059566	-1.30292	N	chr4:120264996	NA	intronic	.	MYOZ2	ENSG00000172399
rs73531300	chr9:112559548	-1.30292	N	chr9:112722330	6	intronic	.	PALM2-AKAP2	ENSG00000157654
rs201945924	chr2:220285054	-1.30292	N	chr2:220049128	5	exonic	nonsynonymous	DES	ENSG00000175084
rs181989687	chr5:221471	-1.30292	N	N	7	intronic	.	SDHA	ENSG00000073578
rs528453404	chr3:194202669	-1.30292	N	chr3:194138782	NA	intergenic	.	.	.
rs574632502	chr13:42355210	-1.30292	N	N	NA	intronic	.	VWA8	ENSG00000102763
rs557491833	chr19:46792837	-1.30292	N	chr19:47100565	NA	intergenic	.	.	.
rs560038393	chr12:57628672	-1.30292	N	chr12:57493727	NA	UTR3	.	SHMT2	ENSG00000182199
rs7529190	chr1:237258584	-1.30292	N	N	7	intronic	.	RYR2	ENSG00000198626
rs373529632	chr12:3308521	-1.30292	N	chr12:3020644	5	intronic	.	TSPAN9	ENSG00000011105
rs183819607	chr4:63902212	-1.30292	N	N	6	intergenic	.	.	.
rs567392620	chr14:55169877	-1.30292	N	N	NA	intronic	.	SAMD4A	ENSG00000020577
rs371700119	chr19:36642558	-1.30292	N	N	5	intronic	.	COX7A1	ENSG00000161281
rs200921000	chr14:23883019	-1.30292	N	chr14:23755598	5	exonic	synonymous	MYH7	ENSG00000092054
rs74986662	chr8:67051233	-1.30292	N	chr8:66910531	7	intronic	.	TRIM55	ENSG00000147573
rs190020363	chr11:34380844	-1.30292	N	chr11:33903609	2b	intergenic	.	.	.
rs557236243	chr8:17474695	-1.30292	N	N	NA	intronic	.	PDGFRL	ENSG00000104213
rs552332102	chr1:36620450	-1.30292	N	chr1:36880829	NA	intronic	.	.	.
rs551519595	chr6:46013145	-1.30292	N	chr6:45569863	NA	intronic	.	CLIC5	ENSG00000112782
rs532220783	chr4:140656431	-1.30292	N	N	NA	intronic	.	MAML3	ENSG00000196782
rs543688628	chr12:27676632	-1.30292	N	N	NA	upstream	.	.	.
rs539826422	chr2:238768076	-1.30292	N	chr2:238873673	NA	upstream	.	.	.
rs191092536	chr8:17942299	-1.30292	N	N	3a	exonic	synonymous	ASAH1	ENSG00000104763
rs145780413	chr19:46914608	-1.30292	N	chr19:47100565	5	exonic	nonsynonymous	CCDC8	ENSG00000169515
rs184939346	chr9:14221400	-1.30292	N	chr9:14161670	5	intronic	.	NFIB	ENSG00000147862
rs142754018	chr12:2619004	-1.30292	N	chr12:3020644	7	intronic	.	CACNA1C	ENSG00000151067
rs114415375	chr7:151416469	-1.30292	N	N	2b	intronic	.	PRKAG2	ENSG00000106617
rs187314244	chr2:88392253	-1.30292	N	N	5	intronic	.	SMYD1	ENSG00000115593
rs182428818	chr2:159967201	-1.30292	N	chr2:160345024	7	intronic	.	TANC1	ENSG00000115183
rs115821869	chr16:58426215	-1.30292	N	N	4	upstream	.	.	.
rs572327283	chr14:55098279	-1.30292	N	N	NA	intronic	.	SAMD4A	ENSG00000020577
rs147379465	chr18:56292253	-1.30292	N	chr18:56395588	5	intronic	.	ALPK2	ENSG00000198796
rs529992443	chr13:75979687	-1.30292	N	N	NA	intronic	.	TBC1D4	ENSG00000136111
rs559445846	chr8:11590171	-1.30292	N	chr8:11836514	NA	intronic	.	GATA4	ENSG00000136574
rs530570362	chr9:38067764	-1.30292	N	chr9:38196117	NA	intronic	.	SHB	ENSG00000107338
rs536615560	chr9:112555875	-1.30292	N	chr9:112722330	NA	intronic	.	PALM2-AKAP2	ENSG00000157654
rs545116438	chr2:173940598	-1.30292	N	N	NA	UTR5	.	MLTK	ENSG00000091436
rs530603569	chr22:34304177	-1.30292	N	N	NA	intronic	.	LARGE	ENSG00000133424
rs191402037	chr9:95986562	-1.30292	N	chr9:95684697	5	intronic	.	WNK2	ENSG00000165238
rs571929296	chr1:236686352	-1.30292	N	N	NA	intronic	.	LGALS8	ENSG00000116977
rs574729767	chr8:42399461	-1.30292	N	N	NA	intronic	.	SMIM19	ENSG00000176209
rs144198637	chr7:151431148	-1.30292	N	N	7	intronic	.	PRKAG2	ENSG00000106617
rs548148266	chr12:54069021	-1.30292	N	chr12:54387947	NA	intronic	.	ATP5G2	ENSG00000135390
rs530666178	chr7:56033359	-1.30292	N	chr7:56068714	NA	intronic	.	GBAS	ENSG00000146729
rs555107972	chr14:34403682	-1.30292	N	N	NA	intronic	.	EGLN3	ENSG00000129521
rs528644624	chr7:90240111	-1.30292	N	N	NA	intronic	.	CDK14	ENSG00000058091
rs74600572	chr14:23917230	-1.30292	N	chr14:23755598	4	intergenic	.	.	.
rs149230384	chr2:173955771	-1.30292	N	N	4	exonic	synonymous	MLTK	ENSG00000091436
rs530666171	chr13:24083683	-1.30292	N	N	NA	intergenic	.	.	.
rs535015284	chr2:192709708	-1.30292	N	chr2:192522423	NA	intronic	.	SDPR	ENSG00000168497
rs555178122	chr2:40456859	-1.30292	N	N	NA	ncRNA_intronic	.	SLC8A1	ENSG00000183023
rs183305252	chr22:17739634	-1.30292	N	chr22:17906176	4	ncRNA_intronic	.	.	.
rs564636471	chr1:198237207	-1.30292	N	chr1:198663661	NA	intronic	.	NEK7	ENSG00000151414
rs537401535	chr12:57634533	-1.30292	N	chr12:57493727	NA	upstream	.	.	.
rs143360237	chr1:117188908	-1.30292	N	chr1:117544331	5	intronic	.	IGSF3	ENSG00000143061
rs536437550	chr6:150472547	-1.30292	N	chr6:150373194	NA	intronic	.	PPP1R14C	ENSG00000198729
rs115539055	chr18:3099964	-1.30292	N	N	5	intronic	.	MYOM1	ENSG00000101605
rs114439332	chr13:76375140	-1.30292	N	N	7	intronic	.	LMO7	ENSG00000136153
rs112316537	chr19:38865042	-1.30292	N	chr19:38554364	3a	upstream	.	.	.
rs563985194	chr1:116250538	-1.30292	N	N	NA	intronic	.	CASQ2	ENSG00000118729
rs537516981	chr8:25865870	-1.30292	N	N	NA	intronic	.	EBF2	ENSG00000221818
rs4894054	chr2:179713601	-1.30292	N	N	6	intronic	.	CCDC141	ENSG00000163492
rs4894056	chr2:179728848	-1.30292	N	N	4	intronic	.	CCDC141	ENSG00000163492
rs4894057	chr2:179735372	-1.30292	N	N	5	intronic	.	CCDC141	ENSG00000163492
rs4894050	chr2:179670276	-1.30292	N	N	5	intronic	.	TTN	ENSG00000155657
rs140713792	chr16:46767954	-1.30292	N	N	7	intronic	.	MYLK3	ENSG00000140795
rs4894053	chr2:179710195	-1.30292	N	N	5	intronic	.	CCDC141	ENSG00000163492
rs17676882	chr4:114373068	-1.30292	N	N	1f	UTR3	.	CAMK2D	ENSG00000145349
rs560009530	chr11:9593780	-1.30292	N	chr11:9730141	NA	intergenic	.	.	.
rs3756905	chr6:36843777	-1.30292	N	chr6:36353934	3a	intronic	.	.	.
rs545960377	chr2:40510977	-1.30292	N	N	NA	intronic	.	SLC8A1	ENSG00000183023
rs187667540	chr7:151297424	-1.30292	N	N	2b	intronic	.	PRKAG2	ENSG00000106617
rs150191617	chr18:34009204	-1.30292	N	N	5	intronic	.	FHOD3	ENSG00000134775
rs544152335	chr3:192057045	-1.30292	N	N	NA	intronic	.	FGF12	ENSG00000114279
rs369934230	chr2:238777544	-1.30292	N	chr2:238873673	4	intronic	.	RAMP1	ENSG00000132329
rs573135893	chr3:187987034	-1.30292	N	chr3:188441161	NA	intronic	.	LPP	ENSG00000145012
rs546669114	chr3:188012651	-1.30292	N	chr3:188441161	NA	intronic	.	LPP	ENSG00000145012
rs537548279	chr8:125633019	-1.30292	N	N	NA	intronic	.	MTSS1	ENSG00000170873
rs552635236	chr8:8999947	-1.30292	N	N	NA	intronic	.	PPP1R3B	ENSG00000173281
rs59183825	chr6:34568813	-1.30292	N	chr6:34785079	4	intronic	.	C6orf106	ENSG00000196821
rs564722325	chr6:36820963	-1.30292	N	chr6:36353934	NA	intergenic	.	.	.
rs570213908	chr11:16844091	-1.30292	N	chr11:16618307	NA	intronic	.	PLEKHA7	ENSG00000166689
rs190959523	chr3:25520124	-1.30292	N	chr3:25381636	6	intronic	.	RARB	ENSG00000077092
rs555293187	chr11:126350503	-1.30292	N	chr11:126024042	NA	intronic	.	KIRREL3	ENSG00000149571
rs543813295	chr11:16885137	-1.30292	N	chr11:16618307	NA	intronic	.	PLEKHA7	ENSG00000166689
rs183195133	chr15:71144981	-1.30292	N	chr15:70933290	4	intronic	.	LARP6	ENSG00000166173
rs541014336	chr12:3327325	-1.30292	N	chr12:3020644	NA	intronic	.	TSPAN9	ENSG00000011105
rs547566036	chr10:112439691	-1.30292	N	chr10:111969919	NA	intronic	.	RBM20	ENSG00000203867
rs574337936	chr8:8998076	-1.30292	N	N	NA	UTR3	.	PPP1R3B	ENSG00000173281
rs147368499	chr4:75895958	-1.30292	N	N	3a	intronic	.	PARM1	ENSG00000169116
rs539539568	chr1:65224095	-1.30292	N	chr1:65412830	NA	intronic	.	RAVER2	ENSG00000162437
rs562055304	chr9:576477	-1.30292	N	chr9:288414	NA	intronic	.	KANK1	ENSG00000107104
rs547088193	chr3:42113734	-1.30292	N	N	NA	intergenic	.	.	.
rs189664431	chr18:34065672	-1.30292	N	N	5	intronic	.	FHOD3	ENSG00000134775
rs148196727	chr9:95948910	-1.30292	N	chr9:95684697	5	intronic	.	WNK2	ENSG00000165238
rs559060334	chr2:198671774	-1.30292	N	chr2:198544183	NA	intronic	.	PLCL1	ENSG00000115896
rs559060333	chr1:237389301	-1.30292	N	N	NA	intronic	.	RYR2	ENSG00000198626
rs9840356	chr3:39232263	-1.30292	N	chr3:39307162	5	intronic	.	XIRP1	ENSG00000168334
rs567922747	chr10:77056668	-1.30292	N	N	NA	ncRNA_intronic	.	.	.
rs559040609	chr8:28558064	-1.30292	N	N	NA	ncRNA_intronic	.	.	.
rs540580167	chr2:197339734	-1.30292	N	chr2:196974333	NA	intronic	.	HECW2	ENSG00000138411
rs372563465	chr2:159889033	-1.30292	N	chr2:160345024	6	intronic	.	TANC1	ENSG00000115183
rs16896191	chr6:164574634	-1.30292	N	N	7	intergenic	.	.	.
rs16896190	chr5:66342205	-1.30292	N	N	3a	intronic	.	MAST4	ENSG00000069020
rs571209387	chr1:236688552	-1.30292	N	N	NA	intronic	.	LGALS8	ENSG00000116977
rs150910926	chr8:8991999	-1.30292	N	N	7	intergenic	.	.	.
rs115532252	chr2:159993646	-1.30292	N	chr2:160345024	7	intronic	.	TANC1	ENSG00000115183
rs542631257	chr3:69860182	-1.30292	N	N	NA	intronic	.	MITF	ENSG00000187098
rs150910922	chr7:80252707	-1.30292	N	N	5	intronic	.	CD36	ENSG00000135218
rs577459186	chr2:173985109	-1.30292	N	N	NA	intronic	.	MLTK	ENSG00000091436
rs539274369	chr18:8560850	-1.30292	N	N	NA	intergenic	.	.	.
rs183589413	chr1:20832897	-1.30292	N	N	7	intronic	.	MUL1	ENSG00000090432
rs577961565	chr11:47540705	-1.30292	N	chr11:47454152	NA	intronic	.	CELF1	ENSG00000149187
rs184591190	chr2:198734452	-1.30292	N	chr2:198544183	4	intronic	.	PLCL1	ENSG00000115896
rs570881127	chr6:140759166	-1.30292	N	N	NA	intergenic	.	.	.
rs545247347	chr19:8454566	-1.30292	N	N	NA	ncRNA_intronic	.	.	.
rs541209048	chr17:48239162	-1.30292	N	N	NA	intergenic	.	.	.
rs79714258	chr5:115694186	-1.30292	N	N	4	intergenic	.	.	.
rs115564494	chr5:149984563	-1.30292	N	chr5:149875731	5	intronic	.	SYNPO	ENSG00000171992
rs559086774	chr6:145693294	-1.30292	N	N	NA	intergenic	.	.	.
rs143327127	chr19:16574578	-1.30292	N	chr19:16548375	4	intronic	.	EPS15L1	ENSG00000127527
rs543164439	chr8:2000513	-1.30292	N	N	NA	intronic	.	MYOM2	ENSG00000036448
rs142697953	chr9:101680944	-1.30292	N	N	6	intergenic	.	.	.
rs546330546	chr5:71723706	-1.30292	N	chr5:72112421	NA	intergenic	.	.	.
rs551627249	chr1:237265734	-1.30292	N	N	NA	intronic	.	RYR2	ENSG00000198626
rs188553204	chr3:37068202	-1.30292	N	N	7	intronic	.	MLH1	ENSG00000076242
rs550758501	chr9:97794269	-1.30292	N	chr9:98243868	NA	intronic	.	C9orf3	ENSG00000148120
rs192813247	chr4:114502629	-1.30292	N	N	7	intronic	.	CAMK2D	ENSG00000145349
rs150781757	chr18:56293381	-1.30292	N	chr18:56395588	5	intronic	.	ALPK2	ENSG00000198796
rs189017725	chr11:19214348	-1.30292	N	chr11:19297340	6	intronic	.	CSRP3	ENSG00000129170
rs547112861	chr1:19939599	-1.30292	N	chr1:19981023	NA	intronic	.	MINOS1-NBL1	ENSG00000270136
rs140322756	chr17:17845051	-1.30292	N	chr17:17707105	6	intronic	.	TOM1L2	ENSG00000175662
rs139068144	chr3:187664174	-1.30292	N	chr3:187652724	5	intergenic	.	.	.
rs568284658	chr17:55175689	-1.30292	N	chr17:55463857	NA	intronic	.	AKAP1	ENSG00000121057
rs6596070	chr5:131556174	-1.30292	N	chr5:131705458	5	intronic	.	P4HA2	ENSG00000072682
rs140737365	chr1:100139474	-1.30292	N	N	7	intronic	.	PALMD	ENSG00000099260
rs567502648	chr13:24126211	-1.30292	N	N	NA	intergenic	.	.	.
rs184191086	chr20:57606462	-1.30292	N	N	2b	ncRNA_intronic	.	ATP5E	ENSG00000124172
rs143969829	chr1:165608192	-1.30292	N	N	5	intronic	.	MGST3	ENSG00000143198
rs61857530	chr10:69912582	-1.30292	N	chr10:69559409	5	intronic	.	MYPN	ENSG00000138347
rs61857531	chr10:69912596	-1.30292	N	chr10:69559409	5	intronic	.	MYPN	ENSG00000138347
rs61857532	chr10:69913292	-1.30292	N	chr10:69559409	4	intronic	.	MYPN	ENSG00000138347
rs139878338	chr5:175090607	-1.30292	N	N	5	intronic	.	HRH2	ENSG00000113749
rs540084277	chr19:30154877	-1.30292	N	N	NA	intergenic	.	.	.
rs553696680	chr8:87520907	-1.30292	N	chr8:87169049	NA	UTR5	.	RMDN1	ENSG00000176623
rs76869666	chr5:126317477	-1.30292	N	chr5:126091428	7	intronic	.	2020-03-03	ENSG00000173926
rs529309086	chr17:48238832	-1.30292	N	N	NA	intergenic	.	.	.
rs548126236	chr2:128418043	-1.30292	N	N	NA	intronic	.	LIMS2	ENSG00000072163
rs547441127	chr11:22217903	-1.30292	N	N	NA	intronic	.	ANO5	ENSG00000171714
rs573834988	chr5:172672919	-1.30292	N	chr5:173075213	NA	intergenic	.	.	.
rs188535609	chr5:149995040	-1.30292	N	chr5:149875731	2b	intronic	.	SYNPO	ENSG00000171992
rs573834987	chr4:75858362	-1.30292	N	N	NA	UTR5	.	PARM1	ENSG00000169116
rs149931310	chr10:116415705	-1.30292	N	N	4	intronic	.	ABLIM1	ENSG00000099204
rs573932467	chr9:2574239	-1.30292	N	chr9:2622278	NA	ncRNA_intronic	.	.	.
rs567832065	chr1:74858871	-1.30292	N	N	NA	intronic	.	TNNI3K	ENSG00000116783
rs55790712	chr3:122675352	-1.30292	N	chr3:123105721	5	intronic	.	SEMA5B	ENSG00000082684
rs140270758	chr9:2663339	-1.30292	N	chr9:2622278	5	intergenic	.	.	.
rs532643377	chr5:80533493	-1.30292	N	N	NA	ncRNA_exonic	.	CKMT2	ENSG00000131730
rs8025434	chr15:63286413	-1.30292	N	chr15:62830704	5	intergenic	.	.	.
rs570992458	chr9:38066850	-1.30292	N	chr9:38196117	NA	intronic	.	SHB	ENSG00000107338
rs567771223	chr5:133339123	-1.30292	N	chr5:133619966	NA	intronic	.	VDAC1	ENSG00000213585
rs570992450	chr4:47768283	-1.30292	N	N	NA	intronic	.	CORIN	ENSG00000145244
rs560565074	chr15:92397568	-1.30292	N	N	NA	intronic	.	SLCO3A1	ENSG00000176463
rs528955062	chr3:187668337	-1.30292	N	chr3:187652724	NA	intergenic	.	.	.
rs571107142	chr15:86074577	-1.30292	N	chr15:86294211	NA	intronic	.	AKAP13	ENSG00000170776
rs544074373	chr12:48524498	-1.30292	N	chr12:48272895	NA	intronic	.	PFKM	ENSG00000152556
rs117038623	chr22:32454281	-1.30292	N	N	7	intronic	.	SLC5A1	ENSG00000100170
rs534859879	chr1:232712285	-1.30292	N	N	NA	intergenic	.	.	.
rs7923938	chr10:18744719	-1.30292	Y	chr10:18266410	5	intronic	.	CACNB2	ENSG00000165995
rs453312	chr5:41286063	-1.30292	N	N	6	intergenic	.	.	.
rs537751372	chr8:28479609	-1.30292	N	N	NA	intergenic	.	.	.
rs560310169	chr6:46419299	-1.30292	N	chr6:46885844	NA	intronic	.	RCAN2	ENSG00000172348
rs561849935	chr1:40137301	-1.30292	N	chr1:40406715	NA	intronic	.	NT5C1A	ENSG00000116981
rs140979164	chr14:55237819	-1.30292	N	N	5	intronic	.	SAMD4A	ENSG00000020577
rs531691074	chr10:91274943	-1.30292	N	chr10:91002804	NA	intronic	.	SLC16A12	ENSG00000152779
rs565237399	chr5:41474691	-1.30292	N	N	NA	intronic	.	PLCXD3	ENSG00000182836
rs143705565	chr3:69822621	-1.30292	N	N	7	intronic	.	MITF	ENSG00000187098
rs550103160	chr10:18739867	-1.30292	N	chr10:18266410	NA	intronic	.	CACNB2	ENSG00000165995
rs545664047	chr9:533815	-1.30292	N	chr9:288414	NA	intronic	.	KANK1	ENSG00000107104
rs536410043	chr7:49663530	-1.30292	N	chr7:49989818	NA	intergenic	.	.	.
rs565068584	chr2:174052806	-1.30292	N	N	NA	intronic	.	MLTK	ENSG00000091436
rs556052501	chr4:24070282	-1.30292	N	N	NA	intergenic	.	.	.
rs529404707	chr3:52564454	-1.30292	N	chr3:52873984	NA	intronic	.	NT5DC2	ENSG00000168268
rs534239993	chr12:94288363	-1.30292	N	chr12:94536803	NA	intergenic	.	.	.
rs141073121	chr13:43684413	-1.30292	N	N	5	intergenic	.	.	.
rs150762469	chr22:34235998	-1.30292	N	N	5	intronic	.	LARGE	ENSG00000133424
rs572377285	chr3:42708075	-1.30292	N	chr3:42896515	NA	UTR3	.	ZBTB47	ENSG00000114853
rs531725865	chr20:62132677	-1.30292	N	chr20:62216808	NA	intergenic	.	.	.
rs116823702	chr3:159576538	-1.30292	N	chr3:159637678	5	intronic	.	IQCJ-SCHIP1	ENSG00000250588
rs141073127	chr7:151361265	-1.30292	N	N	5	intronic	.	PRKAG2	ENSG00000106617
rs549787564	chr2:40605756	-1.30292	N	N	NA	intronic	.	SLC8A1	ENSG00000183023
rs554403667	chr7:31926328	-1.30292	N	N	NA	intronic	.	PDE1C	ENSG00000154678
rs542330054	chr18:34075150	-1.30292	N	N	NA	intronic	.	FHOD3	ENSG00000134775
rs574817324	chr7:35266487	-1.30292	N	N	NA	intronic	.	TBX20	ENSG00000164532
rs569517385	chr5:71749688	-1.30292	N	chr5:72112421	NA	intronic	.	ZNF366	ENSG00000178175
rs1513714	chr4:122319921	-1.30292	N	N	6	intergenic	.	.	.
rs550675702	chr9:101725568	-1.30292	N	N	NA	intronic	.	COL15A1	ENSG00000204291
rs2210669	chr1:232727151	-1.30292	N	N	1f	intergenic	.	.	.
rs549334713	chr4:122314127	-1.30292	N	N	NA	intergenic	.	.	.
rs1513712	chr4:122320004	-1.30292	N	N	7	intergenic	.	.	.
rs1513713	chr4:122319922	-1.30292	N	N	6	intergenic	.	.	.
rs146302386	chr8:11555679	-1.30292	N	chr8:11836514	2b	intronic	.	.	.
rs149344447	chr1:167639829	-1.30292	N	chr1:167600842	4	intronic	.	RCSD1	ENSG00000198771
rs555146529	chr12:117482197	-1.30292	N	N	NA	intronic	.	TESC	ENSG00000088992
rs574356686	chr3:66467774	-1.30292	N	N	NA	intronic	.	LRIG1	ENSG00000144749
rs547487174	chr1:111991069	-1.30292	N	N	NA	intronic	.	WDR77	ENSG00000116455
rs138563160	chr18:9127751	-1.30292	N	N	6	ncRNA_intronic	.	NDUFV2	ENSG00000178127
rs12002676	chr9:504047	-1.30292	N	chr9:288414	4	intronic	.	KANK1	ENSG00000107104
rs192654438	chr22:42486104	-1.30292	N	chr22:42418910	4	intronic	.	NDUFA6	ENSG00000184983
rs570746667	chr15:85971164	-1.30292	N	chr15:86294211	NA	intronic	.	AKAP13	ENSG00000170776
rs546799055	chr13:24083821	-1.30292	N	N	NA	intergenic	.	.	.
rs183493641	chr1:74877779	-1.30292	N	N	7	intronic	.	TNNI3K	ENSG00000116783
rs531838724	chr2:220493532	-1.30292	N	chr2:220049128	NA	intronic	.	SLC4A3	ENSG00000114923
rs533920946	chr3:67706081	-1.30292	N	N	NA	ncRNA_intronic	.	.	.
rs183608638	chr7:101556957	-1.30292	N	chr7:101880795	4	intronic	.	CUX1	ENSG00000257923
rs531684133	chr1:100128940	-1.30292	N	N	NA	intronic	.	PALMD	ENSG00000099260
rs61443321	chr5:126360186	-1.30292	N	chr5:126091428	6	intronic	.	2020-03-03	ENSG00000173926
rs550909080	chr6:17916932	-1.30292	N	N	NA	intronic	.	KIF13A	ENSG00000137177
rs574187706	chr2:207347096	-1.30292	N	N	NA	intronic	.	ADAM23	ENSG00000114948
rs571159652	chr5:43601029	-1.30292	N	chr5:43866596	NA	ncRNA_intronic	.	.	.
rs75013153	chr12:114833303	-1.30292	N	N	4	intronic	.	TBX5	ENSG00000089225
rs551149048	chr9:130639069	-1.30292	N	chr9:130764955	NA	intronic	.	AK1	ENSG00000106992
rs542403322	chr1:36863792	-1.30292	N	chr1:36880829	NA	upstream	.	.	.
rs563537058	chr6:140759873	-1.30292	N	N	NA	intergenic	.	.	.
rs541923475	chr18:25709891	-1.30292	N	N	NA	intronic	.	CDH2	ENSG00000170558
rs559453231	chr3:12850274	-1.30292	N	chr3:12619083	NA	intronic	.	CAND2	ENSG00000144712
rs532186064	chr10:121075410	-1.30292	N	N	NA	intronic	.	GRK5	ENSG00000198873
rs559268529	chr2:169314966	-1.30292	N	chr2:169707552	NA	intronic	.	CERS6	ENSG00000172292
rs576220825	chr10:23731518	-1.30292	N	N	NA	downstream	.	.	.
rs117526115	chr2:40723083	-1.30292	N	N	7	intronic	.	SLC8A1	ENSG00000183023
rs575133121	chr16:4280328	-1.30292	N	chr16:4476089	NA	intronic	.	SRL	ENSG00000185739
rs531921846	chr18:12289354	-1.30292	N	N	NA	intergenic	.	.	.
rs569735598	chr1:216734170	-1.30292	N	N	NA	intronic	.	ESRRG	ENSG00000196482
rs539787700	chr5:133330830	-1.30292	N	chr5:133619966	NA	intronic	.	VDAC1	ENSG00000213585
rs529169498	chr6:141723446	-1.30292	N	N	NA	intergenic	.	.	.
rs531967158	chr22:26141079	-1.30292	N	N	NA	intronic	.	MYO18B	ENSG00000133454
rs535262916	chr2:40677788	-1.30292	N	N	NA	intronic	.	SLC8A1	ENSG00000183023
rs191122070	chr15:35998341	-1.30292	N	N	3a	ncRNA_intronic	.	.	.
rs8032528	chr15:86121892	-1.30292	N	chr15:86294211	7	intronic	.	AKAP13	ENSG00000170776
rs181715493	chr1:237394939	-1.30292	N	N	6	intronic	.	RYR2	ENSG00000198626
rs138996849	chr16:4742778	-1.30292	N	chr16:4476089	5	upstream	.	.	.
rs576279596	chr12:3332069	-1.30292	N	chr12:3020644	NA	intronic	.	TSPAN9	ENSG00000011105
rs113175413	chr8:17104142	-1.30292	N	N	4	intronic	.	VPS37A	ENSG00000155975
rs577468963	chr2:27505924	-1.30292	N	chr2:27295885	NA	intronic	.	TRIM54	ENSG00000138100
rs543376749	chr12:3263375	-1.30292	N	chr12:3020644	NA	intronic	.	TSPAN9	ENSG00000011105
rs576236973	chr3:138115473	-1.30292	N	N	NA	intronic	.	MRAS	ENSG00000158186
rs568447914	chr6:129211715	-1.30292	N	N	NA	intronic	.	LAMA2	ENSG00000196569
rs187514236	chr4:186060576	-1.30292	N	N	5	intergenic	.	.	.
rs549033242	chr6:45958234	-1.30292	N	chr6:45569863	NA	intronic	.	CLIC5	ENSG00000112782
rs578001477	chr17:1013690	-1.30292	N	chr17:1373518	NA	intronic	.	ABR	ENSG00000159842
rs567928155	chr19:46790884	-1.30292	N	chr19:47100565	NA	intergenic	.	.	.
rs74873813	chr7:131188347	-1.30292	N	chr7:130742066	5	UTR3	.	PODXL	ENSG00000128567
rs75841386	chr4:41364973	-1.30292	N	chr4:41371698	4	intronic	.	LIMCH1	ENSG00000064042
rs145144531	chr12:96069674	-1.30292	N	N	5	intronic	.	NTN4	ENSG00000074527
rs534036345	chr7:107607523	-1.30292	N	N	NA	intronic	.	LAMB1	ENSG00000091136
rs570216427	chr7:90290192	-1.30292	N	N	NA	intronic	.	CDK14	ENSG00000058091
rs537415678	chr14:73337556	-1.30292	N	chr14:73414316	NA	intronic	.	DPF3	ENSG00000205683
rs142791362	chr10:50481116	-1.30292	N	chr10:50264204	2b	intergenic	.	.	.
rs567459001	chr4:120057231	-1.30292	N	chr4:120264996	NA	intronic	.	MYOZ2	ENSG00000172399
rs558725389	chr10:97050417	-1.30292	N	N	NA	intronic	.	PDLIM1	ENSG00000107438
rs180922570	chr11:119248887	-1.30292	N	N	5	intronic	.	USP2	ENSG00000036672
rs6830841	chr4:174494398	-1.30292	N	N	6	intergenic	.	.	.
rs77412643	chr1:198139426	-1.30292	N	chr1:197814823	5	intronic	.	NEK7	ENSG00000151414
rs556771759	chr5:150035420	-1.30292	N	chr5:149875731	NA	intronic	.	SYNPO	ENSG00000171992
rs528708052	chr2:101451036	-1.30292	N	chr2:101778319	NA	intronic	.	NPAS2	ENSG00000170485
rs527706135	chr4:186593679	-1.30292	N	N	NA	intronic	.	SORBS2	ENSG00000154556
rs183772777	chr1:117458286	-1.30292	N	chr1:117544331	5	intronic	.	PTGFRN	ENSG00000134247
rs4777435	chr15:71967352	-1.30292	N	N	5	intronic	.	THSD4	ENSG00000187720
rs4777436	chr15:71971306	-1.30292	N	N	5	intronic	.	THSD4	ENSG00000187720
rs568737313	chr10:71077460	-1.30292	N	chr10:70607580	NA	intronic	.	HK1	ENSG00000156515
rs572570638	chr9:38067031	-1.30292	N	chr9:38196117	NA	intronic	.	SHB	ENSG00000107338
rs563760077	chr19:35629359	-1.30292	N	N	NA	upstream	.	.	.
rs138269991	chr3:119393553	-1.30292	N	chr3:119736594	6	intronic	.	COX17	ENSG00000138495
rs529210390	chr4:37984043	-1.30292	N	chr4:38334531	NA	intronic	.	TBC1D1	ENSG00000065882
rs116649630	chr4:186578238	-1.30292	N	N	3a	intronic	.	SORBS2	ENSG00000154556
rs72878587	chr6:75954316	-1.30292	N	N	3a	upstream	.	.	.
rs531111877	chr3:69914840	-1.30292	N	N	NA	intronic	.	MITF	ENSG00000187098
rs183394394	chr5:173360371	-1.30292	N	chr5:173075213	5	intronic	.	CPEB4	ENSG00000113742
rs183380453	chr5:139675330	-1.30292	N	N	2b	intronic	.	PFDN1	ENSG00000113068
rs2240198	chr11:1975784	-1.30292	N	chr11:2320013	4	intronic	.	MRPL23	ENSG00000214026
rs2240199	chr11:1975791	-1.30292	N	chr11:2320013	4	intronic	.	MRPL23	ENSG00000214026
rs567909972	chr2:11606539	-1.30292	N	N	NA	upstream	.	.	.
rs527593256	chr20:36662569	-1.30292	N	chr20:36895860	NA	intronic	.	RPRD1B	ENSG00000101413
rs534752962	chr13:28022237	-1.30292	N	chr13:28455266	NA	intronic	.	MTIF3	ENSG00000122033
rs4329500	chr1:26562031	-1.30292	N	chr1:26834960	4	intronic	.	CEP85	ENSG00000130695
rs145711504	chr3:187914610	-1.30292	N	chr3:187652724	4	intronic	.	.	.
rs183523579	chr3:119374738	-1.30292	N	chr3:119736594	5	intronic	.	POPDC2	ENSG00000121577
rs140735985	chr2:192714112	-1.30292	N	chr2:192522423	5	intergenic	.	.	.
rs116781443	chr7:151403148	-1.30292	N	N	4	intronic	.	PRKAG2	ENSG00000106617
rs145462639	chr1:36636587	-1.30292	N	chr1:36880829	5	exonic	nonsynonymous	MAP7D1	ENSG00000116871
rs562251264	chr2:71680311	-1.30292	N	chr2:71677946	NA	upstream	.	.	.
rs558461251	chr19:46851813	-1.30292	N	chr19:47100565	NA	intronic	.	PPP5C	ENSG00000011485
rs183244822	chr10:72091096	-1.30292	N	N	7	intronic	.	LRRC20	ENSG00000172731
rs569046842	chr1:113495960	-1.30292	N	N	NA	intronic	.	SLC16A1	ENSG00000155380
rs28375006	chr12:3243450	-1.30292	Y	chr12:3020644	5	intronic	.	TSPAN9	ENSG00000011105
rs553690022	chr2:103406278	-1.30292	N	chr2:103394709	NA	intronic	.	TMEM182	ENSG00000170417
rs532832893	chr1:64168957	-1.30292	N	N	NA	intergenic	.	.	.
rs140878379	chr4:174573673	-1.30292	N	N	5	intergenic	.	.	.
rs567886857	chr11:9590953	-1.30292	N	chr11:9730141	NA	intergenic	.	.	.
rs544663249	chr20:43208848	-1.30292	N	chr20:43042364	NA	intronic	.	PKIG	ENSG00000168734
rs538756532	chr9:14304521	-1.30292	N	chr9:14161670	NA	intronic	.	NFIB	ENSG00000147862
rs542104171	chr2:159968133	-1.30292	N	chr2:160345024	NA	intronic	.	TANC1	ENSG00000115183
rs531587971	chr4:84458730	-1.30292	N	chr4:84159219	NA	intronic	.	AGPAT9	ENSG00000138678
rs573952859	chr15:57990109	-1.30292	N	N	NA	intronic	.	GCOM1	ENSG00000137878
rs563267491	chr1:236863929	-1.30292	N	N	NA	intronic	.	ACTN2	ENSG00000077522
rs139060936	chr19:3953157	-1.30292	N	chr19:4090422	4	ncRNA_intronic	.	.	.
rs182291063	chr2:101726400	-1.30292	N	chr2:101778319	4	intronic	.	TBC1D8	ENSG00000204634
rs116917652	chr8:124664615	-1.30292	N	N	5	exonic	synonymous	KLHL38	ENSG00000175946
rs172498	chr1:26169478	-1.30292	Y	chr1:26474439	7	intronic	.	AUNIP	ENSG00000127423
rs534049079	chr6:6700700	-1.30292	N	chr6:7139161	NA	intergenic	.	.	.
rs166196	chr3:138093153	-1.30292	Y	N	5	intronic	.	MRAS	ENSG00000158186
rs535091609	chr8:22253114	-1.30292	N	chr8:22436681	NA	intronic	.	SLC39A14	ENSG00000104635
rs145266770	chr11:47540650	-1.30292	N	chr11:47454152	5	intronic	.	CELF1	ENSG00000149187
rs550978540	chr15:25017872	-1.30292	N	N	NA	intergenic	.	.	.
rs576128975	chr18:34021858	-1.30292	N	N	NA	intronic	.	FHOD3	ENSG00000134775
rs180762998	chr8:28573947	-1.30292	N	N	5	exonic	nonsynonymous	EXTL3	ENSG00000012232
rs564521893	chr2:96931302	-1.30292	N	chr2:97368670	NA	intronic	.	TMEM127	ENSG00000135956
rs557566691	chr16:82771788	-1.30292	N	N	NA	intronic	.	CDH13	ENSG00000140945
rs371899328	chr12:57628011	-1.30292	N	chr12:57493727	4	intronic	.	SHMT2	ENSG00000182199
rs529613698	chr1:55008595	-1.30292	N	N	NA	intergenic	.	.	.
rs536659372	chr9:128001940	-1.30292	N	N	NA	intronic	.	HSPA5	ENSG00000044574
rs77201878	chr3:192347698	-1.30292	N	N	3a	intronic	.	FGF12	ENSG00000114279
rs539320983	chr3:187958539	-1.30292	N	chr3:188441161	NA	intronic	.	LPP	ENSG00000145012
rs555091140	chr15:83472738	-1.30292	N	N	NA	intronic	.	FSD2	ENSG00000186628
rs7679284	chr4:95453046	-1.30292	Y	N	7	intronic	.	PDLIM5	ENSG00000163110
rs116096795	chr20:36772520	-1.30292	N	chr20:36895860	2b	intronic	.	TGM2	ENSG00000198959
rs540848460	chr4:53579952	-1.30292	N	N	NA	ncRNA_exonic	.	.	.
rs140260021	chr6:99841762	-1.30292	N	N	4	intronic	.	COQ3	ENSG00000132423
rs531074887	chr19:57875304	-1.30292	N	N	NA	ncRNA_intronic	.	ZNF547	ENSG00000152433
rs375706880	chr4:47768955	-1.30292	N	N	7	intronic	.	CORIN	ENSG00000145244
rs144513109	chr22:44351213	-1.30292	N	chr22:44330031	4	upstream	.	.	.
rs562108351	chr13:23864063	-1.30292	N	N	NA	intronic	.	SGCG	ENSG00000102683
rs569749831	chr18:25732562	-1.30292	N	N	NA	intronic	.	CDH2	ENSG00000170558
rs561893457	chr3:58293534	-1.30292	N	chr3:58036811	NA	intronic	.	RPP14	ENSG00000163684
rs551709309	chr11:16827840	-1.30292	N	chr11:16618307	NA	intronic	.	PLEKHA7	ENSG00000166689
rs137927338	chr19:3971553	-1.30292	N	chr19:4090422	4	ncRNA_intronic	.	.	.
rs535642575	chr16:75149592	-1.30292	N	chr16:75017513	NA	intronic	.	LDHD	ENSG00000166816
rs61569932	chr7:8299207	-1.30292	N	chr7:8024840	4	intronic	.	ICA1	ENSG00000003147
rs115496818	chr22:17652896	-1.30292	N	chr22:17906176	2a	intergenic	.	.	.
rs543567903	chr1:101490970	-1.30292	N	chr1:101100839	NA	exonic	synonymous	DPH5	ENSG00000117543
rs192061652	chr4:23864246	-1.30292	N	N	6	intronic	.	PPARGC1A	ENSG00000109819
rs4770459	chr13:24122738	-1.30292	Y	N	6	intergenic	.	.	.
rs28730749	chr10:92678857	-1.30292	N	N	3a	intronic	.	ANKRD1	ENSG00000148677
rs570946647	chr3:192237627	-1.30292	N	N	NA	intronic	.	FGF12	ENSG00000114279
rs566435496	chr10:13341688	-1.30292	N	chr10:13552975	NA	UTR5	.	PHYH	ENSG00000107537
rs561342228	chr12:663251	-1.30292	N	chr12:711662	NA	intronic	.	B4GALNT3	ENSG00000139044
rs111773478	chr4:140586317	-1.30292	N	N	5	upstream	.	.	.
rs547672127	chr18:48181760	-1.30292	N	chr18:48147793	NA	intronic	.	MAPK4	ENSG00000141639
rs79538120	chr3:121343339	-1.30292	N	chr3:121781723	7	intronic	.	FBXO40	ENSG00000163833
rs182374684	chr2:159810003	-1.30292	N	N	4	intergenic	.	.	.
rs545140432	chr1:232766805	-1.30292	N	N	NA	intergenic	.	.	.
rs2876471	chr6:17934110	-1.30292	N	N	5	intronic	.	KIF13A	ENSG00000137177
rs2876472	chr6:17934143	-1.30292	N	N	5	intronic	.	KIF13A	ENSG00000137177
rs549627502	chr15:71744077	-1.30292	N	N	NA	intronic	.	THSD4	ENSG00000187720
rs545140434	chr12:2613427	-1.30292	N	chr12:3020644	NA	intronic	.	CACNA1C	ENSG00000151067
rs183790586	chr1:237334582	-1.30292	N	N	6	intronic	.	RYR2	ENSG00000198626
rs114198215	chr10:18711296	-1.30292	N	chr10:18266410	7	intronic	.	CACNB2	ENSG00000165995
rs12723666	chr1:205888529	-1.30292	N	chr1:205676263	2b	intronic	.	SLC26A9	ENSG00000174502
rs12243965	chr10:112532660	-1.30292	N	N	5	intronic	.	RBM20	ENSG00000203867
rs369782607	chr5:91624440	-1.30292	N	N	5	intergenic	.	.	.
rs570102345	chr9:505271	-1.30292	N	chr9:288414	NA	intronic	.	KANK1	ENSG00000107104
rs544583831	chr20:57607749	-1.30292	N	N	NA	ncRNA_intronic	.	.	.
rs574710489	chr15:88945225	-1.30292	N	N	NA	intergenic	.	.	.
rs538612546	chr5:41431942	-1.30292	N	N	NA	intronic	.	PLCXD3	ENSG00000182836
rs527492587	chr12:19338981	-1.30292	N	N	NA	intronic	.	PLEKHA5	ENSG00000052126
rs568196880	chr22:46546825	-1.30292	N	chr22:46615376	NA	intronic	.	PPARA	ENSG00000186951
rs140683018	chr1:226457002	-1.30292	N	chr1:226914734	4	intronic	.	LIN9	ENSG00000183814
rs570759988	chr3:167586568	-1.30292	N	N	NA	intergenic	.	.	.
rs185707280	chr14:52456734	-1.30292	N	chr14:52618827	3a	intronic	.	C14orf166	ENSG00000087302
rs375354949	chr7:35280183	-1.30292	N	N	6	intronic	.	TBX20	ENSG00000164532
rs187801957	chr8:134568864	-1.30292	N	chr8:134103953	6	intronic	.	ST3GAL1	ENSG00000008513
rs7861738	chr9:109518169	-1.30292	N	N	4	intergenic	.	.	.
rs559840473	chr1:217264955	-1.30292	N	N	NA	intronic	.	ESRRG	ENSG00000196482
rs562745518	chr4:37992913	-1.30292	N	chr4:38334531	NA	intronic	.	TBC1D1	ENSG00000065882
rs138283109	chr17:73045681	-1.30292	N	chr17:72695211	5	intronic	.	KCTD2	ENSG00000180901
rs148106756	chr10:93371064	-1.30292	N	chr10:93650603	5	ncRNA_intronic	.	.	.
rs187322213	chr15:71887348	-1.30292	N	N	7	intronic	.	THSD4	ENSG00000187720
rs533052535	chr11:1975916	-1.30292	N	chr11:2320013	NA	intronic	.	MRPL23	ENSG00000214026
rs558496472	chr3:187991065	-1.30292	N	chr3:188441161	NA	intronic	.	LPP	ENSG00000145012
rs78088175	chr3:42099480	-1.30292	N	N	2a	intergenic	.	.	.
rs143100122	chr4:156417553	-1.30292	N	chr4:156645513	5	intergenic	.	.	.
rs552812675	chr14:23889893	-1.30292	N	chr14:23755598	NA	intronic	.	MYH7	ENSG00000092054
rs537474036	chr12:122459528	-1.30292	N	chr12:122254713	NA	upstream	.	BCL7A	ENSG00000110987
rs565424467	chr3:66527256	-1.30292	N	N	NA	intronic	.	LRIG1	ENSG00000144749
rs439204	chr7:158935333	-1.30292	N	N	5	intronic	.	VIPR2	ENSG00000106018
rs557487664	chr7:35285675	-1.30292	N	N	NA	intronic	.	TBX20	ENSG00000164532
rs191583567	chr3:124760986	-1.30292	N	N	7	intronic	.	HEG1	ENSG00000173706
rs114477363	chr2:134883427	-1.30292	N	chr2:134991024	5	intergenic	.	.	.
rs573995821	chr15:85930428	-1.30292	N	chr15:86294211	NA	intronic	.	AKAP13	ENSG00000170776
rs147597144	chr1:16348000	-1.30292	N	N	5	upstream	.	.	.
rs543725784	chr3:142607455	-1.30292	N	N	NA	intronic	.	PCOLCE2	ENSG00000163710
rs559734313	chr6:123838586	-1.30292	N	N	NA	intronic	.	TRDN	ENSG00000186439
rs554600426	chr9:14304713	-1.30292	N	chr9:14161670	NA	intronic	.	NFIB	ENSG00000147862
rs569718784	chr9:14198260	-1.30292	N	chr9:14161670	NA	intronic	.	NFIB	ENSG00000147862
rs537123128	chr6:16247809	-1.30292	N	chr6:16744687	NA	intronic	.	GMPR	ENSG00000137198
rs151022241	chr3:138072874	-1.30292	N	N	5	intronic	.	MRAS	ENSG00000158186
rs183742660	chr19:576833	-1.30292	N	chr19:836144	4	intronic	.	BSG	ENSG00000172270
rs557129841	chr4:129472361	-1.30292	N	N	NA	intergenic	.	.	.
rs552790413	chr22:36019003	-1.30292	N	N	NA	intronic	.	MB	ENSG00000198125
rs561995080	chr5:173351805	-1.30292	N	chr5:173075213	NA	intronic	.	CPEB4	ENSG00000113742
rs3095876	chr5:172693710	-1.30292	N	chr5:173075213	7	intergenic	.	.	.
rs931645	chr5:148674271	-1.30292	N	chr5:148198999	7	intronic	.	AFAP1L1	ENSG00000157510
rs546799860	chr5:16466585	-1.30292	N	N	NA	upstream	.	.	.
rs148847397	chr8:9004411	-1.30292	N	N	7	intronic	.	PPP1R3B	ENSG00000173281
rs3095872	chr5:172656191	-1.30292	Y	chr5:173075213	4	intergenic	.	.	.
rs3095873	chr5:172655963	-1.30292	Y	chr5:173075213	4	intergenic	.	.	.
rs3095870	chr5:172663454	-1.30292	N	chr5:173075213	4	intergenic	.	.	.
rs3095871	chr5:172660523	-1.30292	N	chr5:173075213	2b	intronic	.	NKX2-5	ENSG00000183072
rs530862141	chr7:16704357	-1.30292	N	chr7:17015156	NA	intronic	.	BZW2	ENSG00000136261
rs551078914	chr9:7798753	-1.30292	N	N	NA	intronic	.	TMEM261	ENSG00000137038
rs560307895	chr10:115825425	-1.30292	N	chr10:115719472	NA	intergenic	.	.	.
rs539196551	chr16:58460809	-1.30292	N	N	NA	intergenic	.	.	.
rs537950723	chr9:14220423	-1.30292	N	chr9:14161670	NA	intronic	.	NFIB	ENSG00000147862
rs547453465	chr3:69789666	-1.30292	N	N	NA	intronic	.	MITF	ENSG00000187098
rs532951339	chr5:41476712	-1.30292	N	N	NA	intronic	.	PLCXD3	ENSG00000182836
rs529096677	chr14:73245323	-1.30292	N	chr14:73414316	NA	intronic	.	DPF3	ENSG00000205683
rs531487169	chr10:112420681	-1.30292	N	chr10:111969919	NA	intronic	.	RBM20	ENSG00000203867
rs566767501	chr9:97821884	-1.30292	N	chr9:98243868	NA	intronic	.	C9orf3	ENSG00000148120
rs181096958	chr1:232731027	-1.30292	N	N	5	intergenic	.	.	.
rs572695119	chr15:92555243	-1.30292	N	N	NA	intronic	.	SLCO3A1	ENSG00000176463
rs60816798	chr12:3242419	-1.30292	N	chr12:3020644	2b	intronic	.	TSPAN9	ENSG00000011105
rs139692524	chr1:116294114	-1.30292	N	N	7	intronic	.	CASQ2	ENSG00000118729
rs60324130	chr14:92587330	-1.30292	N	chr14:93077611	6	intronic	.	NDUFB1	ENSG00000183648
rs540793544	chr1:46153013	-1.30292	N	chr1:46513012	NA	upstream	.	TMEM69	ENSG00000159596
rs530562803	chr9:134171161	-1.30292	N	N	NA	intronic	.	PPAPDC3	ENSG00000160539
rs190162699	chr3:192162485	-1.30292	N	N	2a	intronic	.	FGF12	ENSG00000114279
rs145820977	chr10:112528411	-1.30292	N	N	5	intronic	.	RBM20	ENSG00000203867
rs117162842	chr12:3334779	-1.30292	N	chr12:3020644	4	intronic	.	TSPAN9	ENSG00000011105
rs555161488	chr7:136553974	-1.30292	N	N	NA	intronic	.	CHRM2	ENSG00000181072
rs565019619	chr10:7834335	-1.30292	N	chr10:8287240	NA	intronic	.	ATP5C1	ENSG00000165629
rs183150197	chr10:89577241	-1.30292	N	chr10:89681458	4	intronic	.	ATAD1	ENSG00000138138
rs114853199	chr12:120977430	-1.30292	N	chr12:121194862	4	intronic	.	RNF10	ENSG00000022840
rs149502928	chr10:88438470	-1.30292	N	N	6	intronic	.	LDB3	ENSG00000122367
rs151210829	chr1:64164834	-1.30292	N	N	6	intergenic	.	.	.
rs556680253	chr7:23375534	-1.30292	N	chr7:23513093	NA	intronic	.	IGF2BP3	ENSG00000136231
rs146755582	chr1:20356999	-1.30292	N	chr1:19981023	4	intergenic	.	.	.
rs575494670	chr12:93566621	-1.30292	N	N	NA	ncRNA_intronic	.	.	.
rs574441164	chr12:2659214	-1.30292	N	chr12:3020644	NA	intronic	.	CACNA1C	ENSG00000151067
rs555041253	chr9:2602788	-1.30292	N	chr9:2622278	NA	ncRNA_intronic	.	.	.
rs191727925	chr2:169451335	-1.30292	N	chr2:169707552	4	intronic	.	CERS6	ENSG00000172292
rs534258590	chr2:63816066	-1.30292	N	N	NA	UTR5	.	MDH1	ENSG00000014641
rs184015470	chr1:184813302	-1.30292	N	chr1:185067805	4	intronic	.	FAM129A	ENSG00000135842
rs564378597	chr17:55927439	-1.30292	N	chr17:55463857	NA	upstream	.	.	.
rs570025030	chr8:19588485	-1.30292	N	chr8:19871320	NA	intergenic	.	.	.
rs566304312	chr2:179683738	-1.30292	N	N	NA	intergenic	.	.	.
rs12454972	chr18:8627879	-1.30292	N	N	5	intronic	.	RAB12	ENSG00000206418
rs563457674	chr3:179431516	-1.30292	N	N	NA	intronic	.	USP13	ENSG00000058056
rs116679039	chr9:101760697	-1.30292	N	N	5	intronic	.	COL15A1	ENSG00000204291
rs191271422	chr8:22253843	-1.30292	N	chr8:22436681	5	intronic	.	SLC39A14	ENSG00000104635
rs115540613	chr2:62282946	-1.30292	N	N	5	intronic	.	COMMD1	ENSG00000173163
rs183116177	chr4:75908027	-1.30292	N	N	7	intronic	.	PARM1	ENSG00000169116
rs190227713	chr12:96046460	-1.30292	N	N	7	ncRNA_intronic	.	.	.
rs570941966	chr2:40352379	-1.30292	N	N	NA	ncRNA_intronic	.	SLC8A1	ENSG00000183023
rs534404846	chr11:34369653	-1.30292	N	chr11:33903609	NA	intronic	.	ABTB2	ENSG00000166016
rs570941963	chr1:184813151	-1.30292	N	chr1:185067805	NA	intronic	.	FAM129A	ENSG00000135842
rs190437576	chr9:13269236	-1.30292	N	chr9:13676533	5	intronic	.	MPDZ	ENSG00000107186
rs9785299	chr9:116335172	-1.30292	Y	chr9:116085822	2b	intronic	.	RGS3	ENSG00000138835
rs577750703	chr9:101759450	-1.30292	N	N	NA	intronic	.	COL15A1	ENSG00000204291
rs541231634	chr3:12685631	-1.30292	N	chr3:12267780	NA	intronic	.	RAF1	ENSG00000132155
rs182039657	chr1:226497228	-1.30292	N	chr1:226914734	4	intronic	.	LIN9	ENSG00000183814
rs538361717	chr6:141484684	-1.30292	N	N	NA	intergenic	.	.	.
rs557974972	chr9:139608929	-1.30292	N	chr9:139934107	NA	intronic	.	FAM69B	ENSG00000165716
rs113513011	chr3:192206522	-1.30292	N	N	7	intronic	.	FGF12	ENSG00000114279
rs556526250	chr6:13076618	-1.30292	N	N	NA	intronic	.	.	.
rs183356460	chr14:65453497	-1.30292	N	chr14:65564703	2a	intronic	.	CHURC1-FNTB	ENSG00000125954
rs532338884	chr6:4280817	-1.30292	N	N	NA	intergenic	.	.	.
rs533333867	chr5:150005781	-1.30292	N	chr5:149875731	NA	intronic	.	SYNPO	ENSG00000171992
rs191263253	chr18:34118790	-1.30292	N	N	7	intronic	.	FHOD3	ENSG00000134775
rs528363035	chr5:16534447	-1.30292	N	N	NA	intronic	.	FAM134B	ENSG00000154153
rs147610987	chr3:40354134	-1.30292	N	N	4	downstream	.	.	.
rs548277335	chr11:119235037	-1.30292	N	chr11:118747576	NA	intronic	.	USP2	ENSG00000036672
rs551462534	chr6:36818775	-1.30292	N	chr6:36353934	NA	intergenic	.	.	.
rs73012300	chr3:159385521	-1.30292	N	chr3:159637678	5	intronic	.	IQCJ-SCHIP1	ENSG00000250588
rs373761376	chr1:193074632	-1.30292	N	N	2b	intronic	.	GLRX2	ENSG00000023572
rs189172059	chr4:23856827	-1.30292	N	N	7	intronic	.	PPARGC1A	ENSG00000109819
rs569951269	chr1:232712223	-1.30292	N	N	NA	intergenic	.	.	.
rs150429592	chr1:236907887	-1.30292	N	N	3a	intronic	.	ACTN2	ENSG00000077522
rs538152773	chr4:159691143	-1.30292	N	N	NA	intronic	.	FNIP2	ENSG00000052795
rs34552862	chr15:90639289	-1.30292	N	chr15:90885806	5	intronic	.	IDH2	ENSG00000182054
rs141320197	chr3:122676286	-1.30292	N	chr3:123105721	7	intronic	.	SEMA5B	ENSG00000082684
rs191662328	chr10:88451060	-1.30292	N	N	5	intronic	.	LDB3	ENSG00000122367
rs116419104	chr15:35083018	-1.30292	N	N	5	ncRNA_intronic	.	ACTC1	ENSG00000159251
rs538919368	chr2:135165639	-1.30292	N	chr2:134991024	NA	intronic	.	MGAT5	ENSG00000152127
rs143648376	chr16:46787436	-1.30292	N	N	5	intronic	.	.	.
rs6825228	chr4:174601548	-1.30292	Y	N	6	intergenic	.	.	.
rs111646926	chr10:50479065	-1.30292	N	chr10:50264204	5	intergenic	.	.	.
rs78995130	chr5:115421408	-1.30292	N	N	3a	intronic	.	COMMD10	ENSG00000145781
rs377250437	chr1:85668911	-1.30292	N	N	3a	intergenic	.	.	.
rs184988136	chr4:65173961	-1.30292	N	N	7	intronic	.	TECRL	ENSG00000205678
rs532406423	chr1:36625664	-1.30292	N	chr1:36880829	NA	intronic	.	MAP7D1	ENSG00000116871
rs537366330	chr16:83936533	-1.30292	N	N	NA	intronic	.	MLYCD	ENSG00000103150
rs543941466	chr13:75957092	-1.30292	N	N	NA	intronic	.	TBC1D4	ENSG00000136111
rs559720386	chr6:139154125	-1.30292	N	N	NA	intronic	.	ECT2L	ENSG00000203734
rs8077912	chr17:74679017	-1.30292	N	chr17:74710128	5	intronic	.	MXRA7	ENSG00000182534
rs565973104	chr7:151394597	-1.30292	N	N	NA	intronic	.	PRKAG2	ENSG00000106617
rs547865998	chr4:41540033	-1.30292	N	chr4:41371698	NA	intronic	.	LIMCH1	ENSG00000064042
rs372476459	chr14:33282603	-1.30292	N	N	5	intronic	.	AKAP6	ENSG00000151320
rs1467110	chr11:64951427	-1.30292	N	chr11:65429936	1d	intronic	.	CAPN1	ENSG00000014216
rs6809480	chr3:138099301	-1.30292	Y	N	6	intronic	.	MRAS	ENSG00000158186
rs371642029	chr16:46795315	-1.30292	N	N	5	intronic	.	.	.
rs569799869	chr3:64600540	-1.30292	N	chr3:64705365	NA	intronic	.	ADAMTS9	ENSG00000163638
rs61934151	chr12:93578657	-1.30292	N	N	2b	ncRNA_intronic	.	.	.
rs62017975	chr15:40632300	-1.30292	N	N	4	intronic	.	C15orf52	ENSG00000188549
rs7909374	chr10:112534340	-1.30292	N	N	4	intronic	.	RBM20	ENSG00000203867
rs564994163	chr6:24668364	-1.30292	N	N	NA	intronic	.	ACOT13	ENSG00000112304
rs188829903	chr13:20715430	-1.30292	N	N	2b	UTR3	.	GJA3	ENSG00000121743
rs536188475	chr4:152727988	-1.30292	N	chr4:152342190	NA	intergenic	.	.	.
rs76025504	chr10:106093985	-1.30292	N	N	4	intronic	.	ITPRIP	ENSG00000148841
rs78477050	chr5:175111816	-1.30292	N	N	6	intronic	.	HRH2	ENSG00000113749
rs149745021	chr8:134545077	-1.30292	N	chr8:134103953	3a	intronic	.	ST3GAL1	ENSG00000008513
rs537014896	chr9:692245	-1.30292	N	chr9:288414	NA	intronic	.	KANK1	ENSG00000107104
rs73276126	chr5:150035770	-1.30292	N	chr5:149875731	5	intronic	.	SYNPO	ENSG00000171992
rs549069441	chr6:41026961	-1.30292	N	chr6:41054262	NA	intronic	.	APOBEC2	ENSG00000124701
rs148245126	chr14:23890074	-1.30292	N	chr14:23755598	5	intronic	.	MYH7	ENSG00000092054
rs28480121	chr3:66139965	-1.30292	N	N	5	intronic	.	SLC25A26	ENSG00000144741
rs572183855	chr22:46638638	-1.30292	Y	chr22:46615376	NA	UTR3	.	PPARA	ENSG00000186951
rs184730888	chr6:43143845	-1.30292	N	N	5	intronic	.	SRF	ENSG00000112658
rs564892529	chr10:23388713	-1.30292	N	N	NA	intronic	.	MSRB2	ENSG00000148450
rs544496423	chr4:114515366	-1.30292	N	N	NA	intronic	.	CAMK2D	ENSG00000145349
rs372879589	chr7:151384242	-1.30292	N	N	5	intronic	.	PRKAG2	ENSG00000106617
rs372954586	chr8:17942008	-1.30292	N	N	4	intronic	.	ASAH1	ENSG00000104763
rs2157153	chr22:34296093	-1.30292	N	N	3a	intronic	.	LARGE	ENSG00000133424
rs540866720	chr12:110733215	-1.30292	N	chr12:111133088	NA	intronic	.	ATP2A2	ENSG00000174437
rs550051684	chr18:32667545	-1.30292	N	N	NA	intronic	.	MAPRE2	ENSG00000166974
rs145956509	chr2:169499077	-1.30292	N	chr2:169707552	6	intronic	.	CERS6	ENSG00000172292
rs549244482	chr3:159575408	-1.30292	N	chr3:159637678	NA	intronic	.	IQCJ-SCHIP1	ENSG00000250588
rs138229571	chr12:93571136	-1.30292	N	N	5	ncRNA_intronic	.	.	.
rs538395299	chr10:18640813	-1.30292	N	chr10:18266410	NA	intronic	.	CACNB2	ENSG00000165995
rs556159062	chr7:107573351	-1.30292	N	N	NA	intronic	.	LAMB1	ENSG00000091136
rs190557498	chr4:120056592	-1.30292	N	chr4:120264996	7	upstream	.	.	.
rs143496727	chr1:31848334	-1.30292	N	chr1:31377743	6	intergenic	.	.	.
rs540304673	chr18:34000491	-1.30292	N	N	NA	intronic	.	FHOD3	ENSG00000134775
rs563141107	chr11:126225822	-1.30292	N	chr11:126024042	NA	UTR5	.	ST3GAL4	ENSG00000110080
rs528752744	chr11:9585619	-1.30292	N	chr11:9730141	NA	intergenic	.	.	.
rs182173994	chr19:29375822	-1.30292	N	N	5	intergenic	.	.	.
rs535283350	chr2:159976545	-1.30292	N	chr2:160345024	NA	intronic	.	TANC1	ENSG00000115183
rs7669979	chr4:142052363	-1.30292	N	N	4	intronic	.	RNF150	ENSG00000170153
rs186189788	chr12:3338726	-1.30292	N	chr12:3020644	4	intronic	.	TSPAN9	ENSG00000011105
rs181378539	chr3:69905878	-1.30292	N	N	7	intronic	.	MITF	ENSG00000187098
rs115047946	chr10:112516113	-1.30292	N	N	5	intronic	.	RBM20	ENSG00000203867
rs527589905	chr1:219347963	-1.30292	N	N	NA	intronic	.	LYPLAL1	ENSG00000143353
rs577861362	chr2:106039506	-1.30292	N	chr2:106433909	NA	intronic	.	FHL2	ENSG00000115641
rs191802678	chr3:171392339	-1.30292	N	chr3:171408531	6	exonic	nonsynonymous	PLD1	ENSG00000075651
rs529416224	chr22:46634794	-1.30292	N	chr22:46615376	NA	UTR3	.	PPARA	ENSG00000186951
rs188931349	chr7:136766878	-1.30292	N	N	5	ncRNA_intronic	.	.	.
rs115947571	chr5:126348403	-1.30292	N	chr5:126091428	3a	intronic	.	2020-03-03	ENSG00000173926
rs79143202	chr7:132746796	-1.30292	N	N	7	intronic	.	CHCHD3	ENSG00000106554
rs1436426	chr16:58072570	-1.30292	Y	N	5	intronic	.	MMP15	ENSG00000102996
rs191745019	chr2:134935497	-1.30292	N	chr2:134991024	4	intergenic	.	.	.
rs146684307	chr4:186521247	-1.30292	N	N	5	intronic	.	SORBS2	ENSG00000154556
rs370247630	chr19:46850524	-1.30292	N	chr19:47100565	2b	intronic	.	PPP5C	ENSG00000011485
rs77894892	chr4:95516293	-1.30292	N	N	4	intronic	.	PDLIM5	ENSG00000163110
rs556373681	chr18:9113475	-1.30292	N	N	NA	intronic	.	NDUFV2	ENSG00000178127
rs148986625	chr5:41438982	-1.30292	N	N	7	intronic	.	PLCXD3	ENSG00000182836
rs576815458	chr5:150003657	-1.30292	N	chr5:149875731	NA	intronic	.	SYNPO	ENSG00000171992
rs554636214	chr1:168023416	-1.30292	N	chr1:167600842	NA	intronic	.	DCAF6	ENSG00000143164
rs546612692	chr10:123910391	-1.30292	N	N	NA	intronic	.	TACC2	ENSG00000138162
rs576803863	chr5:41795966	-1.30292	N	N	NA	intronic	.	OXCT1	ENSG00000083720
rs180825870	chr10:121174008	-1.30292	N	N	4	intronic	.	GRK5	ENSG00000198873
rs570820657	chr12:64062537	-1.30292	N	N	NA	upstream	.	.	.
rs141132164	chr2:64080330	-1.30292	N	N	4	intronic	.	UGP2	ENSG00000169764
rs142156807	chr5:71748949	-1.30292	N	chr5:72112421	4	intronic	.	ZNF366	ENSG00000178175
rs550514689	chr1:237221525	-1.30292	N	N	NA	intronic	.	RYR2	ENSG00000198626
rs540162420	chr3:138072422	-1.30292	N	N	NA	intronic	.	MRAS	ENSG00000158186
rs547639993	chr2:197401369	-1.30292	N	chr2:196974333	NA	intronic	.	HECW2	ENSG00000138411
rs11611695	chr12:54053761	-1.30292	Y	chr12:54387947	1f	intergenic	.	.	.
rs539827605	chr1:184872184	-1.30292	N	chr1:185067805	NA	intronic	.	FAM129A	ENSG00000135842
rs13378836	chr13:24154743	-1.30292	N	N	4	intronic	.	TNFRSF19	ENSG00000127863
rs180912121	chr3:178101614	-1.30292	N	N	5	intergenic	.	.	.
rs188540776	chr1:156644426	-1.30292	N	N	2b	intronic	.	NES	ENSG00000132688
rs2230169	chr3:47957996	-1.30292	N	chr3:48388170	5	exonic	nonsynonymous	MAP4	ENSG00000047849
rs566894471	chr3:106955578	-1.30292	N	chr3:107381651	NA	ncRNA_intronic	.	.	.
rs369259473	chr18:19748684	-1.30292	N	N	4	ncRNA_exonic	.	.	.
rs533362041	chr3:25514510	-1.30292	N	chr3:25381636	NA	intronic	.	RARB	ENSG00000077092
rs187304304	chr12:68304585	-1.30292	N	chr12:68667462	2b	intergenic	.	.	.
rs540563216	chr1:28970863	-1.30292	N	chr1:28620730	NA	intergenic	.	.	.
rs116448232	chr6:25993072	-1.30292	N	N	4	intergenic	.	.	.
rs147673223	chr3:167754100	-1.30292	N	N	7	intronic	.	GOLIM4	ENSG00000173905
rs376900616	chr2:202315321	-1.30292	N	chr2:202112471	3a	intronic	.	TRAK2	ENSG00000115993
rs185539933	chr5:149996520	-1.30292	N	chr5:149875731	4	intronic	.	SYNPO	ENSG00000171992
rs572166327	chr5:150600713	-1.30292	N	chr5:150567017	NA	intronic	.	CCDC69	ENSG00000198624
rs556628654	chr12:32961685	-1.30292	N	N	NA	intronic	.	PKP2	ENSG00000057294
rs569742796	chr7:116647019	-1.30292	N	chr7:116357368	NA	intronic	.	ST7	ENSG00000004866
rs568526408	chr7:66461658	-1.30292	N	N	NA	upstream	.	.	.
rs11634409	chr15:40543614	-1.30292	N	N	5	UTR3	.	PAK6	ENSG00000137843
rs565182577	chr4:141905598	-1.30292	N	N	NA	intronic	.	RNF150	ENSG00000170153
rs574908595	chr16:66962716	-1.30292	N	chr16:67377216	NA	intergenic	.	.	.
rs557165347	chr3:105602179	-1.30292	N	chr3:105934953	NA	intergenic	.	.	.
rs573172000	chr7:35293345	-1.30292	N	N	NA	UTR5	.	TBX20	ENSG00000164532
rs182446195	chr3:138074818	-1.30292	N	N	6	intronic	.	MRAS	ENSG00000158186
rs139105271	chr2:40498077	-1.30292	N	N	6	intronic	.	SLC8A1	ENSG00000183023
rs554241093	chr15:100257204	-1.30292	N	N	NA	downstream	.	.	.
rs114394043	chr2:101754950	-1.30292	N	chr2:101778319	7	intronic	.	TBC1D8	ENSG00000204634
rs557355211	chr2:101439446	-1.30292	N	chr2:101778319	NA	intronic	.	NPAS2	ENSG00000170485
rs116029339	chr10:18786971	-1.30292	N	N	5	intronic	.	CACNB2	ENSG00000165995
rs146856700	chr2:43335943	-1.30292	N	chr2:43762195	6	intergenic	.	.	.
rs79297374	chr15:63352834	-1.30292	N	chr15:63791228	5	intronic	.	TPM1	ENSG00000140416
rs140747139	chr15:42206743	-1.30292	N	chr15:42266262	5	intronic	.	EHD4	ENSG00000103966
rs140986074	chr7:128474853	-1.30292	N	chr7:128576086	5	intronic	.	FLNC	ENSG00000128591
rs527533119	chr11:128765401	-1.30292	N	chr11:128562098	NA	intronic	.	KCNJ5	ENSG00000120457
rs574422661	chr3:72897507	-1.30292	N	N	NA	UTR5	.	SHQ1	ENSG00000144736
rs546396134	chr4:84461975	-1.30292	N	chr4:84159219	NA	intronic	.	AGPAT9	ENSG00000138678
rs540057930	chr10:3169547	-1.30292	N	N	NA	intronic	.	PFKP	ENSG00000067057
rs547581426	chr22:46741960	-1.30292	N	chr22:46615376	NA	intronic	.	TRMU	ENSG00000100416
rs546527493	chr6:44190270	-1.30292	N	chr6:43693094	NA	intronic	.	SLC29A1	ENSG00000112759
rs568785619	chr2:40707480	-1.30292	N	N	NA	intronic	.	SLC8A1	ENSG00000183023
rs145083930	chr11:11995008	-1.30292	N	chr11:12133478	4	intronic	.	DKK3	ENSG00000050165
rs568785612	chr3:32611448	-1.30292	N	chr3:33087395	NA	intronic	.	DYNC1LI1	ENSG00000144635
rs55712453	chr1:206902437	-1.30292	N	chr1:206968955	5	exonic	synonymous	MAPKAPK2	ENSG00000162889
rs574772642	chr15:63265293	-1.30292	N	chr15:62830704	NA	intergenic	.	.	.
rs556813645	chr13:30012866	-1.30292	N	N	NA	intronic	.	MTUS2	ENSG00000132938
rs532846156	chr1:237414372	-1.30292	N	N	NA	intronic	.	RYR2	ENSG00000198626
rs139519124	chr2:192727918	-1.30292	N	chr2:192522423	7	intergenic	.	.	.
rs572687469	chr12:3310901	-1.30292	N	chr12:3020644	NA	intronic	.	TSPAN9	ENSG00000011105
rs565995236	chr17:7759432	-1.30292	N	chr17:8214427	NA	downstream	.	.	.
rs532039985	chr3:192211758	-1.30292	N	N	NA	intronic	.	FGF12	ENSG00000114279
rs114979899	chr3:192400618	-1.30292	N	N	4	intronic	.	FGF12	ENSG00000114279
rs543671327	chr15:92525993	-1.30292	N	N	NA	intronic	.	SLCO3A1	ENSG00000176463
rs540731977	chr7:123196419	-1.30292	N	N	NA	intronic	.	NDUFA5	ENSG00000128609
rs561687293	chr5:14728436	-1.30292	N	chr5:14610309	NA	intronic	.	ANKH	ENSG00000154122
rs186822700	chr2:72923085	-1.30292	N	N	4	intronic	.	EXOC6B	ENSG00000144036
rs113824024	chr20:18548568	-1.30292	N	N	4	ncRNA_intronic	.	.	.
rs545619543	chr2:33702795	-1.30292	N	N	NA	intronic	.	RASGRP3	ENSG00000152689
rs13405660	chr2:40604671	-1.30292	N	N	6	intronic	.	SLC8A1	ENSG00000183023
rs75509577	chr3:69804184	-1.30292	N	N	5	intronic	.	MITF	ENSG00000187098
rs568668781	chr2:40700756	-1.30292	N	N	NA	intronic	.	SLC8A1	ENSG00000183023
rs543627017	chr1:180601742	-1.30292	N	chr1:180905694	NA	intronic	.	XPR1	ENSG00000143324
rs61873774	chr10:123942422	-1.30292	N	N	4	intronic	.	TACC2	ENSG00000138162
rs553788962	chr3:121313305	-1.30292	N	chr3:121781723	NA	intronic	.	FBXO40	ENSG00000163833
rs117465263	chr7:31923843	-1.30292	N	N	3a	intronic	.	PDE1C	ENSG00000154678
rs577378896	chr4:186620018	-1.30292	N	N	NA	intronic	.	SORBS2	ENSG00000154556
rs146078753	chr5:136984360	-1.30292	N	N	5	intronic	.	KLHL3	ENSG00000146021
rs545943630	chr10:23729939	-1.30292	N	N	NA	UTR3	.	OTUD1	ENSG00000165312
rs527663228	chr2:26475464	-1.30292	N	N	NA	intronic	.	HADHB	ENSG00000138029
rs115469561	chr5:66341108	-1.30292	N	N	7	intronic	.	MAST4	ENSG00000069020
rs562565841	chr2:179672119	-1.30292	N	N	NA	UTR5	.	TTN	ENSG00000155657
rs538218559	chr5:43603452	-1.30292	N	chr5:43866596	NA	intronic	.	NNT	ENSG00000112992
rs73418932	chr18:33972462	-1.30292	N	N	5	intronic	.	FHOD3	ENSG00000134775
rs623851	chr2:220502043	-1.30292	N	chr2:220049128	2b	intronic	.	SLC4A3	ENSG00000114923
rs569931631	chr3:72870406	-1.30292	N	N	NA	intronic	.	SHQ1	ENSG00000144736
rs561064637	chr4:65276936	-1.30292	N	N	NA	intergenic	.	.	.
rs576040745	chr3:42059598	-1.30292	N	N	NA	intergenic	.	.	.
rs183288797	chr3:177803320	-1.30292	N	N	4	intergenic	.	.	.
rs185781445	chr3:177802357	-1.30292	N	N	4	intergenic	.	.	.
rs545351431	chr22:46630969	-1.30292	N	chr22:46615376	NA	intronic	.	PPARA	ENSG00000186951
rs538186012	chr4:120070663	-1.30292	N	chr4:120264996	NA	intronic	.	MYOZ2	ENSG00000172399
rs368284386	chr8:11499302	-1.30292	N	chr8:11836514	5	intergenic	.	.	.
rs567091487	chr3:192438783	-1.30292	N	N	NA	intronic	.	FGF12	ENSG00000114279
rs375085075	chr3:121323260	-1.30292	N	chr3:121781723	6	intronic	.	FBXO40	ENSG00000163833
rs190251957	chr8:42321419	-1.30292	N	N	5	intronic	.	SLC20A2	ENSG00000168575
rs151104676	chr11:113728931	-1.30292	N	chr11:113984489	7	intronic	.	USP28	ENSG00000048028
rs114455363	chr7:151297938	-1.30292	N	N	7	intronic	.	PRKAG2	ENSG00000106617
rs559638096	chr15:35964667	-1.30292	N	N	NA	ncRNA_intronic	.	.	.
rs61504107	chr4:3471411	-1.30292	N	chr4:3148276	4	intronic	.	DOK7	ENSG00000175920
rs534816793	chr5:127874378	-1.30292	N	chr5:127487603	NA	upstream	.	.	.
rs77858125	chr12:2612428	-1.30292	N	chr12:3020644	6	intronic	.	CACNA1C	ENSG00000151067
rs560805314	chr18:48086892	-1.30292	N	chr18:48147793	NA	intronic	.	MAPK4	ENSG00000141639
rs190140088	chr9:112508578	-1.30292	N	chr9:112722330	5	intronic	.	PALM2	ENSG00000243444
rs536614338	chr12:120978858	-1.30292	N	chr12:121194862	NA	intronic	.	RNF10	ENSG00000022840
rs536093861	chr18:33891852	-1.30292	N	N	NA	intronic	.	FHOD3	ENSG00000134775
rs548378873	chr22:46637883	-1.30292	N	chr22:46615376	NA	UTR3	.	PPARA	ENSG00000186951
rs116407378	chr3:58523099	-1.30292	N	chr3:58036811	3a	upstream	.	.	.
rs549984368	chr7:158649521	-1.30292	N	N	NA	intronic	.	WDR60	ENSG00000126870
rs561404205	chr1:46503245	-1.30292	N	chr1:46513012	NA	intergenic	.	.	.
rs556669644	chr8:25903318	-1.30292	N	N	NA	upstream	.	.	.
rs560011627	chr9:2664294	-1.30292	N	chr9:2622278	NA	intergenic	.	.	.
rs75883019	chr5:170850534	-1.30292	N	N	3a	intronic	.	FGF18	ENSG00000156427
rs144581960	chr4:141848942	-1.30292	N	N	6	intronic	.	RNF150	ENSG00000170153
rs549294538	chr6:4358396	-1.30292	N	N	NA	intergenic	.	.	.
rs73432275	chr15:63221514	-1.30292	N	chr15:62830704	3a	intergenic	.	.	.
rs537448016	chr2:27506543	-1.30292	N	chr2:27295885	NA	intronic	.	TRIM54	ENSG00000138100
rs137866268	chr5:127871832	-1.30292	N	chr5:127487603	6	intronic	.	FBN2	ENSG00000138829
rs184760712	chr1:26380281	-1.30292	N	chr1:26834960	4	intronic	.	TRIM63	ENSG00000158022
rs559389191	chr2:40635788	-1.30292	N	N	NA	intronic	.	SLC8A1	ENSG00000183023
rs62174276	chr2:159889895	-1.30292	N	chr2:160345024	7	intronic	.	TANC1	ENSG00000115183
rs578074721	chr19:2271699	-1.30292	N	chr19:2127272	NA	intronic	.	OAZ1	ENSG00000104904
rs533170899	chr12:3351383	-1.30292	N	chr12:3020644	NA	intronic	.	TSPAN9	ENSG00000011105
rs184770926	chr9:134144054	-1.30292	N	N	6	intronic	.	FAM78A	ENSG00000126882
rs574237804	chr19:8456316	-1.30292	N	N	NA	intronic	.	RAB11B	ENSG00000185236
rs148630819	chr1:237194507	-1.30292	N	N	5	intergenic	.	.	.
rs537993199	chr16:30077122	-1.30292	N	chr16:30471109	NA	UTR5	.	ALDOA	ENSG00000149925
rs73099963	chr1:237841317	-1.30292	N	N	4	intronic	.	RYR2	ENSG00000198626
rs74984170	chr7:158657864	-1.30292	N	N	4	intronic	.	WDR60	ENSG00000126870
rs149156734	chr5:172695001	-1.30292	N	chr5:173075213	5	intergenic	.	.	.
rs191571792	chr7:31935339	-1.30292	N	N	5	intronic	.	PDE1C	ENSG00000154678
rs587646407	chr1:145382767	-1.30292	N	N	NA	intronic	.	.	.
rs141620905	chr4:123706326	-1.30292	N	chr4:123560939	3a	intergenic	.	.	.
rs6031647	chr20:43160784	-1.30292	N	chr20:43042364	2a	intronic	.	PKIG	ENSG00000168734
rs531597453	chr17:55952206	-1.30292	N	chr17:55463857	NA	intronic	.	CUEDC1	ENSG00000180891
rs573684859	chr2:86426976	-1.30292	N	N	NA	intronic	.	MRPL35	ENSG00000132313
rs2031015	chr1:237214620	-1.30292	N	N	5	intronic	.	RYR2	ENSG00000198626
rs536596729	chr12:32982623	-1.30292	N	N	NA	intronic	.	PKP2	ENSG00000057294
rs555194668	chr1:113497975	-1.30292	N	N	NA	UTR5	.	SLC16A1	ENSG00000155380
rs559673213	chr12:60013716	-1.30292	N	N	NA	intronic	.	SLC16A7	ENSG00000118596
rs532399173	chr6:53530785	-1.30292	N	N	NA	upstream	.	.	.
rs193131801	chr9:97713343	-1.30292	N	N	2b	intronic	.	C9orf3	ENSG00000148120
rs72821287	chr5:175102959	-1.30292	N	N	5	intronic	.	HRH2	ENSG00000113749
rs139954677	chr2:71946145	-1.30292	N	chr2:71677946	3a	intergenic	.	.	.
rs549210374	chr12:122460916	-1.30292	N	chr12:122254713	NA	intronic	.	BCL7A	ENSG00000110987
rs186900633	chr16:4289238	-1.30292	N	chr16:4476089	5	intronic	.	SRL	ENSG00000185739
rs532974054	chr7:107606631	-1.30292	N	N	NA	intronic	.	LAMB1	ENSG00000091136
rs11063066	chr12:4361669	-1.30292	N	chr12:4334295	7	ncRNA_intronic	.	.	.
rs116494754	chr1:232715082	-1.30292	N	N	5	intergenic	.	.	.
rs72496329	chr4:186662001	-1.30292	N	N	4	intronic	.	SORBS2	ENSG00000154556
rs554810137	chr13:20697765	-1.30292	N	N	NA	intergenic	.	.	.
rs183303371	chr2:40544656	-1.30292	N	N	3a	intronic	.	SLC8A1	ENSG00000183023
rs564020991	chr20:42800937	-1.30292	N	chr20:42660286	NA	intronic	.	JPH2	ENSG00000149596
rs560038249	chr4:142003696	-1.30292	N	N	NA	intronic	.	RNF150	ENSG00000170153
rs149198814	chr3:192165845	-1.30292	N	N	5	intronic	.	FGF12	ENSG00000114279
rs550595351	chr12:21806242	-1.30292	N	N	NA	intronic	.	LDHB	ENSG00000111716
rs149256926	chr2:160062748	-1.30292	N	chr2:160345024	7	intronic	.	TANC1	ENSG00000115183
rs528108412	chr3:69833018	-1.30292	N	N	NA	intronic	.	MITF	ENSG00000187098
rs543848578	chr5:131540168	-1.30292	N	chr5:131705458	NA	intronic	.	P4HA2	ENSG00000072682
rs146298062	chr3:101547287	-1.30292	N	chr3:101267385	3a	intronic	.	NFKBIZ	ENSG00000144802
rs193071247	chr2:179910538	-1.30292	N	N	5	intronic	.	CCDC141	ENSG00000163492
rs59585862	chr2:106117340	-1.30292	N	chr2:106433909	7	intergenic	.	.	.
rs534543272	chr11:126242326	-1.30292	N	chr11:126024042	NA	intronic	.	ST3GAL4	ENSG00000110080
rs190157401	chr9:97629510	-1.30292	N	N	4	intronic	.	C9orf3	ENSG00000148120
rs77648800	chr8:17480088	-1.30292	N	N	6	intronic	.	PDGFRL	ENSG00000104213
rs78009484	chr11:9586168	-1.30292	N	chr11:9730141	6	intergenic	.	.	.
rs188518214	chr2:40731255	-1.30292	N	N	7	intronic	.	SLC8A1	ENSG00000183023
rs546343888	chr2:243029846	-1.30292	N	chr2:242698640	NA	upstream	.	.	.
rs540110595	chr22:26159821	-1.30292	N	N	NA	intronic	.	MYO18B	ENSG00000133454
rs78009488	chr1:78472560	-1.30292	N	N	3a	intronic	.	DNAJB4	ENSG00000162616
rs587666683	chr11:111785801	-1.30292	N	chr11:111543916	NA	ncRNA_intronic	.	CRYAB	ENSG00000109846
rs137941592	chr14:33288284	-1.30292	N	N	6	intronic	.	AKAP6	ENSG00000151320
rs572219543	chr6:82612294	-1.30292	N	chr6:82463478	NA	intergenic	.	.	.
rs571035650	chr5:102456960	-1.30292	N	chr5:102118385	NA	intronic	.	PPIP5K2	ENSG00000145725
rs183861301	chr15:85377967	-1.30292	N	chr15:85178270	7	intronic	.	ALPK3	ENSG00000136383
rs577772513	chr2:40474799	-1.30292	N	N	NA	ncRNA_intronic	.	SLC8A1	ENSG00000183023
rs545467811	chr11:19213621	-1.30292	N	chr11:19297340	NA	intronic	.	CSRP3	ENSG00000129170
rs564474132	chr13:29105320	-1.30292	N	chr13:28641571	NA	intergenic	.	.	.
rs189529843	chr4:186580102	-1.30292	N	N	6	intronic	.	SORBS2	ENSG00000154556
rs73340651	chr14:45602040	-1.30292	N	N	5	intronic	.	FKBP3	ENSG00000100442
rs561110498	chr7:107573531	-1.30292	N	N	NA	intronic	.	LAMB1	ENSG00000091136
rs560559960	chr9:116218934	-1.30292	N	chr9:116085822	NA	intronic	.	RGS3	ENSG00000138835
rs575264194	chr2:237149633	-1.30292	N	N	NA	intronic	.	ASB18	ENSG00000182177
rs531780884	chr8:41516901	-1.30292	N	N	NA	intronic	.	ANK1	ENSG00000029534
rs547653886	chr1:62529900	-1.30292	N	N	NA	intronic	.	INADL	ENSG00000132849
rs115479596	chr1:74880626	-1.30292	N	N	7	intronic	.	TNNI3K	ENSG00000116783
rs181177676	chr2:128433548	-1.30292	N	N	3a	intronic	.	LIMS2	ENSG00000072163
rs377571420	chr15:78560321	-1.30292	N	N	5	intronic	.	DNAJA4	ENSG00000140403
rs78965763	chr8:1993581	-1.30292	N	N	5	intronic	.	MYOM2	ENSG00000036448
rs565475566	chr7:44669863	-1.30292	N	chr7:44811223	NA	intronic	.	OGDH	ENSG00000105953
rs538761448	chr5:148521956	-1.30292	N	chr5:148198999	NA	intronic	.	ABLIM3	ENSG00000173210
rs569830593	chr3:93692451	-1.30292	N	N	NA	intronic	.	PROS1	ENSG00000184500
rs374304044	chr12:59989796	-1.30292	N	N	2a	upstream	.	.	.
rs151075077	chr1:116305490	-1.30292	N	N	4	intronic	.	CASQ2	ENSG00000118729
rs564324334	chr4:41360872	-1.30292	N	chr4:41371698	NA	upstream	.	.	.
rs74782139	chr12:117490834	-1.30292	N	N	2b	intronic	.	TESC	ENSG00000088992
rs549306556	chr20:55969734	-1.30292	N	N	NA	intronic	.	RBM38	ENSG00000132819
rs143488377	chr7:158891008	-1.30292	N	N	4	intronic	.	VIPR2	ENSG00000106018
rs112023111	chr3:123049927	-1.30292	N	chr3:123105721	5	intronic	.	ADCY5	ENSG00000173175
rs556119398	chr22:41886257	-1.30292	N	chr22:41752944	NA	intronic	.	ACO2	ENSG00000100412
rs183979761	chr17:949612	-1.30292	N	chr17:1373518	7	intronic	.	ABR	ENSG00000159842
rs559169474	chr2:11008873	-1.30292	N	N	NA	intergenic	.	.	.
rs185816958	chr6:150491785	-1.30292	N	chr6:150373194	5	intronic	.	PPP1R14C	ENSG00000198729
rs117680488	chr18:13658775	-1.30292	N	chr18:13594999	6	intergenic	.	.	.
rs75258519	chr13:24128765	-1.30292	N	N	7	intergenic	.	.	.
rs570929708	chr10:93350715	-1.30292	N	chr10:93650603	NA	ncRNA_intronic	.	.	.
rs564776984	chr14:32981115	-1.30292	N	N	NA	intronic	.	AKAP6	ENSG00000151320
rs145734167	chr12:22030362	-1.30292	N	N	7	intronic	.	ABCC9	ENSG00000069431
rs7070986	chr10:121097324	-1.30292	N	N	7	intronic	.	GRK5	ENSG00000198873
rs114660408	chr22:34228916	-1.30292	N	N	3a	intronic	.	LARGE	ENSG00000133424
rs144430494	chr15:65321672	-1.30292	N	chr15:65742390	4	intronic	.	MTFMT	ENSG00000103707
rs190536612	chr3:100428205	-1.30292	N	N	2b	UTR5	.	.	.
rs12457257	chr18:34008468	-1.30292	N	N	5	intronic	.	FHOD3	ENSG00000134775
rs530247834	chr3:187996284	-1.30292	N	chr3:188441161	NA	intronic	.	LPP	ENSG00000145012
rs75787292	chr5:66183118	-1.30292	N	N	5	intronic	.	MAST4	ENSG00000069020
rs551851228	chr10:103732560	-1.30292	N	N	NA	intronic	.	C10orf76	ENSG00000120029
rs577738564	chr2:40457798	-1.30292	N	N	NA	ncRNA_intronic	.	SLC8A1	ENSG00000183023
rs8024609	chr15:100011408	-1.30292	N	N	6	intergenic	.	.	.
rs150036635	chr7:80252981	-1.30292	N	N	4	intronic	.	CD36	ENSG00000135218
rs551851223	chr2:40592852	-1.30292	N	N	NA	intronic	.	SLC8A1	ENSG00000183023
rs185464957	chr8:94815523	-1.30292	N	N	2b	intronic	.	TMEM67	ENSG00000164953
rs544542930	chr1:167639966	-1.30292	N	chr1:167600842	NA	intronic	.	RCSD1	ENSG00000198771
rs528567965	chr2:27509448	-1.30292	N	chr2:27295885	NA	intronic	.	TRIM54	ENSG00000138100
rs146435935	chr10:33578723	-1.30292	N	N	7	intronic	.	NRP1	ENSG00000099250
rs187107483	chr1:198134457	-1.30292	N	chr1:197814823	5	intronic	.	NEK7	ENSG00000151414
rs530633934	chr6:6691113	-1.30292	N	chr6:7139161	NA	intergenic	.	.	.
rs562696091	chr3:66165932	-1.30292	N	N	NA	intronic	.	SLC25A26	ENSG00000144741
rs566362993	chr2:167351147	-1.30292	N	N	NA	intergenic	.	.	.
rs372637397	chr10:123882329	-1.30292	N	N	4	intronic	.	TACC2	ENSG00000138162
rs138527000	chr9:116255230	-1.30292	N	chr9:116085822	5	intronic	.	RGS3	ENSG00000138835
rs551279934	chr3:37056996	-1.30292	N	N	NA	intronic	.	MLH1	ENSG00000076242
rs538891282	chr6:133562862	-1.30292	N	chr6:133705748	NA	UTR5	.	EYA4	ENSG00000112319
rs528910674	chr2:84686948	-1.30292	N	N	NA	upstream	.	.	.
rs6735879	chr2:106101400	-1.30292	N	chr2:106433909	6	intergenic	.	.	.
rs56660188	chr4:141919821	-1.30292	N	N	5	intronic	.	RNF150	ENSG00000170153
rs554456368	chr4:156589994	-1.30292	N	chr4:156645513	NA	intronic	.	GUCY1A3	ENSG00000164116
rs554456369	chr7:44161617	-1.30292	N	N	NA	exonic	synonymous	POLD2	ENSG00000106628
rs559455514	chr8:70746711	-1.30292	N	N	NA	intronic	.	SLCO5A1	ENSG00000137571
rs192528485	chr2:152682092	-1.30292	N	N	7	intronic	.	ARL5A	ENSG00000162980
rs148377853	chr2:33824717	-1.30292	N	N	4	upstream	.	.	.
rs3737038	chr13:34184893	-1.30292	N	N	3a	intronic	.	.	.
rs550343752	chr10:121426993	-1.30292	N	N	NA	intronic	.	BAG3	ENSG00000151929
rs142945525	chr2:192700736	-1.30292	N	chr2:192522423	4	exonic	synonymous	SDPR	ENSG00000168497
rs541871011	chr2:106021607	-1.30292	N	chr2:106433909	NA	intronic	.	FHL2	ENSG00000115641
rs535294875	chr3:69920652	-1.30292	N	N	NA	intronic	.	MITF	ENSG00000187098
rs532460433	chr7:45331829	-1.30292	N	chr7:45116468	NA	intergenic	.	.	.
rs578221220	chr9:101705379	-1.30292	N	N	NA	upstream	.	.	.
rs563018912	chr2:179707899	-1.30292	N	N	NA	intronic	.	CCDC141	ENSG00000163492
rs563018917	chr2:169314042	-1.30292	N	chr2:169707552	NA	intronic	.	CERS6	ENSG00000172292
rs549907082	chr14:55138314	-1.30292	N	N	NA	intronic	.	SAMD4A	ENSG00000020577
rs534296620	chr1:161283759	-1.30292	N	chr1:161620089	NA	upstream	.	.	.
rs372730019	chr15:63344978	-1.30292	N	chr15:63791228	5	intronic	.	TPM1	ENSG00000140416
rs180802913	chr15:89006410	-1.30292	N	N	7	intronic	.	MRPL46	ENSG00000259494
rs190779305	chr2:3526620	-1.30292	N	N	7	intergenic	.	.	.
rs114393383	chr18:13726903	-1.30292	N	chr18:13594999	2b	intronic	.	RNMT	ENSG00000101654
rs374631044	chr10:88430443	-1.30292	N	N	5	intronic	.	LDB3	ENSG00000122367
rs546936934	chr8:19540707	-1.30292	N	chr8:19871320	NA	upstream	.	.	.
rs530513742	chr19:48613692	-1.30292	N	N	NA	intronic	.	PLA2G4C	ENSG00000105499
rs8026502	chr15:63338757	-1.30292	N	chr15:63791228	2b	intronic	.	TPM1	ENSG00000140416
rs569446139	chr3:119393574	-1.30292	N	chr3:119736594	NA	intronic	.	COX17	ENSG00000138495
rs182675365	chr3:49167922	-1.30292	N	chr3:49267435	5	intronic	.	LAMB2	ENSG00000172037
rs16941904	chr15:89010976	-1.30292	N	N	2c	exonic	nonsynonymous	MRPS11	ENSG00000181991
rs145961027	chr18:12368075	-1.30292	N	chr18:12856908	7	intronic	.	AFG3L2	ENSG00000141385
rs544263539	chr9:71342234	-1.30292	N	N	NA	intronic	.	PIP5K1B	ENSG00000107242
rs146916361	chr4:186624953	-1.30292	N	N	6	intronic	.	SORBS2	ENSG00000154556
rs116968341	chr4:186670954	-1.30292	N	N	7	intronic	.	SORBS2	ENSG00000154556
rs181353579	chr12:110718399	-1.30292	N	chr12:111133088	2b	upstream	.	.	.
rs77183484	chr2:105987937	-1.30292	N	chr2:106433909	5	intronic	.	FHL2	ENSG00000115641
rs552024491	chr1:237336475	-1.30292	N	N	NA	intronic	.	RYR2	ENSG00000198626
rs561051504	chr12:662656	-1.30292	N	chr12:711662	NA	exonic	nonsynonymous	B4GALNT3	ENSG00000139044
rs184842726	chr6:129563838	-1.30292	N	N	5	intronic	.	LAMA2	ENSG00000196569
rs566663725	chr15:42250267	-1.30292	N	chr15:42266262	NA	intronic	.	EHD4	ENSG00000103966
rs547672492	chr1:41174876	-1.30292	N	chr1:41356780	NA	intronic	.	NFYC	ENSG00000066136
rs140391593	chr3:159575317	-1.30292	N	chr3:159637678	6	intronic	.	IQCJ-SCHIP1	ENSG00000250588
rs545037950	chr8:142427930	-1.30292	N	chr8:142329460	NA	intergenic	.	PTP4A3	ENSG00000184489
rs150168307	chr2:159965297	-1.30292	N	chr2:160345024	3a	intronic	.	TANC1	ENSG00000115183
rs575297128	chr4:95373099	-1.30292	N	N	NA	UTR5	.	PDLIM5	ENSG00000163110
rs3754206	chr1:60391946	-1.30292	N	N	4	intronic	.	CYP2J2	ENSG00000134716
rs3754205	chr1:60372958	-1.30292	N	N	6	intronic	.	CYP2J2	ENSG00000134716
rs79727288	chr13:30024531	-1.30292	N	N	7	intronic	.	MTUS2	ENSG00000132938
rs541747728	chr19:49656188	-1.30292	N	chr19:49459104	NA	intronic	.	HRC	ENSG00000130528
rs148501730	chr1:237255872	-1.30292	N	N	7	intronic	.	RYR2	ENSG00000198626
rs531934454	chr15:100011787	-1.30292	N	N	NA	intergenic	.	.	.
rs530071416	chr14:34552523	-1.30292	N	N	NA	intergenic	.	.	.
rs540154030	chr6:163148609	-1.30292	N	N	NA	intronic	.	PACRG	ENSG00000112530
rs143249803	chr3:64671204	-1.30292	N	chr3:64705365	2b	ncRNA_intronic	.	ADAMTS9	ENSG00000163638
rs115352628	chr20:19761112	-1.30292	N	N	5	intergenic	.	.	.
rs561818343	chr1:201329987	-1.30292	N	N	NA	intronic	.	TNNT2	ENSG00000118194
rs10419192	chr19:46930098	-1.30292	N	chr19:47100565	4	intergenic	.	.	.
rs560934903	chr19:55973285	-1.30292	N	N	NA	upstream	.	ISOC2	ENSG00000063241
rs77247635	chr15:35086562	-1.30292	N	N	4	ncRNA_intronic	.	ACTC1	ENSG00000159251
rs551163886	chr3:38682799	-1.30292	N	N	NA	intronic	.	SCN5A	ENSG00000183873
rs182128991	chr10:71098680	-1.30292	N	chr10:70607580	5	intronic	.	HK1	ENSG00000156515
rs146391762	chr12:121164237	-1.30292	N	chr12:121194862	4	intronic	.	ACADS	ENSG00000122971
rs147337428	chr10:51573413	-1.30292	N	N	4	intronic	.	NCOA4	ENSG00000138293
rs554430044	chr1:28570023	-1.30292	N	chr1:28216736	NA	intergenic	.	.	.
rs140356580	chr3:38619342	-1.30292	N	N	5	intronic	.	SCN5A	ENSG00000183873
rs144972406	chr7:35271424	-1.30292	N	N	5	intronic	.	TBX20	ENSG00000164532
rs185390121	chr6:55952828	-1.30292	N	N	7	intronic	.	COL21A1	ENSG00000124749
rs570745418	chr9:71596466	-1.30292	N	N	NA	intronic	.	PIP5K1B	ENSG00000107242
rs184283549	chr20:56018819	-1.30292	N	N	5	intergenic	.	.	.
rs535325983	chr17:74696183	-1.30292	N	chr17:74710128	NA	intronic	.	MXRA7	ENSG00000182534
rs377395235	chr10:116456205	-1.30292	N	N	5	intergenic	.	.	.
rs570969901	chr22:34312765	-1.30292	N	N	NA	intronic	.	LARGE	ENSG00000133424
rs550229489	chr2:134900385	-1.30292	N	chr2:134991024	NA	intergenic	.	.	.
rs544666695	chr9:34646986	-1.30292	N	N	NA	intronic	.	GALT	ENSG00000213930
rs184536520	chr2:179728708	-1.30292	N	N	4	intronic	.	CCDC141	ENSG00000163492
rs560785847	chr5:141061467	-1.30292	N	chr5:141510754	NA	intronic	.	ARAP3	ENSG00000120318
rs538542575	chr7:142960762	-1.30292	N	chr7:143081942	NA	intronic	.	GSTK1	ENSG00000197448
rs528162529	chr14:94443318	-1.30292	N	chr14:94008080	NA	upstream	.	.	.
rs576693511	chr1:55007613	-1.30292	N	N	NA	intergenic	.	.	.
rs541003703	chr17:55917531	-1.30292	N	chr17:55463857	NA	intronic	.	MRPS23	ENSG00000181610
rs552167351	chr1:6296255	-1.30292	N	N	NA	upstream	.	.	.
rs375617650	chr3:123100899	-1.30292	N	chr3:123105721	7	intronic	.	ADCY5	ENSG00000173175
rs73833958	chr4:95460832	-1.30292	N	N	5	intronic	.	PDLIM5	ENSG00000163110
rs76467537	chr1:19923058	-1.30292	N	chr1:19981023	2a	upstream	.	.	.
rs73833956	chr4:95453445	-1.30292	N	N	4	intronic	.	PDLIM5	ENSG00000163110
rs528326887	chr4:41542158	-1.30292	N	chr4:41371698	NA	intronic	.	LIMCH1	ENSG00000064042
rs141024838	chr12:4759530	-1.30292	N	chr12:4334295	7	intronic	.	NDUFA9	ENSG00000139180
rs76010401	chr2:64879635	-1.30292	N	N	4	intronic	.	SERTAD2	ENSG00000179833
rs572611245	chr8:124656313	-1.30292	N	N	NA	intergenic	.	.	.
rs577741777	chr2:182852279	-1.30292	N	chr2:182373430	NA	intronic	.	PPP1R1C	ENSG00000150722
rs200382361	chr11:63994449	-1.30292	N	chr11:63974995	2b	exonic	nonsynonymous	NUDT22	ENSG00000149761
rs189651741	chr1:116246939	-1.30292	N	N	7	intronic	.	CASQ2	ENSG00000118729
rs187968381	chr3:187959609	-1.30292	N	chr3:188441161	6	intronic	.	LPP	ENSG00000145012
rs76583948	chr5:149991381	-1.30292	N	chr5:149875731	4	intronic	.	SYNPO	ENSG00000171992
rs551686447	chr3:48935544	-1.30292	N	chr3:49267435	NA	intronic	.	SLC25A20	ENSG00000178537
rs547171082	chr5:148697707	-1.30292	N	chr5:148198999	NA	intronic	.	AFAP1L1	ENSG00000157510
rs78129601	chr2:40446568	-1.30292	N	N	5	ncRNA_intronic	.	SLC8A1	ENSG00000183023
rs140085622	chr9:14344483	-1.30292	N	chr9:14161670	4	intronic	.	NFIB	ENSG00000147862
rs546129300	chr2:198755050	-1.30292	N	chr2:198544183	NA	intronic	.	PLCL1	ENSG00000115896
rs190579372	chr3:64886440	-1.30292	N	chr3:64705365	7	ncRNA_intronic	.	.	.
rs192612474	chr8:97207757	-1.30292	N	N	5	intergenic	.	.	.
rs77320195	chr4:120076507	-1.30292	N	chr4:120264996	7	intronic	.	MYOZ2	ENSG00000172399
rs538859985	chr11:11997588	-1.30292	N	chr11:12133478	NA	intronic	.	DKK3	ENSG00000050165
rs182010772	chr12:111019707	-1.30292	N	chr12:111357727	4	intronic	.	PPTC7	ENSG00000196850
rs7166408	chr15:85883966	-1.30292	N	chr15:86294211	5	intergenic	.	.	.
rs554333422	chr15:85373207	-1.30292	N	chr15:85178270	NA	intronic	.	ALPK3	ENSG00000136383
rs45501296	chr20:36764649	-1.30292	N	chr20:36895860	5	intronic	.	TGM2	ENSG00000198959
rs191958689	chr13:75959642	-1.30292	N	N	3a	intronic	.	TBC1D4	ENSG00000136111
rs182294249	chr2:229045895	-1.30292	N	N	4	intronic	.	SPHKAP	ENSG00000153820
rs548116522	chr3:69170374	-1.30292	N	N	NA	intronic	.	LMOD3	ENSG00000163380
rs116127500	chr11:12010862	-1.30292	N	chr11:12133478	6	intronic	.	DKK3	ENSG00000050165
rs184657037	chr5:167126126	-1.30292	N	N	7	intronic	.	TENM2	ENSG00000145934
rs147946742	chr7:45332937	-1.30292	N	chr7:45116468	6	intergenic	.	.	.
rs76043705	chr8:124642677	-1.30292	N	N	4	intergenic	.	.	.
rs114040325	chr9:37936762	-1.30292	N	chr9:38196117	7	intronic	.	SHB	ENSG00000107338
rs114040320	chr10:116469155	-1.30292	N	N	3a	intergenic	.	.	.
rs190558392	chr10:103729388	-1.30292	N	N	5	intronic	.	C10orf76	ENSG00000120029
rs200198327	chr2:128409335	-1.30292	N	N	5	UTR3	.	LIMS2	ENSG00000072163
rs7922980	chr10:123892624	-1.30292	N	N	5	intronic	.	TACC2	ENSG00000138162
rs555064711	chr19:13066719	-1.30292	N	chr19:13176728	NA	intronic	.	GADD45GIP1	ENSG00000179271
rs148645530	chr3:52573333	-1.30292	N	chr3:52873984	4	intronic	.	SMIM4	ENSG00000168273
rs141346479	chr5:149998715	-1.30292	N	chr5:149875731	4	intronic	.	SYNPO	ENSG00000171992
rs569527542	chr5:148652875	-1.30292	N	chr5:148198999	NA	intronic	.	AFAP1L1	ENSG00000157510
rs544563503	chr2:134895541	-1.30292	N	chr2:134991024	NA	intergenic	.	.	.
rs200592024	chr9:14322146	-1.30292	N	chr9:14161670	4	intronic	.	NFIB	ENSG00000147862
rs554122691	chr17:13972697	-1.30292	N	N	NA	ncRNA_exonic	.	.	.
rs139104818	chr7:116516897	-1.30292	N	chr7:116357368	4	intronic	.	CAPZA2	ENSG00000198898
rs115653703	chr1:208137894	-1.30292	N	chr1:207991209	4	intergenic	.	.	.
rs540275632	chr1:46497343	-1.30292	N	chr1:46513012	NA	intronic	.	MAST2	ENSG00000086015
rs12467652	chr2:179913593	-1.30292	N	N	3a	intronic	.	CCDC141	ENSG00000163492
rs193189284	chr1:206838765	-1.30292	N	chr1:206968955	6	intergenic	.	.	.
rs17744749	chr3:9291441	-1.30292	N	chr3:9511975	1f	upstream	.	.	.
rs537351184	chr3:192295205	-1.30292	N	N	NA	intronic	.	FGF12	ENSG00000114279
rs542471934	chr7:49823517	-1.30292	N	chr7:50313352	NA	intronic	.	VWC2	ENSG00000188730
rs150107103	chr14:32896338	-1.30292	N	N	4	intronic	.	AKAP6	ENSG00000151320
rs139995148	chr12:564464	-1.30292	N	chr12:711662	5	intergenic	.	.	.
rs76503186	chr3:119135891	-1.30292	N	N	5	UTR3	.	ARHGAP31	ENSG00000031081
rs540141949	chr8:125632192	-1.30292	N	N	NA	intronic	.	MTSS1	ENSG00000170873
rs150834150	chr7:23162948	-1.30292	N	chr7:22774437	7	intronic	.	KLHL7	ENSG00000122550
rs2227272	chr7:108209623	-1.30292	N	N	3a	UTR5	.	THAP5	ENSG00000177683
rs7940413	chr11:47561837	-1.30292	N	chr11:47454152	4	intronic	.	CELF1	ENSG00000149187
rs143020586	chr7:75934185	-1.30292	N	chr7:75460571	2b	downstream	.	.	.
rs567375203	chr3:156814358	-1.30292	N	N	NA	ncRNA_intronic	.	.	.
rs555685764	chr3:69150374	-1.30292	N	N	NA	intronic	.	ARL6IP5	ENSG00000144746
rs563328223	chr9:101737807	-1.30292	N	N	NA	intronic	.	COL15A1	ENSG00000204291
rs530965616	chr22:41253822	-1.30292	N	chr22:41752944	NA	intronic	.	XPNPEP3	ENSG00000196236
rs572644156	chr15:42236945	-1.30292	N	chr15:42266262	NA	intronic	.	EHD4	ENSG00000103966
rs182368649	chr3:37218544	-1.30292	N	N	5	upstream	.	.	.
rs559291754	chr17:2614419	-1.30292	N	chr17:2882005	NA	intronic	.	CLUH	ENSG00000132361
rs74061170	chr14:74034619	-1.30292	N	N	5	intergenic	.	.	.
rs190878484	chr15:44068716	-1.30292	N	chr15:44027885	2b	exonic	synonymous	ELL3	ENSG00000128886
rs543513938	chr3:37287372	-1.30292	N	N	NA	intronic	.	GOLGA4	ENSG00000144674
rs546494036	chr22:34304512	-1.30292	N	N	NA	intronic	.	LARGE	ENSG00000133424
rs76307895	chr1:117493207	-1.30292	N	chr1:117544331	3a	intronic	.	PTGFRN	ENSG00000134247
rs564841630	chr3:121311513	-1.30292	N	chr3:121781723	NA	upstream	.	.	.
rs547858095	chr10:61898856	-1.30292	N	N	NA	intronic	.	ANK3	ENSG00000151150
rs551192593	chr4:53528643	-1.30292	N	N	NA	downstream	.	.	.
rs577092003	chr1:41157078	-1.30292	N	chr1:41356780	NA	ncRNA_exonic	.	.	.
rs143509234	chr20:42769366	-1.30292	N	chr20:42660286	7	intronic	.	JPH2	ENSG00000149596
rs549568303	chr5:66190928	-1.30292	N	N	NA	intronic	.	MAST4	ENSG00000069020
rs143624767	chr16:46781877	-1.30292	N	N	5	exonic	nonsynonymous	MYLK3	ENSG00000140795
rs77378996	chr13:29540003	-1.30292	N	N	7	intergenic	.	.	.
rs576938332	chr14:24601012	-1.30292	N	N	NA	exonic	synonymous	FITM1	ENSG00000139914
rs113578920	chr7:56174356	-1.30292	N	chr7:56068714	2a	upstream	.	.	.
rs528167843	chr1:167077881	-1.30292	N	chr1:167424924	NA	intronic	.	DUSP27	ENSG00000198842
rs139063366	chr17:48239522	-1.30292	N	N	3a	intergenic	.	.	.
rs537297073	chr13:24128422	-1.30292	N	N	NA	intergenic	.	.	.
rs545315626	chr6:46012341	-1.30292	N	chr6:45569863	NA	intronic	.	CLIC5	ENSG00000112782
rs562746747	chr12:112449606	-1.30292	N	chr12:112212874	NA	intronic	.	TMEM116	ENSG00000198270
rs138371280	chr1:55009110	-1.30292	N	N	4	intergenic	.	.	.
rs575985034	chr10:103727386	-1.30292	N	N	NA	intronic	.	C10orf76	ENSG00000120029
rs28393229	chr15:85944107	-1.30292	N	chr15:86294211	5	intronic	.	AKAP13	ENSG00000170776
rs6938590	chr6:2971261	-1.30292	N	N	4	UTR5	.	SERPINB6	ENSG00000124570
rs557675552	chr10:106094722	-1.30292	N	N	NA	intronic	.	ITPRIP	ENSG00000148841
rs187239174	chr15:85931713	-1.30292	N	chr15:86294211	7	intronic	.	AKAP13	ENSG00000170776
rs527316616	chr9:549987	-1.30292	N	chr9:288414	NA	intronic	.	KANK1	ENSG00000107104
rs116471794	chr10:88455073	-1.30292	N	N	5	intronic	.	LDB3	ENSG00000122367
rs532475090	chr7:157131303	-1.30292	N	N	NA	intronic	.	DNAJB6	ENSG00000105993
rs148781762	chr19:35628756	-1.30292	N	N	5	upstream	.	.	.
rs9420907	chr10:105676465	-1.30292	Y	N	5	intronic	.	OBFC1	ENSG00000107960
rs547891680	chr10:73608072	-1.30292	N	chr10:73520632	NA	intronic	.	PSAP	ENSG00000197746
rs2948788	chr3:124742002	-1.30292	N	N	7	intronic	.	HEG1	ENSG00000173706
rs533185202	chr2:160070774	-1.30292	N	chr2:160345024	NA	intronic	.	TANC1	ENSG00000115183
rs537152935	chr6:37467972	-1.30292	N	N	NA	upstream	.	.	.
rs530414970	chr9:109240231	-1.30292	N	N	NA	intergenic	.	.	.
rs569072531	chr4:123608483	-1.30292	N	chr4:123560939	NA	ncRNA_intronic	.	.	.
rs143921670	chr1:167075625	-1.30292	N	chr1:167424924	3a	intronic	.	DUSP27	ENSG00000198842
rs575972916	chr2:40675394	-1.30292	N	N	NA	intronic	.	SLC8A1	ENSG00000183023
rs574436374	chr4:41575689	-1.30292	N	chr4:41371698	NA	intronic	.	LIMCH1	ENSG00000064042
rs1002616	chr8:52498968	-1.30292	N	N	5	intronic	.	PXDNL	ENSG00000147485
rs549512694	chr2:179663859	-1.30292	N	N	NA	intronic	.	TTN	ENSG00000155657
rs558941223	chr18:25660025	-1.30292	N	N	NA	intronic	.	CDH2	ENSG00000170558
rs560728559	chr3:159521549	-1.30292	N	chr3:159637678	NA	intronic	.	IQCJ-SCHIP1	ENSG00000250588
rs189953708	chr4:174563137	-1.30292	N	N	6	intergenic	.	.	.
rs573754802	chr10:76984459	-1.30292	N	chr10:76491047	NA	intronic	.	VDAC2	ENSG00000165637
rs532390241	chr3:142682617	-1.30292	N	N	NA	upstream	.	.	.
rs11013733	chr10:18633388	-1.30292	N	chr10:18266410	6	intronic	.	CACNB2	ENSG00000165995
rs573686622	chr3:25490326	-1.30292	N	chr3:25381636	NA	intronic	.	RARB	ENSG00000077092
rs115038042	chr3:124763308	-1.30292	N	N	6	intronic	.	HEG1	ENSG00000173706
rs139701310	chr16:83282383	-1.30292	N	N	3a	intronic	.	CDH13	ENSG00000140945
rs79737399	chr1:100715124	-1.30292	N	chr1:101100839	4	intronic	.	DBT	ENSG00000137992
rs187365838	chr7:8300256	-1.30292	N	chr7:8024840	5	intronic	.	ICA1	ENSG00000003147
rs536518390	chr5:175115573	-1.30292	N	N	NA	intergenic	.	.	.
rs543288896	chr3:50681146	-1.30292	N	chr3:50771624	NA	intronic	.	MAPKAPK3	ENSG00000114738
rs192923777	chr14:104551556	-1.30292	N	N	4	upstream	.	.	.
rs2196316	chr8:143859899	-1.30292	N	N	5	upstream	.	.	.
rs112381636	chr18:34045487	-1.30292	N	N	5	intronic	.	FHOD3	ENSG00000134775
rs74460787	chr2:101430971	-1.30292	N	chr2:101778319	4	intergenic	.	.	.
rs115860970	chr18:34114693	-1.30292	N	N	3a	intronic	.	FHOD3	ENSG00000134775
rs564567428	chr10:121138640	-1.30292	N	N	NA	intronic	.	GRK5	ENSG00000198873
rs114528105	chr6:45956412	-1.30292	N	chr6:45569863	5	intronic	.	CLIC5	ENSG00000112782
rs532705012	chr9:4743388	-1.30292	N	chr9:4746539	NA	intergenic	.	.	.
rs548812261	chr14:34407889	-1.30292	N	N	NA	intronic	.	EGLN3	ENSG00000129521
rs186515155	chr4:95431043	-1.30292	N	N	7	intronic	.	PDLIM5	ENSG00000163110
rs56215035	chr3:57878632	-1.30292	N	chr3:58036811	7	intronic	.	SLMAP	ENSG00000163681
rs75087297	chr4:95327231	-1.30292	N	N	7	intergenic	.	.	.
rs192196663	chr10:3956519	-1.30292	N	N	7	intergenic	.	.	.
rs146926857	chr3:64799701	-1.30292	N	chr3:64705365	3a	ncRNA_intronic	.	.	.
rs572840332	chr1:197872020	-1.30292	N	chr1:197814823	NA	exonic	nonsynonymous	C1orf53	ENSG00000203724
rs527672822	chr8:17939571	-1.30292	N	N	NA	intronic	.	ASAH1	ENSG00000104763
rs185711494	chr5:52856502	-1.30292	N	N	2a	exonic	nonsynonymous	NDUFS4	ENSG00000164258
rs556574001	chr1:167605115	-1.30292	N	chr1:167600842	NA	intronic	.	RCSD1	ENSG00000198771
rs547229692	chr3:25511954	-1.30292	N	chr3:25381636	NA	intronic	.	RARB	ENSG00000077092
rs141192174	chr1:198124361	-1.30292	N	chr1:197814823	2b	intergenic	.	.	.
rs151058335	chr10:112456487	-1.30292	N	chr10:111969919	5	intronic	.	RBM20	ENSG00000203867
rs111459671	chr14:23910681	-1.30292	N	chr14:23755598	5	intergenic	.	.	.
rs555351044	chr9:116346727	-1.30292	N	chr9:116085822	NA	intronic	.	RGS3	ENSG00000138835
rs12240576	chr10:88435013	-1.30292	N	N	5	intronic	.	LDB3	ENSG00000122367
rs11134822	chr5:157001302	-1.30292	N	chr5:156655015	5	intronic	.	ADAM19	ENSG00000135074
rs530951185	chr2:106046026	-1.30292	N	chr2:106433909	NA	intronic	.	FHL2	ENSG00000115641
rs74564608	chr9:101758781	-1.30292	N	N	6	intronic	.	COL15A1	ENSG00000204291
rs545449306	chr12:20524237	-1.30292	N	chr12:20578881	NA	intronic	.	PDE3A	ENSG00000172572
rs150794633	chr15:86125098	-1.30292	N	chr15:86294211	4	exonic	nonsynonymous	AKAP13	ENSG00000170776
rs142244227	chr12:117516091	-1.30292	N	N	6	intronic	.	TESC	ENSG00000088992
rs530089733	chr3:187669054	-1.30292	N	chr3:187652724	NA	intergenic	.	.	.
rs544915177	chr18:3253746	-1.30292	N	N	NA	intronic	.	MYL12A	ENSG00000101608
rs148949677	chr12:22030562	-1.30292	N	N	7	intronic	.	ABCC9	ENSG00000069431
rs372755300	chr1:46484643	-1.30292	N	chr1:46513012	6	intronic	.	MAST2	ENSG00000086015
rs567204706	chr20:32009930	-1.30292	N	N	NA	intronic	.	SNTA1	ENSG00000101400
rs536129008	chr5:145438830	-1.30292	N	N	NA	intronic	.	SH3RF2	ENSG00000156463
rs569302679	chr19:41936950	-1.30292	N	N	NA	downstream	.	.	.
rs557209741	chr3:196008501	-1.30292	N	chr3:196501413	NA	intronic	.	PCYT1A	ENSG00000161217
rs187483710	chr22:46745702	-1.30292	N	chr22:46615376	5	intronic	.	TRMU	ENSG00000100416
rs530309201	chr3:58418634	-1.30292	N	chr3:58036811	NA	intronic	.	PDHB	ENSG00000168291
rs538557841	chr6:5764738	-1.30292	N	N	NA	intronic	.	FARS2	ENSG00000145982
rs182502258	chr10:115416083	-1.30292	N	chr10:115719472	7	intronic	.	NRAP	ENSG00000197893
rs530896502	chr4:156586501	-1.30292	N	chr4:156645513	NA	intergenic	.	.	.
rs150283080	chr2:229182805	-1.30292	N	N	6	intergenic	.	.	.
rs115847575	chr2:40611096	-1.30292	N	N	5	intronic	.	SLC8A1	ENSG00000183023
rs201612427	chr6:39054700	-1.30292	N	N	5	UTR3	.	GLP1R	ENSG00000112164
rs544132296	chr10:121432723	-1.30292	N	N	NA	intronic	.	BAG3	ENSG00000151929
rs555943171	chr1:78360164	-1.30292	N	N	NA	intronic	.	NEXN	ENSG00000162614
rs530127468	chr3:127872278	-1.30292	N	chr3:128191776	NA	upstream	.	.	.
rs185077486	chr8:124429731	-1.30292	N	N	4	intronic	.	WDYHV1	ENSG00000156795
rs547169028	chr20:36743105	-1.30292	N	chr20:36895860	NA	intergenic	.	.	.
rs111483133	chr5:156116784	-1.30292	N	chr5:156442784	5	intronic	.	SGCD	ENSG00000170624
rs2687945	chr13:50655982	-1.30292	N	chr13:50830002	4	ncRNA_intronic	.	.	.
rs566475900	chr15:66789450	-1.30292	N	N	NA	intronic	.	SNAPC5	ENSG00000174446
rs560545557	chr2:101461379	-1.30292	N	chr2:101778319	NA	intronic	.	NPAS2	ENSG00000170485
rs186926048	chr2:134918137	-1.30292	N	chr2:134991024	5	intergenic	.	.	.
rs112547509	chr10:33603363	-1.30292	N	N	6	intronic	.	NRP1	ENSG00000099250
rs200307010	chr2:101879136	-1.30292	N	chr2:102315933	7	exonic	nonsynonymous	CNOT11	ENSG00000158435
rs551785069	chr12:93709888	-1.30292	N	chr12:94144175	NA	ncRNA_intronic	.	.	.
rs533530832	chr13:30016066	-1.30292	N	N	NA	intronic	.	MTUS2	ENSG00000132938
rs540615142	chr3:25543449	-1.30292	N	chr3:25381636	NA	intronic	.	RARB	ENSG00000077092
rs563368894	chr10:3142232	-1.30292	N	N	NA	intronic	.	PFKP	ENSG00000067057
rs188858987	chr22:38204072	-1.30292	N	N	2b	exonic	nonsynonymous	GCAT	ENSG00000100116
rs568840490	chr12:122461739	-1.30292	N	chr12:122254713	NA	intronic	.	BCL7A	ENSG00000110987
rs548629338	chr13:43609776	-1.30292	N	N	NA	intronic	.	DNAJC15	ENSG00000120675
rs567534537	chr22:46733878	-1.30292	N	chr22:46615376	NA	intronic	.	TRMU	ENSG00000100416
rs567534531	chr3:119217893	-1.30292	N	N	NA	intronic	.	TIMMDC1	ENSG00000113845
rs531959501	chr10:18766371	-1.30292	N	chr10:18266410	NA	intronic	.	CACNB2	ENSG00000165995
rs571725586	chr5:111629404	-1.30292	N	N	NA	intronic	.	EPB41L4A	ENSG00000129595
rs546391305	chr2:238804534	-1.30292	N	chr2:238873673	NA	intronic	.	RAMP1	ENSG00000132329
rs549942461	chr5:148700291	-1.30292	N	chr5:148200553	NA	intronic	.	AFAP1L1	ENSG00000157510
rs561606324	chr1:214196471	-1.30292	N	chr1:213937382	NA	intronic	.	PROX1	ENSG00000117707
rs548576166	chr1:237306636	-1.30292	N	N	NA	intronic	.	RYR2	ENSG00000198626
rs566392472	chr10:116299554	-1.30292	N	N	NA	intronic	.	ABLIM1	ENSG00000099204
rs566869254	chr5:43602470	-1.30292	N	chr5:43866596	NA	ncRNA_intronic	.	.	.
rs544591762	chr16:23143928	-1.30292	N	N	NA	intronic	.	USP31	ENSG00000103404
rs557800106	chr7:151393623	-1.30292	N	N	NA	intronic	.	PRKAG2	ENSG00000106617
rs554709775	chr4:141861115	-1.30292	N	N	NA	intronic	.	RNF150	ENSG00000170153
rs539978145	chr18:33964754	-1.30292	N	N	NA	intronic	.	FHOD3	ENSG00000134775
rs539733762	chr6:2989465	-1.30292	N	N	NA	ncRNA_exonic	.	.	.
rs558054888	chr12:19294363	-1.30292	N	N	NA	intronic	.	PLEKHA5	ENSG00000052126
rs566541157	chr16:4259514	-1.30292	N	chr16:4476089	NA	intronic	.	SRL	ENSG00000185739
rs2290081	chr3:81810725	-1.30292	Y	N	4	UTR5	.	GBE1	ENSG00000114480
rs576169300	chr6:118825795	-1.30292	N	N	NA	intronic	.	CEP85L	ENSG00000111860
rs558089714	chr10:115401971	-1.30292	N	chr10:115719472	NA	intronic	.	NRAP	ENSG00000197893
rs538146490	chr3:38571485	-1.30292	N	N	NA	intergenic	.	.	.
rs557947839	chr6:150576082	-1.30292	N	chr6:150373194	NA	intergenic	.	.	.
rs535940132	chr17:2616084	-1.30292	N	chr17:2882005	NA	intergenic	.	.	.
rs375827121	chr2:179775446	-1.30292	N	N	5	intronic	.	CCDC141	ENSG00000163492
rs578155073	chr1:237414594	-1.30292	N	N	NA	intronic	.	RYR2	ENSG00000198626
rs10108779	chr8:17938018	-1.30292	N	N	6	intronic	.	ASAH1	ENSG00000104763
rs533303503	chr10:121039808	-1.30292	N	N	NA	intronic	.	GRK5	ENSG00000198873
rs541135967	chr2:18733128	-1.30292	N	N	NA	intergenic	.	.	.
rs568770140	chr3:69163444	-1.30292	N	N	NA	intronic	.	LMOD3	ENSG00000163380
rs587760072	chr1:150980928	-1.30292	N	chr1:150595537	NA	UTR5	.	.	.
rs533838589	chr7:35418392	-1.30292	N	N	NA	intergenic	.	.	.
rs528144234	chr2:71730928	-1.30292	N	chr2:71677946	NA	intronic	.	DYSF	ENSG00000135636
rs148286394	chr6:129563555	-1.30292	N	N	7	intronic	.	LAMA2	ENSG00000196569
rs181941215	chr10:18743643	-1.30292	N	chr10:18266410	7	intronic	.	CACNB2	ENSG00000165995
rs549891021	chr3:192420225	-1.30292	N	N	NA	intronic	.	FGF12	ENSG00000114279
rs4856793	chr3:67705698	-1.30292	N	N	5	ncRNA_intronic	.	.	.
rs114145279	chr22:19418067	-1.30292	N	chr22:19058146	2b	intronic	.	HIRA	ENSG00000100084
rs536134115	chr15:71145565	-1.30292	N	chr15:70933290	NA	intronic	.	LARP6	ENSG00000166173
rs554719965	chr2:159852946	-1.30292	N	chr2:160345024	NA	intronic	.	TANC1	ENSG00000115183
rs75084177	chr18:25729457	-1.30292	N	N	7	intronic	.	CDH2	ENSG00000170558
rs138222713	chr2:63817941	-1.30292	N	N	4	intronic	.	MDH1	ENSG00000014641
rs112200980	chr3:123118558	-1.30292	N	chr3:123105721	5	intronic	.	ADCY5	ENSG00000173175
rs145754496	chr7:151391428	-1.30292	N	N	4	intronic	.	PRKAG2	ENSG00000106617
rs576951800	chr10:123753397	-1.30292	N	N	NA	intronic	.	TACC2	ENSG00000138162
rs1991445	chr5:175097043	-1.30292	N	N	5	intronic	.	HRH2	ENSG00000113749
rs112619303	chr1:201347882	-1.30292	N	N	4	intergenic	.	.	.
rs560718603	chr1:10003730	-1.30292	N	chr1:9713500	NA	intronic	.	NMNAT1	ENSG00000173614
rs543362354	chr17:2614064	-1.30292	N	chr17:2882005	NA	intronic	.	CLUH	ENSG00000132361
rs187584094	chr1:117492463	-1.30292	N	chr1:117544331	5	intronic	.	PTGFRN	ENSG00000134247
rs147545183	chr18:3216776	-1.30292	N	N	5	intronic	.	MYOM1	ENSG00000101605
rs150440870	chr6:55954505	-1.30292	N	N	7	intronic	.	COL21A1	ENSG00000124749
rs560248902	chr17:21178854	-1.30292	N	N	NA	intergenic	.	.	.
rs532924479	chr5:148520923	-1.30292	N	chr5:148198999	NA	upstream	.	.	.
rs575111239	chr1:20355037	-1.30292	N	chr1:19981023	NA	intergenic	.	.	.
rs569670006	chr12:111180323	-1.30292	N	chr12:111589067	NA	intronic	.	PPP1CC	ENSG00000186298
rs529021237	chr10:18701576	-1.30292	N	chr10:18266410	NA	intronic	.	CACNB2	ENSG00000165995
rs562049275	chr1:20357050	-1.30292	N	chr1:19981023	NA	intergenic	.	.	.
rs567322766	chr7:149321310	-1.30292	N	chr7:148886058	NA	ncRNA_intronic	.	.	.
rs138799636	chr11:16957043	-1.30292	N	chr11:16618307	7	intronic	.	PLEKHA7	ENSG00000166689
rs544359416	chr8:67046156	-1.30292	N	chr8:66910531	NA	intronic	.	TRIM55	ENSG00000147573
rs60305065	chr3:167814755	-1.30292	N	N	4	intergenic	.	.	.
rs199971136	chr2:73052945	-1.30292	N	N	4	exonic	nonsynonymous	EXOC6B	ENSG00000144036
rs183254164	chr3:188114789	-1.30292	N	chr3:188441161	5	intronic	.	LPP	ENSG00000145012
rs528052188	chr2:33699424	-1.30292	N	N	NA	intronic	.	RASGRP3	ENSG00000152689
rs148932915	chr2:88390026	-1.30292	N	N	5	intronic	.	SMYD1	ENSG00000115593
rs533674637	chr22:34053483	-1.30292	N	N	NA	intronic	.	LARGE	ENSG00000133424
rs139138705	chr9:2569127	-1.30292	N	chr9:2622278	7	ncRNA_intronic	.	.	.
rs192105299	chr20:30194270	-1.30292	N	chr20:30401407	3a	UTR3	.	ID1	ENSG00000125968
rs557047790	chr4:84457742	-1.30292	N	chr4:84159219	NA	UTR5	.	AGPAT9	ENSG00000138678
rs117551433	chr4:24069060	-1.30292	N	N	7	intergenic	.	.	.
rs527518627	chr3:37285922	-1.30292	N	N	NA	intronic	.	GOLGA4	ENSG00000144674
rs191593450	chr3:194204878	-1.30292	N	chr3:194138782	4	intergenic	.	.	.
rs536353024	chr9:71351518	-1.30292	N	N	NA	intronic	.	PIP5K1B	ENSG00000107242
rs563074138	chr3:124771009	-1.30292	N	N	NA	intronic	.	HEG1	ENSG00000173706
rs182135294	chr18:33876707	-1.30292	N	N	4	upstream	.	.	.
rs556705087	chr3:48646782	-1.30292	N	chr3:48388170	NA	intronic	.	UQCRC1	ENSG00000010256
rs552120867	chr3:128100945	-1.30292	N	chr3:128381270	NA	intronic	.	EEFSEC	ENSG00000132394
rs567912405	chr10:1104239	-1.30292	N	chr10:993729	NA	intronic	.	WDR37	ENSG00000047056
rs551993302	chr1:237268980	-1.30292	N	N	NA	intronic	.	RYR2	ENSG00000198626
rs577955637	chr10:61947881	-1.30292	N	N	NA	intronic	.	ANK3	ENSG00000151150
rs569222263	chr2:169380122	-1.30292	N	chr2:169707552	NA	intronic	.	CERS6	ENSG00000172292
rs548210304	chr13:76004277	-1.30292	N	N	NA	intronic	.	TBC1D4	ENSG00000136111
rs574498894	chr2:106028401	-1.30292	N	chr2:106433909	NA	intronic	.	FHL2	ENSG00000115641
rs542617730	chr17:18164182	-1.30292	N	chr17:17707105	NA	intronic	.	MIEF2	ENSG00000177427
rs376710808	chr12:57037021	-1.30292	N	chr12:57493727	6	intronic	.	ATP5B	ENSG00000110955
rs575462370	chr16:66963964	-1.30292	N	chr16:67377216	NA	intergenic	.	.	.
rs182959575	chr6:118856530	-1.30292	N	N	5	intronic	.	CEP85L	ENSG00000111860
rs564988763	chr3:66463193	-1.30292	N	N	NA	intronic	.	LRIG1	ENSG00000144749
rs4681025	chr3:25475924	-1.30292	N	chr3:25381636	7	intronic	.	RARB	ENSG00000077092
rs4681024	chr3:25475882	-1.30292	N	chr3:25381636	6	intronic	.	RARB	ENSG00000077092
rs549828178	chr4:77226935	-1.30292	N	N	NA	intronic	.	FAM47E-STBD1	ENSG00000272414
rs567414809	chr3:42138535	-1.30292	N	N	NA	intronic	.	TRAK1	ENSG00000182606
rs563834980	chr19:51869553	-1.30292	N	chr19:52314161	NA	exonic	nonsynonymous	ETFB	ENSG00000105379
rs140239851	chr6:17981843	-1.30292	N	N	4	intronic	.	KIF13A	ENSG00000137177
rs78825113	chr3:192207944	-1.30292	N	N	7	intronic	.	FGF12	ENSG00000114279
rs4681029	chr3:25628889	-1.30292	N	chr3:25381636	4	intronic	.	RARB	ENSG00000077092
rs4681028	chr3:25628749	-1.30292	N	chr3:25381636	2b	intronic	.	RARB	ENSG00000077092
rs143578880	chr14:92587253	-1.30292	N	chr14:93077611	6	intronic	.	NDUFB1	ENSG00000183648
rs11743921	chr5:173331593	-1.30292	N	chr5:173075213	6	intronic	.	CPEB4	ENSG00000113742
rs528534015	chr17:56018259	-1.30292	N	chr17:56385573	NA	intronic	.	CUEDC1	ENSG00000180891
rs575947337	chr10:50520373	-1.30292	N	chr10:50264204	NA	intronic	.	C10orf71	ENSG00000177354
rs548496737	chr3:98465850	-1.30292	N	chr3:98428155	NA	intronic	.	ST3GAL6	ENSG00000064225
rs550695380	chr3:69162603	-1.30292	N	N	NA	intronic	.	LMOD3	ENSG00000163380
rs149085996	chr14:32982144	-1.30292	N	N	5	intronic	.	AKAP6	ENSG00000151320
rs376508896	chr22:47132768	-1.30292	N	N	2b	intronic	.	CERK	ENSG00000100422
rs116673301	chr4:186521008	-1.30292	N	N	7	intronic	.	SORBS2	ENSG00000154556
rs573896672	chr12:123996791	-1.30292	N	chr12:124019055	NA	intronic	.	RILPL1	ENSG00000188026
rs568069611	chr1:245215204	-1.30292	N	N	NA	intronic	.	EFCAB2	ENSG00000203666
rs111631514	chr11:119250765	-1.30292	N	N	7	intronic	.	USP2	ENSG00000036672
rs560699587	chr12:114834307	-1.30292	N	N	NA	intronic	.	TBX5	ENSG00000089225
rs10927886	chr1:16339313	-1.30292	Y	N	4	intergenic	.	.	.
rs144380308	chr14:75762386	-1.30292	N	chr14:75981856	2b	ncRNA_intronic	.	.	.
rs368555754	chr17:36909015	-1.30292	N	chr17:37298789	4	UTR5	.	PSMB3	ENSG00000108294
rs185206929	chr3:123106682	-1.30292	N	chr3:123105721	5	intronic	.	ADCY5	ENSG00000173175
rs113052665	chr8:28562283	-1.30292	N	N	7	intronic	.	EXTL3	ENSG00000012232
rs563526189	chr12:48525335	-1.30292	N	chr12:48272895	NA	intronic	.	PFKM	ENSG00000152556
rs151062520	chr12:120729522	-1.30292	N	chr12:121194862	4	intergenic	.	.	.
rs201291030	chr22:35998189	-1.30292	N	N	5	intergenic	.	.	.
rs10157617	chr1:39491595	-1.30292	N	chr1:39291708	4	upstream	.	.	.
rs557674097	chr4:47756106	-1.30292	N	N	NA	intronic	.	CORIN	ENSG00000145244
rs555403564	chr1:167641716	-1.30292	N	chr1:167600842	NA	intronic	.	RCSD1	ENSG00000198771
rs8094980	chr18:19780169	-1.30292	N	N	5	intronic	.	GATA6	ENSG00000141448
rs559798414	chr2:73020786	-1.30292	N	N	NA	intronic	.	EXOC6B	ENSG00000144036
rs564767822	chr14:75348745	-1.30292	N	N	NA	intronic	.	DLST	ENSG00000119689
rs564570001	chr6:53532732	-1.30292	N	N	NA	intergenic	.	.	.
rs567497840	chr1:65633628	-1.30292	N	chr1:65848034	NA	intronic	.	AK4	ENSG00000162433
rs555691510	chr3:123137775	-1.30292	N	chr3:123105721	NA	intronic	.	ADCY5	ENSG00000173175
rs190603200	chr6:41032287	-1.30292	N	chr6:41054262	6	UTR3	.	.	.
rs546828106	chr16:21127654	-1.30292	N	chr16:20915247	NA	intronic	.	DNAH3	ENSG00000158486
rs142896473	chr9:116331316	-1.30292	N	chr9:116085822	5	intronic	.	RGS3	ENSG00000138835
rs4893863	chr2:179887705	-1.30292	N	N	3a	intronic	.	CCDC141	ENSG00000163492
rs191231984	chr17:921640	-1.30292	N	chr17:1373518	5	intronic	.	ABR	ENSG00000159842
rs141458608	chr15:85931054	-1.30292	N	chr15:86294211	6	intronic	.	AKAP13	ENSG00000170776
rs1871043	chr11:67374581	-1.30292	Y	N	2b	intronic	.	NDUFV1	ENSG00000167792
rs544061324	chr15:85398766	-1.30292	N	chr15:85178270	NA	intronic	.	ALPK3	ENSG00000136383
rs73048071	chr3:25598109	-1.30292	N	chr3:25381636	3a	intronic	.	RARB	ENSG00000077092
rs537267449	chr9:115142160	-1.30292	N	chr9:114657707	NA	upstream	.	.	.
rs539231208	chr4:25916188	-1.30292	N	chr4:26090862	NA	intronic	.	SMIM20	ENSG00000250317
rs78760613	chr13:75983829	-1.30292	N	N	6	intronic	.	TBC1D4	ENSG00000136111
rs565717464	chr7:80238991	-1.30292	N	N	NA	intronic	.	CD36	ENSG00000135218
rs553782601	chr10:112522951	-1.30292	N	N	NA	intronic	.	RBM20	ENSG00000203867
rs572292240	chr2:101520495	-1.30292	N	chr2:101778319	NA	intronic	.	NPAS2	ENSG00000170485
rs533699262	chr6:24667334	-1.30292	N	N	NA	UTR5	.	ACOT13	ENSG00000112304
rs189046187	chr16:4263075	-1.30292	N	chr16:4476089	4	intronic	.	SRL	ENSG00000185739
rs147485260	chr1:232621537	-1.30292	N	N	7	intronic	.	SIPA1L2	ENSG00000116991
rs374080682	chr1:232566509	-1.30292	N	N	4	intronic	.	SIPA1L2	ENSG00000116991
rs537877443	chr16:30075959	-1.30292	N	chr16:30471109	NA	UTR5	.	ALDOA	ENSG00000149925
rs146912970	chr3:159567953	-1.30292	N	chr3:159637678	6	intronic	.	IQCJ-SCHIP1	ENSG00000250588
rs145213553	chr3:124722742	-1.30292	N	N	2b	intronic	.	HEG1	ENSG00000173706
rs75310225	chr4:114549042	-1.30292	N	N	5	intronic	.	CAMK2D	ENSG00000145349
rs532402731	chr2:71682372	-1.30292	N	chr2:71677946	NA	intronic	.	DYSF	ENSG00000135636
rs192127493	chr10:116474334	-1.30292	N	N	4	intergenic	.	.	.
rs192157566	chr10:76985747	-1.30292	N	chr10:76491047	7	intronic	.	VDAC2	ENSG00000165637
rs368074502	chr10:112539653	-1.30292	N	N	5	intronic	.	RBM20	ENSG00000203867
rs193193539	chr4:152728274	-1.30292	N	chr4:152342190	5	intergenic	.	.	.
rs143046307	chr1:156710755	-1.30292	N	N	4	intronic	.	MRPL24	ENSG00000143314
rs538387913	chr2:128433220	-1.30292	N	N	NA	intronic	.	LIMS2	ENSG00000072163
rs376975274	chr3:140660837	-1.30292	N	chr3:140926791	4	UTR5	.	SLC25A36	ENSG00000114120
rs573916965	chr11:47367848	-1.30292	N	chr11:47454152	NA	exonic	nonsynonymous	MYBPC3	ENSG00000134571
rs189453148	chr3:128086054	-1.30292	N	chr3:128381270	5	intronic	.	EEFSEC	ENSG00000132394
rs138438193	chr10:33567407	-1.30292	N	N	4	intronic	.	NRP1	ENSG00000099250
rs577602655	chr4:37992798	-1.30292	N	chr4:38334531	NA	intronic	.	TBC1D1	ENSG00000065882
rs558062560	chr7:16686063	-1.30292	N	chr7:17015156	NA	intronic	.	BZW2	ENSG00000136261
rs117554116	chr4:23870443	-1.30292	N	N	6	intronic	.	PPARGC1A	ENSG00000109819
rs553175918	chr11:44748177	-1.30292	N	N	NA	intergenic	.	.	.
rs137883114	chr2:169498207	-1.30292	N	chr2:169707552	6	intronic	.	CERS6	ENSG00000172292
rs184302654	chr5:140749848	-1.30292	N	chr5:140519166	4	UTR5	.	PCDHGB3	ENSG00000262209
rs149786515	chr2:106114315	-1.30292	N	chr2:106433909	7	intergenic	.	.	.
rs550173550	chr1:202434441	-1.30292	N	N	NA	intronic	.	PPP1R12B	ENSG00000077157
rs575193823	chr5:16541058	-1.30292	N	N	NA	intronic	.	FAM134B	ENSG00000154153
rs541933463	chr6:17915434	-1.30292	N	N	NA	intronic	.	KIF13A	ENSG00000137177
rs577363189	chr3:58293076	-1.30292	N	chr3:58036811	NA	intronic	.	RPP14	ENSG00000163684
rs145441033	chr14:105202829	-1.30292	N	chr14:105637156	3a	intronic	.	ADSSL1	ENSG00000185100
rs575918659	chr1:206887496	-1.30292	N	chr1:206968955	NA	intronic	.	MAPKAPK2	ENSG00000162889
rs371915586	chr19:37743250	-1.30292	N	chr19:37500918	5	ncRNA_intronic	.	.	.
rs545283710	chr16:2300736	-1.30292	N	chr16:2165630	NA	intronic	.	ECI1	ENSG00000167969
rs543194739	chr18:33986372	-1.30292	N	N	NA	intronic	.	FHOD3	ENSG00000134775
rs539375074	chr2:220507358	-1.30292	N	chr2:220049128	NA	downstream	.	.	.
rs570111560	chr13:29234398	-1.30292	N	chr13:28842951	NA	intronic	.	POMP	ENSG00000132963
rs146396444	chr2:134933784	-1.30292	N	chr2:134991024	5	intergenic	.	.	.
rs115188353	chr4:47706836	-1.30292	N	N	2b	intronic	.	CORIN	ENSG00000145244
rs2360716	chr9:470223	-1.30292	N	chr9:288414	4	upstream	.	.	.
rs555694057	chr3:188117986	-1.30292	N	chr3:188441161	NA	intronic	.	LPP	ENSG00000145012
rs191120106	chr20:33956803	-1.30292	N	N	2b	intronic	.	UQCC1	ENSG00000101019
rs551948103	chr3:66270836	-1.30292	N	N	NA	intronic	.	SLC25A26	ENSG00000144741
rs534649837	chr11:47368044	-1.30292	N	chr11:47454152	NA	intronic	.	MYBPC3	ENSG00000134571
rs532992330	chr5:31963535	-1.30292	N	N	NA	intronic	.	PDZD2	ENSG00000133401
rs572412775	chr10:123896362	-1.30292	N	N	NA	intronic	.	TACC2	ENSG00000138162
rs578222801	chr5:111675870	-1.30292	N	N	NA	intronic	.	EPB41L4A	ENSG00000129595
rs559812215	chr10:112401397	-1.30292	N	chr10:111969919	NA	intergenic	.	.	.
rs150758723	chr2:40514884	-1.30292	N	N	5	intronic	.	SLC8A1	ENSG00000183023
rs137909861	chr12:114813780	-1.30292	N	N	6	intronic	.	TBX5	ENSG00000089225
rs11065672	chr12:111023651	-1.30292	N	chr12:111357727	3a	intergenic	.	.	.
rs7619604	chr3:192336963	-1.30292	N	N	6	intronic	.	FGF12	ENSG00000114279
rs144897539	chr2:106028211	-1.30292	N	chr2:106433909	5	intronic	.	FHL2	ENSG00000115641
rs192832123	chr15:92325265	-1.30292	N	N	6	intergenic	.	.	.
rs538691482	chr5:41528233	-1.30292	N	N	NA	intergenic	.	.	.
rs193233193	chr16:75150690	-1.30292	N	chr16:75017513	2b	upstream	.	.	.
rs75595440	chr20:43215727	-1.30292	N	chr20:43042364	5	intronic	.	PKIG	ENSG00000168734
rs531500351	chr3:167587184	-1.30292	N	N	NA	intergenic	.	.	.
rs576579517	chr9:13840861	-1.30292	N	chr9:13676533	NA	intergenic	.	.	.
rs141213454	chr21:45553793	-1.30292	N	chr21:45660835	3a	intronic	.	C21orf33	ENSG00000160221
rs577311576	chr2:27994510	-1.30292	N	chr2:27750139	NA	upstream	.	.	.
rs3733932	chr5:150020568	-1.30292	N	chr5:149875731	2b	intronic	.	SYNPO	ENSG00000171992
rs72758305	chr5:41428575	-1.30292	N	N	6	intronic	.	PLCXD3	ENSG00000182836
rs3733931	chr5:150029415	-1.30292	N	chr5:149875731	5	exonic	synonymous	SYNPO	ENSG00000171992
rs3733936	chr5:133340212	-1.30292	N	chr5:133619966	2a	intronic	.	VDAC1	ENSG00000213585
rs79282481	chr11:6411784	-1.30292	N	N	4	UTR5	.	SMPD1	ENSG00000166311
rs539684084	chr2:40512210	-1.30292	N	N	NA	intronic	.	SLC8A1	ENSG00000183023
rs201330250	chr6:41029105	-1.30292	N	chr6:41054262	5	exonic	nonsynonymous	APOBEC2	ENSG00000124701
rs563877404	chr14:62217555	-1.30292	N	N	NA	intergenic	.	.	.
rs111993919	chr10:116422529	-1.30292	N	N	4	intronic	.	ABLIM1	ENSG00000099204
rs149042595	chr1:205884509	-1.30292	N	chr1:205676263	5	exonic	synonymous	SLC26A9	ENSG00000174502
rs182841553	chr2:128431393	-1.30292	N	N	5	intronic	.	LIMS2	ENSG00000072163
rs568393705	chr6:53525484	-1.30292	N	N	NA	intronic	.	KLHL31	ENSG00000124743
rs78442596	chr3:119396220	-1.30292	N	chr3:119736594	4	UTR5	.	COX17	ENSG00000138495
rs141688816	chr2:160020736	-1.30292	N	chr2:160345024	5	intronic	.	TANC1	ENSG00000115183
rs557096198	chr6:164526788	-1.30292	N	N	NA	intergenic	.	.	.
rs575930529	chr16:4264138	-1.30292	N	chr16:4476089	NA	intronic	.	SRL	ENSG00000185739
rs139866333	chr8:11600894	-1.30292	N	chr8:11836514	5	intronic	.	GATA4	ENSG00000136574
rs151249797	chr3:66556033	-1.30292	N	N	5	intergenic	.	.	.
rs116693288	chr5:127826323	-1.30292	N	chr5:127487603	7	intronic	.	FBN2	ENSG00000138829
rs565822149	chr7:150662632	-1.30292	N	chr7:150278589	NA	intronic	.	KCNH2	ENSG00000055118
rs180863579	chr3:121313015	-1.30292	N	chr3:121781723	7	intronic	.	FBXO40	ENSG00000163833
rs185112358	chr3:121312013	-1.30292	N	chr3:121781723	3a	upstream	.	FBXO40	ENSG00000163833
rs145771145	chr2:33832780	-1.30292	N	N	3a	intergenic	.	.	.
rs529877744	chr6:13005072	-1.30292	N	N	NA	intronic	.	.	.
rs569725529	chr4:75930235	-1.30292	N	N	NA	intronic	.	PARM1	ENSG00000169116
rs565061337	chr3:16929566	-1.30292	N	chr3:16911330	NA	intronic	.	PLCL2	ENSG00000154822
rs181489408	chr6:164570008	-1.30292	N	N	2b	intergenic	.	.	.
rs146354897	chr10:112504829	-1.30292	N	N	4	intronic	.	RBM20	ENSG00000203867
rs564822106	chr7:158890822	-1.30292	N	N	NA	intronic	.	VIPR2	ENSG00000106018
rs141597961	chr15:42740884	-1.30292	N	chr15:42266262	5	exonic	nonsynonymous	ZNF106	ENSG00000103994
rs5013629	chr1:206834036	-1.30292	N	chr1:206968955	7	intergenic	.	.	.
rs568378483	chr11:118274220	-1.30292	N	chr11:118747576	NA	ncRNA_intronic	.	ATP5L	ENSG00000167283
rs559036290	chr11:9590257	-1.30292	N	chr11:9730141	NA	intergenic	.	.	.
rs569588755	chr9:116231000	-1.30292	N	chr9:116085822	NA	intronic	.	RGS3	ENSG00000138835
rs190843851	chr9:112508754	-1.30292	N	chr9:112722330	5	intronic	.	PALM2	ENSG00000243444
rs186509516	chr8:8993072	-1.30292	N	N	4	downstream	.	.	.
rs145144889	chr4:41575030	-1.30292	N	chr4:41371698	4	intronic	.	LIMCH1	ENSG00000064042
rs552007581	chr17:932963	-1.30292	N	chr17:1373518	NA	intronic	.	ABR	ENSG00000159842
rs541047771	chr3:159485730	-1.30292	N	chr3:159637678	NA	ncRNA_intronic	.	IQCJ-SCHIP1	ENSG00000250588
rs530838103	chr17:55163209	-1.30292	N	chr17:55463857	NA	UTR5	.	AKAP1	ENSG00000121057
rs573159580	chr1:167603753	-1.30292	N	chr1:167600842	NA	intronic	.	RCSD1	ENSG00000198771
rs570523057	chr2:101510575	-1.30292	N	chr2:101778319	NA	intronic	.	NPAS2	ENSG00000170485
rs200199039	chr19:46273768	-1.30292	N	chr19:46359794	4	exonic	stopgain	DMPK	ENSG00000104936
rs571202389	chr14:32961328	-1.30292	N	N	NA	intronic	.	AKAP6	ENSG00000151320
rs200121987	chr13:43700899	-1.30292	N	N	5	ncRNA_intronic	.	.	.
rs191064541	chr9:537661	-1.30292	N	chr9:288414	7	intronic	.	KANK1	ENSG00000107104
rs3773779	chr3:32613930	-1.30292	N	chr3:33087395	7	intergenic	.	.	.
rs6010014	chr22:51021763	-1.30292	N	chr22:50628937	4	ncRNA_intronic	.	.	.
rs574163703	chr2:64092071	-1.30292	N	N	NA	intronic	.	UGP2	ENSG00000169764
rs552034359	chr6:45884488	-1.30292	N	chr6:45569863	NA	intronic	.	CLIC5	ENSG00000112782
rs191926266	chr2:40726647	-1.30292	N	N	7	intronic	.	SLC8A1	ENSG00000183023
rs187635171	chr10:92746154	-1.30292	N	N	5	ncRNA_intronic	.	.	.
rs192753272	chr5:41458212	-1.30292	N	N	7	intronic	.	PLCXD3	ENSG00000182836
rs549471908	chr4:123843253	-1.30292	N	chr4:123560939	NA	intronic	.	NUDT6	ENSG00000170917
rs181237224	chr1:206839487	-1.30292	N	chr1:206968955	5	intergenic	.	.	.
rs571982686	chr6:3910312	-1.30292	N	N	NA	intergenic	.	.	.
rs547927783	chr10:112506595	-1.30292	N	N	NA	intronic	.	RBM20	ENSG00000203867
rs569367112	chr2:33702615	-1.30292	N	N	NA	intronic	.	RASGRP3	ENSG00000152689
rs34029308	chr8:100904653	-1.30292	N	chr8:100749229	4	intronic	.	COX6C	ENSG00000164919
rs190434926	chr5:139722789	-1.30292	N	N	4	intronic	.	HBEGF	ENSG00000113070
rs115249134	chr8:70747038	-1.30292	N	N	4	intronic	.	SLCO5A1	ENSG00000137571
rs575006238	chr4:140838627	-1.30292	N	N	NA	intronic	.	MAML3	ENSG00000196782
rs192200938	chr3:119368697	-1.30292	N	chr3:119736594	2b	intronic	.	POPDC2	ENSG00000121577
rs536570981	chr22:46980319	-1.30292	N	chr22:46615376	NA	intergenic	.	.	.
rs112080920	chr3:100429725	-1.30292	N	N	4	intronic	.	TFG	ENSG00000114354
rs565442453	chr1:100137708	-1.30292	N	N	NA	intronic	.	PALMD	ENSG00000099260
rs540674999	chr2:40778420	-1.30292	N	N	NA	intergenic	.	.	.
rs192504195	chr14:95997841	-1.30292	N	N	4	intergenic	.	.	.
rs535480061	chr2:11012211	-1.30292	N	N	NA	intergenic	.	.	.
rs549373024	chr2:135079192	-1.30292	N	chr2:134991024	NA	intronic	.	MGAT5	ENSG00000152127
rs534591268	chr10:21179426	-1.30292	N	N	NA	intronic	.	NEBL	ENSG00000078114
rs567998750	chr19:49655837	-1.30292	N	chr19:49459104	NA	intronic	.	HRC	ENSG00000130528
rs540369168	chr5:126282841	-1.30292	N	chr5:126091428	NA	intronic	.	2020-03-03	ENSG00000173926
rs574412715	chr1:237230256	-1.30292	N	N	NA	intronic	.	RYR2	ENSG00000198626
rs77780388	chr1:161195185	-1.30292	N	chr1:161620089	3a	upstream	.	.	.
rs185191712	chr12:120729665	-1.30292	N	chr12:121194862	4	intergenic	.	.	.
rs547184595	chr1:100128375	-1.30292	N	N	NA	intronic	.	PALMD	ENSG00000099260
rs10028122	chr4:53578009	-1.30292	N	N	5	upstream	.	.	.
rs191961500	chr11:16884121	-1.30292	N	chr11:16618307	5	intronic	.	PLEKHA7	ENSG00000166689
rs533025625	chr2:101730162	-1.30292	N	chr2:101778319	NA	intronic	.	TBC1D8	ENSG00000204634
rs181772291	chr10:50490435	-1.30292	N	chr10:50264204	5	intergenic	.	.	.
rs557795000	chr1:237310056	-1.30292	N	N	NA	intronic	.	RYR2	ENSG00000198626
rs180739432	chr8:11575125	-1.30292	N	chr8:11836514	4	intronic	.	GATA4	ENSG00000136574
rs543513531	chr3:119395319	-1.30292	N	chr3:119736594	NA	intronic	.	COX17	ENSG00000138495
rs549855739	chr2:60643096	-1.30292	N	N	NA	intergenic	.	.	.
rs150090457	chr2:40714646	-1.30292	N	N	7	intronic	.	SLC8A1	ENSG00000183023
rs181921884	chr2:169379073	-1.30292	N	chr2:169707552	7	intronic	.	CERS6	ENSG00000172292
rs528944809	chr15:44172098	-1.30292	N	chr15:44027885	NA	intronic	.	FRMD5	ENSG00000171877
rs117405170	chr11:130347628	-1.30292	N	N	4	intergenic	.	.	.
rs560464059	chr3:123057201	-1.30292	N	chr3:123105721	NA	intronic	.	ADCY5	ENSG00000173175
rs72837802	chr17:55954833	-1.30292	N	chr17:55463857	5	intronic	.	CUEDC1	ENSG00000180891
rs190652162	chr8:102064871	-1.30292	N	N	5	ncRNA_exonic	.	.	.
rs528116071	chr2:33661539	-1.30292	N	N	NA	UTR5	.	RASGRP3	ENSG00000152689
rs547527578	chr2:100020857	-1.30292	N	N	NA	intronic	.	REV1	ENSG00000135945
rs534046925	chr22:24106863	-1.30292	N	chr22:24247310	NA	exonic	synonymous	C22orf15	ENSG00000169314
rs560706881	chr7:116039925	-1.30292	N	chr7:116357368	NA	intergenic	.	.	.
rs112831978	chr10:116279802	-1.30292	N	N	5	intronic	.	ABLIM1	ENSG00000099204
rs186770736	chr1:167623433	-1.30292	N	chr1:167600842	3a	intronic	.	RCSD1	ENSG00000198771
rs549500904	chr3:66463826	-1.30292	N	N	NA	intronic	.	LRIG1	ENSG00000144749
rs551304645	chr15:92465559	-1.30292	N	N	NA	intronic	.	SLCO3A1	ENSG00000176463
rs545949745	chr2:101882280	-1.30292	N	chr2:102315933	NA	intronic	.	CNOT11	ENSG00000158435
rs143010919	chr4:186577802	-1.30292	N	N	4	UTR5	.	SORBS2	ENSG00000154556
rs528232954	chr8:28573042	-1.30292	N	N	NA	intronic	.	EXTL3	ENSG00000012232
rs527989202	chr12:110715876	-1.30292	N	chr12:111133088	NA	intergenic	.	.	.
rs138425884	chr2:238772996	-1.30292	N	chr2:238873673	5	intronic	.	RAMP1	ENSG00000132329
rs184936445	chr4:123610619	-1.30292	N	chr4:123560939	6	downstream	.	.	.
rs530543647	chr6:122328422	-1.30292	N	chr6:122746938	NA	intergenic	.	.	.
rs565282676	chr5:41795895	-1.30292	N	N	NA	intronic	.	OXCT1	ENSG00000083720
rs547851320	chr9:13916559	-1.30292	N	chr9:13676533	NA	intergenic	.	.	.
rs149545411	chr5:173321196	-1.30292	N	chr5:173075213	4	intronic	.	CPEB4	ENSG00000113742
rs59275457	chr7:151426414	-1.30292	N	N	5	intronic	.	PRKAG2	ENSG00000106617
rs74747015	chr5:53757011	-1.30292	N	N	7	intergenic	.	.	.
rs574419096	chr1:214170646	-1.30292	N	chr1:213937382	NA	exonic	synonymous	PROX1	ENSG00000117707
rs568759117	chr13:22248609	-1.30292	N	N	NA	intronic	.	FGF9	ENSG00000102678
rs183099045	chr8:134547714	-1.30292	N	chr8:134103953	7	intronic	.	ST3GAL1	ENSG00000008513
rs145684187	chr2:9616882	-1.30292	N	N	5	intronic	.	IAH1	ENSG00000134330
rs370698865	chr1:237563923	-1.30292	N	N	6	intronic	.	RYR2	ENSG00000198626
rs529038430	chr3:37219894	-1.30292	N	N	NA	intergenic	.	.	.
rs145736052	chr3:48153402	-1.30292	N	chr3:48388170	6	intergenic	.	.	.
rs557830117	chr15:63188071	-1.30292	N	chr15:62830704	NA	intergenic	.	.	.
rs575263996	chr8:133771825	-1.30292	N	chr8:134103953	NA	intronic	.	TMEM71	ENSG00000165071
rs11196831	chr10:116411119	-1.30292	N	N	5	intronic	.	ABLIM1	ENSG00000099204
rs11196832	chr10:116411161	-1.30292	N	N	5	intronic	.	ABLIM1	ENSG00000099204
rs11196833	chr10:116411271	-1.30292	N	N	7	intronic	.	ABLIM1	ENSG00000099204
rs11196834	chr10:116411423	-1.30292	N	N	7	intronic	.	ABLIM1	ENSG00000099204
rs11196835	chr10:116411815	-1.30292	N	N	6	intronic	.	ABLIM1	ENSG00000099204
rs11196836	chr10:116412250	-1.30292	N	N	5	intronic	.	ABLIM1	ENSG00000099204
rs568849847	chr3:122746086	-1.30292	N	chr3:123105721	NA	intronic	.	SEMA5B	ENSG00000082684
rs186618871	chr10:18600455	-1.30292	N	chr10:18266410	6	intronic	.	CACNB2	ENSG00000165995
rs11196839	chr10:116412689	-1.30292	N	N	4	intronic	.	ABLIM1	ENSG00000099204
rs554641971	chr6:46013463	-1.30292	N	chr6:45569863	NA	intronic	.	CLIC5	ENSG00000112782
rs184471473	chr4:23857365	-1.30292	N	N	5	intronic	.	PPARGC1A	ENSG00000109819
rs577718541	chr1:20354452	-1.30292	N	chr1:19981023	NA	intergenic	.	.	.
rs138107733	chr1:167603887	-1.30292	N	chr1:167600842	3a	intronic	.	RCSD1	ENSG00000198771
rs541263669	chr10:123897956	-1.30292	N	N	NA	intronic	.	TACC2	ENSG00000138162
rs114451015	chr5:156998383	-1.30292	N	chr5:156655015	4	intronic	.	ADAM19	ENSG00000135074
rs535564476	chr2:179774781	-1.30292	N	N	NA	intronic	.	CCDC141	ENSG00000163492
rs573685609	chr10:18788362	-1.30292	N	N	NA	intronic	.	CACNB2	ENSG00000165995
rs12006247	chr9:14438051	-1.30292	N	chr9:14161670	4	intergenic	.	.	.
rs559537721	chr1:237705740	-1.30292	N	N	NA	intronic	.	RYR2	ENSG00000198626
rs192232146	chr2:179723717	-1.30292	N	N	5	intronic	.	CCDC141	ENSG00000163492
rs541263664	chr4:140661691	-1.30292	N	N	NA	UTR3	.	MAML3	ENSG00000196782
rs559950832	chr6:41031399	-1.30292	N	chr6:41054262	NA	intronic	.	APOBEC2	ENSG00000124701
rs190572499	chr20:19766638	-1.30292	N	N	5	intergenic	.	.	.
rs75358094	chr18:32658635	-1.30292	N	N	5	intronic	.	MAPRE2	ENSG00000166974
rs139391912	chr15:42746350	-1.30292	N	chr15:42266262	5	intronic	.	ZNF106	ENSG00000103994
rs114040956	chr10:18760581	-1.30292	N	chr10:18266410	7	intronic	.	CACNB2	ENSG00000165995
rs529555432	chr6:150464783	-1.30292	N	chr6:150373194	NA	intronic	.	PPP1R14C	ENSG00000198729
rs537698507	chr3:25540972	-1.30292	N	chr3:25381636	NA	intronic	.	RARB	ENSG00000077092
rs192131698	chr8:2074979	-1.30292	N	N	2a	intronic	.	MYOM2	ENSG00000036448
rs566826608	chr18:12369985	-1.30292	N	chr18:12856908	NA	intronic	.	AFG3L2	ENSG00000141385
rs142482343	chr1:165616494	-1.30292	N	N	5	intronic	.	MGST3	ENSG00000143198
rs11062272	chr12:2659082	-1.30292	N	chr12:3020644	7	intronic	.	CACNA1C	ENSG00000151067
rs541178265	chr9:38058755	-1.30292	N	chr9:38196117	NA	intronic	.	SHB	ENSG00000107338
rs73438798	chr13:28040350	-1.30292	N	chr13:28455266	7	intergenic	.	.	.
rs572437806	chr18:25658666	-1.30292	N	N	NA	intronic	.	CDH2	ENSG00000170558
rs45571631	chr22:36001909	-1.30292	N	N	5	downstream	.	.	.
rs540157082	chr13:50656857	-1.30292	N	chr13:50830002	NA	ncRNA_intronic	.	.	.
rs573315909	chr4:174433163	-1.30292	N	N	NA	intergenic	.	.	.
rs139555253	chr2:40632298	-1.30292	N	N	7	intronic	.	SLC8A1	ENSG00000183023
rs137952112	chr5:145448139	-1.30292	N	N	4	intergenic	.	.	.
rs571361413	chr15:49912169	-1.30292	N	chr15:50392821	NA	intronic	.	FAM227B	ENSG00000166262
rs541449620	chr1:167620939	-1.30292	N	chr1:167600842	NA	intronic	.	RCSD1	ENSG00000198771
rs564348925	chr1:11847410	-1.30292	N	chr1:12246175	NA	UTR3	.	MTHFR	ENSG00000177000
rs530853917	chr16:46794605	-1.30292	N	N	NA	intronic	.	.	.
rs538845517	chr1:206862398	-1.30292	N	chr1:206968955	NA	intronic	.	MAPKAPK2	ENSG00000162889
rs191929524	chr9:2560407	-1.30292	N	chr9:2622278	2c	ncRNA_intronic	.	.	.
rs570550436	chr1:46485505	-1.30292	N	chr1:46513012	NA	intronic	.	MAST2	ENSG00000086015
rs145515559	chr10:116313206	-1.30292	N	N	7	intronic	.	ABLIM1	ENSG00000099204
rs550302088	chr9:2583642	-1.30292	N	chr9:2622278	NA	ncRNA_intronic	.	.	.
rs535797729	chr9:116237192	-1.30292	N	chr9:116085822	NA	intronic	.	RGS3	ENSG00000138835
rs546280751	chr1:40040651	-1.30292	N	chr1:40406715	NA	intronic	.	PABPC4	ENSG00000090621
rs189520449	chr6:4348403	-1.30292	N	N	7	intergenic	.	.	.
rs57132167	chr1:117454025	-1.30292	N	chr1:117544331	4	intronic	.	PTGFRN	ENSG00000134247
rs78140522	chr3:105723867	-1.30292	N	chr3:105934953	5	intergenic	.	.	.
rs567376716	chr22:41875135	-1.30292	N	chr22:41752944	NA	intronic	.	ACO2	ENSG00000100412
rs536704694	chr22:36017324	-1.30292	N	N	NA	intronic	.	MB	ENSG00000198125
rs78773095	chr15:85386307	-1.30292	N	chr15:85178270	5	intronic	.	ALPK3	ENSG00000136383
rs552531316	chr17:934043	-1.30292	N	chr17:1373518	NA	intronic	.	ABR	ENSG00000159842
rs140496605	chr7:80272966	-1.30292	N	N	4	intronic	.	CD36	ENSG00000135218
rs114636705	chr3:42208609	-1.30292	N	N	3a	intronic	.	TRAK1	ENSG00000182606
rs138188331	chr17:935694	-1.30292	N	chr17:1373518	5	intronic	.	ABR	ENSG00000159842
rs538235197	chr20:57606811	-1.30292	N	N	NA	ncRNA_intronic	.	ATP5E	ENSG00000124172
rs77822422	chr9:115142561	-1.30292	N	chr9:114657707	2b	intronic	.	HSDL2	ENSG00000119471
rs554211839	chr13:24462955	-1.30292	N	N	NA	intronic	.	MIPEP	ENSG00000027001
rs549515619	chr1:237426913	-1.30292	N	N	NA	intronic	.	RYR2	ENSG00000198626
rs7151415	chr14:77422455	-1.30292	N	chr14:77856184	4	intergenic	.	.	.
rs542914482	chr15:92577954	-1.30292	N	N	NA	intronic	.	SLCO3A1	ENSG00000176463
rs559748299	chr7:49670705	-1.30292	N	chr7:49989818	NA	intergenic	.	.	.
rs554211830	chr14:75351186	-1.30292	N	N	NA	intronic	.	DLST	ENSG00000119689
rs532356722	chr15:57947989	-1.30292	N	N	NA	intronic	.	GCOM1	ENSG00000137878
rs189153951	chr8:67051187	-1.30292	N	chr8:66910531	7	intronic	.	TRIM55	ENSG00000147573
rs527597478	chr5:148539820	-1.30292	N	chr5:148198999	NA	intronic	.	ABLIM3	ENSG00000173210
rs556314324	chr2:63806967	-1.30292	N	N	NA	intronic	.	WDPCP	ENSG00000143951
rs58850398	chr5:41437814	-1.30292	N	N	7	intronic	.	PLCXD3	ENSG00000182836
rs193060047	chr3:192396760	-1.30292	N	N	6	intronic	.	FGF12	ENSG00000114279
rs534753691	chr1:100110234	-1.30292	N	N	NA	intergenic	.	.	.
rs528843466	chr1:74865659	-1.30292	N	N	NA	intronic	.	TNNI3K	ENSG00000116783
rs563843927	chr3:188119171	-1.30292	N	chr3:188441161	NA	intronic	.	LPP	ENSG00000145012
rs144705876	chr15:85957908	-1.30292	N	chr15:86294211	4	intronic	.	AKAP13	ENSG00000170776
rs546745835	chr3:32611311	-1.30292	N	chr3:33087395	NA	intronic	.	DYNC1LI1	ENSG00000144635
rs184719224	chr10:121095995	-1.30292	N	N	3a	intronic	.	GRK5	ENSG00000198873
rs560162418	chr20:55971349	-1.30292	N	N	NA	intronic	.	RBM38	ENSG00000132819
rs10120392	chr9:537358	-1.30292	N	chr9:288414	5	intronic	.	KANK1	ENSG00000107104
rs574862138	chr20:42817527	-1.30292	N	chr20:42660286	NA	intergenic	.	.	.
rs190255266	chr2:101881938	-1.30292	N	chr2:102315933	5	intronic	.	CNOT11	ENSG00000158435
rs190255265	chr1:116310713	-1.30292	N	N	5	intronic	.	CASQ2	ENSG00000118729
rs527819772	chr9:92219993	-1.30292	N	N	NA	UTR5	.	GADD45G	ENSG00000130222
rs190027812	chr19:48612818	-1.30292	N	N	2a	intronic	.	PLA2G4C	ENSG00000105499
rs6685206	chr1:237172907	-1.30292	N	N	7	intergenic	.	.	.
rs556298582	chr2:40510868	-1.30292	N	N	NA	intronic	.	SLC8A1	ENSG00000183023
rs543172702	chr17:27476216	-1.30292	N	chr17:27961562	NA	intronic	.	MYO18A	ENSG00000196535
rs571329139	chr9:5451126	-1.30292	N	chr9:5843615	NA	intronic	.	CD274	ENSG00000120217
rs369047779	chr12:33026491	-1.30292	N	N	7	intronic	.	PKP2	ENSG00000057294
rs548174788	chr12:2488298	-1.30292	N	N	NA	intronic	.	CACNA1C	ENSG00000151067
rs570217701	chr6:105611826	-1.30292	N	N	NA	ncRNA_intronic	.	POPDC3	ENSG00000132429
rs538416323	chr1:226495602	-1.30292	N	chr1:226914734	NA	intronic	.	LIN9	ENSG00000183814
rs549518193	chr15:92400532	-1.30292	N	N	NA	intronic	.	SLCO3A1	ENSG00000176463
rs190613608	chr4:156595571	-1.30292	N	chr4:156645513	7	intronic	.	GUCY1A3	ENSG00000164116
rs577420107	chr20:33557549	-1.30292	N	N	NA	intronic	.	.	.
rs535108240	chr17:3571945	-1.30292	N	chr17:3828702	NA	ncRNA_intronic	.	TAX1BP3	ENSG00000213977
rs149068488	chr1:237295130	-1.30292	N	N	5	intronic	.	RYR2	ENSG00000198626
rs148093828	chr9:2567434	-1.30292	N	chr9:2622278	5	ncRNA_intronic	.	.	.
rs6656212	chr1:228555330	-1.30292	N	N	2b	intronic	.	OBSCN	ENSG00000154358
rs568495156	chr3:42133895	-1.30292	N	N	NA	intronic	.	TRAK1	ENSG00000182606
rs544453885	chr18:33957465	-1.30292	N	N	NA	intronic	.	FHOD3	ENSG00000134775
rs1868844	chr2:46768559	-1.30292	N	N	1f	intergenic	.	.	.
rs114503803	chr18:3184202	-1.30292	N	N	5	intronic	.	MYOM1	ENSG00000101605
rs559160051	chr5:148670828	-1.30292	N	chr5:148198999	NA	intronic	.	AFAP1L1	ENSG00000157510
rs539421409	chr9:130614752	-1.30292	N	chr9:130764955	NA	intronic	.	ENG	ENSG00000106991
rs540782570	chr1:39492169	-1.30292	N	chr1:39291708	NA	intronic	.	NDUFS5	ENSG00000168653
rs547392377	chr13:75996048	-1.30292	N	N	NA	intronic	.	TBC1D4	ENSG00000136111
rs561315661	chr2:106032049	-1.30292	N	chr2:106433909	NA	intronic	.	FHL2	ENSG00000115641
rs536178339	chr18:8625312	-1.30292	N	N	NA	intronic	.	RAB12	ENSG00000206418
rs190548345	chr1:41178727	-1.30292	N	chr1:41356780	4	intronic	.	NFYC	ENSG00000066136
rs541340899	chr4:141944849	-1.30292	N	N	NA	intronic	.	RNF150	ENSG00000170153
rs568345636	chr4:152724067	-1.30292	N	chr4:152342190	NA	intergenic	.	.	.
rs531265000	chr3:66139986	-1.30292	N	N	NA	intronic	.	SLC25A26	ENSG00000144741
rs116610437	chr5:79015458	-1.30292	N	N	7	intronic	.	CMYA5	ENSG00000164309
rs371362091	chr10:116323369	-1.30292	N	N	7	intronic	.	ABLIM1	ENSG00000099204
rs540673673	chr16:82763528	-1.30292	N	N	NA	intronic	.	CDH13	ENSG00000140945
rs543406699	chr8:125368227	-1.30292	N	N	NA	intronic	.	TMEM65	ENSG00000164983
rs555772646	chr22:51018763	-1.30292	N	chr22:50628937	NA	ncRNA_intronic	.	CHKB	ENSG00000100288
rs551413168	chr3:159322877	-1.30292	N	chr3:159637678	NA	intronic	.	IQCJ-SCHIP1	ENSG00000250588
rs367979822	chr8:22244901	-1.30292	N	chr8:22436681	4	intronic	.	SLC39A14	ENSG00000104635
rs550129293	chr19:16528221	-1.30292	N	chr19:16548375	NA	intronic	.	EPS15L1	ENSG00000127527
rs535673860	chr8:11489765	-1.30292	N	chr8:11836514	NA	intergenic	.	.	.
rs181631499	chr4:152721909	-1.30292	N	chr4:152342190	5	intergenic	.	.	.
rs181631498	chr1:216883614	-1.30292	N	N	5	intronic	.	ESRRG	ENSG00000196482
rs147060087	chr1:216939265	-1.30292	N	N	4	intronic	.	ESRRG	ENSG00000196482
rs570885520	chr10:72140428	-1.30292	N	N	NA	intronic	.	LRRC20	ENSG00000172731
rs557208680	chr16:66962752	-1.30292	N	chr16:67377216	NA	intergenic	.	.	.
rs182044358	chr1:57113534	-1.30292	N	chr1:56905524	6	intronic	.	PRKAA2	ENSG00000162409
rs10135025	chr14:33045394	-1.30292	N	N	4	intronic	.	AKAP6	ENSG00000151320
rs78875537	chr3:42095286	-1.30292	N	N	3a	intergenic	.	.	.
rs187380579	chr4:47765807	-1.30292	N	N	7	intronic	.	CORIN	ENSG00000145244
rs550999388	chr6:45924320	-1.30292	N	chr6:45569863	NA	intronic	.	CLIC5	ENSG00000112782
rs192800921	chr15:85985707	-1.30292	N	chr15:86294211	6	intronic	.	AKAP13	ENSG00000170776
rs116778371	chr4:75892579	-1.30292	N	N	5	ncRNA_exonic	.	PARM1	ENSG00000169116
rs550999385	chr6:105586041	-1.30292	N	N	NA	ncRNA_intronic	.	.	.
rs2278060	chr5:130500751	-1.30292	N	chr5:130730691	4	intronic	.	HINT1	ENSG00000169567
rs575459150	chr12:48520603	-1.30292	N	chr12:48272895	NA	intronic	.	PFKM	ENSG00000152556
rs543210798	chr7:116513820	-1.30292	N	chr7:116357368	NA	intronic	.	CAPZA2	ENSG00000198898
rs182689954	chr12:21967441	-1.30292	N	N	3a	intronic	.	ABCC9	ENSG00000069431
rs565219262	chr9:71329959	-1.30292	N	N	NA	intronic	.	PIP5K1B	ENSG00000107242
rs182611361	chr4:47802211	-1.30292	N	N	6	intronic	.	CORIN	ENSG00000145244
rs576538518	chr14:94444664	-1.30292	N	chr14:94008080	NA	intergenic	.	.	.
rs188525287	chr13:31776279	-1.30292	N	N	5	intronic	.	B3GALTL	ENSG00000187676
rs142556445	chr3:159323103	-1.30292	N	chr3:159637678	3a	intronic	.	IQCJ-SCHIP1	ENSG00000250588
rs545133765	chr11:12005931	-1.30292	N	chr11:12133478	NA	intronic	.	DKK3	ENSG00000050165
rs535554901	chr18:56247061	-1.30292	N	chr18:56395588	NA	exonic	nonsynonymous	ALPK2	ENSG00000198796
rs556922212	chr9:106853933	-1.30292	N	N	NA	ncRNA_intronic	.	.	.
rs570564505	chr12:3191574	-1.30292	N	chr12:3020644	NA	intronic	.	TSPAN9	ENSG00000011105
rs550845900	chr2:239336275	-1.30292	N	chr2:238873673	NA	intronic	.	ASB1	ENSG00000065802
rs201499330	chr5:150603469	-1.30292	N	chr5:150567017	4	intronic	.	CCDC69	ENSG00000198624
rs535423125	chr7:150656270	-1.30292	N	chr7:150278589	NA	intronic	.	KCNH2	ENSG00000055118
rs565016518	chr15:34332617	-1.30292	N	N	NA	intronic	.	CHRM5	ENSG00000184984
rs566479813	chr4:186637745	-1.30292	N	N	NA	intronic	.	SORBS2	ENSG00000154556
rs546766717	chr14:21495105	-1.30292	N	chr14:21431413	NA	intronic	.	NDRG2	ENSG00000165795
rs569663354	chr20:6015721	-1.30292	N	N	NA	intronic	.	CRLS1	ENSG00000088766
rs565618445	chr10:106094958	-1.30292	N	N	NA	intronic	.	ITPRIP	ENSG00000148841
rs191020270	chr3:42058581	-1.30292	N	N	7	intergenic	.	.	.
rs534426551	chr5:149984102	-1.30292	N	chr5:149875731	NA	intronic	.	SYNPO	ENSG00000171992
rs566258494	chr9:13652182	-1.30292	N	chr9:13676533	NA	intergenic	.	.	.
rs538557293	chr12:124018621	-1.30292	N	chr12:124019055	NA	upstream	.	.	.
rs13388892	chr2:220409131	-1.30292	N	chr2:220049128	4	intronic	.	TMEM198	ENSG00000188760
rs59427338	chr16:58068235	-1.30292	N	N	5	intronic	.	MMP15	ENSG00000102996
rs555453554	chr2:198823080	-1.30292	N	chr2:198544183	NA	intronic	.	PLCL1	ENSG00000115896
rs557661907	chr11:126235875	-1.30292	N	chr11:126024042	NA	intronic	.	ST3GAL4	ENSG00000110080
rs552571046	chr3:98468752	-1.30292	N	chr3:98428155	NA	intronic	.	ST3GAL6	ENSG00000064225
rs148762190	chr2:40700653	-1.30292	N	N	7	intronic	.	SLC8A1	ENSG00000183023
rs201306555	chr2:220496757	-1.30292	N	chr2:220049128	5	exonic	synonymous	SLC4A3	ENSG00000114923
rs553640449	chr4:95372611	-1.30292	N	N	NA	upstream	.	.	.
rs185418653	chr8:52568142	-1.30292	N	N	7	intronic	.	PXDNL	ENSG00000147485
rs118041972	chr9:35068568	-1.30292	N	N	5	intronic	.	VCP	ENSG00000165280
rs568556582	chr1:184794969	-1.30292	N	chr1:185067805	NA	intronic	.	FAM129A	ENSG00000135842
rs563955072	chr3:160938485	-1.30292	N	N	NA	upstream	.	.	.
rs140747666	chr2:201992277	-1.30292	N	chr2:202112471	4	intronic	.	CFLAR	ENSG00000003402
rs1889785	chr1:16348729	-1.30292	N	N	5	intronic	.	CLCNKA	ENSG00000186510
rs78174524	chr13:76381713	-1.30292	N	N	7	exonic	nonsynonymous	LMO7	ENSG00000136153
rs192997904	chr3:38692261	-1.30292	N	N	5	intergenic	.	.	.
rs571269085	chr2:198748119	-1.30292	N	chr2:198544183	NA	intronic	.	PLCL1	ENSG00000115896
rs200422152	chr2:179604259	-1.30292	N	N	5	exonic	nonsynonymous	TTN	ENSG00000155657
rs149201401	chr10:123916500	-1.30292	N	N	6	intronic	.	TACC2	ENSG00000138162
rs183105936	chr4:152244129	-1.30292	N	chr4:152342190	5	intergenic	.	.	.
rs148820224	chr4:95386764	-1.30292	N	N	7	intronic	.	PDLIM5	ENSG00000163110
rs12034739	chr1:206830925	-1.30292	N	chr1:206968955	5	intergenic	.	.	.
rs142044434	chr8:97207442	-1.30292	N	N	7	intergenic	.	.	.
rs537461085	chr18:33982272	-1.30292	N	N	NA	intronic	.	FHOD3	ENSG00000134775
rs139126857	chr5:66180714	-1.30292	N	N	4	intronic	.	MAST4	ENSG00000069020
rs190488241	chr3:42123429	-1.30292	N	N	4	intergenic	.	.	.
rs189543529	chr12:3343081	-1.30292	N	chr12:3020644	2b	intronic	.	TSPAN9	ENSG00000011105
rs556398194	chr14:73328982	-1.30292	N	chr14:73414316	NA	intronic	.	DPF3	ENSG00000205683
rs182377429	chr15:85946237	-1.30292	N	chr15:86294211	6	intronic	.	AKAP13	ENSG00000170776
rs13283875	chr9:85879599	-1.30292	N	N	7	intronic	.	FRMD3	ENSG00000172159
rs181179245	chr13:29683875	-1.30292	N	N	7	intronic	.	MTUS2	ENSG00000132938
rs11026457	chr11:22217011	-1.30292	N	N	6	intronic	.	ANO5	ENSG00000171714
rs546363441	chr1:237206417	-1.30292	N	N	NA	intronic	.	RYR2	ENSG00000198626
rs532302112	chr10:116373678	-1.30292	N	N	NA	intronic	.	ABLIM1	ENSG00000099204
rs1243451	chr14:21494357	-1.30292	N	chr14:21431413	4	intronic	.	NDRG2	ENSG00000165795
rs574272659	chr1:26580255	-1.30292	N	chr1:26834960	NA	intronic	.	CEP85	ENSG00000130695
rs549878363	chr5:150601998	-1.30292	N	chr5:150567017	NA	intronic	.	CCDC69	ENSG00000198624
rs1243454	chr14:21495727	-1.30292	N	chr14:21431413	5	intronic	.	NDRG2	ENSG00000165795
rs544658198	chr8:74659023	-1.30292	N	N	NA	UTR5	.	STAU2	ENSG00000040341
rs576735749	chr4:3533587	-1.30292	N	chr4:3148276	NA	intronic	.	LRPAP1	ENSG00000163956
rs541777780	chr15:92552794	-1.30292	N	N	NA	intronic	.	SLCO3A1	ENSG00000176463
rs35019729	chr14:31974628	-1.30292	N	N	2b	intergenic	.	.	.
rs187237084	chr13:75944719	-1.30292	N	N	7	intronic	.	TBC1D4	ENSG00000136111
rs1859024	chr7:90240536	-1.30292	N	N	4	intronic	.	CDK14	ENSG00000058091
rs1859023	chr7:90240585	-1.30292	N	N	2b	intronic	.	CDK14	ENSG00000058091
rs188331540	chr4:159743893	-1.30292	N	N	6	intronic	.	FNIP2	ENSG00000052795
rs575714803	chr8:17651190	-1.30292	N	N	NA	intronic	.	MTUS1	ENSG00000129422
rs552065062	chr8:42320741	-1.30292	N	N	NA	intronic	.	SLC20A2	ENSG00000168575
rs2168524	chr4:25863538	-1.30292	N	chr4:25408838	2b	intronic	.	SEL1L3	ENSG00000091490
rs571883735	chr5:111677102	-1.30292	N	N	NA	intronic	.	EPB41L4A	ENSG00000129595
rs41276580	chr1:117664764	-1.30292	N	chr1:117544331	4	upstream	.	.	.
rs41276582	chr1:117665034	-1.30292	N	chr1:117544331	4	upstream	.	.	.
rs41276584	chr1:117665035	-1.30292	N	chr1:117544331	4	upstream	.	.	.
rs570036384	chr5:156114871	-1.30292	N	chr5:156442784	NA	intronic	.	SGCD	ENSG00000170624
rs537083041	chr9:100284007	-1.30292	N	N	NA	intronic	.	TMOD1	ENSG00000136842
rs115557782	chr1:237263118	-1.30292	N	N	6	intronic	.	RYR2	ENSG00000198626
rs546000939	chr3:159580414	-1.30292	N	chr3:159637678	NA	intronic	.	IQCJ-SCHIP1	ENSG00000250588
rs73792098	chr4:3468058	-1.30292	N	chr4:3148276	4	intronic	.	DOK7	ENSG00000175920
rs547071942	chr1:65642579	-1.30292	N	chr1:65848034	NA	intronic	.	AK4	ENSG00000162433
rs141431635	chr4:186672346	-1.30292	N	N	6	intronic	.	SORBS2	ENSG00000154556
rs370427500	chr10:116408657	-1.30292	N	N	5	intronic	.	ABLIM1	ENSG00000099204
rs73792097	chr4:3466374	-1.30292	N	chr4:3148276	5	intronic	.	DOK7	ENSG00000175920
rs78699444	chr12:56052954	-1.30292	N	chr12:56375137	5	intergenic	.	.	.
rs117876483	chr17:77021521	-1.30292	N	N	4	ncRNA_intronic	.	C1QTNF1	ENSG00000173918
rs543594777	chr12:19386491	-1.30292	N	N	NA	intronic	.	PLEKHA5	ENSG00000052126
rs368268857	chr8:98847828	-1.30292	N	N	4	intronic	.	LAPTM4B	ENSG00000104341
rs564490828	chr14:75782180	-1.30292	N	chr14:75981856	NA	intergenic	.	.	.
rs150046367	chr3:192399873	-1.30292	N	N	7	intronic	.	FGF12	ENSG00000114279
rs570411302	chr6:53530781	-1.30292	N	N	NA	upstream	.	.	.
rs111622964	chr4:6841451	-1.30292	N	chr4:6969919	4	intronic	.	KIAA0232	ENSG00000170871
rs189274792	chr7:44174128	-1.30292	N	N	5	intergenic	.	.	.
rs550720326	chr9:116331774	-1.30292	N	chr9:116085822	NA	intronic	.	RGS3	ENSG00000138835
rs144896913	chr5:71802672	-1.30292	N	chr5:72112421	6	intronic	.	ZNF366	ENSG00000178175
rs140008599	chr1:232690903	-1.30292	N	N	4	intergenic	.	.	.
rs552100554	chr1:115907079	-1.30292	N	N	NA	intergenic	.	.	.
rs551331145	chr11:36616356	-1.30292	N	N	NA	splicing	.	C11orf74	ENSG00000166352
rs558627833	chr2:179889111	-1.30292	N	N	NA	intronic	.	CCDC141	ENSG00000163492
rs149860870	chr3:69916763	-1.30292	N	N	4	intronic	.	MITF	ENSG00000187098
rs532703349	chr1:232731159	-1.30292	N	N	NA	intergenic	.	.	.
rs539134432	chr3:178565286	-1.30292	N	N	NA	ncRNA_intronic	.	.	.
rs543512951	chr12:64060979	-1.30292	N	N	NA	intronic	.	DPY19L2	ENSG00000177990
rs144658674	chr5:149993924	-1.30292	N	chr5:149875731	2b	intronic	.	SYNPO	ENSG00000171992
rs192613260	chr14:23914620	-1.30292	N	chr14:23755598	7	intergenic	.	.	.
rs557575393	chr10:18760159	-1.30292	N	chr10:18266410	NA	intronic	.	CACNB2	ENSG00000165995
rs578112675	chr19:572306	-1.30292	N	chr19:836144	NA	intronic	.	BSG	ENSG00000172270
rs570830063	chr4:169422555	-1.30292	N	N	NA	intronic	.	PALLD	ENSG00000129116
rs529940392	chr2:72982687	-1.30292	N	N	NA	intronic	.	EXOC6B	ENSG00000144036
rs190570976	chr1:116310242	-1.30292	N	N	5	intronic	.	CASQ2	ENSG00000118729
rs554700970	chr15:92603497	-1.30292	N	N	NA	intronic	.	SLCO3A1	ENSG00000176463
rs148015834	chr9:134150341	-1.30292	N	N	4	intronic	.	FAM78A	ENSG00000126882
rs562163828	chr2:134965660	-1.30292	N	chr2:134991024	NA	intergenic	.	.	.
rs554558565	chr12:566875	-1.30292	N	chr12:711662	NA	intergenic	.	.	.
rs550402921	chr6:111280653	-1.30292	N	N	NA	intronic	.	GTF3C6	ENSG00000155115
rs674314	chr1:184813115	-1.30292	N	chr1:185067805	4	intronic	.	FAM129A	ENSG00000135842
rs142226005	chr7:23338693	-1.30292	N	chr7:23513093	4	upstream	.	.	.
rs2070251	chr19:39423001	-1.30292	N	chr19:38925079	5	exonic	synonymous	MRPS12	ENSG00000128626
rs116352082	chr3:119354203	-1.30292	N	chr3:119736594	7	intergenic	.	.	.
rs150352837	chr5:66340403	-1.30292	N	N	6	intronic	.	MAST4	ENSG00000069020
rs527487131	chr19:8386353	-1.30292	N	N	NA	upstream	.	.	.
rs545567119	chr14:33133267	-1.30292	N	N	NA	intronic	.	AKAP6	ENSG00000151320
rs140027920	chr10:92692912	-1.30292	N	N	5	intergenic	.	.	.
rs561388108	chr2:134907426	-1.30292	N	chr2:134991024	NA	intergenic	.	.	.
rs12774340	chr10:33566936	-1.30292	N	N	7	intronic	.	NRP1	ENSG00000099250
rs180865276	chr1:36630157	-1.30292	N	chr1:36880829	5	intronic	.	MAP7D1	ENSG00000116871
rs569136833	chr5:172673382	-1.30292	N	chr5:173075213	NA	intergenic	.	.	.
rs538854896	chr15:92688928	-1.30292	N	N	NA	intronic	.	SLCO3A1	ENSG00000176463
rs7803691	chr7:123240323	-1.30292	N	N	7	intronic	.	.	.
rs540075465	chr1:184921596	-1.30292	N	chr1:185391167	NA	intronic	.	FAM129A	ENSG00000135842
rs181449754	chr17:27467168	-1.30292	N	chr17:27961562	2a	intronic	.	MYO18A	ENSG00000196535
rs545075157	chr3:27383449	-1.30292	N	chr3:27371843	NA	intronic	.	NEK10	ENSG00000163491
rs111405609	chr4:47733818	-1.30292	N	N	7	intronic	.	CORIN	ENSG00000145244
rs115554493	chr2:152681260	-1.30292	N	N	5	intronic	.	ARL5A	ENSG00000162980
rs558999584	chr10:116454188	-1.30292	N	N	NA	intergenic	.	.	.
rs532798983	chr2:72789797	-1.30292	N	N	NA	intronic	.	EXOC6B	ENSG00000144036
rs532777075	chr9:14351490	-1.30292	N	chr9:14161670	NA	intronic	.	NFIB	ENSG00000147862
rs560723756	chr10:123780842	-1.30292	N	N	NA	intronic	.	TACC2	ENSG00000138162
rs556504619	chr10:77159880	-1.30292	N	N	NA	exonic	nonsynonymous	ZNF503	ENSG00000165655
rs559898748	chr19:34850986	-1.30292	N	N	NA	intergenic	.	.	.
rs547482156	chr19:16573302	-1.30292	N	chr19:16548375	NA	intronic	.	EPS15L1	ENSG00000127527
rs191878396	chr4:95363642	-1.30292	N	N	5	intergenic	.	.	.
rs550535280	chr1:167903509	-1.30292	N	chr1:167600842	NA	intronic	.	MPC2	ENSG00000143158
rs540042133	chr10:116420782	-1.30292	N	N	NA	intronic	.	ABLIM1	ENSG00000099204
rs587718384	chr1:120167638	-1.30292	N	N	NA	intronic	.	ZNF697	ENSG00000143067
rs144065922	chr12:117491494	-1.30292	N	N	3a	intronic	.	TESC	ENSG00000088992
rs9311151	chr3:37107130	-1.30292	N	N	5	intronic	.	LRRFIP2	ENSG00000093167
rs146649591	chr1:167651615	-1.30292	N	chr1:167600842	7	intronic	.	RCSD1	ENSG00000198771
rs111791345	chr7:151323634	-1.30292	N	N	4	intronic	.	PRKAG2	ENSG00000106617
rs144337744	chr6:123844817	-1.30292	N	N	7	intronic	.	TRDN	ENSG00000186439
rs577365494	chr9:14435816	-1.30292	N	chr9:14161670	NA	intergenic	.	.	.
rs543189267	chr3:64598708	-1.30292	N	chr3:64705365	NA	intronic	.	ADAMTS9	ENSG00000163638
rs553436437	chr14:55241474	-1.30292	N	N	NA	intronic	.	SAMD4A	ENSG00000020577
rs146702034	chr6:111280369	-1.30292	N	N	4	intronic	.	GTF3C6	ENSG00000155115
rs979546	chr16:82802169	-1.30292	N	N	6	intronic	.	CDH13	ENSG00000140945
rs79009959	chr3:42097747	-1.30292	N	N	6	intergenic	.	.	.
rs76686540	chr2:64871712	-1.30292	N	N	4	intronic	.	SERTAD2	ENSG00000179833
rs140083009	chr10:17494111	-1.30292	N	N	4	intronic	.	ST8SIA6	ENSG00000148488
rs187483779	chr19:16548146	-1.30292	N	chr19:16548375	7	intronic	.	EPS15L1	ENSG00000127527
rs77763216	chr1:31857035	-1.30292	N	chr1:31377743	5	intergenic	.	.	.
rs182827266	chr12:32961055	-1.30292	N	N	7	intronic	.	PKP2	ENSG00000057294
rs529521818	chr3:52483130	-1.30292	N	chr3:52873984	NA	intergenic	.	.	.
rs557070154	chr3:188117175	-1.30292	N	chr3:188441161	NA	intronic	.	LPP	ENSG00000145012
rs151193214	chr9:2583104	-1.30292	N	chr9:2622278	7	ncRNA_intronic	.	.	.
rs535746534	chr22:32460978	-1.30292	N	N	NA	intronic	.	SLC5A1	ENSG00000100170
rs535541012	chr11:16958176	-1.30292	N	chr11:16618307	NA	intronic	.	PLEKHA7	ENSG00000166689
rs575335536	chr7:151336229	-1.30292	N	N	NA	intronic	.	PRKAG2	ENSG00000106617
rs142047319	chr3:66531673	-1.30292	N	N	4	intronic	.	LRIG1	ENSG00000144749
rs145100652	chr3:187009441	-1.30292	N	chr3:186629144	3a	UTR5	.	MASP1	ENSG00000127241
rs145100651	chr3:183345976	-1.30292	N	chr3:183730295	5	intergenic	.	.	.
rs574950879	chr15:71787676	-1.30292	N	N	NA	intronic	.	THSD4	ENSG00000187720
rs567450728	chr4:47787273	-1.30292	N	N	NA	intronic	.	CORIN	ENSG00000145244
rs141770771	chr12:94169313	-1.30292	N	chr12:94536803	7	intronic	.	CRADD	ENSG00000169372
rs187579883	chr3:120275012	-1.30292	N	N	3a	intergenic	.	.	.
rs187899692	chr17:40153410	-1.30292	N	chr17:40289012	6	intronic	.	DNAJC7	ENSG00000168259
rs182112559	chr13:29578545	-1.30292	N	N	7	intergenic	.	.	.
rs143455679	chr3:178039086	-1.30292	N	N	5	intergenic	.	.	.
rs150818316	chr3:138114280	-1.30292	N	N	6	intronic	.	MRAS	ENSG00000158186
rs190457966	chr3:38660437	-1.30292	N	N	6	intronic	.	SCN5A	ENSG00000183873
rs541974511	chr3:69917199	-1.30292	N	N	NA	intronic	.	MITF	ENSG00000187098
rs191357010	chr1:237332001	-1.30292	N	N	7	intronic	.	RYR2	ENSG00000198626
rs554206558	chr20:33956113	-1.30292	N	N	NA	intronic	.	UQCC1	ENSG00000101019
rs186593575	chr20:24487289	-1.30292	N	N	6	intronic	.	SYNDIG1	ENSG00000101463
rs186593570	chr5:52405517	-1.30292	N	N	2b	UTR5	.	MOCS2	ENSG00000164172
rs578111245	chr1:167604517	-1.30292	N	chr1:167600842	NA	intronic	.	RCSD1	ENSG00000198771
rs546104627	chr4:47766462	-1.30292	N	N	NA	intronic	.	CORIN	ENSG00000145244
rs569676707	chr4:174438079	-1.30292	N	N	NA	intergenic	.	.	.
rs564426330	chr2:179727121	-1.30292	N	N	NA	intronic	.	CCDC141	ENSG00000163492
rs183063771	chr20:36783019	-1.30292	N	chr20:36895860	4	intronic	.	TGM2	ENSG00000198959
rs565127954	chr1:11946513	-1.30292	N	chr1:12246175	NA	intergenic	.	.	.
rs142369131	chr1:11846763	-1.30292	N	chr1:12246175	4	UTR3	.	MTHFR	ENSG00000177000
rs558504625	chr5:113520864	-1.30292	N	N	NA	intergenic	.	.	.
rs573673939	chr4:25917059	-1.30292	N	chr4:26090862	NA	intronic	.	SMIM20	ENSG00000250317
rs117628421	chr9:100364865	-1.30292	N	N	3a	exonic	synonymous	TSTD2	ENSG00000136925
rs148151258	chr11:112048697	-1.30292	N	N	6	intronic	.	BCO2	ENSG00000197580
rs189993964	chr9:116311917	-1.30292	N	chr9:116085822	5	intronic	.	RGS3	ENSG00000138835
rs147097567	chr9:116225505	-1.30292	N	chr9:116085822	5	intronic	.	RGS3	ENSG00000138835
rs547498692	chr4:114588026	-1.30292	N	N	NA	intronic	.	CAMK2D	ENSG00000145349
rs533145420	chr3:122693404	-1.30292	N	chr3:123105721	NA	intronic	.	SEMA5B	ENSG00000082684
rs566138177	chr11:66139872	-1.30292	N	chr11:65705432	NA	UTR5	.	.	.
rs549365582	chr8:134516298	-1.30292	N	chr8:134103953	NA	intronic	.	ST3GAL1	ENSG00000008513
rs576229742	chr9:139743499	-1.30292	N	chr9:139934107	NA	UTR5	.	PHPT1	ENSG00000054148
rs192816109	chr10:120967688	-1.30292	N	N	4	intronic	.	GRK5	ENSG00000198873
rs182807433	chr1:26580430	-1.30292	N	chr1:26834960	7	intronic	.	CEP85	ENSG00000130695
rs542373801	chr6:150574622	-1.30292	N	chr6:150373194	NA	intergenic	.	.	.
rs574617808	chr10:50481309	-1.30292	N	chr10:50264204	NA	intergenic	.	.	.
rs533293046	chr10:112405844	-1.30292	N	chr10:111969919	NA	intronic	.	RBM20	ENSG00000203867
rs535476677	chr7:136626315	-1.30292	N	N	NA	ncRNA_intronic	.	CHRM2	ENSG00000181072
rs578053782	chr8:124629974	-1.30292	N	N	NA	intergenic	.	.	.
rs143517029	chr2:96905914	-1.30292	N	chr2:97368670	5	ncRNA_exonic	.	.	.
rs559700196	chr22:46630366	-1.30292	N	chr22:46615376	NA	intronic	.	PPARA	ENSG00000186951
rs371657551	chr12:21803444	-1.30292	N	N	5	intronic	.	LDHB	ENSG00000111716
rs1377456	chr11:61215052	-1.30292	N	chr11:61398595	5	downstream	.	.	.
rs114139333	chr2:106105227	-1.30292	N	chr2:106433909	6	intergenic	.	.	.
rs1377451	chr2:237155599	-1.30292	N	N	5	intronic	.	ASB18	ENSG00000182177
rs1377450	chr2:237155674	-1.30292	N	N	5	intronic	.	ASB18	ENSG00000182177
rs148374267	chr4:140587215	-1.30292	N	N	4	exonic	synonymous	MGST2	ENSG00000085871
rs141976216	chr4:65269462	-1.30292	N	N	7	intronic	.	TECRL	ENSG00000205678
rs533731677	chr5:145438207	-1.30292	N	N	NA	intronic	.	SH3RF2	ENSG00000156463
rs542503952	chr12:4382797	-1.30292	N	chr12:4334295	NA	ncRNA_intronic	.	.	.
rs377190964	chr19:54606105	-1.30292	N	chr19:54327869	4	upstream	.	.	.
rs527250376	chr5:170868962	-1.30292	N	N	NA	intronic	.	FGF18	ENSG00000156427
rs549679150	chr6:44192983	-1.30292	N	chr6:43693094	NA	intronic	.	SLC29A1	ENSG00000112759
rs192384054	chr5:102092802	-1.30292	N	chr5:102118385	6	intergenic	.	.	.
rs538732495	chr20:25226465	-1.30292	N	chr20:25194611	NA	intergenic	.	.	.
rs565124425	chr9:33264437	-1.30292	N	N	NA	exonic	nonsynonymous	BAG1	ENSG00000107262
rs534207513	chr10:3133528	-1.30292	N	N	NA	intronic	.	PFKP	ENSG00000067057
rs553970254	chr9:101727334	-1.30292	N	N	NA	intronic	.	COL15A1	ENSG00000204291
rs560410206	chr3:188054234	-1.30292	N	chr3:188441161	NA	intronic	.	LPP	ENSG00000145012
rs573306318	chr1:74935931	-1.30292	N	N	NA	intronic	.	TNNI3K	ENSG00000116783
rs190515301	chr2:238776602	-1.30292	N	chr2:238873673	5	intronic	.	RAMP1	ENSG00000132329
rs115034492	chr14:67736940	-1.30292	N	N	4	intronic	.	MPP5	ENSG00000072415
rs3744754	chr17:908143	-1.30292	N	chr17:1373518	4	UTR3	.	ABR	ENSG00000159842
rs367705584	chr2:88367753	-1.30292	N	N	7	intronic	.	SMYD1	ENSG00000115593
rs142434605	chr5:80532969	-1.30292	N	N	7	ncRNA_intronic	.	CKMT2	ENSG00000131730
rs3744750	chr17:907315	-1.30292	N	chr17:1373518	4	UTR3	.	ABR	ENSG00000159842
rs558682189	chr12:121163825	-1.30292	N	chr12:121194862	NA	intronic	.	ACADS	ENSG00000122971
rs576725104	chr10:123758711	-1.30292	N	N	NA	intronic	.	TACC2	ENSG00000138162
rs150951090	chr1:113496147	-1.30292	N	N	5	intronic	.	SLC16A1	ENSG00000155380
rs534090139	chr14:55116439	-1.30292	N	N	NA	intronic	.	SAMD4A	ENSG00000020577
rs148718840	chr8:134547283	-1.30292	N	chr8:134103953	5	intronic	.	ST3GAL1	ENSG00000008513
rs150902807	chr17:74698586	-1.30292	N	chr17:74710128	6	intronic	.	MXRA7	ENSG00000182534
rs148704089	chr3:32150629	-1.30292	N	N	5	intronic	.	GPD1L	ENSG00000152642
rs551060748	chr4:23875726	-1.30292	N	N	NA	intronic	.	PPARGC1A	ENSG00000109819
rs372385852	chr19:41939442	-1.30292	N	N	4	exonic	stopgain	ATP5SL	ENSG00000105341
rs552529559	chr7:101558598	-1.30292	N	chr7:101880795	NA	intronic	.	CUX1	ENSG00000257923
rs149164876	chr5:16461517	-1.30292	N	N	5	intronic	.	ZNF622	ENSG00000173545
rs185662221	chr2:88381589	-1.30292	N	N	5	intronic	.	SMYD1	ENSG00000115593
rs530566607	chr2:40626779	-1.30292	N	N	NA	intronic	.	SLC8A1	ENSG00000183023
rs567147265	chr20:42800906	-1.30292	N	chr20:42660286	NA	intronic	.	JPH2	ENSG00000149596
rs557763267	chr3:69166870	-1.30292	N	N	NA	intronic	.	LMOD3	ENSG00000163380
rs184084668	chr5:126365458	-1.30292	N	chr5:126091428	4	intronic	.	2020-03-03	ENSG00000173926
rs28591612	chr19:55663971	-1.30292	N	N	5	intronic	.	TNNI3	ENSG00000129991
rs60283919	chr6:122450425	-1.30292	N	chr6:122746938	7	intergenic	.	.	.
rs192128298	chr12:3319579	-1.30292	N	chr12:3020644	5	intronic	.	TSPAN9	ENSG00000011105
rs192128299	chr9:116333775	-1.30292	N	chr9:116085822	4	intronic	.	RGS3	ENSG00000138835
rs557319857	chr9:71514138	-1.30292	N	N	NA	intronic	.	PIP5K1B	ENSG00000107242
rs562040161	chr10:112490809	-1.30292	N	N	NA	intronic	.	RBM20	ENSG00000203867
rs547142922	chr1:74928590	-1.30292	N	N	NA	intronic	.	TNNI3K	ENSG00000116783
rs576185699	chr2:170797883	-1.30292	N	N	NA	intronic	.	UBR3	ENSG00000144357
rs548914872	chr9:116357367	-1.30292	N	chr9:116085822	NA	intronic	.	RGS3	ENSG00000138835
rs557241760	chr6:139570511	-1.30292	N	N	NA	intronic	.	TXLNB	ENSG00000164440
rs567133975	chr1:74893815	-1.30292	N	N	NA	intronic	.	TNNI3K	ENSG00000116783
rs571079228	chr12:56053784	-1.30292	N	chr12:56375137	NA	intergenic	.	.	.
rs557109542	chr14:52456856	-1.30292	N	chr14:52618827	NA	intronic	.	C14orf166	ENSG00000087302
rs145131622	chr3:135744871	-1.30292	N	N	6	intronic	.	PPP2R3A	ENSG00000073711
rs535994587	chr6:46456490	-1.30292	N	chr6:46885844	NA	intronic	.	RCAN2	ENSG00000172348
rs149156883	chr13:34248769	-1.30292	N	N	7	intronic	.	.	.
rs561056395	chr1:74880771	-1.30292	N	N	NA	intronic	.	TNNI3K	ENSG00000116783
rs542575154	chr6:25992336	-1.30292	N	N	NA	intergenic	.	.	.
rs563532394	chr2:101540327	-1.30292	N	chr2:101778319	NA	intronic	.	NPAS2	ENSG00000170485
rs564924391	chr15:57984035	-1.30292	N	N	NA	intronic	.	GCOM1	ENSG00000137878
rs9566823	chr13:42274965	-1.30292	N	N	2b	intronic	.	VWA8	ENSG00000102763
rs540153061	chr5:78992610	-1.30292	N	N	NA	intronic	.	CMYA5	ENSG00000164309
rs569303868	chr2:26468033	-1.30292	N	N	NA	intronic	.	HADHB	ENSG00000138029
rs11667416	chr19:56188181	-1.30292	N	N	2b	UTR5	.	EPN1	ENSG00000063245
rs138308873	chr2:40457895	-1.30292	N	N	5	ncRNA_intronic	.	SLC8A1	ENSG00000183023
rs372196322	chr15:86264696	-1.30292	N	chr15:86294211	7	intronic	.	AKAP13	ENSG00000170776
rs565547509	chr1:74928604	-1.30292	N	N	NA	intronic	.	TNNI3K	ENSG00000116783
rs553960554	chr17:77019199	-1.30292	N	N	NA	ncRNA_intronic	.	.	.
rs4565750	chr1:197871493	-1.30292	N	chr1:197814823	4	upstream	.	.	.
rs182141671	chr1:216790881	-1.30292	N	N	5	intronic	.	ESRRG	ENSG00000196482
rs541672982	chr2:40503129	-1.30292	N	N	NA	intronic	.	SLC8A1	ENSG00000183023
rs551856819	chr9:14014360	-1.30292	N	chr9:13676533	NA	intergenic	.	.	.
rs532823954	chr10:75011570	-1.30292	N	N	NA	exonic	synonymous	MRPS16	ENSG00000182180
rs532823953	chr9:112567584	-1.30292	N	chr9:112722330	NA	intronic	.	PALM2-AKAP2	ENSG00000157654
rs573278735	chr8:11594337	-1.30292	N	chr8:11836514	NA	intronic	.	GATA4	ENSG00000136574
rs527713152	chr2:173948878	-1.30292	N	N	NA	intronic	.	MLTK	ENSG00000091436
rs539545161	chr4:114463802	-1.30292	N	N	NA	intronic	.	CAMK2D	ENSG00000145349
rs557135651	chr22:19419793	-1.30292	N	chr22:19058146	NA	upstream	.	MRPL40	ENSG00000185608
rs545562235	chr4:156586468	-1.30292	N	chr4:156645513	NA	intergenic	.	.	.
rs561270515	chr8:145536781	-1.30292	N	chr8:145158607	NA	intronic	.	HSF1	ENSG00000185122
rs572798802	chr7:101500297	-1.30292	N	chr7:101880795	NA	intronic	.	CUX1	ENSG00000257923
rs79321659	chr10:86121065	-1.30292	N	N	4	intronic	.	CCSER2	ENSG00000107771
rs13106780	chr4:159733241	-1.30292	Y	N	4	intronic	.	FNIP2	ENSG00000052795
rs189922923	chr5:170881506	-1.30292	N	N	4	intronic	.	FGF18	ENSG00000156427
rs534039985	chr14:69783658	-1.30292	N	chr14:69840902	NA	intronic	.	GALNT16	ENSG00000100626
rs547735059	chr20:36705389	-1.30292	N	chr20:36895860	NA	intronic	.	RPRD1B	ENSG00000101413
rs182397076	chr2:40497657	-1.30292	N	N	6	intronic	.	SLC8A1	ENSG00000183023
rs563904034	chr7:90350953	-1.30292	N	N	NA	intronic	.	CDK14	ENSG00000058091
rs191289373	chr16:58065876	-1.30292	N	N	7	intronic	.	MMP15	ENSG00000102996
rs557335222	chr9:14316369	-1.30292	N	chr9:14161670	NA	intronic	.	NFIB	ENSG00000147862
rs574989704	chr2:202297052	-1.30292	N	chr2:202112471	NA	intronic	.	TRAK2	ENSG00000115993
rs531443192	chr16:82663982	-1.30292	N	N	NA	intronic	.	CDH13	ENSG00000140945
rs566916362	chr1:184920354	-1.30292	N	chr1:185391167	NA	intronic	.	FAM129A	ENSG00000135842
rs142880117	chr4:140662374	-1.30292	N	N	5	intronic	.	MAML3	ENSG00000196782
rs560099394	chr8:11562230	-1.30292	N	chr8:11836514	NA	intronic	.	GATA4	ENSG00000136574
rs2248587	chr3:66542760	-1.30292	N	N	5	intronic	.	LRIG1	ENSG00000144749
rs188819028	chr10:18623332	-1.30292	N	chr10:18266410	5	intronic	.	CACNB2	ENSG00000165995
rs547988877	chr2:40626867	-1.30292	N	N	NA	intronic	.	SLC8A1	ENSG00000183023
rs77690257	chr2:118771389	-1.30292	N	N	4	intronic	.	CCDC93	ENSG00000125633
rs1463514	chr3:159571712	-1.30292	N	chr3:159637678	7	intronic	.	IQCJ-SCHIP1	ENSG00000250588
rs1463515	chr3:159572169	-1.30292	N	chr3:159637678	5	intronic	.	IQCJ-SCHIP1	ENSG00000250588
rs555544812	chr22:46638635	-1.30292	N	chr22:46615376	NA	UTR3	.	PPARA	ENSG00000186951
rs183065178	chr7:8299931	-1.30292	N	chr7:8024840	7	intronic	.	ICA1	ENSG00000003147
rs138687135	chr6:140422893	-1.30292	N	N	4	intergenic	.	.	.
rs569481531	chr10:3137025	-1.30292	N	N	NA	intronic	.	PFKP	ENSG00000067057
rs144538783	chr6:150465372	-1.30292	N	chr6:150373194	3a	intronic	.	PPP1R14C	ENSG00000198729
rs546745716	chr18:25757204	-1.30292	N	N	NA	UTR5	.	CDH2	ENSG00000170558
rs1511170	chr4:152701110	-1.30292	Y	chr4:152342190	6	intergenic	.	.	.
rs531836333	chr6:164523902	-1.30292	N	N	NA	intergenic	.	.	.
rs543336689	chr13:34068611	-1.30292	N	N	NA	intronic	.	.	.
rs145589115	chr5:127805917	-1.30292	N	chr5:127487603	4	intronic	.	FBN2	ENSG00000138829
rs529884443	chr6:46406172	-1.30292	N	chr6:46885844	NA	intronic	.	RCAN2	ENSG00000172348
rs564586996	chr18:33971409	-1.30292	N	N	NA	intronic	.	FHOD3	ENSG00000134775
rs564549660	chr6:55957819	-1.30292	N	N	NA	intronic	.	COL21A1	ENSG00000124749
rs553520985	chr1:181073928	-1.30292	N	chr1:180905694	NA	intergenic	.	.	.
rs541748039	chr12:657925	-1.30292	N	chr12:711662	NA	intronic	.	B4GALNT3	ENSG00000139044
rs541395826	chr20:24482595	-1.30292	N	N	NA	intronic	.	SYNDIG1	ENSG00000101463
rs575609286	chr3:38629677	-1.30292	N	N	NA	intronic	.	SCN5A	ENSG00000183873
rs570363126	chr1:180609020	-1.30292	N	chr1:180905694	NA	intronic	.	XPR1	ENSG00000143324
rs568628477	chr8:107782577	-1.30292	N	N	NA	upstream	.	.	.
rs556918938	chr12:32994382	-1.30292	N	N	NA	intronic	.	PKP2	ENSG00000057294
rs587757883	chr1:145092576	-1.30292	N	N	NA	intronic	.	.	.
rs548216489	chr7:25161537	-1.30292	N	N	NA	UTR3	.	CYCS	ENSG00000172115
rs79734481	chr5:170855126	-1.30292	N	N	5	intronic	.	FGF18	ENSG00000156427
rs577945590	chr18:34004900	-1.30292	N	N	NA	intronic	.	FHOD3	ENSG00000134775
rs184369930	chr21:26980093	-1.30292	N	N	4	upstream	.	.	.
rs538030410	chr5:78805053	-1.30292	N	N	NA	intronic	.	HOMER1	ENSG00000152413
rs569193549	chr2:27293313	-1.30292	N	chr2:27295885	NA	UTR3	.	AGBL5	ENSG00000084693
rs549282499	chr12:21796649	-1.30292	N	N	NA	intronic	.	LDHB	ENSG00000111716
rs572634079	chr5:41371381	-1.30292	N	N	NA	intronic	.	PLCXD3	ENSG00000182836
rs74925023	chr1:117453290	-1.30292	N	chr1:117544331	2b	intronic	.	PTGFRN	ENSG00000134247
rs141359295	chr14:55236473	-1.30292	N	N	7	intronic	.	SAMD4A	ENSG00000020577
rs180798659	chr7:136575030	-1.30292	N	N	5	intronic	.	CHRM2	ENSG00000181072
rs145656671	chr1:198139758	-1.30292	N	chr1:197814823	7	intronic	.	NEK7	ENSG00000151414
rs567218326	chr3:42842550	-1.30292	N	chr3:42896515	NA	intronic	.	HIGD1A	ENSG00000181061
rs113981695	chr2:40628964	-1.30292	N	N	5	intronic	.	SLC8A1	ENSG00000183023
rs528345785	chr3:140675203	-1.30292	N	chr3:140926791	NA	intronic	.	SLC25A36	ENSG00000114120
rs547066249	chr1:26389698	-1.30292	N	chr1:26834960	NA	intronic	.	TRIM63	ENSG00000158022
rs529785864	chr6:17989188	-1.30292	N	N	NA	intergenic	.	.	.
rs138875431	chr12:21971966	-1.30292	N	N	4	intronic	.	ABCC9	ENSG00000069431
rs182402182	chr3:138077663	-1.30292	N	N	5	intronic	.	MRAS	ENSG00000158186
rs182019023	chr4:47788064	-1.30292	N	N	7	intronic	.	CORIN	ENSG00000145244
rs149716653	chr13:29714635	-1.30292	N	N	4	intronic	.	MTUS2	ENSG00000132938
rs560171726	chr15:42751231	-1.30292	N	chr15:42266262	NA	intronic	.	ZNF106	ENSG00000103994
rs536125596	chr2:40684429	-1.30292	N	N	NA	intronic	.	SLC8A1	ENSG00000183023
rs553521323	chr2:237149844	-1.30292	N	N	NA	intronic	.	ASB18	ENSG00000182177
rs546559532	chr11:16837406	-1.30292	N	chr11:16618307	NA	intronic	.	PLEKHA7	ENSG00000166689
rs574811740	chr9:106836500	-1.30292	N	N	NA	intergenic	.	.	.
rs536125599	chr17:27468047	-1.30292	N	chr17:27961562	NA	intronic	.	MYO18A	ENSG00000196535
rs546559535	chr14:77421868	-1.30292	N	chr14:77856184	NA	intergenic	.	.	.
rs535233088	chr2:220496016	-1.30292	N	chr2:220049128	NA	intronic	.	SLC4A3	ENSG00000114923
rs183025690	chr10:71089066	-1.30292	N	chr10:70607580	7	intronic	.	HK1	ENSG00000156515
rs572732878	chr5:175109115	-1.30292	N	N	NA	UTR5	.	HRH2	ENSG00000113749
rs560875663	chr15:57989494	-1.30292	N	N	NA	intronic	.	GCOM1	ENSG00000137878
rs562558099	chr13:30883204	-1.30292	N	chr13:31079184	NA	intergenic	.	.	.
rs147355832	chr3:42077914	-1.30292	N	N	4	intergenic	.	.	.
rs530356041	chr15:77198617	-1.30292	N	chr15:77313571	NA	intergenic	.	.	.
rs116455775	chr18:33957073	-1.30292	N	N	4	intronic	.	FHOD3	ENSG00000134775
rs566090325	chr10:112444260	-1.30292	N	chr10:111969919	NA	intronic	.	RBM20	ENSG00000203867
rs529844014	chr15:85871995	-1.30292	N	chr15:86294211	NA	intergenic	.	.	.
rs527612425	chr1:60386713	-1.30292	N	N	NA	intronic	.	CYP2J2	ENSG00000134716
rs144526145	chr4:169417756	-1.30292	N	N	6	upstream	.	.	.
rs546174418	chr22:41888870	-1.30292	N	chr22:41752944	NA	intronic	.	ACO2	ENSG00000100412
rs114497573	chr8:17912617	-1.30292	N	N	6	intergenic	.	.	.
rs562727478	chr14:32030914	-1.30292	N	N	NA	intronic	.	NUBPL	ENSG00000151413
rs188920942	chr6:5093546	-1.30292	N	N	5	ncRNA_intronic	.	.	.
rs553787457	chr16:82769329	-1.30292	N	N	NA	intronic	.	CDH13	ENSG00000140945
rs188920949	chr2:238774100	-1.30292	N	chr2:238873673	3a	intronic	.	RAMP1	ENSG00000132329
rs557058516	chr18:25670183	-1.30292	N	N	NA	intronic	.	CDH2	ENSG00000170558
rs538553375	chr2:106039776	-1.30292	N	chr2:106433909	NA	intronic	.	FHL2	ENSG00000115641
rs545340923	chr3:122677336	-1.30292	N	chr3:123105721	NA	intronic	.	SEMA5B	ENSG00000082684
rs564184249	chr5:128430605	-1.30292	N	chr5:128876340	NA	exonic	nonsynonymous	ISOC1	ENSG00000066583
rs567918161	chr14:55148914	-1.30292	N	N	NA	intronic	.	SAMD4A	ENSG00000020577
rs531084109	chr2:238777914	-1.30292	N	chr2:238873673	NA	intronic	.	RAMP1	ENSG00000132329
rs185372649	chr6:145693550	-1.30292	N	N	7	intergenic	.	.	.
rs570102181	chr10:112402765	-1.30292	N	chr10:111969919	NA	intergenic	.	.	.
rs569750513	chr19:39422518	-1.30292	N	chr19:38925079	NA	intronic	.	MRPS12	ENSG00000128626
rs142306493	chr8:19539856	-1.30292	N	chr8:19871320	4	intronic	.	CSGALNACT1	ENSG00000147408
rs143265695	chr16:82764844	-1.30292	N	N	7	intronic	.	CDH13	ENSG00000140945
rs114965408	chr15:65054668	-1.30292	N	chr15:64672002	6	ncRNA_exonic	.	RBPMS2	ENSG00000166831
rs371070458	chr10:121136559	-1.30292	N	N	5	intronic	.	GRK5	ENSG00000198873
rs557667563	chr7:131241219	-1.30292	N	chr7:130742066	NA	UTR5	.	PODXL	ENSG00000128567
rs570738381	chr3:124746944	-1.30292	N	N	NA	intronic	.	HEG1	ENSG00000173706
rs79189730	chr11:130324244	-1.30292	N	N	5	intronic	.	ADAMTS15	ENSG00000166106
rs79189733	chr10:88435536	-1.30292	N	N	5	intronic	.	LDB3	ENSG00000122367
rs551182742	chr15:35084498	-1.30292	N	N	NA	ncRNA_intronic	.	ACTC1	ENSG00000159251
rs553669141	chr7:120498295	-1.30292	N	N	NA	upstream	.	TSPAN12	ENSG00000106025
rs114673596	chr15:83468115	-1.30292	N	N	5	intronic	.	FSD2	ENSG00000186628
rs554982778	chr8:124662559	-1.30292	N	N	NA	intronic	.	KLHL38	ENSG00000175946
rs551083687	chr4:159690730	-1.30292	N	N	NA	intronic	.	FNIP2	ENSG00000052795
rs547051152	chr7:44172703	-1.30292	N	N	NA	intergenic	.	.	.
rs563653219	chr15:71892971	-1.30292	N	N	NA	intronic	.	THSD4	ENSG00000187720
rs564300039	chr3:66501782	-1.30292	N	N	NA	intronic	.	LRIG1	ENSG00000144749
rs557680339	chr7:157150173	-1.30292	N	N	NA	intronic	.	DNAJB6	ENSG00000105993
rs540106439	chr5:78805353	-1.30292	N	N	NA	intronic	.	HOMER1	ENSG00000152413
rs534584531	chr8:134514269	-1.30292	N	chr8:134103953	NA	intronic	.	ST3GAL1	ENSG00000008513
rs534406462	chr19:3952151	-1.30292	N	chr19:4090422	NA	ncRNA_intronic	.	.	.
rs117160858	chr22:36001193	-1.30292	N	N	4	intergenic	.	.	.
rs139032213	chr8:28572267	-1.30292	N	N	4	intronic	.	EXTL3	ENSG00000012232
rs542074859	chr2:40531927	-1.30292	N	N	NA	intronic	.	SLC8A1	ENSG00000183023
rs564463289	chr7:101466664	-1.30292	N	chr7:101880795	NA	intronic	.	CUX1	ENSG00000257923
rs147550579	chr9:112626424	-1.30292	N	chr9:112722330	5	intronic	.	PALM2-AKAP2	ENSG00000157654
rs566668262	chr2:15781091	-1.30292	N	N	NA	intergenic	.	.	.
rs182315250	chr8:102063630	-1.30292	N	N	3a	upstream	.	.	.
rs74965458	chr5:16457408	-1.30292	N	N	6	intronic	.	ZNF622	ENSG00000173545
rs184274166	chr20:36736717	-1.30292	N	chr20:36895860	7	intergenic	.	.	.
rs150585224	chr9:71320320	-1.30292	N	N	2a	upstream	.	.	.
rs140588107	chr13:30001160	-1.30292	N	N	6	intronic	.	MTUS2	ENSG00000132938
rs73096007	chr1:216958811	-1.30292	N	N	7	intronic	.	ESRRG	ENSG00000196482
rs140588105	chr17:17863848	-1.30292	N	chr17:17707105	7	intronic	.	TOM1L2	ENSG00000175662
rs563934209	chr14:73257981	-1.30292	N	chr14:73414316	NA	intronic	.	DPF3	ENSG00000205683
rs560924483	chr2:229005708	-1.30292	N	N	NA	intronic	.	SPHKAP	ENSG00000153820
rs77815260	chr2:238810341	-1.30292	N	chr2:238873673	5	intronic	.	RAMP1	ENSG00000132329
rs1833126	chr7:35279652	-1.30292	Y	N	6	intronic	.	TBX20	ENSG00000164532
rs536389035	chr10:92783371	-1.30292	N	N	NA	intergenic	.	.	.
rs534004534	chr18:33958067	-1.30292	N	N	NA	intronic	.	FHOD3	ENSG00000134775
rs189996219	chr11:19224980	-1.30292	N	chr11:19297340	6	intronic	.	CSRP3	ENSG00000129170
rs540217203	chr5:110408682	-1.30292	N	chr5:110052044	NA	intronic	.	TSLP	ENSG00000145777
rs547584910	chr8:52566883	-1.30292	N	N	NA	intronic	.	PXDNL	ENSG00000147485
rs552176352	chr9:648407	-1.30292	N	chr9:288414	NA	intronic	.	KANK1	ENSG00000107104
rs188083845	chr7:150673218	-1.30292	N	chr7:150278589	4	intronic	.	KCNH2	ENSG00000055118
rs533875377	chr4:75897353	-1.30292	N	N	NA	intronic	.	PARM1	ENSG00000169116
rs188748586	chr13:24041016	-1.30292	N	N	4	intergenic	.	.	.
rs7820023	chr8:25907568	-1.30292	N	N	4	intergenic	.	.	.
rs146050639	chr12:2658874	-1.30292	N	chr12:3020644	5	intronic	.	CACNA1C	ENSG00000151067
rs556038828	chr17:37310816	-1.30292	N	chr17:37800988	NA	intergenic	.	.	.
rs79521750	chr11:16847458	-1.30292	N	chr11:16618307	7	intronic	.	PLEKHA7	ENSG00000166689
rs180730701	chr6:164523156	-1.30292	N	N	5	intergenic	.	.	.
rs544866229	chr22:41886547	-1.30292	N	chr22:41752944	NA	intronic	.	ACO2	ENSG00000100412
rs550414488	chr22:36865411	-1.30292	N	chr22:36545826	NA	intronic	.	TXN2	ENSG00000100348
rs145889751	chr2:88370009	-1.30292	N	N	7	intronic	.	SMYD1	ENSG00000115593
rs145462333	chr22:34188727	-1.30292	N	N	5	intronic	.	LARGE	ENSG00000133424
rs143861173	chr5:136957808	-1.30292	N	N	4	exonic	synonymous	KLHL3	ENSG00000146021
rs187131928	chr18:25688544	-1.30292	N	N	5	intronic	.	CDH2	ENSG00000170558
rs187206626	chr2:159988358	-1.30292	N	chr2:160345024	2b	intronic	.	TANC1	ENSG00000115183
rs574422254	chr7:23156909	-1.30292	N	chr7:22774437	NA	intronic	.	KLHL7	ENSG00000122550
rs537545275	chr4:186671346	-1.30292	N	N	NA	intronic	.	SORBS2	ENSG00000154556
rs553965036	chr8:1992079	-1.30292	N	N	NA	intergenic	.	.	.
rs140326753	chr3:66163134	-1.30292	N	N	7	intronic	.	SLC25A26	ENSG00000144741
rs563586694	chr2:198734088	-1.30292	N	chr2:198544183	NA	intronic	.	PLCL1	ENSG00000115896
rs550794098	chr11:2324308	-1.30292	N	chr11:2320013	NA	intronic	.	TSPAN32	ENSG00000064201
rs553965031	chr11:12031052	-1.30292	N	chr11:12133478	NA	upstream	.	.	.
rs569293733	chr1:117189284	-1.30292	N	chr1:117544331	NA	intronic	.	IGSF3	ENSG00000143061
rs61864260	chr10:112447434	-1.30292	N	chr10:111969919	3a	intronic	.	RBM20	ENSG00000203867
rs547320610	chr11:64883647	-1.30292	N	chr11:65369240	NA	UTR3	.	TM7SF2	ENSG00000149809
rs114523677	chr9:97816553	-1.30292	N	chr9:98243868	2b	intronic	.	C9orf3	ENSG00000148120
rs50667	chr6:129561074	-1.30292	N	N	7	intronic	.	LAMA2	ENSG00000196569
rs564399663	chr3:25491392	-1.30292	N	chr3:25381636	NA	intronic	.	RARB	ENSG00000077092
rs553638728	chr10:76970771	-1.30292	N	chr10:76491047	NA	intronic	.	VDAC2	ENSG00000165637
rs536907887	chr2:64078176	-1.30292	N	N	NA	intronic	.	UGP2	ENSG00000169764
rs572097985	chr3:192127944	-1.30292	N	N	NA	intronic	.	FGF12	ENSG00000114279
rs189909751	chr4:120062652	-1.30292	N	chr4:120264996	7	intronic	.	MYOZ2	ENSG00000172399
rs566857005	chr10:123879335	-1.30292	N	N	NA	intronic	.	TACC2	ENSG00000138162
rs568487121	chr14:95997134	-1.30292	N	N	NA	intergenic	.	.	.
rs141003463	chr16:68278375	-1.30292	N	chr16:68138091	3a	upstream	.	.	.
rs558446039	chr1:74876890	-1.30292	N	N	NA	intronic	.	TNNI3K	ENSG00000116783
rs151251377	chr2:198703317	-1.30292	N	chr2:198544183	6	intronic	.	PLCL1	ENSG00000115896
rs553410100	chr11:45870967	-1.30292	N	N	NA	intronic	.	CRY2	ENSG00000121671
rs184981816	chr4:95395623	-1.30292	N	N	7	intronic	.	PDLIM5	ENSG00000163110
rs184708522	chr10:18738073	-1.30292	N	chr10:18266410	6	intronic	.	CACNB2	ENSG00000165995
rs556544571	chr17:73044706	-1.30292	N	chr17:72695211	NA	intronic	.	KCTD2	ENSG00000180901
rs67583803	chr2:60642545	-1.30292	Y	N	7	intergenic	.	.	.
rs530599358	chr2:40410341	-1.30292	N	N	NA	ncRNA_intronic	.	SLC8A1	ENSG00000183023
rs558685099	chr6:122723860	-1.30292	N	chr6:122746938	NA	intronic	.	HSF2	ENSG00000025156
rs74915751	chr8:17474892	-1.30292	N	N	7	intronic	.	PDGFRL	ENSG00000104213
rs563327368	chr7:116078632	-1.30292	N	chr7:116357368	NA	intergenic	.	.	.
rs529362932	chr15:64263320	-1.30292	N	chr15:64672002	NA	intronic	.	DAPK2	ENSG00000035664
rs114307783	chr12:106696414	-1.30292	N	N	4	upstream	.	.	.
rs542791282	chr1:219350722	-1.30292	N	N	NA	intronic	.	LYPLAL1	ENSG00000143353
rs552072750	chr4:142003984	-1.30292	N	N	NA	intronic	.	RNF150	ENSG00000170153
rs562248076	chr20:24486707	-1.30292	N	N	NA	intronic	.	SYNDIG1	ENSG00000101463
rs547802552	chr15:63347964	-1.30292	N	chr15:63791228	NA	intronic	.	TPM1	ENSG00000140416
rs114970515	chr3:159580169	-1.30292	N	chr3:159637678	7	intronic	.	IQCJ-SCHIP1	ENSG00000250588
rs541876582	chr12:110747031	-1.30292	N	chr12:111133088	NA	intronic	.	ATP2A2	ENSG00000174437
rs144192310	chr3:64894989	-1.30292	N	chr3:64705365	4	ncRNA_intronic	.	.	.
rs140872818	chr1:62535039	-1.30292	N	N	5	intronic	.	INADL	ENSG00000132849
rs199880546	chr3:46899982	-1.30292	N	chr3:47184055	5	intronic	.	MYL3	ENSG00000160808
rs139320588	chr12:33049166	-1.30292	N	N	5	intronic	.	PKP2	ENSG00000057294
rs576303625	chr6:17282977	-1.30292	N	N	NA	UTR5	.	RBM24	ENSG00000112183
rs187958189	chr12:4382315	-1.30292	N	chr12:4334295	3a	ncRNA_intronic	.	.	.
rs78728600	chr8:8989652	-1.30292	N	N	7	intergenic	.	.	.
rs546835389	chr3:192057123	-1.30292	N	N	NA	intronic	.	FGF12	ENSG00000114279
rs144463704	chr1:145455965	-1.30292	N	N	4	intronic	.	.	.
rs546304206	chr22:18599103	-1.30292	N	chr22:19058146	NA	intronic	.	TUBA8	ENSG00000183785
rs541852369	chr12:42629368	-1.30292	N	N	NA	UTR3	.	YAF2	ENSG00000015153
rs77661738	chr3:28285444	-1.30292	Y	N	3a	intronic	.	CMC1	ENSG00000187118
rs188394339	chr10:103720273	-1.30292	N	N	6	intronic	.	C10orf76	ENSG00000120029
rs573496793	chr3:123121782	-1.30292	N	chr3:123105721	NA	intronic	.	ADCY5	ENSG00000173175
rs12903543	chr15:63362527	-1.30292	N	chr15:63791228	7	UTR3	.	TPM1	ENSG00000140416
rs577168541	chr2:103442668	-1.30292	N	chr2:103394709	NA	intergenic	.	.	.
rs537440287	chr12:93777586	-1.30292	N	chr12:94144175	NA	ncRNA_intronic	.	NUDT4	ENSG00000173598
rs540837099	chr13:43629103	-1.30292	N	N	NA	intronic	.	DNAJC15	ENSG00000120675
rs559549232	chr10:61996797	-1.30292	N	N	NA	intronic	.	ANK3	ENSG00000151150
rs4373361	chr6:13038305	-1.30292	N	N	5	intronic	.	.	.
rs149078342	chr2:202222060	-1.30292	N	chr2:202112471	4	UTR5	.	ALS2CR12	ENSG00000155749
rs569460704	chr13:76399515	-1.30292	N	N	NA	intronic	.	LMO7	ENSG00000136153
rs539376203	chr22:46546099	-1.30292	N	chr22:46615376	NA	upstream	.	.	.
rs74789640	chr5:78999238	-1.30292	N	N	4	intronic	.	CMYA5	ENSG00000164309
rs150836595	chr10:33568820	-1.30292	N	N	2b	intronic	.	NRP1	ENSG00000099250
rs75412917	chr15:63232889	-1.30292	N	chr15:62830704	4	intergenic	.	.	.
rs75494465	chr3:119376921	-1.30292	N	chr3:119736594	5	intronic	.	POPDC2	ENSG00000121577
rs546525033	chr1:85223876	-1.30292	N	N	NA	intergenic	.	.	.
rs117503054	chr1:74897115	-1.30292	N	N	7	intronic	.	TNNI3K	ENSG00000116783
rs141072930	chr22:38849267	-1.30292	N	N	5	intronic	.	KCNJ4	ENSG00000168135
rs560246179	chr4:141849101	-1.30292	N	N	NA	intronic	.	RNF150	ENSG00000170153
rs568676916	chr6:45926921	-1.30292	N	chr6:45569863	NA	intronic	.	CLIC5	ENSG00000112782
rs140263198	chr2:238802839	-1.30292	N	chr2:238873673	6	intronic	.	RAMP1	ENSG00000132329
rs145958349	chr10:75414339	-1.30292	N	N	7	intronic	.	SYNPO2L	ENSG00000166317
rs554053170	chr1:100115899	-1.30292	N	N	NA	intronic	.	PALMD	ENSG00000099260
rs140994884	chr2:11598809	-1.30292	N	N	6	intronic	.	E2F6	ENSG00000169016
rs540573904	chr2:179729468	-1.30292	N	N	NA	intronic	.	CCDC141	ENSG00000163492
rs186080939	chr15:44170774	-1.30292	N	chr15:44027885	5	intronic	.	FRMD5	ENSG00000171877
rs148512600	chr3:140814915	-1.30292	N	chr3:140926791	5	intronic	.	SPSB4	ENSG00000175093
rs527758963	chr1:167646182	-1.30292	N	chr1:167600842	NA	intronic	.	RCSD1	ENSG00000198771
rs534585508	chr3:122693805	-1.30292	N	chr3:123105721	NA	intronic	.	SEMA5B	ENSG00000082684
rs75175105	chr8:125407692	-1.30292	N	N	5	intergenic	.	.	.
rs575805956	chr12:3294897	-1.30292	N	chr12:3020644	NA	intronic	.	TSPAN9	ENSG00000011105
rs563423150	chr6:129213139	-1.30292	N	N	NA	intronic	.	LAMA2	ENSG00000196569
rs565101351	chr7:158658575	-1.30292	N	N	NA	intronic	.	WDR60	ENSG00000126870
rs147249536	chr4:114373454	-1.30292	N	N	4	UTR3	.	CAMK2D	ENSG00000145349
rs150862809	chr14:33032769	-1.30292	N	N	5	intronic	.	AKAP6	ENSG00000151320
rs538503414	chr2:170687901	-1.30292	N	N	NA	intronic	.	UBR3	ENSG00000144357
rs181309421	chr5:145447035	-1.30292	N	N	7	intergenic	.	.	.
rs112731306	chr12:69999383	-1.30292	N	chr12:69744014	7	intergenic	.	.	.
rs568250405	chr17:42880769	-1.30292	N	chr17:42386662	NA	UTR3	.	GJC1	ENSG00000182963
rs530233249	chr22:34002504	-1.30292	N	N	NA	intronic	.	LARGE	ENSG00000133424
rs372936292	chr8:124464664	-1.30292	N	N	6	intergenic	.	.	.
rs78971998	chr5:128437708	-1.30292	N	chr5:128876340	3a	intronic	.	ISOC1	ENSG00000066583
rs575459421	chr3:69836460	-1.30292	N	N	NA	intronic	.	MITF	ENSG00000187098
rs408773	chr8:8998263	-1.30292	N	N	6	UTR3	.	PPP1R3B	ENSG00000173281
rs563304939	chr2:241310746	-1.30292	N	chr2:241563739	NA	intergenic	.	.	.
rs563978996	chr5:150026592	-1.30292	N	chr5:149875731	NA	intronic	.	SYNPO	ENSG00000171992
rs188147361	chr8:94766651	-1.30292	N	N	4	upstream	.	.	.
rs546344901	chr8:124668697	-1.30292	N	N	NA	intergenic	.	.	.
rs143753743	chr11:45880161	-1.30292	N	N	4	intronic	.	CRY2	ENSG00000121671
rs77758483	chr12:623242	-1.30292	N	chr12:711662	5	intronic	.	B4GALNT3	ENSG00000139044
rs559722549	chr6:4382680	-1.30292	N	N	NA	intergenic	.	.	.
rs575071200	chr15:64273009	-1.30292	N	chr15:64672002	NA	intronic	.	DAPK2	ENSG00000035664
rs576557254	chr12:94178962	-1.30292	N	chr12:94536803	NA	intronic	.	CRADD	ENSG00000169372
rs546344909	chr4:65174166	-1.30292	N	N	NA	intronic	.	TECRL	ENSG00000205678
rs544799470	chr8:142432766	-1.30292	N	chr8:142329460	NA	intronic	.	PTP4A3	ENSG00000184489
rs553990559	chr10:3137102	-1.30292	N	N	NA	intronic	.	PFKP	ENSG00000067057
rs375358893	chr12:585105	-1.30292	N	chr12:711662	5	intronic	.	B4GALNT3	ENSG00000139044
rs533594562	chr19:8456331	-1.30292	N	N	NA	intronic	.	RAB11B	ENSG00000185236
rs565006774	chr2:134897075	-1.30292	N	chr2:134991024	NA	intergenic	.	.	.
rs550272011	chr9:85882069	-1.30292	N	N	NA	exonic	synonymous	FRMD3	ENSG00000172159
rs80097555	chr5:172674372	-1.30292	N	chr5:173075213	5	intergenic	.	.	.
rs548885646	chr4:186605034	-1.30292	N	N	NA	intronic	.	SORBS2	ENSG00000154556
rs543790645	chr14:45604374	-1.30292	N	N	NA	upstream	.	.	.
rs75829964	chr3:25522044	-1.30292	N	chr3:25381636	6	intronic	.	RARB	ENSG00000077092
rs141273844	chr15:92463929	-1.30292	N	N	5	intronic	.	SLCO3A1	ENSG00000176463
rs535135159	chr3:188016001	-1.30292	N	chr3:188441161	NA	intronic	.	LPP	ENSG00000145012
rs536316397	chr2:33702019	-1.30292	N	N	NA	intronic	.	RASGRP3	ENSG00000152689
rs116741707	chr6:105585432	-1.30292	N	N	5	upstream	.	.	.
rs572016547	chr3:25614047	-1.30292	N	chr3:25381636	NA	intronic	.	RARB	ENSG00000077092
rs555683303	chr5:115424878	-1.30292	N	N	NA	intronic	.	COMMD10	ENSG00000145781
rs532550156	chr2:159947917	-1.30292	N	chr2:160345024	NA	intronic	.	TANC1	ENSG00000115183
rs73301785	chr12:32968362	-1.30292	N	N	6	intronic	.	PKP2	ENSG00000057294
rs575253432	chr5:118324510	-1.30292	N	chr5:118729327	NA	upstream	.	.	.
rs75340337	chr10:123927169	-1.30292	N	N	5	intronic	.	TACC2	ENSG00000138162
rs541635868	chr3:42115492	-1.30292	N	N	NA	intergenic	.	.	.
rs539901267	chr4:37984569	-1.30292	N	chr4:38334531	NA	intronic	.	TBC1D1	ENSG00000065882
rs573295157	chr8:142432711	-1.30292	N	chr8:142329460	NA	intronic	.	PTP4A3	ENSG00000184489
rs555780882	chr10:112428136	-1.30292	N	chr10:111969919	NA	intronic	.	RBM20	ENSG00000203867
rs575909295	chr10:112575942	-1.30292	N	N	NA	intronic	.	RBM20	ENSG00000203867
rs568427932	chr12:54145197	-1.30292	N	chr12:54387947	NA	ncRNA_intronic	.	.	.
rs574054051	chr19:30157114	-1.30292	N	N	NA	intronic	.	PLEKHF1	ENSG00000166289
rs114086028	chr3:66503869	-1.30292	N	N	6	intronic	.	LRIG1	ENSG00000144749
rs555187323	chr1:161166220	-1.30292	N	chr1:161620089	NA	intronic	.	ADAMTS4	ENSG00000158859
rs574490580	chr5:126362663	-1.30292	N	chr5:126091428	NA	intronic	.	2020-03-03	ENSG00000173926
rs531489946	chr9:116285760	-1.30292	N	chr9:116085822	NA	intronic	.	RGS3	ENSG00000138835
rs534113524	chr5:131545976	-1.30292	N	chr5:131705458	NA	splicing	.	P4HA2	ENSG00000072682
rs542904643	chr22:33722315	-1.30292	N	N	NA	intronic	.	LARGE	ENSG00000133424
rs555192496	chr5:156971970	-1.30292	N	chr5:156655015	NA	intronic	.	ADAM19	ENSG00000135074
rs184972195	chr9:116284957	-1.30292	N	chr9:116085822	4	intronic	.	RGS3	ENSG00000138835
rs574825876	chr5:173288077	-1.30292	N	chr5:173075213	NA	intergenic	.	.	.
rs558863876	chr9:14297344	-1.30292	N	chr9:14161670	NA	intronic	.	NFIB	ENSG00000147862
rs75483560	chr3:119014184	-1.30292	N	N	2b	intronic	.	ARHGAP31	ENSG00000031081
rs142370554	chr4:123626240	-1.30292	N	chr4:123560939	5	intergenic	.	.	.
rs192070270	chr5:172694125	-1.30292	N	chr5:173075213	7	intergenic	.	.	.
rs558214383	chr4:174494890	-1.30292	N	N	NA	intergenic	.	.	.
rs558372908	chr13:20701424	-1.30292	N	N	NA	intergenic	.	.	.
rs2555207	chr4:95447102	-1.30292	N	N	5	intronic	.	PDLIM5	ENSG00000163110
rs181723797	chr13:32634560	-1.30292	N	N	5	intronic	.	FRY	ENSG00000073910
rs541597286	chr11:12027515	-1.30292	N	chr11:12133478	NA	intronic	.	DKK3	ENSG00000050165
rs141510638	chr7:151365795	-1.30292	N	N	7	intronic	.	PRKAG2	ENSG00000106617
rs576084053	chr2:201922424	-1.30292	N	chr2:202112471	NA	intronic	.	FAM126B	ENSG00000155744
rs551220307	chr2:40570660	-1.30292	N	N	NA	intronic	.	SLC8A1	ENSG00000183023
rs376388740	chr13:22245340	-1.30292	N	N	4	UTR5	.	.	.
rs536536718	chr15:57976805	-1.30292	N	N	NA	UTR3	.	GCOM1	ENSG00000137878
rs574474986	chr8:38794662	-1.30292	N	chr8:38804069	NA	intronic	.	PLEKHA2	ENSG00000169499
rs149458095	chr3:17096136	-1.30292	N	chr3:16911330	3a	intronic	.	PLCL2	ENSG00000154822
rs554478422	chr9:71305570	-1.30292	N	N	NA	intergenic	.	.	.
rs377438319	chr18:56296450	-1.30292	N	chr18:56395588	4	upstream	.	.	.
rs571339290	chr2:174058114	-1.30292	N	N	NA	intronic	.	MLTK	ENSG00000091436
rs140460758	chr22:34174866	-1.30292	N	N	7	intronic	.	LARGE	ENSG00000133424
rs575250317	chr11:19223633	-1.30292	N	chr11:19297340	NA	intronic	.	CSRP3	ENSG00000129170
rs7687350	chr4:65229384	-1.30292	N	N	6	intronic	.	TECRL	ENSG00000205678
rs146168225	chr2:134976085	-1.30292	N	chr2:134991024	5	intergenic	.	.	.
rs535980151	chr5:41460727	-1.30292	N	N	NA	intronic	.	PLCXD3	ENSG00000182836
rs144388815	chr5:41442152	-1.30292	N	N	6	intronic	.	PLCXD3	ENSG00000182836
rs185066880	chr14:94424571	-1.30292	N	chr14:94008080	2b	intronic	.	ASB2	ENSG00000100628
rs72819739	chr2:106112721	-1.30292	Y	chr2:106433909	7	intergenic	.	.	.
rs549360773	chr1:167604977	-1.30292	N	chr1:167600842	NA	intronic	.	RCSD1	ENSG00000198771
rs10045993	chr5:66179546	-1.30292	N	N	7	intronic	.	MAST4	ENSG00000069020
rs554856501	chr3:64654316	-1.30292	N	chr3:64705365	NA	intronic	.	ADAMTS9	ENSG00000163638
rs72819733	chr2:106107993	-1.30292	Y	chr2:106433909	6	intergenic	.	.	.
rs72819735	chr2:106108237	-1.30292	N	chr2:106433909	6	intergenic	.	.	.
rs190086062	chr17:55173384	-1.30292	N	chr17:55463857	5	intronic	.	AKAP1	ENSG00000121057
rs114374573	chr3:16809624	-1.30292	N	chr3:16911330	3a	intergenic	.	.	.
rs535976596	chr4:159728156	-1.30292	N	N	NA	intronic	.	FNIP2	ENSG00000052795
rs740772	chr12:3317907	-1.30292	N	chr12:3020644	5	intronic	.	TSPAN9	ENSG00000011105
rs740773	chr12:3317899	-1.30292	N	chr12:3020644	5	intronic	.	TSPAN9	ENSG00000011105
rs572623522	chr2:72923461	-1.30292	N	N	NA	intronic	.	EXOC6B	ENSG00000144036
rs740771	chr12:3318015	-1.30292	N	chr12:3020644	6	intronic	.	TSPAN9	ENSG00000011105
rs740776	chr12:3310439	-1.30292	N	chr12:3020644	4	intronic	.	TSPAN9	ENSG00000011105
rs740777	chr12:3310335	-1.30292	N	chr12:3020644	4	intronic	.	TSPAN9	ENSG00000011105
rs740774	chr12:3313771	-1.30292	N	chr12:3020644	5	intronic	.	TSPAN9	ENSG00000011105
rs740775	chr12:3310482	-1.30292	N	chr12:3020644	4	intronic	.	TSPAN9	ENSG00000011105
rs184381793	chr3:38581472	-1.30292	N	N	5	intergenic	.	.	.
rs549911192	chr4:37979680	-1.30292	N	chr4:38334531	NA	intronic	.	TBC1D1	ENSG00000065882
rs144527889	chr16:82734024	-1.30292	N	N	4	intronic	.	CDH13	ENSG00000140945
rs78647399	chr5:41459919	-1.30292	N	N	7	intronic	.	PLCXD3	ENSG00000182836
rs562825983	chr11:130344312	-1.30292	N	N	NA	UTR3	.	ADAMTS15	ENSG00000166106
rs559960753	chr14:105051661	-1.30292	N	chr14:105258892	NA	intronic	.	C14orf180	ENSG00000184601
rs185687951	chr3:69927904	-1.30292	N	N	5	intronic	.	MITF	ENSG00000187098
rs189241719	chr11:47553338	-1.30292	N	chr11:47454152	7	intronic	.	CELF1	ENSG00000149187
rs116512298	chr5:139676691	-1.30292	N	N	5	intronic	.	PFDN1	ENSG00000113068
rs568275819	chr1:145382587	-1.30292	N	N	NA	intronic	.	.	.
rs575222162	chr1:74902932	-1.30292	N	N	NA	intronic	.	TNNI3K	ENSG00000116783
rs3758272	chr9:33263196	-1.30292	N	N	5	intronic	.	BAG1	ENSG00000107262
rs182579593	chr12:123997881	-1.30292	N	chr12:124019055	3a	intronic	.	RILPL1	ENSG00000188026
rs3758270	chr9:33263674	-1.30292	N	N	2b	intronic	.	BAG1	ENSG00000107262
rs3758271	chr9:33263208	-1.30292	N	N	5	intronic	.	BAG1	ENSG00000107262
rs528748348	chr17:17875053	-1.30292	N	chr17:17707105	NA	intronic	.	TOM1L2	ENSG00000175662
rs12521712	chr5:41453634	-1.30292	N	N	6	intronic	.	PLCXD3	ENSG00000182836
rs147242089	chr3:69927868	-1.30292	N	N	6	intronic	.	MITF	ENSG00000187098
rs111302336	chr10:3108445	-1.30292	N	N	4	intergenic	.	.	.
rs73973104	chr17:8279235	-1.30292	N	chr17:8214427	4	UTR5	.	.	.
rs543824559	chr14:55197663	-1.30292	N	N	NA	intronic	.	SAMD4A	ENSG00000020577
rs545752164	chr7:32096868	-1.30292	N	N	NA	intronic	.	PDE1C	ENSG00000154678
rs77460122	chr7:80238412	-1.30292	N	N	7	intronic	.	CD36	ENSG00000135218
rs77460124	chr10:103648491	-1.30292	N	N	2b	intronic	.	C10orf76	ENSG00000120029
rs192045798	chr9:116333058	-1.30292	N	chr9:116085822	6	intronic	.	RGS3	ENSG00000138835
rs193144349	chr11:119246208	-1.30292	N	chr11:118747576	5	intronic	.	USP2	ENSG00000036672
rs566494816	chr5:172669696	-1.30292	N	chr5:173075213	NA	intergenic	.	.	.
rs546751392	chr1:237420943	-1.30292	N	N	NA	intronic	.	RYR2	ENSG00000198626
rs550289220	chr5:66299905	-1.30292	N	N	NA	ncRNA_exonic	.	MAST4	ENSG00000069020
rs565486163	chr5:78809463	-1.30292	N	N	NA	UTR5	.	HOMER1	ENSG00000152413
rs140226874	chr17:46131196	-1.30292	N	chr17:46230891	2b	intronic	.	NFE2L1	ENSG00000082641
rs149520670	chr2:101770813	-1.30292	N	chr2:101778319	7	intergenic	.	.	.
rs10173746	chr2:101744143	-1.30292	N	chr2:101778319	2b	intronic	.	TBC1D8	ENSG00000204634
rs367945710	chr3:123129665	-1.30292	N	chr3:123105721	5	intronic	.	ADCY5	ENSG00000173175
rs193026713	chr15:71943750	-1.30292	N	N	7	intronic	.	THSD4	ENSG00000187720
rs573957335	chr20:8002314	-1.30292	N	chr20:8129491	NA	intergenic	.	.	.
rs80248534	chr9:85855608	-1.30292	N	N	7	intergenic	.	.	.
rs570892931	chr11:130350980	-1.30292	N	N	NA	intergenic	.	.	.
rs573034293	chr13:30799197	-1.30292	N	chr13:31079184	NA	intronic	.	KATNAL1	ENSG00000102781
rs540995635	chr11:66822769	-1.30292	N	chr11:66855593	NA	intergenic	.	.	.
rs34038561	chr2:40663902	-1.30292	N	N	6	intronic	.	SLC8A1	ENSG00000183023
rs12951649	chr17:74707361	-1.30292	N	chr17:74710128	4	upstream	.	.	.
rs148889836	chr3:167754775	-1.30292	N	N	5	exonic	nonsynonymous	GOLIM4	ENSG00000173905
rs563263382	chr21:40825146	-1.30292	N	chr21:40467643	NA	intronic	.	SH3BGR	ENSG00000185437
rs140902402	chr1:184928986	-1.30292	N	chr1:185391167	5	intronic	.	FAM129A	ENSG00000135842
rs567042193	chr12:6644096	-1.30292	N	chr12:6499533	NA	intronic	.	GAPDH	ENSG00000111640
rs190180772	chr5:145449587	-1.30292	N	N	2b	intergenic	.	.	.
rs555883340	chr15:75230518	-1.30292	N	chr15:75361539	NA	upstream	.	.	.
rs115443275	chr10:121097085	-1.30292	N	N	5	intronic	.	GRK5	ENSG00000198873
rs373509029	chr14:23885200	-1.30292	N	chr14:23755598	5	ncRNA_intronic	.	MYH7	ENSG00000092054
rs530677133	chr3:196009928	-1.30292	N	chr3:196501413	NA	intronic	.	PCYT1A	ENSG00000161217
rs303202	chr10:91233923	-1.30292	Y	chr10:91002804	7	intronic	.	SLC16A12	ENSG00000152779
rs303201	chr10:91235883	-1.30292	N	chr10:91002804	5	intronic	.	SLC16A12	ENSG00000152779
rs375597155	chr6:13399046	-1.30292	N	N	2b	intronic	.	GFOD1	ENSG00000145990
rs569602789	chr9:85836064	-1.30292	N	N	NA	intergenic	.	.	.
rs554735709	chr9:97795591	-1.30292	N	chr9:98243868	NA	intronic	.	C9orf3	ENSG00000148120
rs540606416	chr3:123124125	-1.30292	N	chr3:123105721	NA	intronic	.	ADCY5	ENSG00000173175
rs556435879	chr4:141936594	-1.30292	N	N	NA	intronic	.	RNF150	ENSG00000170153
rs190658613	chr20:36784246	-1.30292	N	chr20:36895860	5	intronic	.	TGM2	ENSG00000198959
rs575874175	chr14:105047747	-1.30292	N	chr14:105258892	NA	UTR5	.	C14orf180	ENSG00000184601
rs558543156	chr7:107135077	-1.30292	N	N	NA	intronic	.	COG5	ENSG00000164597
rs80043483	chr7:8297528	-1.30292	N	chr7:8024840	7	intronic	.	ICA1	ENSG00000003147
rs555181937	chr14:55168455	-1.30292	N	N	NA	intronic	.	SAMD4A	ENSG00000020577
rs202063	chr6:13239796	-1.30292	N	N	7	intronic	.	PHACTR1	ENSG00000112137
rs540874135	chr2:64068233	-1.30292	N	N	NA	UTR5	.	UGP2	ENSG00000169764
rs571511966	chr12:3377059	-1.30292	N	chr12:3020644	NA	intronic	.	TSPAN9	ENSG00000011105
rs537307302	chr10:112515664	-1.30292	N	N	NA	intronic	.	RBM20	ENSG00000203867
rs529990171	chr14:34420244	-1.30292	N	N	NA	UTR5	.	EGLN3	ENSG00000129521
rs9553003	chr13:24152789	-1.30292	N	N	4	intronic	.	TNFRSF19	ENSG00000127863
rs113177422	chr1:217237007	-1.30292	N	N	5	intronic	.	ESRRG	ENSG00000196482
rs565892370	chr15:86157970	-1.30292	N	chr15:86294211	NA	intronic	.	AKAP13	ENSG00000170776
rs62275975	chr3:167586380	-1.30292	N	N	7	intergenic	.	.	.
rs560232665	chr6:140366596	-1.30292	N	N	NA	ncRNA_intronic	.	.	.
rs569657855	chr1:16341757	-1.30292	N	N	NA	UTR3	.	HSPB7	ENSG00000173641
rs587668005	chr1:151118938	-1.30292	N	N	NA	UTR5	.	SEMA6C	ENSG00000143434
rs568898310	chr22:46630512	-1.30292	N	chr22:46615376	NA	intronic	.	PPARA	ENSG00000186951
rs568855350	chr13:32647518	-1.30292	N	N	NA	intronic	.	FRY	ENSG00000073910
rs66667246	chr15:85984252	-1.30292	N	chr15:86294211	7	intronic	.	AKAP13	ENSG00000170776
rs577322012	chr1:232763500	-1.30292	N	N	NA	intergenic	.	.	.
rs557165544	chr12:111180564	-1.30292	N	chr12:111589067	NA	UTR5	.	PPP1CC	ENSG00000186298
rs150784020	chr20:10412447	-1.30292	N	chr20:10646671	5	UTR5	.	MKKS	ENSG00000125863
rs73479716	chr9:85876100	-1.30292	N	N	5	intronic	.	FRMD3	ENSG00000172159
rs555821615	chr16:2010893	-1.30292	N	chr16:2165630	NA	intronic	.	NDUFB10	ENSG00000140990
rs9297107	chr7:157129982	-1.30292	N	N	2b	intronic	.	DNAJB6	ENSG00000105993
rs11572670	chr1:216893301	-1.30292	N	N	5	intronic	.	ESRRG	ENSG00000196482
rs11572671	chr1:216893238	-1.30292	N	N	5	intronic	.	ESRRG	ENSG00000196482
rs147428279	chr1:237294682	-1.30292	N	N	5	intronic	.	RYR2	ENSG00000198626
rs4421433	chr9:27152339	-1.30292	N	N	5	intronic	.	TEK	ENSG00000120156
rs116369569	chr1:41176807	-1.30292	N	chr1:41356780	3a	intronic	.	NFYC	ENSG00000066136
rs533165959	chr20:36720326	-1.30292	N	chr20:36895860	NA	UTR3	.	RPRD1B	ENSG00000101413
rs535397650	chr3:38589879	-1.30292	N	N	NA	UTR3	.	SCN5A	ENSG00000183873
rs535794335	chr5:71542316	-1.30292	N	chr5:71748624	NA	intronic	.	MRPS27	ENSG00000113048
rs565001553	chr18:32703311	-1.30292	N	N	NA	intronic	.	MAPRE2	ENSG00000166974
rs545134778	chr1:237214066	-1.30292	N	N	NA	intronic	.	RYR2	ENSG00000198626
rs563493801	chr1:85662207	-1.30292	N	N	NA	intronic	.	SYDE2	ENSG00000097096
rs376487564	chr2:9614138	-1.30292	N	N	2a	upstream;downstream	.	.	.
rs541343498	chr22:35984883	-1.30292	N	N	NA	intergenic	.	.	.
rs527557040	chr3:42133649	-1.30292	N	N	NA	intronic	.	TRAK1	ENSG00000182606
rs530582018	chr5:41430966	-1.30292	N	N	NA	intronic	.	PLCXD3	ENSG00000182836
rs536156594	chr2:135079300	-1.30292	N	chr2:134991024	NA	intronic	.	MGAT5	ENSG00000152127
rs140817107	chr1:116301111	-1.30292	N	N	6	intronic	.	CASQ2	ENSG00000118729
rs565658140	chr17:48240628	-1.30292	N	N	NA	intergenic	.	.	.
rs560260203	chr6:17934149	-1.30292	N	N	NA	intronic	.	KIF13A	ENSG00000137177
rs187699356	chr10:76983220	-1.30292	N	chr10:76491047	5	intronic	.	VDAC2	ENSG00000165637
rs570370341	chr19:16574536	-1.30292	N	chr19:16548375	NA	intronic	.	EPS15L1	ENSG00000127527
rs144193770	chr20:33569059	-1.30292	N	N	5	intronic	.	MYH7B	ENSG00000078814
rs556075407	chr2:40454863	-1.30292	N	N	NA	ncRNA_intronic	.	SLC8A1	ENSG00000183023
rs567890735	chr14:94444295	-1.30292	N	chr14:94008080	NA	intergenic	.	.	.
rs372596429	chr5:91625063	-1.30292	N	N	6	intergenic	.	.	.
rs7625579	chr3:69150025	-1.30292	N	N	5	intronic	.	ARL6IP5	ENSG00000144746
rs564559185	chr10:33514126	-1.30292	N	N	NA	intronic	.	NRP1	ENSG00000099250
rs6998654	chr8:22227522	-1.30292	N	chr8:22436681	2b	intronic	.	SLC39A14	ENSG00000104635
rs566552048	chr3:69886160	-1.30292	N	N	NA	intronic	.	MITF	ENSG00000187098
rs552996223	chr6:16257481	-1.30292	N	chr6:16750011	NA	intronic	.	GMPR	ENSG00000137198
rs75847454	chr4:114355085	-1.30292	N	N	5	intergenic	.	.	.
rs61744021	chr2:9616061	-1.30292	N	N	4	intronic	.	IAH1	ENSG00000134330
rs542052656	chr18:32632214	-1.30292	N	N	NA	intronic	.	MAPRE2	ENSG00000166974
rs555944805	chr12:49176926	-1.30292	N	chr12:49080698	NA	exonic	nonsynonymous	ADCY6	ENSG00000174233
rs552090383	chr3:37109923	-1.30292	N	N	NA	intronic	.	LRRFIP2	ENSG00000093167
rs17804581	chr9:112553898	-1.30292	N	chr9:112722330	4	intronic	.	PALM2-AKAP2	ENSG00000157654
rs12253067	chr10:106017231	-1.30292	N	N	4	intronic	.	GSTO1	ENSG00000148834
rs537605346	chr9:522369	-1.30292	N	chr9:288414	NA	intronic	.	KANK1	ENSG00000107104
rs538705221	chr10:21463156	-1.30292	N	N	NA	ncRNA_intronic	.	.	.
rs562657270	chr8:124656503	-1.30292	N	N	NA	intergenic	.	.	.
rs552639158	chr17:2610846	-1.30292	N	chr17:2882005	NA	intronic	.	CLUH	ENSG00000132361
rs576658106	chr3:37068234	-1.30292	N	N	NA	intronic	.	MLH1	ENSG00000076242
rs191400380	chr22:20009464	-1.30292	N	chr22:19971552	2a	intronic	.	TANGO2	ENSG00000183597
rs554573702	chr4:110651401	-1.30292	N	chr4:110853777	NA	upstream	.	.	.
rs576002083	chr4:23930416	-1.30292	N	N	NA	intergenic	.	.	.
rs544475759	chr12:111850486	-1.30292	N	chr12:112212874	NA	intronic	.	SH2B3	ENSG00000111252
rs192100998	chr11:72885459	-1.30292	N	chr11:72943483	4	intergenic	.	.	.
rs556924347	chr3:187681405	-1.30292	N	chr3:187652724	NA	intergenic	.	.	.
rs187489102	chr2:134930264	-1.30292	N	chr2:134991024	7	intergenic	.	.	.
rs570055815	chr22:34267465	-1.30292	N	N	NA	intronic	.	LARGE	ENSG00000133424
rs573238490	chr8:28488692	-1.30292	N	N	NA	intergenic	.	.	.
rs537171958	chr3:188010158	-1.30292	N	chr3:188441161	NA	intronic	.	LPP	ENSG00000145012
rs186487379	chr9:536951	-1.30292	N	chr9:288414	5	intronic	.	KANK1	ENSG00000107104
rs528536847	chr9:109492031	-1.30292	N	N	NA	intergenic	.	.	.
rs8039778	chr15:89009992	-1.30292	N	N	5	intronic	.	MRPL46	ENSG00000259494
rs536459500	chr3:42142647	-1.30292	N	N	NA	intronic	.	TRAK1	ENSG00000182606
rs138203847	chr9:116284737	-1.30292	N	chr9:116085822	4	intronic	.	RGS3	ENSG00000138835
rs73233097	chr3:140660559	-1.30292	N	chr3:140926791	2a	upstream	.	.	.
rs2839826	chr5:111674699	-1.30292	N	N	4	intronic	.	EPB41L4A	ENSG00000129595
rs141533482	chr10:106093522	-1.30292	N	N	4	UTR5	.	ITPRIP	ENSG00000148841
rs558927998	chr6:129204527	-1.30292	N	N	NA	intronic	.	LAMA2	ENSG00000196569
rs537369647	chr4:3470826	-1.30292	N	chr4:3148276	NA	intronic	.	DOK7	ENSG00000175920
rs562946410	chr18:3199112	-1.30292	N	N	NA	intronic	.	MYOM1	ENSG00000101605
rs551064624	chr1:174176171	-1.30292	N	chr1:174222832	NA	intronic	.	RABGAP1L	ENSG00000152061
rs541470319	chr19:51868881	-1.30292	N	chr19:52314161	NA	intronic	.	ETFB	ENSG00000105379
rs181503662	chr8:124666143	-1.30292	N	N	2b	upstream	.	.	.
rs192379242	chr3:38616877	-1.30292	N	N	2a	exonic	nonsynonymous	SCN5A	ENSG00000183873
rs541470310	chr19:3971443	-1.30292	N	chr19:4090422	NA	ncRNA_intronic	.	.	.
rs572393797	chr3:192353630	-1.30292	N	N	NA	intronic	.	FGF12	ENSG00000114279
rs551655218	chr5:167377054	-1.30292	N	N	NA	intronic	.	TENM2	ENSG00000145934
rs547591839	chr1:36633709	-1.30292	N	chr1:36880829	NA	intronic	.	MAP7D1	ENSG00000116871
rs554425367	chr16:29272924	-1.30292	N	N	NA	intergenic	.	.	.
rs540053498	chr16:23086469	-1.30292	N	N	NA	intronic	.	USP31	ENSG00000103404
rs567850606	chr20:6011622	-1.30292	N	N	NA	intronic	.	CRLS1	ENSG00000088766
rs565184553	chr19:3952811	-1.30292	N	chr19:4090422	NA	ncRNA_intronic	.	.	.
rs528239321	chr7:142960627	-1.30292	N	chr7:143081942	NA	exonic	synonymous	GSTK1	ENSG00000197448
rs558868137	chr12:33048359	-1.30292	N	N	NA	intronic	.	PKP2	ENSG00000057294
rs536975080	chr2:106027753	-1.30292	N	chr2:106433909	NA	intronic	.	FHL2	ENSG00000115641
rs551926986	chr16:31441427	-1.30292	N	chr16:31015877	NA	intergenic	.	.	.
rs555223655	chr12:3355604	-1.30292	N	chr12:3020644	NA	intronic	.	TSPAN9	ENSG00000011105
rs529321976	chr1:20356127	-1.30292	N	chr1:19981023	NA	intergenic	.	.	.
rs148767967	chr19:16531097	-1.30292	N	chr19:16548375	2a	intronic	.	EPS15L1	ENSG00000127527
rs549634155	chr19:52692128	-1.30292	N	chr19:52314161	NA	upstream	.	.	.
rs540879411	chr8:74658940	-1.30292	N	N	NA	intronic	.	STAU2	ENSG00000040341
rs192105012	chr3:122514655	-1.30292	N	N	4	intronic	.	DIRC2	ENSG00000138463
rs372622893	chr18:32703015	-1.30292	N	N	4	intronic	.	MAPRE2	ENSG00000166974
rs543105298	chr4:142000088	-1.30292	N	N	NA	intronic	.	RNF150	ENSG00000170153
rs551179023	chr7:90256702	-1.30292	N	N	NA	intronic	.	CDK14	ENSG00000058091
rs184606399	chr20:34286187	-1.30292	N	N	4	intronic	.	NFS1	ENSG00000244005
rs115260650	chr5:41409171	-1.30292	N	N	3a	intronic	.	PLCXD3	ENSG00000182836
rs542467568	chr17:73007638	-1.30292	N	chr17:72695211	NA	intergenic	.	.	.
rs543410942	chr1:36863093	-1.30292	N	chr1:36880829	NA	intronic	.	LSM10	ENSG00000181817
rs184326483	chr8:142428785	-1.30292	N	chr8:142329460	3a	intergenic	.	PTP4A3	ENSG00000184489
rs565579828	chr16:75150090	-1.30292	N	chr16:75017513	NA	intronic	.	LDHD	ENSG00000166816
rs542621728	chr3:124767853	-1.30292	N	N	NA	intronic	.	HEG1	ENSG00000173706
rs141138352	chr3:187996519	-1.30292	N	chr3:188441161	4	intronic	.	LPP	ENSG00000145012
rs551915593	chr19:34857545	-1.30292	N	N	NA	intronic	.	GPI	ENSG00000105220
rs556502320	chr4:140682487	-1.30292	N	N	NA	intronic	.	MAML3	ENSG00000196782
rs376613653	chr5:130501067	-1.30292	N	chr5:130730691	4	upstream	.	HINT1	ENSG00000169567
rs147888753	chr18:56160615	-1.30292	N	chr18:56395588	5	intronic	.	ALPK2	ENSG00000198796
rs536603885	chr9:14393687	-1.30292	N	chr9:14161670	NA	intronic	.	NFIB	ENSG00000147862
rs539159090	chr22:36865482	-1.30292	N	chr22:36545826	NA	intronic	.	TXN2	ENSG00000100348
rs150649521	chr3:123048383	-1.30292	N	chr3:123105721	5	intronic	.	ADCY5	ENSG00000173175
rs542251196	chr14:33079955	-1.30292	N	N	NA	intronic	.	AKAP6	ENSG00000151320
rs142029546	chr3:121318939	-1.30292	N	chr3:121781723	6	intronic	.	FBXO40	ENSG00000163833
rs549631655	chr1:237389454	-1.30292	N	N	NA	intronic	.	RYR2	ENSG00000198626
rs35017084	chr3:69868629	-1.30292	Y	N	2b	intronic	.	MITF	ENSG00000187098
rs560567543	chr15:85948478	-1.30292	N	chr15:86294211	NA	intronic	.	AKAP13	ENSG00000170776
rs139586914	chr7:112580248	-1.30292	N	chr7:112782556	4	upstream	.	.	.
rs147369872	chr16:4528172	-1.30292	N	chr16:4476089	4	intronic	.	HMOX2	ENSG00000103415
rs535460753	chr9:85877087	-1.30292	N	N	NA	intronic	.	FRMD3	ENSG00000172159
rs551560291	chr17:951457	-1.30292	N	chr17:1373518	NA	intronic	.	ABR	ENSG00000159842
rs13220225	chr6:30747802	-1.30292	N	N	5	intergenic	.	.	.
rs554928346	chr1:237912297	-1.30292	N	N	NA	intronic	.	RYR2	ENSG00000198626
rs201895595	chr5:154320661	-1.30292	N	N	2a	UTR5	.	MRPL22	ENSG00000082515
rs143962233	chr3:192208087	-1.30292	N	N	7	intronic	.	FGF12	ENSG00000114279
rs4521855	chr9:14344888	-1.30292	N	chr9:14161670	5	intronic	.	NFIB	ENSG00000147862
rs536790797	chr4:186602243	-1.30292	N	N	NA	intronic	.	SORBS2	ENSG00000154556
rs569550730	chr3:135785407	-1.30292	N	N	NA	intronic	.	PPP2R3A	ENSG00000073711
rs3774039	chr3:171380174	-1.30292	Y	chr3:171408531	7	intronic	.	PLD1	ENSG00000075651
rs148341627	chr2:106021265	-1.30292	N	chr2:106433909	5	intronic	.	FHL2	ENSG00000115641
rs575915529	chr15:96595804	-1.30292	N	N	NA	intergenic	.	.	.
rs558311034	chr6:4346885	-1.30292	N	N	NA	intergenic	.	.	.
rs138930189	chr15:76870025	-1.30292	N	chr15:77313571	7	intronic	.	SCAPER	ENSG00000140386
rs118005844	chr5:113526744	-1.30292	N	N	7	intergenic	.	.	.
rs186298119	chr3:105555394	-1.30292	N	chr3:105934953	4	intronic	.	CBLB	ENSG00000114423
rs535585481	chr1:20355863	-1.30292	N	chr1:19981023	NA	intergenic	.	.	.
rs55654555	chr9:97772628	-1.30292	N	chr9:98243868	5	intronic	.	C9orf3	ENSG00000148120
rs142491926	chr12:68303601	-1.30292	N	chr12:68667462	5	intergenic	.	.	.
rs557726312	chr1:12046352	-1.30292	N	chr1:12246175	NA	intronic	.	MFN2	ENSG00000116688
rs10260048	chr7:56019694	-1.30292	N	chr7:56068714	4	intronic	.	MRPS17	ENSG00000239789
rs538142237	chr19:2269542	-1.30292	N	chr19:2127272	NA	UTR5	.	OAZ1	ENSG00000104904
rs575731116	chr9:71328964	-1.30292	N	N	NA	intronic	.	PIP5K1B	ENSG00000107242
rs140209718	chr8:105550744	-1.30292	N	N	5	intronic	.	LRP12	ENSG00000147650
rs560073814	chr17:908885	-1.30292	N	chr17:1373518	NA	UTR3	.	ABR	ENSG00000159842
rs546128429	chr10:74008049	-1.30292	N	chr10:73520632	NA	intergenic	.	.	.
rs182126530	chr2:179429320	-1.30292	N	N	6	exonic	nonsynonymous	TTN	ENSG00000155657
rs568938233	chr12:59992085	-1.30292	N	N	NA	intronic	.	SLC16A7	ENSG00000118596
rs544283557	chr12:583829	-1.30292	N	chr12:711662	NA	intronic	.	B4GALNT3	ENSG00000139044
rs190870203	chr12:123997554	-1.30292	N	chr12:124019055	3a	intronic	.	RILPL1	ENSG00000188026
rs73415781	chr6:34724742	-1.30292	N	chr6:34785079	4	upstream	.	.	.
rs200845999	chr2:128412032	-1.30292	N	N	5	exonic	synonymous	LIMS2	ENSG00000072163
rs587597459	chr14:105940339	-1.30292	N	chr14:105637156	NA	intronic	.	CRIP2	ENSG00000182809
rs550258707	chr14:77431971	-1.30292	N	chr14:77856184	NA	intergenic	.	.	.
rs569940598	chr14:32874651	-1.30292	N	N	NA	intronic	.	AKAP6	ENSG00000151320
rs114583416	chr2:179778752	-1.30292	N	N	6	intronic	.	CCDC141	ENSG00000163492
rs76163762	chr12:21796856	-1.30292	N	N	3a	intronic	.	LDHB	ENSG00000111716
rs182849336	chr4:78782905	-1.30292	N	N	4	upstream	.	.	.
rs182849334	chr3:16812123	-1.30292	N	chr3:16911330	7	intergenic	.	.	.
rs147194364	chr6:45927025	-1.30292	N	chr6:45569863	7	intronic	.	CLIC5	ENSG00000112782
rs568087509	chr7:27701395	-1.30292	N	N	NA	intronic	.	HIBADH	ENSG00000106049
rs544860465	chr9:101705352	-1.30292	N	N	NA	upstream	.	.	.
rs140206894	chr9:34647350	-1.30292	N	N	4	intronic	.	GALT	ENSG00000213930
rs12339493	chr9:116343044	-1.30292	Y	chr9:116085822	4	intronic	.	RGS3	ENSG00000138835
rs534882982	chr3:187908112	-1.30292	N	chr3:187652724	NA	intronic	.	.	.
rs543184639	chr4:169425913	-1.30292	N	N	NA	intronic	.	PALLD	ENSG00000129116
rs550113656	chr22:46739106	-1.30292	N	chr22:46615376	NA	intronic	.	TRMU	ENSG00000100416
rs372667761	chr22:35985104	-1.30292	N	N	5	intergenic	.	.	.
rs45527341	chr14:23893033	-1.30292	N	chr14:23755598	5	intronic	.	MYH7	ENSG00000092054
rs140252590	chr9:37968395	-1.30292	N	chr9:38196117	4	intronic	.	SHB	ENSG00000107338
rs563923371	chr17:47785343	-1.30292	N	chr17:47488823	NA	upstream	.	.	.
rs530188946	chr3:48076415	-1.30292	N	chr3:48388170	NA	intronic	.	MAP4	ENSG00000047849
rs527469293	chr2:64879752	-1.30292	N	N	NA	intronic	.	SERTAD2	ENSG00000179833
rs543597369	chr17:47769404	-1.30292	N	chr17:47488823	NA	intergenic	.	.	.
rs74395335	chr3:16931414	-1.30292	N	chr3:16911330	6	intronic	.	PLCL2	ENSG00000154822
rs571545434	chr17:80693787	-1.30292	N	chr17:81084522	NA	intronic	.	FN3K	ENSG00000167363
rs560616269	chr9:14350956	-1.30292	N	chr9:14161670	NA	intronic	.	NFIB	ENSG00000147862
rs182212006	chr5:16487930	-1.30292	N	N	4	intronic	.	FAM134B	ENSG00000154153
rs567663004	chr12:31743990	-1.30292	N	chr12:32138924	NA	ncRNA_intronic	.	DENND5B	ENSG00000170456
rs577824780	chr8:42325185	-1.30292	N	N	NA	intronic	.	SLC20A2	ENSG00000168575
rs550986119	chr12:19303249	-1.30292	N	N	NA	intronic	.	PLEKHA5	ENSG00000052126
rs577659176	chr2:27510550	-1.30292	N	chr2:27295885	NA	intronic	.	TRIM54	ENSG00000138100
rs564251065	chr1:11947735	-1.30292	N	chr1:12246175	NA	intergenic	.	.	.
rs544696175	chr12:117486738	-1.30292	N	N	NA	intronic	.	TESC	ENSG00000088992
rs183229594	chr4:65229662	-1.30292	N	N	7	intronic	.	TECRL	ENSG00000205678
rs12668796	chr7:101591885	-1.30292	N	chr7:101880795	4	intronic	.	CUX1	ENSG00000257923
rs569314295	chr20:33905826	-1.30292	N	N	NA	intronic	.	UQCC1	ENSG00000101019
rs7465360	chr8:17641103	-1.30292	N	N	5	intronic	.	MTUS1	ENSG00000129422
rs547105684	chr9:127998653	-1.30292	N	N	NA	UTR3	.	HSPA5	ENSG00000044574
rs570599670	chr3:42694562	-1.30292	N	chr3:42896515	NA	ncRNA_intronic	.	.	.
rs542051792	chr4:108922924	-1.30292	N	N	NA	intronic	.	HADH	ENSG00000138796
rs577048442	chr1:153600048	-1.30292	N	N	NA	UTR5	.	S100A13	ENSG00000189171
rs79240971	chr5:80530054	-1.30292	N	N	5	ncRNA_intronic	.	CKMT2	ENSG00000131730
rs575640172	chr20:36781256	-1.30292	N	chr20:36895860	NA	intronic	.	TGM2	ENSG00000198959
rs540408459	chr10:88447600	-1.30292	N	N	NA	intronic	.	LDB3	ENSG00000122367
rs575997240	chr9:563543	-1.30292	N	chr9:288414	NA	intronic	.	KANK1	ENSG00000107104
rs555567058	chr1:237396606	-1.30292	N	N	NA	intronic	.	RYR2	ENSG00000198626
rs552155903	chr16:4266421	-1.30292	N	chr16:4476089	NA	intronic	.	SRL	ENSG00000185739
rs139952259	chr3:167751639	-1.30292	N	N	7	intronic	.	GOLIM4	ENSG00000173905
rs531200554	chr7:132766618	-1.30292	N	N	NA	exonic	nonsynonymous	CHCHD3	ENSG00000106554
rs560717378	chr15:86266840	-1.30292	N	chr15:86294211	NA	intronic	.	AKAP13	ENSG00000170776
rs549604166	chr17:921825	-1.30292	N	chr17:1373518	NA	intronic	.	ABR	ENSG00000159842
rs544762498	chr1:206896479	-1.30292	N	chr1:206968955	NA	intronic	.	MAPKAPK2	ENSG00000162889
rs528860272	chr3:178085684	-1.30292	N	N	NA	intergenic	.	.	.
rs553697824	chr3:179323729	-1.30292	N	N	NA	intronic	.	NDUFB5	ENSG00000136521
rs188150346	chr5:175103275	-1.30292	N	N	5	intronic	.	HRH2	ENSG00000113749
rs560089887	chr2:27997609	-1.30292	N	chr2:27750139	NA	intronic	.	MRPL33	ENSG00000243147
rs186686775	chr3:159450197	-1.30292	N	chr3:159637678	2b	intronic	.	IQCJ-SCHIP1	ENSG00000250588
rs549707118	chr15:85968213	-1.30292	N	chr15:86294211	NA	intronic	.	AKAP13	ENSG00000170776
rs147714207	chr2:64077448	-1.30292	N	N	3a	intronic	.	UGP2	ENSG00000169764
rs564004821	chr3:37064946	-1.30292	N	N	NA	intronic	.	MLH1	ENSG00000076242
rs73101373	chr20:24483523	-1.30292	N	N	2b	intronic	.	SYNDIG1	ENSG00000101463
rs554609878	chr15:92685591	-1.30292	N	N	NA	intronic	.	SLCO3A1	ENSG00000176463
rs144674797	chr22:19385634	-1.30292	N	chr22:19058146	4	intronic	.	HIRA	ENSG00000100084
rs7954584	chr12:122461566	-1.30292	Y	chr12:122254713	4	intronic	.	BCL7A	ENSG00000110987
rs184660019	chr1:216989640	-1.30292	N	N	5	intronic	.	ESRRG	ENSG00000196482
rs143139149	chr10:62337073	-1.30292	N	N	5	intronic	.	ANK3	ENSG00000151150
rs546297282	chr13:31777130	-1.30292	N	N	NA	intronic	.	B3GALTL	ENSG00000187676
rs1426964	chr3:140795928	-1.30292	N	chr3:140926791	4	intronic	.	SPSB4	ENSG00000175093
rs1426965	chr3:140796163	-1.30292	N	chr3:140926791	2b	intronic	.	SPSB4	ENSG00000175093
rs1426966	chr3:140796207	-1.30292	N	chr3:140926791	2b	intronic	.	SPSB4	ENSG00000175093
rs566966962	chr7:151574819	-1.30292	N	N	NA	ncRNA_intronic	.	.	.
rs187090609	chr1:100643246	-1.30292	N	chr1:101100839	6	intronic	.	LRRC39	ENSG00000122477
rs149112921	chr5:80537492	-1.30292	N	N	6	ncRNA_intronic	.	CKMT2	ENSG00000131730
rs546927088	chr14:55179472	-1.30292	N	N	NA	intronic	.	SAMD4A	ENSG00000020577
rs533018149	chr4:84540267	-1.30292	N	chr4:84159219	NA	intergenic	.	.	.
rs562080002	chr4:84462905	-1.30292	N	chr4:84159219	NA	intronic	.	AGPAT9	ENSG00000138678
rs527318211	chr1:217250674	-1.30292	N	N	NA	intronic	.	ESRRG	ENSG00000196482
rs145866696	chr1:153599009	-1.30292	N	N	4	UTR5	.	S100A13	ENSG00000189171
rs193100837	chr14:55160097	-1.30292	N	N	7	intronic	.	SAMD4A	ENSG00000020577
rs142723579	chr6:17963016	-1.30292	N	N	4	intronic	.	KIF13A	ENSG00000137177
rs554031164	chr1:100056552	-1.30292	N	N	NA	intergenic	.	.	.
rs577585352	chr17:56034005	-1.30292	N	chr17:56385573	NA	intergenic	.	.	.
rs11674693	chr2:238522590	-1.30292	N	chr2:238873673	4	intergenic	.	.	.
rs11674692	chr2:101721257	-1.30292	N	chr2:101778319	6	intronic	.	TBC1D8	ENSG00000204634
rs186383858	chr1:31845704	-1.30292	N	chr1:31377743	4	intronic	.	FABP3	ENSG00000121769
rs544714406	chr1:26582673	-1.30292	N	chr1:26834960	NA	intronic	.	CEP85	ENSG00000130695
rs554135391	chr1:11867360	-1.30292	N	chr1:12246175	NA	intronic	.	CLCN6	ENSG00000011021
rs4747467	chr10:23690071	-1.30292	N	N	5	intergenic	.	.	.
rs543645015	chr2:101768031	-1.30292	N	chr2:101778319	NA	upstream	.	.	.
rs9883237	chr3:16929485	-1.30292	N	chr3:16911330	2b	intronic	.	PLCL2	ENSG00000154822
rs181691743	chr3:124781844	-1.30292	N	N	4	intergenic	.	.	.
rs546195493	chr22:46546635	-1.30292	N	chr22:46615376	NA	intronic	.	PPARA	ENSG00000186951
rs557088246	chr12:3333079	-1.30292	N	chr12:3020644	NA	intronic	.	TSPAN9	ENSG00000011105
rs535609422	chr9:134134279	-1.30292	N	N	NA	UTR3	.	FAM78A	ENSG00000126882
rs187789636	chr3:192234135	-1.30292	N	N	5	intronic	.	FGF12	ENSG00000114279
rs553932962	chr13:22244208	-1.30292	N	N	NA	intergenic	.	.	.
rs532473076	chr3:123060687	-1.30292	N	chr3:123105721	NA	intronic	.	ADCY5	ENSG00000173175
rs539071597	chr4:3485651	-1.30292	N	chr4:3148276	NA	intronic	.	DOK7	ENSG00000175920
rs537811749	chr22:34001502	-1.30292	N	N	NA	intronic	.	LARGE	ENSG00000133424
rs113279388	chr20:42786512	-1.30292	N	chr20:42660286	5	intronic	.	JPH2	ENSG00000149596
rs575858085	chr14:33283842	-1.30292	N	N	NA	intronic	.	AKAP6	ENSG00000151320
rs60082652	chr6:150487278	-1.30292	N	chr6:150373194	3a	intronic	.	PPP1R14C	ENSG00000198729
rs76504859	chr4:65264342	-1.30292	N	N	6	intronic	.	TECRL	ENSG00000205678
rs146334946	chr2:179917181	-1.30292	N	N	5	intergenic	.	.	.
rs530334323	chr5:137071337	-1.30292	N	N	NA	UTR5	.	KLHL3	ENSG00000146021
rs575862186	chr15:63290113	-1.30292	N	chr15:62830704	NA	intergenic	.	.	.
rs570017865	chr5:172699384	-1.30292	N	chr5:173075213	NA	intergenic	.	.	.
rs184811718	chr5:66336875	-1.30292	N	N	7	intronic	.	MAST4	ENSG00000069020
rs534925278	chr1:216894224	-1.30292	N	N	NA	intronic	.	ESRRG	ENSG00000196482
rs139258255	chr6:41033147	-1.30292	N	chr6:41054262	5	downstream	.	.	.
rs556800538	chr9:2582678	-1.30292	N	chr9:2622278	NA	ncRNA_intronic	.	.	.
rs7998043	chr13:76035742	-1.30292	N	N	5	intronic	.	TBC1D4	ENSG00000136111
rs561167622	chr3:138075504	-1.30292	N	N	NA	intronic	.	MRAS	ENSG00000158186
rs181756334	chr4:114507186	-1.30292	N	N	5	intronic	.	CAMK2D	ENSG00000145349
rs188042132	chr1:202407086	-1.30292	N	N	5	exonic	synonymous	PPP1R12B	ENSG00000077157
rs571459079	chr1:228555976	-1.30292	N	N	NA	intronic	.	OBSCN	ENSG00000154358
rs182887739	chr2:229183008	-1.30292	N	N	4	intergenic	.	.	.
rs142276548	chr3:118999289	-1.30292	N	N	7	ncRNA_intronic	.	.	.
rs144262047	chr12:822484	-1.30292	N	chr12:711662	5	intergenic	.	.	.
rs36081371	chr1:205883648	-1.30292	N	chr1:205676263	5	UTR3	.	SLC26A9	ENSG00000174502
rs553836129	chr5:133327480	-1.30292	N	chr5:133619966	NA	intronic	.	VDAC1	ENSG00000213585
rs561344510	chr5:111677535	-1.30292	N	N	NA	intronic	.	EPB41L4A	ENSG00000129595
rs540597075	chr8:28565392	-1.30292	N	N	NA	intronic	.	EXTL3	ENSG00000012232
rs184928540	chr5:154862456	-1.30292	N	N	6	intergenic	.	.	.
rs547207541	chr5:41451745	-1.30292	N	N	NA	intronic	.	PLCXD3	ENSG00000182836
rs542777759	chr3:64601755	-1.30292	N	chr3:64705365	NA	exonic	nonsynonymous	ADAMTS9	ENSG00000163638
rs576609489	chr9:71511458	-1.30292	N	N	NA	intronic	.	PIP5K1B	ENSG00000107242
rs145657614	chr5:41418847	-1.30292	N	N	4	intronic	.	PLCXD3	ENSG00000182836
rs893131	chr15:35090912	-1.30292	N	N	7	ncRNA_intronic	.	.	.
rs893130	chr15:35091453	-1.30292	N	N	2b	ncRNA_intronic	.	.	.
rs893132	chr15:35090060	-1.30292	N	N	5	ncRNA_intronic	.	.	.
rs190247104	chr2:159829894	-1.30292	N	N	4	intronic	.	TANC1	ENSG00000115183
rs541058625	chr9:116228703	-1.30292	N	chr9:116085822	NA	intronic	.	RGS3	ENSG00000138835
rs77790606	chr3:25500138	-1.30292	N	chr3:25381636	4	intronic	.	RARB	ENSG00000077092
rs112548658	chr8:70847522	-1.30292	N	N	7	intergenic	.	.	.
rs148438236	chr2:169381973	-1.30292	N	chr2:169707552	5	intronic	.	CERS6	ENSG00000172292
rs182114023	chr15:92425888	-1.30292	N	N	7	intronic	.	SLCO3A1	ENSG00000176463
rs562253193	chr4:159836591	-1.30292	N	N	NA	intronic	.	C4orf45	ENSG00000164123
rs544639256	chr3:167748822	-1.30292	N	N	NA	intronic	.	GOLIM4	ENSG00000173905
rs587697846	chr1:151116159	-1.30292	N	N	NA	intronic	.	SEMA6C	ENSG00000143434
rs545784202	chr2:40660317	-1.30292	N	N	NA	intronic	.	SLC8A1	ENSG00000183023
rs537689405	chr2:40475628	-1.30292	N	N	NA	ncRNA_intronic	.	SLC8A1	ENSG00000183023
rs189354885	chr13:24153026	-1.30292	N	N	2b	intronic	.	TNFRSF19	ENSG00000127863
rs557748059	chr12:94160629	-1.30292	N	chr12:94536803	NA	intronic	.	CRADD	ENSG00000169372
rs546595710	chr8:11592159	-1.30292	N	chr8:11836514	NA	intronic	.	GATA4	ENSG00000136574
rs12170105	chr22:46745691	-1.30292	N	chr22:46615376	5	intronic	.	TRMU	ENSG00000100416
rs542202022	chr3:123055553	-1.30292	N	chr3:123105721	NA	intronic	.	ADCY5	ENSG00000173175
rs559232934	chr4:3482917	-1.30292	N	chr4:3148276	NA	intronic	.	DOK7	ENSG00000175920
rs552329801	chr11:12003386	-1.30292	N	chr11:12133478	NA	intronic	.	DKK3	ENSG00000050165
rs572685935	chr8:134508176	-1.30292	N	chr8:134103953	NA	intronic	.	ST3GAL1	ENSG00000008513
rs6112576	chr20:19767548	-1.30292	N	N	7	intergenic	.	.	.
rs181365588	chr4:169421333	-1.30292	N	N	7	intronic	.	PALLD	ENSG00000129116
rs62022082	chr15:86003694	-1.30292	Y	chr15:86294211	5	intronic	.	AKAP13	ENSG00000170776
rs139650826	chr1:36636774	-1.30292	N	chr1:36880829	5	exonic	synonymous	MAP7D1	ENSG00000116871
rs374785555	chr9:140445737	-1.30292	N	N	3a	upstream	.	MRPL41	ENSG00000182154
rs148984130	chr13:30005922	-1.30292	N	N	5	intronic	.	MTUS2	ENSG00000132938
rs138684123	chr7:158823369	-1.30292	N	N	4	exonic	synonymous	VIPR2	ENSG00000106018
rs548425420	chr1:226491926	-1.30292	N	chr1:226914734	NA	intronic	.	LIN9	ENSG00000183814
rs9771283	chr7:151391344	-1.30292	N	N	5	intronic	.	PRKAG2	ENSG00000106617
rs576026121	chr20:24451150	-1.30292	N	N	NA	intronic	.	SYNDIG1	ENSG00000101463
rs558965252	chr8:8994737	-1.30292	N	N	NA	UTR3	.	PPP1R3B	ENSG00000173281
rs61723248	chr4:3470276	-1.30292	N	chr4:3148276	3a	intronic	.	DOK7	ENSG00000175920
rs7918998	chr10:112396572	-1.30292	N	chr10:111969919	5	intergenic	.	.	.
rs115036686	chr2:159946112	-1.30292	N	chr2:160345024	5	intronic	.	TANC1	ENSG00000115183
rs558564794	chr5:156999101	-1.30292	N	chr5:156655015	NA	intronic	.	ADAM19	ENSG00000135074
rs549821066	chr1:241682551	-1.30292	N	chr1:242034263	NA	intronic	.	FH	ENSG00000091483
rs11636027	chr15:86044258	-1.30292	N	chr15:86294211	5	intronic	.	AKAP13	ENSG00000170776
rs572861005	chr12:21800226	-1.30292	N	N	NA	intronic	.	LDHB	ENSG00000111716
rs558415476	chr7:101591317	-1.30292	N	chr7:101880795	NA	intronic	.	CUX1	ENSG00000257923
rs537541275	chr9:85873514	-1.30292	N	N	NA	intronic	.	FRMD3	ENSG00000172159
rs539124678	chr5:141061083	-1.30292	N	chr5:141510754	NA	intronic	.	ARAP3	ENSG00000120318
rs182313374	chr2:192729345	-1.30292	N	chr2:192522423	5	intergenic	.	.	.
rs549397761	chr3:187959079	-1.30292	N	chr3:188441161	NA	intronic	.	LPP	ENSG00000145012
rs3821696	chr3:138068009	-1.30292	N	N	2b	UTR5	.	MRAS	ENSG00000158186
rs143845070	chr6:46459924	-1.30292	N	chr6:46885844	4	ncRNA_intronic	.	.	.
rs557283664	chr8:134415677	-1.30292	N	chr8:134103953	NA	intergenic	.	.	.
rs148984370	chr1:237374695	-1.30292	N	N	5	intronic	.	RYR2	ENSG00000198626
rs548308192	chr17:37309998	-1.30292	N	chr17:37800988	NA	intergenic	.	.	.
rs142085594	chr10:112577489	-1.30292	N	N	4	intronic	.	RBM20	ENSG00000203867
rs141427116	chr9:14280467	-1.30292	N	chr9:14161670	7	intronic	.	NFIB	ENSG00000147862
rs546033211	chr10:73866423	-1.30292	N	chr10:73520632	NA	intronic	.	ASCC1	ENSG00000138303
rs530925189	chr12:19280995	-1.30292	N	N	NA	intergenic	.	.	.
rs528893688	chr18:25690457	-1.30292	N	N	NA	intronic	.	CDH2	ENSG00000170558
rs61274997	chr9:111880026	-1.30292	N	N	4	intronic	.	TMEM245	ENSG00000106771
rs544830344	chr3:159505206	-1.30292	N	chr3:159637678	NA	intronic	.	IQCJ-SCHIP1	ENSG00000250588
rs151061824	chr3:188012955	-1.30292	N	chr3:188441161	2b	intronic	.	LPP	ENSG00000145012
rs191717691	chr22:36009861	-1.30292	N	N	6	intronic	.	MB	ENSG00000198125
rs567132900	chr10:98157436	-1.30292	N	N	NA	intronic	.	TLL2	ENSG00000095587
rs567791570	chr7:158658719	-1.30292	N	N	NA	intronic	.	WDR60	ENSG00000126870
rs576854603	chr10:75410565	-1.30292	N	N	NA	intronic	.	SYNPO2L	ENSG00000166317
rs548628033	chr9:4743722	-1.30292	N	chr9:4746539	NA	intergenic	.	.	.
rs556443257	chr14:55238231	-1.30292	N	N	NA	intronic	.	SAMD4A	ENSG00000020577
rs527423917	chr2:40674780	-1.30292	N	N	NA	intronic	.	SLC8A1	ENSG00000183023
rs146333416	chr3:122691973	-1.30292	N	chr3:123105721	5	intronic	.	SEMA5B	ENSG00000082684
rs561804122	chr10:123924224	-1.30292	N	N	NA	intronic	.	TACC2	ENSG00000138162
rs190174741	chr3:188043334	-1.30292	N	chr3:188441161	7	intronic	.	LPP	ENSG00000145012
rs549552714	chr10:116471217	-1.30292	N	N	NA	intergenic	.	.	.
rs538937124	chr2:179683751	-1.30292	N	N	NA	intergenic	.	.	.
rs576482206	chr13:76039655	-1.30292	N	N	NA	intronic	.	TBC1D4	ENSG00000136111
rs187618934	chr1:116293118	-1.30292	N	N	5	intronic	.	CASQ2	ENSG00000118729
rs183598217	chr2:169588214	-1.30292	N	chr2:169707552	2b	intronic	.	CERS6	ENSG00000172292
rs552543003	chr17:46970215	-1.30292	N	chr17:47047868	NA	UTR5	.	ATP5G1	ENSG00000159199
rs527781863	chr15:64274667	-1.30292	N	chr15:64672002	NA	intronic	.	DAPK2	ENSG00000035664
rs536369752	chr3:122688861	-1.30292	N	chr3:123105721	NA	intronic	.	SEMA5B	ENSG00000082684
rs547569321	chr3:160815495	-1.30292	N	N	NA	intronic	.	B3GALNT1	ENSG00000169255
rs2151412	chr9:71343194	-1.30292	N	N	7	intronic	.	PIP5K1B	ENSG00000107242
rs533174904	chr7:113144634	-1.30292	N	chr7:112782556	NA	intergenic	.	.	.
rs570452992	chr1:40138225	-1.30292	N	chr1:40406715	NA	upstream	.	.	.
rs574169713	chr12:19333505	-1.30292	N	N	NA	intronic	.	PLEKHA5	ENSG00000052126
rs563640119	chr19:16575003	-1.30292	N	chr19:16548375	NA	intronic	.	EPS15L1	ENSG00000127527
rs11833100	chr12:50203984	-1.30292	N	chr12:50599709	5	intronic	.	NCKAP5L	ENSG00000167566
rs187332130	chr7:101527397	-1.30292	N	chr7:101880795	6	intronic	.	CUX1	ENSG00000257923
rs184636404	chr8:105600665	-1.30292	N	N	2a	intronic	.	LRP12	ENSG00000147650
rs575033306	chr12:120974486	-1.30292	N	chr12:121194862	NA	intronic	.	RNF10	ENSG00000022840
rs542414587	chr14:65345055	-1.30292	N	chr14:65564703	NA	intergenic	.	.	.
rs531118446	chr6:17973242	-1.30292	N	N	NA	intronic	.	KIF13A	ENSG00000137177
rs183480392	chr3:16808519	-1.30292	N	chr3:16911330	5	intergenic	.	.	.
rs544317795	chr15:42227805	-1.30292	N	chr15:42266262	NA	intronic	.	EHD4	ENSG00000103966
rs190888609	chr13:24121762	-1.30292	N	N	5	intergenic	.	.	.
rs559489389	chr22:19420029	-1.30292	N	chr22:19058146	NA	upstream	.	MRPL40	ENSG00000185608
rs76612875	chr2:40411210	-1.30292	N	N	7	ncRNA_intronic	.	SLC8A1	ENSG00000183023
rs567377662	chr11:44749063	-1.30292	N	N	NA	intergenic	.	.	.
rs547667318	chr6:45885449	-1.30292	N	chr6:45569863	NA	intronic	.	CLIC5	ENSG00000112782
rs555851396	chr5:145442367	-1.30292	N	N	NA	UTR3	.	SH3RF2	ENSG00000156463
rs117965578	chr15:63289383	-1.30292	N	chr15:62830704	6	intergenic	.	.	.
rs562581889	chr3:187007377	-1.30292	N	chr3:186629144	NA	intronic	.	MASP1	ENSG00000127241
rs555136177	chr12:68336623	-1.30292	N	chr12:68667462	NA	ncRNA_intronic	.	.	.
rs143797240	chr18:32558236	-1.30292	N	N	2b	UTR5	.	MAPRE2	ENSG00000166974
rs557709440	chr2:106116802	-1.30292	N	chr2:106433909	NA	intergenic	.	.	.
rs146424305	chr8:22224807	-1.30292	N	chr8:22436681	2b	UTR5	.	SLC39A14	ENSG00000104635
rs115195927	chr15:85383405	-1.30292	N	chr15:85178270	7	exonic	nonsynonymous	ALPK3	ENSG00000136383
rs144280669	chr18:56290311	-1.30292	N	chr18:56395588	5	intronic	.	ALPK2	ENSG00000198796
rs553500442	chr16:75150196	-1.30292	N	chr16:75017513	NA	intronic	.	LDHD	ENSG00000166816
