## Supplementary material for "TSABL: Trait Specific Annotation Based Locus Predictor": Table S6 (part 30 of 67)

### Sheet: ECG (continued)
rsid	hg19_chr:pos	score	used_in_model	500kb_window_lead	regulomedb	annt1	annt2	overlapping_gene_name	ENSG
rs74640927	chr18:33914720	-1.30292	N	N	5	intronic	.	FHOD3	ENSG00000134775
rs144854543	chr2:170696298	-1.30292	N	N	3a	intronic	.	UBR3	ENSG00000144357
rs557849699	chr10:76984190	-1.30292	N	chr10:76491047	NA	intronic	.	VDAC2	ENSG00000165637
rs77665856	chr10:33629986	-1.30292	N	N	4	intergenic	.	.	.
rs137967089	chr10:93349814	-1.30292	N	chr10:93650603	5	ncRNA_intronic	.	.	.
rs560690807	chr15:63196057	-1.30292	N	chr15:62830704	NA	intergenic	.	.	.
rs56386348	chr10:18819822	-1.30292	N	N	6	intronic	.	CACNB2	ENSG00000165995
rs6449835	chr5:66042201	-1.30292	N	N	6	intronic	.	MAST4	ENSG00000069020
rs564634063	chr19:40562328	-1.30292	N	chr19:40223579	NA	upstream	.	.	.
rs6862539	chr5:53744075	-1.30292	N	N	3a	intergenic	.	.	.
rs573629136	chr13:43611295	-1.30292	N	N	NA	intronic	.	DNAJC15	ENSG00000120675
rs73353703	chr10:116238896	-1.30292	N	N	7	intronic	.	ABLIM1	ENSG00000099204
rs57212223	chr12:117492039	-1.30292	N	N	5	intronic	.	TESC	ENSG00000088992
rs192762635	chr17:1011802	-1.30292	N	chr17:1373518	4	intronic	.	ABR	ENSG00000159842
rs73353707	chr10:116239203	-1.30292	N	N	5	intronic	.	ABLIM1	ENSG00000099204
rs192539364	chr3:122687296	-1.30292	N	chr3:123105721	6	intronic	.	SEMA5B	ENSG00000082684
rs568339312	chr4:174447750	-1.30292	N	N	NA	UTR3	.	HAND2	ENSG00000164107
rs575977351	chr10:3154217	-1.30292	N	N	NA	intronic	.	PFKP	ENSG00000067057
rs77108993	chr4:100599661	-1.30292	N	N	7	intergenic	.	.	.
rs546080445	chr22:46535079	-1.30292	N	chr22:46615376	NA	intergenic	.	.	.
rs540211734	chr7:101567330	-1.30292	N	chr7:101880795	NA	intronic	.	CUX1	ENSG00000257923
rs188428818	chr9:97770923	-1.30292	N	chr9:98243868	4	intronic	.	C9orf3	ENSG00000148120
rs544396883	chr19:14682045	-1.30292	N	chr19:14499477	NA	intronic	.	NDUFB7	ENSG00000099795
rs191502224	chr2:110970098	-1.30292	N	N	4	ncRNA_exonic	.	.	.
rs145333430	chr3:167754038	-1.30292	N	N	7	intronic	.	GOLIM4	ENSG00000173905
rs571601733	chr1:205782100	-1.30292	N	chr1:205676263	NA	UTR5	.	SLC41A1	ENSG00000133065
rs567360173	chr1:205890205	-1.30292	N	chr1:205676263	NA	intronic	.	SLC26A9	ENSG00000174502
rs548975602	chr1:153599631	-1.30292	N	N	NA	UTR5	.	S100A13	ENSG00000189171
rs569905633	chr4:41588618	-1.30292	N	chr4:41371698	NA	intronic	.	LIMCH1	ENSG00000064042
rs537446582	chr1:237386649	-1.30292	N	N	NA	intronic	.	RYR2	ENSG00000198626
rs7822950	chr8:91012828	-1.30292	N	N	5	upstream	.	.	.
rs556036343	chr17:56018560	-1.30292	N	chr17:56385573	NA	intronic	.	CUEDC1	ENSG00000180891
rs140245862	chr14:23902341	-1.30292	N	chr14:23755598	6	exonic	synonymous	MYH7	ENSG00000092054
rs191874279	chr8:142421787	-1.30292	N	chr8:142329460	5	intergenic	.	PTP4A3	ENSG00000184489
rs530528533	chr13:24041270	-1.30292	N	N	NA	intergenic	.	.	.
rs550925404	chr2:159892028	-1.30292	N	chr2:160345024	NA	intronic	.	TANC1	ENSG00000115183
rs543867080	chr2:237173518	-1.30292	N	N	NA	upstream	.	.	.
rs587707486	chr6:157745452	-1.30292	N	N	NA	upstream	.	.	.
rs547696923	chr15:92605166	-1.30292	N	N	NA	intronic	.	SLCO3A1	ENSG00000176463
rs143764866	chr2:101711535	-1.30292	N	chr2:101778319	6	intronic	.	TBC1D8	ENSG00000204634
rs543577104	chr5:142127319	-1.30292	N	chr5:142612488	NA	ncRNA_intronic	.	.	.
rs77666369	chr15:85957257	-1.30292	N	chr15:86294211	5	intronic	.	AKAP13	ENSG00000170776
rs143764863	chr3:159572736	-1.30292	N	chr3:159637678	4	intronic	.	IQCJ-SCHIP1	ENSG00000250588
rs540328022	chr8:91014303	-1.30292	N	N	NA	intronic	.	DECR1	ENSG00000104325
rs7898060	chr10:71079286	-1.30292	N	chr10:70607580	2b	intronic	.	HK1	ENSG00000156515
rs533569147	chr6:139156397	-1.30292	N	N	NA	intronic	.	ECT2L	ENSG00000203734
rs575490152	chr15:25206680	-1.30292	N	N	NA	intronic	.	SNRPN	ENSG00000128739
rs536522055	chr2:134912167	-1.30292	N	chr2:134991024	NA	intergenic	.	.	.
rs549271378	chr4:47733626	-1.30292	N	N	NA	intronic	.	CORIN	ENSG00000145244
rs554176874	chr3:69153508	-1.30292	N	N	NA	intronic	.	ARL6IP5	ENSG00000144746
rs529405738	chr3:186983780	-1.30292	N	chr3:186629144	NA	intronic	.	MASP1	ENSG00000127241
rs546665070	chr14:94422131	-1.30292	N	chr14:94008080	NA	intronic	.	ASB2	ENSG00000100628
rs73354061	chr10:115387599	-1.30292	N	chr10:115719472	5	intronic	.	NRAP	ENSG00000197893
rs369699159	chr2:33709988	-1.30292	N	N	4	intronic	.	RASGRP3	ENSG00000152689
rs60329764	chr3:40334621	-1.30292	N	N	2b	ncRNA_intronic	.	.	.
rs536196393	chr10:121418034	-1.30292	N	N	NA	intronic	.	BAG3	ENSG00000151929
rs191607645	chr1:236873596	-1.30292	N	N	6	intronic	.	ACTN2	ENSG00000077522
rs576201616	chr5:41870697	-1.30292	N	N	NA	ncRNA_intronic	.	.	.
rs556305781	chr2:106000466	-1.30292	N	chr2:106433909	NA	intronic	.	FHL2	ENSG00000115641
rs552275646	chr20:36718755	-1.30292	N	chr20:36895860	NA	UTR3	.	RPRD1B	ENSG00000101413
rs551568852	chr8:11549752	-1.30292	N	chr8:11836514	NA	intronic	.	.	.
rs573493922	chr6:6690762	-1.30292	N	chr6:7139161	NA	intergenic	.	.	.
rs576201611	chr3:49169387	-1.30292	N	chr3:49267435	NA	intronic	.	LAMB2	ENSG00000172037
rs567405490	chr4:53529641	-1.30292	N	N	NA	intergenic	.	.	.
rs76438052	chr9:112831975	-1.30292	N	chr9:112722330	4	intronic	.	AKAP2	ENSG00000241978
rs543079960	chr6:166792786	-1.30292	N	N	NA	intronic	.	MPC1	ENSG00000060762
rs533825582	chr9:100293105	-1.30292	N	N	NA	intronic	.	TMOD1	ENSG00000136842
rs115387137	chr1:11916688	-1.30292	N	chr1:12246175	5	downstream	.	.	.
rs187386703	chr13:50701830	-1.30292	N	chr13:50830002	4	ncRNA_intronic	.	.	.
rs142345129	chr6:41025376	-1.30292	N	chr6:41054262	5	intronic	.	APOBEC2	ENSG00000124701
rs562726665	chr16:23155239	-1.30292	N	N	NA	intronic	.	USP31	ENSG00000103404
rs562726667	chr3:46034942	-1.30292	N	chr3:46418689	NA	intronic	.	FYCO1	ENSG00000163820
rs574192102	chr19:56123631	-1.30292	N	N	NA	intergenic	.	ZNF865	ENSG00000261221
rs540047548	chr18:25747995	-1.30292	N	N	NA	intronic	.	CDH2	ENSG00000170558
rs527509198	chr10:101187923	-1.30292	N	chr10:101282200	NA	intronic	.	GOT1	ENSG00000120053
rs528578927	chr9:616191	-1.30292	N	chr9:288414	NA	intronic	.	KANK1	ENSG00000107104
rs143157009	chr3:122690391	-1.30292	N	chr3:123105721	5	intronic	.	SEMA5B	ENSG00000082684
rs533496711	chr3:186984465	-1.30292	N	chr3:186629144	NA	intronic	.	MASP1	ENSG00000127241
rs191600147	chr14:55196489	-1.30292	N	N	3a	intronic	.	SAMD4A	ENSG00000020577
rs180687716	chr2:40689481	-1.30292	N	N	5	intronic	.	SLC8A1	ENSG00000183023
rs537797928	chr1:198131297	-1.30292	N	chr1:197814823	NA	intronic	.	NEK7	ENSG00000151414
rs139836890	chr12:3349307	-1.30292	N	chr12:3020644	5	intronic	.	TSPAN9	ENSG00000011105
rs574895763	chr7:25161695	-1.30292	N	N	NA	UTR3	.	CYCS	ENSG00000172115
rs2540298	chr2:103378857	-1.30292	N	chr2:103394709	7	intronic	.	TMEM182	ENSG00000170417
rs2540299	chr2:103377786	-1.30292	N	chr2:103394709	5	upstream	.	.	.
rs554685442	chr12:120978949	-1.30292	N	chr12:121194862	NA	intronic	.	RNF10	ENSG00000022840
rs182908547	chr13:76381679	-1.30292	N	N	7	exonic	synonymous	LMO7	ENSG00000136153
rs7375038	chr3:121347927	-1.30292	N	chr3:121781723	1f	UTR3	.	FBXO40	ENSG00000163833
rs553964222	chr7:16386228	-1.30292	N	N	NA	intronic	.	ISPD	ENSG00000214960
rs6533698	chr4:114459885	-1.30292	N	N	6	intronic	.	CAMK2D	ENSG00000145349
rs6533699	chr4:114463595	-1.30292	N	N	7	intronic	.	CAMK2D	ENSG00000145349
rs11629948	chr15:65376824	-1.30292	N	chr15:65742390	5	intergenic	.	.	.
rs6882738	chr5:148697210	-1.30292	N	chr5:148198999	4	intronic	.	AFAP1L1	ENSG00000157510
rs13020247	chr2:106116323	-1.30292	N	chr2:106433909	7	intergenic	.	.	.
rs551843568	chr5:156113606	-1.30292	N	chr5:156442784	NA	intronic	.	SGCD	ENSG00000170624
rs189663696	chr7:128474942	-1.30292	N	chr7:128576086	5	intronic	.	FLNC	ENSG00000128591
rs550561237	chr12:3345208	-1.30292	N	chr12:3020644	NA	intronic	.	TSPAN9	ENSG00000011105
rs527793652	chr19:16567408	-1.30292	N	chr19:16548375	NA	intronic	.	EPS15L1	ENSG00000127527
rs12267915	chr10:33589307	-1.30292	N	N	3a	intronic	.	NRP1	ENSG00000099250
rs547881259	chr8:125383957	-1.30292	N	N	NA	intronic	.	TMEM65	ENSG00000164983
rs185770148	chr2:198757716	-1.30292	N	chr2:198544183	6	intronic	.	PLCL1	ENSG00000115896
rs551843565	chr14:78292045	-1.30292	N	chr14:77939965	NA	intronic	.	ADCK1	ENSG00000063761
rs532712148	chr4:106393458	-1.30292	N	chr4:106042692	NA	intronic	.	PPA2	ENSG00000138777
rs375563238	chr11:63993185	-1.30292	N	chr11:63974995	4	intronic	.	TRPT1	ENSG00000149743
rs556006625	chr12:2632991	-1.30292	N	chr12:3020644	NA	intronic	.	CACNA1C	ENSG00000151067
rs534053435	chr6:118877291	-1.30292	N	N	NA	intronic	.	CEP85L	ENSG00000111860
rs534053434	chr4:114587619	-1.30292	N	N	NA	intronic	.	CAMK2D	ENSG00000145349
rs10774201	chr12:4274384	-1.30292	N	chr12:4334295	4	intergenic	.	.	.
rs188340314	chr2:40595685	-1.30292	N	N	6	intronic	.	SLC8A1	ENSG00000183023
rs117893853	chr3:9290088	-1.30292	N	chr3:9511975	5	intronic	.	SRGAP3	ENSG00000196220
rs189787876	chr4:37992899	-1.30292	N	chr4:38334531	6	intronic	.	TBC1D1	ENSG00000065882
rs182170971	chr2:40513820	-1.30292	N	N	6	intronic	.	SLC8A1	ENSG00000183023
rs187494350	chr6:139541095	-1.30292	N	N	2b	intergenic	.	.	.
rs183525448	chr5:142129508	-1.30292	N	chr5:142612488	7	ncRNA_intronic	.	.	.
rs184772072	chr5:41316844	-1.30292	N	N	7	intronic	.	PLCXD3	ENSG00000182836
rs7960678	chr12:117505624	-1.30292	N	N	4	intronic	.	TESC	ENSG00000088992
rs545547533	chr11:16895543	-1.30292	N	chr11:16618307	NA	intronic	.	PLEKHA7	ENSG00000166689
rs533812842	chr10:116385127	-1.30292	N	N	NA	intronic	.	ABLIM1	ENSG00000099204
rs561718468	chr9:104161949	-1.30292	N	N	NA	intronic	.	ZNF189	ENSG00000136870
rs115662637	chr4:23881427	-1.30292	N	N	6	intronic	.	PPARGC1A	ENSG00000109819
rs560847327	chr5:175102787	-1.30292	N	N	NA	intronic	.	HRH2	ENSG00000113749
rs550210562	chr20:25180164	-1.30292	N	chr20:25194611	NA	intronic	.	ENTPD6	ENSG00000197586
rs546873257	chr10:127584307	-1.30292	N	N	NA	upstream	.	.	.
rs79568196	chr3:69164020	-1.30292	N	N	7	intronic	.	LMOD3	ENSG00000163380
rs552114609	chr2:220489912	-1.30292	N	chr2:220049128	NA	intergenic	.	.	.
rs149035501	chr7:157191678	-1.30292	N	N	7	intronic	.	DNAJB6	ENSG00000105993
rs3753621	chr1:237706713	-1.30292	N	N	7	intronic	.	RYR2	ENSG00000198626
rs548611626	chr12:3212460	-1.30292	N	chr12:3020644	NA	intronic	.	TSPAN9	ENSG00000011105
rs534992562	chr7:136625054	-1.30292	N	N	NA	ncRNA_intronic	.	CHRM2	ENSG00000181072
rs148464894	chr3:196005769	-1.30292	N	chr3:196501413	7	intronic	.	PCYT1A	ENSG00000161217
rs532098344	chr6:17988975	-1.30292	N	N	NA	intergenic	.	.	.
rs574854729	chr8:134564916	-1.30292	N	chr8:134103953	NA	intronic	.	ST3GAL1	ENSG00000008513
rs528968399	chr5:150023474	-1.30292	N	chr5:149875731	NA	intronic	.	SYNPO	ENSG00000171992
rs536509903	chr18:3254806	-1.30292	N	N	NA	intronic	.	MYL12A	ENSG00000101608
rs559319838	chr20:25208895	-1.30292	N	chr20:25194611	NA	intergenic	.	.	.
rs543267196	chr20:36710914	-1.30292	N	chr20:36895860	NA	intronic	.	RPRD1B	ENSG00000101413
rs577719549	chr6:46396490	-1.30292	N	chr6:46885844	NA	intronic	.	RCAN2	ENSG00000172348
rs567343625	chr8:52559526	-1.30292	N	N	NA	intronic	.	PXDNL	ENSG00000147485
rs116666822	chr10:112576699	-1.30292	N	N	3a	intronic	.	RBM20	ENSG00000203867
rs541516927	chr7:23154825	-1.30292	N	chr7:22774437	NA	intronic	.	KLHL7	ENSG00000122550
rs200901831	chr4:41573869	-1.30292	N	chr4:41371698	7	intronic	.	LIMCH1	ENSG00000064042
rs187820987	chr3:119359029	-1.30292	N	chr3:119736594	4	intergenic	.	.	.
rs550428967	chr4:13842521	-1.30292	N	N	NA	ncRNA_intronic	.	.	.
rs569748262	chr5:71543210	-1.30292	N	chr5:71748624	NA	intronic	.	MRPS27	ENSG00000113048
rs147756158	chr2:64080609	-1.30292	N	N	5	intronic	.	UGP2	ENSG00000169764
rs183028873	chr5:16566909	-1.30292	N	N	7	intronic	.	FAM134B	ENSG00000154153
rs551394119	chr4:114683171	-1.30292	N	N	NA	upstream	.	.	.
rs536222884	chr4:37985038	-1.30292	N	chr4:38334531	NA	intronic	.	TBC1D1	ENSG00000065882
rs139204192	chr12:3212604	-1.30292	N	chr12:3020644	5	intronic	.	TSPAN9	ENSG00000011105
rs534571496	chr11:16853974	-1.30292	N	chr11:16618307	NA	intronic	.	PLEKHA7	ENSG00000166689
rs561306198	chr9:131798943	-1.30292	N	chr9:131465481	NA	upstream	.	.	.
rs187229707	chr7:123242015	-1.30292	N	N	7	intronic	.	.	.
rs528949164	chr19:46088087	-1.30292	N	chr19:45766729	NA	UTR5	.	OPA3	ENSG00000125741
rs111564022	chr16:46824012	-1.30292	N	N	4	intergenic	.	.	.
rs139997261	chr1:237430321	-1.30292	N	N	7	intronic	.	RYR2	ENSG00000198626
rs189711797	chr18:25657224	-1.30292	N	N	5	intronic	.	CDH2	ENSG00000170558
rs10077836	chr5:41263324	-1.30292	N	N	5	intergenic	.	.	.
rs115685642	chr5:133312875	-1.30292	N	chr5:133619966	4	intronic	.	VDAC1	ENSG00000213585
rs139974851	chr2:40683199	-1.30292	N	N	6	intronic	.	SLC8A1	ENSG00000183023
rs555102613	chr3:179371252	-1.30292	N	N	NA	intronic	.	USP13	ENSG00000058056
rs554097467	chr5:157002222	-1.30292	N	chr5:156655015	NA	intronic	.	ADAM19	ENSG00000135074
rs181803001	chr9:7799216	-1.30292	N	N	2b	intronic	.	TMEM261	ENSG00000137038
rs531614461	chr8:17652372	-1.30292	N	N	NA	intronic	.	MTUS1	ENSG00000129422
rs561521297	chr12:58210476	-1.30292	N	N	NA	upstream	.	.	.
rs550761847	chr6:46405238	-1.30292	N	chr6:46885844	NA	intronic	.	RCAN2	ENSG00000172348
rs568397302	chr18:19776112	-1.30292	N	N	NA	intronic	.	GATA6	ENSG00000141448
rs79898227	chr5:41407795	-1.30292	N	N	6	intronic	.	PLCXD3	ENSG00000182836
rs566690879	chr3:57782318	-1.30292	N	chr3:58036811	NA	intronic	.	SLMAP	ENSG00000163681
rs150308379	chr10:112596672	-1.30292	N	N	5	UTR3	.	RBM20	ENSG00000203867
rs531510632	chr6:41033551	-1.30292	N	chr6:41054262	NA	downstream	.	.	.
rs534323733	chr4:76999729	-1.30292	N	N	NA	intronic	.	ART3	ENSG00000156219
rs542534309	chr17:48191142	-1.30292	N	N	NA	intronic	.	SAMD14	ENSG00000167100
rs183616921	chr5:80532411	-1.30292	N	N	5	ncRNA_intronic	.	CKMT2	ENSG00000131730
rs535366396	chr15:64313197	-1.30292	N	chr15:64672002	NA	intronic	.	DAPK2	ENSG00000035664
rs58277851	chr3:69164596	-1.30292	N	N	7	intronic	.	LMOD3	ENSG00000163380
rs547336266	chr2:179719749	-1.30292	N	N	NA	intronic	.	CCDC141	ENSG00000163492
rs560284182	chr2:135037885	-1.30292	N	chr2:134991024	NA	intronic	.	MGAT5	ENSG00000152127
rs75616059	chr6:41023280	-1.30292	N	chr6:41054262	2b	intronic	.	APOBEC2	ENSG00000124701
rs545645310	chr11:47539265	-1.30292	N	chr11:47454152	NA	intronic	.	CELF1	ENSG00000149187
rs187845973	chr3:25494842	-1.30292	N	chr3:25381636	7	intronic	.	RARB	ENSG00000077092
rs574733003	chr1:65615942	-1.30292	N	chr1:65848034	NA	intronic	.	AK4	ENSG00000162433
rs569447734	chr20:44044391	-1.30292	N	N	NA	upstream	.	.	.
rs148802517	chr17:66458692	-1.30292	N	chr17:65975385	5	intronic	.	.	.
rs563137672	chr2:172864780	-1.30292	N	chr2:173339808	NA	upstream	.	METAP1D	ENSG00000172878
rs527420647	chr16:83946732	-1.30292	N	N	NA	intronic	.	MLYCD	ENSG00000103150
rs148738049	chr2:134881931	-1.30292	N	chr2:134991024	4	intergenic	.	.	.
rs8139036	chr22:24953056	-1.30292	N	chr22:24624609	5	intronic	.	SNRPD3	ENSG00000100028
rs564216892	chr1:156646642	-1.30292	N	N	NA	exonic	nonsynonymous	NES	ENSG00000132688
rs180725180	chr14:65345214	-1.30292	N	chr14:65564703	5	intergenic	.	.	.
rs554509787	chr13:30036688	-1.30292	N	N	NA	intronic	.	MTUS2	ENSG00000132938
rs543329215	chr1:184813066	-1.30292	N	chr1:185067805	NA	intronic	.	FAM129A	ENSG00000135842
rs560882092	chr3:25473003	-1.30292	N	chr3:25381636	NA	intronic	.	RARB	ENSG00000077092
rs145195691	chr12:21927444	-1.30292	N	N	2b	intronic	.	KCNJ8	ENSG00000121361
rs112817882	chr12:93637299	-1.30292	N	N	4	ncRNA_intronic	.	.	.
rs529918472	chr20:24483630	-1.30292	N	N	NA	intronic	.	SYNDIG1	ENSG00000101463
rs558987903	chr22:34268120	-1.30292	N	N	NA	intronic	.	LARGE	ENSG00000133424
rs143299402	chr3:121316582	-1.30292	N	chr3:121781723	6	intronic	.	FBXO40	ENSG00000163833
rs553622266	chr12:19288688	-1.30292	N	N	NA	intronic	.	PLEKHA5	ENSG00000052126
rs576127149	chr4:186593531	-1.30292	N	N	NA	intronic	.	SORBS2	ENSG00000154556
rs544878232	chr3:46027673	-1.30292	N	chr3:46418689	NA	intronic	.	FYCO1	ENSG00000163820
rs145957964	chr6:30748170	-1.30292	N	N	4	intergenic	.	.	.
rs148539185	chr12:95372733	-1.30292	N	N	5	intronic	.	NDUFA12	ENSG00000184752
rs554358525	chr1:237302038	-1.30292	N	N	NA	intronic	.	RYR2	ENSG00000198626
rs147358008	chr4:120068854	-1.30292	N	chr4:120264996	7	intronic	.	MYOZ2	ENSG00000172399
rs140365148	chr6:13413066	-1.30292	N	N	4	intronic	.	GFOD1	ENSG00000145990
rs532853905	chr2:240964135	-1.30292	N	N	NA	intronic	.	NDUFA10	ENSG00000130414
rs181812162	chr6:150503572	-1.30292	N	chr6:150373194	7	intronic	.	PPP1R14C	ENSG00000198729
rs546695642	chr9:101679346	-1.30292	N	N	NA	intergenic	.	.	.
rs557454156	chr16:21168741	-1.30292	N	chr16:20915247	NA	intronic	.	DNAH3	ENSG00000158486
rs377259053	chr16:4263630	-1.30292	N	chr16:4476089	6	intronic	.	SRL	ENSG00000185739
rs28477175	chr3:69798208	-1.30292	N	N	6	intronic	.	MITF	ENSG00000187098
rs192309579	chr6:4349533	-1.30292	N	N	5	intergenic	.	.	.
rs564694367	chr19:41937377	-1.30292	N	N	NA	UTR3	.	ATP5SL	ENSG00000105341
rs75377693	chr1:167638423	-1.30292	N	chr1:167600842	7	intronic	.	RCSD1	ENSG00000198771
rs115441538	chr20:30196095	-1.30292	N	chr20:30401407	4	intergenic	.	.	.
rs587615406	chr1:120174910	-1.30292	N	N	NA	intronic	.	ZNF697	ENSG00000143067
rs538611513	chr12:3211235	-1.30292	N	chr12:3020644	NA	intronic	.	TSPAN9	ENSG00000011105
rs565766782	chr2:173973765	-1.30292	N	N	NA	intronic	.	MLTK	ENSG00000091436
rs531378883	chr8:22258865	-1.30292	N	chr8:22436681	NA	intronic	.	SLC39A14	ENSG00000104635
rs193085581	chr2:198824516	-1.30292	N	chr2:198544183	7	intronic	.	PLCL1	ENSG00000115896
rs140813043	chr16:75599895	-1.30292	N	N	4	upstream	.	.	.
rs146621838	chr5:155753458	-1.30292	N	N	7	upstream	.	.	.
rs558483674	chr22:19399166	-1.30292	N	chr22:19058146	NA	intronic	.	HIRA	ENSG00000100084
rs367846261	chr8:17934421	-1.30292	N	N	6	intronic	.	ASAH1	ENSG00000104763
rs73283465	chr17:921808	-1.30292	N	chr17:1373518	5	intronic	.	ABR	ENSG00000159842
rs572250767	chr12:119619475	-1.30292	N	N	NA	intronic	.	HSPB8	ENSG00000152137
rs570147206	chr21:45553556	-1.30292	N	chr21:45660835	NA	UTR5	.	C21orf33	ENSG00000160221
rs569923330	chr5:127860395	-1.30292	N	chr5:127487603	NA	intronic	.	FBN2	ENSG00000138829
rs537278995	chr14:77924253	-1.30292	N	chr14:77939965	NA	upstream	.	.	.
rs138749823	chr6:17297920	-1.30292	N	N	5	intergenic	.	.	.
rs560123191	chr3:160282860	-1.30292	N	N	NA	intronic	.	KPNA4	ENSG00000186432
rs142800737	chr14:55034542	-1.30292	N	N	2b	UTR5	.	SAMD4A	ENSG00000020577
rs138093373	chr4:41589271	-1.30292	N	chr4:41371698	6	intronic	.	LIMCH1	ENSG00000064042
rs146437061	chr9:134186501	-1.30292	N	N	2c	intergenic	.	.	.
rs548050717	chr3:16880016	-1.30292	N	chr3:16911330	NA	intergenic	.	.	.
rs551515301	chr18:25710740	-1.30292	N	N	NA	intronic	.	CDH2	ENSG00000170558
rs533086826	chr2:134956654	-1.30292	N	chr2:134991024	NA	intergenic	.	.	.
rs566389148	chr1:237432075	-1.30292	N	N	NA	intronic	.	RYR2	ENSG00000198626
rs6848469	chr4:65221313	-1.30292	N	N	7	intronic	.	TECRL	ENSG00000205678
rs569507934	chr3:69140671	-1.30292	N	N	NA	intronic	.	ARL6IP5	ENSG00000144746
rs138108992	chr7:136554715	-1.30292	N	N	4	intronic	.	CHRM2	ENSG00000181072
rs572609150	chr3:122692021	-1.30292	N	chr3:123105721	NA	intronic	.	SEMA5B	ENSG00000082684
rs146779050	chr18:32697061	-1.30292	N	N	3a	intronic	.	MAPRE2	ENSG00000166974
rs563703014	chr3:81809148	-1.30292	N	N	NA	intronic	.	GBE1	ENSG00000114480
rs9875087	chr3:123134954	-1.30292	N	chr3:123105721	5	intronic	.	ADCY5	ENSG00000173175
rs146413422	chr16:75599537	-1.30292	N	N	5	upstream	.	.	.
rs572794981	chr3:128087077	-1.30292	N	chr3:128381270	NA	intronic	.	EEFSEC	ENSG00000132394
rs182610403	chr17:76975957	-1.30292	N	N	4	UTR5	.	LGALS3BP	ENSG00000108679
rs554306096	chr15:71786101	-1.30292	N	N	NA	intronic	.	THSD4	ENSG00000187720
rs112609974	chr1:116250060	-1.30292	N	N	5	intronic	.	CASQ2	ENSG00000118729
rs568697877	chr1:62531084	-1.30292	N	N	NA	intronic	.	INADL	ENSG00000132849
rs184731810	chr12:111002613	-1.30292	N	chr12:111357727	6	intronic	.	PPTC7	ENSG00000196850
rs540857481	chr10:73976688	-1.30292	N	chr10:73520632	NA	intronic	.	ANAPC16	ENSG00000166295
rs538985030	chr20:42777421	-1.30292	N	chr20:42660286	NA	intronic	.	JPH2	ENSG00000149596
rs568113814	chr15:78559672	-1.30292	N	N	NA	intronic	.	DNAJA4	ENSG00000140403
rs542841517	chr3:119053251	-1.30292	N	N	NA	intronic	.	ARHGAP31	ENSG00000031081
rs537282862	chr3:57937615	-1.30292	N	chr3:58036811	NA	intergenic	.	.	.
rs569321506	chr12:96098525	-1.30292	N	N	NA	intronic	.	NTN4	ENSG00000074527
rs537812218	chr1:116245464	-1.30292	N	N	NA	intronic	.	CASQ2	ENSG00000118729
rs141184490	chr17:66454035	-1.30292	N	chr17:65975385	2b	intronic	.	.	.
rs114426774	chr17:2612098	-1.30292	N	chr17:2882005	5	intronic	.	CLUH	ENSG00000132361
rs116554693	chr15:92561074	-1.30292	N	N	5	intronic	.	SLCO3A1	ENSG00000176463
rs184484865	chr22:39053133	-1.30292	N	chr22:39552075	2b	intronic	.	CBY1	ENSG00000100211
rs189590971	chr4:8325336	-1.30292	N	N	5	intergenic	.	.	.
rs541142952	chr8:125550957	-1.30292	N	N	NA	intronic	.	TATDN1	ENSG00000147687
rs137858351	chr19:35626425	-1.30292	N	N	2a	upstream	.	.	.
rs369214359	chr10:72090911	-1.30292	N	N	5	intronic	.	LRRC20	ENSG00000172731
rs577077885	chr12:3345076	-1.30292	N	chr12:3020644	NA	intronic	.	TSPAN9	ENSG00000011105
rs192331230	chr7:44679806	-1.30292	N	chr7:44811223	4	intronic	.	OGDH	ENSG00000105953
rs181091180	chr13:28984420	-1.30292	N	chr13:28641571	3a	intronic	.	FLT1	ENSG00000102755
rs556931055	chr15:85951704	-1.30292	N	chr15:86294211	NA	intronic	.	AKAP13	ENSG00000170776
rs527940526	chr4:152728477	-1.30292	N	chr4:152342190	NA	intergenic	.	.	.
rs559627888	chr12:2457985	-1.30292	N	N	NA	intronic	.	CACNA1C	ENSG00000151067
rs75241045	chr9:574572	-1.30292	N	chr9:288414	5	intronic	.	KANK1	ENSG00000107104
rs188262580	chr2:105996369	-1.30292	N	chr2:106433909	4	intronic	.	FHL2	ENSG00000115641
rs569164943	chr2:159974852	-1.30292	N	chr2:160345024	NA	intronic	.	TANC1	ENSG00000115183
rs576117708	chr4:41586877	-1.30292	N	chr4:41371698	NA	intronic	.	LIMCH1	ENSG00000064042
rs188734847	chr15:63288877	-1.30292	N	chr15:62830704	5	intergenic	.	.	.
rs573681205	chr4:186519885	-1.30292	N	N	NA	intronic	.	SORBS2	ENSG00000154556
rs190874568	chr6:45910324	-1.30292	N	chr6:45569863	7	intronic	.	CLIC5	ENSG00000112782
rs183877898	chr22:47083322	-1.30292	N	chr22:46615376	5	intronic	.	CERK	ENSG00000100422
rs114339129	chr3:124743603	-1.30292	N	N	5	intronic	.	HEG1	ENSG00000173706
rs186740938	chr2:100021310	-1.30292	N	N	4	intronic	.	REV1	ENSG00000135945
rs573220982	chr10:88466212	-1.30292	N	N	NA	intronic	.	LDB3	ENSG00000122367
rs575146476	chr8:17471769	-1.30292	N	N	NA	intronic	.	PDGFRL	ENSG00000104213
rs576083626	chr4:174573375	-1.30292	N	N	NA	intergenic	.	.	.
rs116345116	chr6:13075238	-1.30292	N	N	7	intronic	.	.	.
rs558159291	chr3:81811389	-1.30292	N	N	NA	upstream	.	.	.
rs529728372	chr10:69456520	-1.30292	N	chr10:69559409	NA	upstream	.	.	.
rs191487320	chr14:104271167	-1.30292	N	chr14:103898525	7	intronic	.	PPP1R13B	ENSG00000088808
rs574561064	chr9:130610980	-1.30292	N	chr9:130764955	NA	intronic	.	ENG	ENSG00000106991
rs557204228	chr8:2024907	-1.30292	N	N	NA	intronic	.	MYOM2	ENSG00000036448
rs562319491	chr2:40427038	-1.30292	N	N	NA	ncRNA_intronic	.	SLC8A1	ENSG00000183023
rs142065673	chr9:13705768	-1.30292	N	chr9:13676533	4	intergenic	.	.	.
rs34166200	chr12:68051420	-1.30292	N	N	6	exonic	nonsynonymous	DYRK2	ENSG00000127334
rs2079786	chr11:64085967	-1.30292	N	chr11:63974995	2b	intronic	.	PRDX5	ENSG00000126432
rs186838379	chr1:41156941	-1.30292	N	chr1:41356780	4	ncRNA_exonic	.	.	.
rs186005445	chr9:71357540	-1.30292	N	N	7	UTR5	.	PIP5K1B	ENSG00000107242
rs139459883	chr14:23236132	-1.30292	N	chr14:23429729	4	intronic	.	OXA1L	ENSG00000155463
rs570355317	chr20:25171609	-1.30292	N	chr20:25194611	NA	ncRNA_intronic	.	.	.
rs532417595	chr11:45879751	-1.30292	N	N	NA	intronic	.	CRY2	ENSG00000121671
rs76874463	chr18:3259061	-1.30292	N	N	3a	ncRNA_intronic	.	.	.
rs77432240	chr3:183343824	-1.30292	N	chr3:183730295	6	intergenic	.	.	.
rs183151303	chr17:56021888	-1.30292	N	chr17:56385573	5	intronic	.	CUEDC1	ENSG00000180891
rs535977562	chr14:105049336	-1.30292	N	chr14:105258892	NA	intronic	.	C14orf180	ENSG00000184601
rs546663238	chr2:86420486	-1.30292	N	N	NA	intronic	.	IMMT	ENSG00000132305
rs559786470	chr2:101512777	-1.30292	N	chr2:101778319	NA	intronic	.	NPAS2	ENSG00000170485
rs543301389	chr1:41157060	-1.30292	N	chr1:41356780	NA	ncRNA_exonic	.	.	.
rs555824248	chr14:105048909	-1.30292	N	chr14:105258892	NA	intronic	.	C14orf180	ENSG00000184601
rs549077239	chr10:73610845	-1.30292	N	chr10:73520632	NA	intronic	.	PSAP	ENSG00000197746
rs111810253	chr20:42754029	-1.30292	N	chr20:42660286	5	intronic	.	JPH2	ENSG00000149596
rs140559135	chr1:184796828	-1.30292	N	chr1:185067805	5	intronic	.	FAM129A	ENSG00000135842
rs17634158	chr2:105653974	-1.30292	N	N	3a	ncRNA_intronic	.	.	.
rs573402665	chr11:72882810	-1.30292	N	chr11:72943483	NA	intergenic	.	.	.
rs560137161	chr2:237149681	-1.30292	N	N	NA	intronic	.	ASB18	ENSG00000182177
rs184320985	chr12:33048179	-1.30292	N	N	5	intronic	.	PKP2	ENSG00000057294
rs569926460	chr3:66558158	-1.30292	N	N	NA	intergenic	.	.	.
rs555776443	chr7:49817428	-1.30292	N	chr7:50313352	NA	intronic	.	VWC2	ENSG00000188730
rs562136406	chr11:112047590	-1.30292	N	N	NA	intronic	.	BCO2	ENSG00000197580
rs114204034	chr3:192373773	-1.30292	N	N	5	intronic	.	FGF12	ENSG00000114279
rs2074143	chr17:41856622	-1.30292	Y	chr17:41926126	4	upstream	.	.	.
rs73949495	chr18:33998189	-1.30292	N	N	5	intronic	.	FHOD3	ENSG00000134775
rs139502130	chr15:89010505	-1.30292	N	N	4	exonic	nonsynonymous	MRPL46	ENSG00000259494
rs538009929	chr14:23235662	-1.30292	N	chr14:23429729	NA	upstream	.	.	.
rs530045174	chr1:117454283	-1.30292	N	chr1:117544331	NA	intronic	.	PTGFRN	ENSG00000134247
rs142914311	chr1:237255134	-1.30292	N	N	5	intronic	.	RYR2	ENSG00000198626
rs565050280	chr10:75012736	-1.30292	N	N	NA	ncRNA_intronic	.	.	.
rs74630628	chr20:25210321	-1.30292	N	chr20:25194611	2b	intergenic	.	.	.
rs199591941	chr19:16547854	-1.30292	N	chr19:16548375	4	intronic	.	EPS15L1	ENSG00000127527
rs540178941	chr13:76042136	-1.30292	N	N	NA	intronic	.	TBC1D4	ENSG00000136111
rs78279718	chr1:46486561	-1.30292	N	chr1:46513012	5	intronic	.	MAST2	ENSG00000086015
rs145998425	chr2:40646566	-1.30292	N	N	5	intronic	.	SLC8A1	ENSG00000183023
rs555885705	chr5:115730609	-1.30292	N	N	NA	intergenic	.	.	.
rs587731875	chr1:120191518	-1.30292	N	N	NA	intergenic	.	.	.
rs77509940	chr5:148659001	-1.30292	N	chr5:148198999	7	intronic	.	AFAP1L1	ENSG00000157510
rs532362424	chr19:11639298	-1.30292	N	chr19:11921021	NA	intronic	.	ECSIT	ENSG00000130159
rs72494494	chr7:107119394	-1.30292	N	N	6	intronic	.	COG5	ENSG00000164597
rs562534688	chr1:46661525	-1.30292	N	chr1:46513012	NA	exonic	synonymous	POMGNT1	ENSG00000085998
rs11206893	chr1:57122863	-1.30292	N	chr1:56905524	7	intronic	.	PRKAA2	ENSG00000162409
rs61583642	chr1:116297212	-1.30292	N	N	6	intronic	.	CASQ2	ENSG00000118729
rs562714675	chr15:92524412	-1.30292	N	N	NA	intronic	.	SLCO3A1	ENSG00000176463
rs534422159	chr2:40671482	-1.30292	N	N	NA	intronic	.	SLC8A1	ENSG00000183023
rs538522753	chr10:72140464	-1.30292	N	N	NA	intronic	.	LRRC20	ENSG00000172731
rs561287595	chr10:123915184	-1.30292	N	N	NA	intronic	.	TACC2	ENSG00000138162
rs368382477	chr1:237160126	-1.30292	N	N	7	intergenic	.	.	.
rs531672794	chr19:46274123	-1.30292	N	chr19:46359794	NA	intronic	.	DMPK	ENSG00000104936
rs147506986	chr2:26466199	-1.30292	N	N	4	intronic	.	HADHA	ENSG00000084754
rs11188263	chr10:97049244	-1.30292	N	N	3a	intronic	.	PDLIM1	ENSG00000107438
rs11188260	chr10:97044268	-1.30292	N	N	7	intronic	.	PDLIM1	ENSG00000107438
rs562866631	chr5:16536319	-1.30292	N	N	NA	intronic	.	FAM134B	ENSG00000154153
rs575939388	chr3:16924034	-1.30292	N	chr3:16911330	NA	intergenic	.	.	.
rs568076955	chr2:40351857	-1.30292	N	N	NA	ncRNA_intronic	.	SLC8A1	ENSG00000183023
rs532269940	chr12:110769356	-1.30292	N	chr12:111251437	NA	intronic	.	ATP2A2	ENSG00000174437
rs546955798	chr14:55152158	-1.30292	N	N	NA	intronic	.	SAMD4A	ENSG00000020577
rs142328322	chr17:55910978	-1.30292	N	chr17:55463857	2a	intergenic	.	.	.
rs566071144	chr3:12848517	-1.30292	N	chr3:12619083	NA	intronic	.	CAND2	ENSG00000144712
rs558631892	chr12:50221233	-1.30292	N	chr12:50599709	NA	intronic	.	NCKAP5L	ENSG00000167566
rs114327749	chr18:56292555	-1.30292	N	chr18:56395588	6	intronic	.	ALPK2	ENSG00000198796
rs7545290	chr1:11934928	-1.30292	N	chr1:12246175	3a	intergenic	.	.	.
rs568799987	chr18:56291848	-1.30292	N	chr18:56395588	NA	intronic	.	ALPK2	ENSG00000198796
rs61429928	chr12:68336778	-1.30292	N	chr12:68667462	5	ncRNA_intronic	.	.	.
rs149389637	chr7:158769437	-1.30292	N	N	4	intergenic	.	.	.
rs116117802	chr6:129796928	-1.30292	N	N	4	intronic	.	LAMA2	ENSG00000196569
rs563634678	chr4:174457986	-1.30292	N	N	NA	ncRNA_intronic	.	.	.
rs555727977	chr12:94076611	-1.30292	N	chr12:94536803	NA	intronic	.	CRADD	ENSG00000169372
rs540560465	chr15:57937907	-1.30292	N	N	NA	intronic	.	GCOM1	ENSG00000137878
rs527419301	chr3:64672444	-1.30292	N	chr3:64705365	NA	exonic	nonsynonymous	ADAMTS9	ENSG00000163638
rs544800107	chr17:66382509	-1.30292	N	chr17:65975385	NA	intronic	.	ARSG	ENSG00000141337
rs140148194	chr9:104249753	-1.30292	N	N	5	upstream	.	.	.
rs78889725	chr8:67037099	-1.30292	N	chr8:66910531	4	intergenic	.	.	.
rs547078839	chr10:18737986	-1.30292	N	chr10:18266410	NA	intronic	.	CACNB2	ENSG00000165995
rs530962016	chr12:32964346	-1.30292	N	N	NA	intronic	.	PKP2	ENSG00000057294
rs542394570	chr3:53925630	-1.30292	N	N	NA	intronic	.	SELK	ENSG00000113811
rs116218393	chr15:92564945	-1.30292	N	N	6	intronic	.	SLCO3A1	ENSG00000176463
rs542557470	chr2:160020751	-1.30292	N	chr2:160345024	NA	intronic	.	TANC1	ENSG00000115183
rs182592588	chr19:17417264	-1.30292	N	chr19:17650608	4	UTR3	.	MRPL34	ENSG00000130312
rs543065552	chr8:8997421	-1.30292	N	N	NA	UTR3	.	PPP1R3B	ENSG00000173281
rs533348215	chr4:159703752	-1.30292	N	N	NA	intronic	.	FNIP2	ENSG00000052795
rs537489286	chr2:159888087	-1.30292	N	chr2:160345024	NA	intronic	.	TANC1	ENSG00000115183
rs7290514	chr22:46535894	-1.30292	N	chr22:46615376	2b	intergenic	.	.	.
rs570055597	chr3:187984331	-1.30292	N	chr3:188441161	NA	intronic	.	LPP	ENSG00000145012
rs530709962	chr1:212421365	-1.30292	N	chr1:212558397	NA	ncRNA_intronic	.	.	.
rs185274107	chr17:66383086	-1.30292	N	chr17:65975385	7	intronic	.	ARSG	ENSG00000141337
rs553051933	chr4:174574607	-1.30292	N	N	NA	intergenic	.	.	.
rs114656751	chr2:40692118	-1.30292	N	N	7	intronic	.	SLC8A1	ENSG00000183023
rs539482783	chr10:127511707	-1.30292	N	N	NA	UTR5	.	UROS	ENSG00000188690
rs570418390	chr5:14864870	-1.30292	N	chr5:14610309	NA	intronic	.	ANKH	ENSG00000154122
rs530692547	chr10:115388996	-1.30292	N	chr10:115719472	NA	intronic	.	NRAP	ENSG00000197893
rs527305052	chr19:39971565	-1.30292	N	chr19:39942569	NA	exonic	synonymous	TIMM50	ENSG00000105197
rs561952289	chr12:94101379	-1.30292	N	chr12:94536803	NA	intronic	.	CRADD	ENSG00000169372
rs569604433	chr3:25564176	-1.30292	N	chr3:25381636	NA	intronic	.	RARB	ENSG00000077092
rs114733510	chr18:19769890	-1.30292	N	N	6	intronic	.	GATA6	ENSG00000141448
rs558305405	chr3:159583040	-1.30292	N	chr3:159637678	NA	intronic	.	IQCJ-SCHIP1	ENSG00000250588
rs191582018	chr15:85364118	-1.30292	N	chr15:85178270	7	intronic	.	ALPK3	ENSG00000136383
rs189496722	chr22:41875452	-1.30292	N	chr22:41752944	4	intronic	.	ACO2	ENSG00000100412
rs147143155	chr3:42114211	-1.30292	N	N	3a	intergenic	.	.	.
rs566104947	chr15:72022501	-1.30292	N	N	NA	intronic	.	THSD4	ENSG00000187720
rs562962942	chr17:17396931	-1.30292	N	chr17:17707105	NA	downstream	.	.	.
rs192527046	chr12:5689657	-1.30292	N	N	6	intronic	.	ANO2	ENSG00000047617
rs551533049	chr5:173351283	-1.30292	N	chr5:173075213	NA	intronic	.	CPEB4	ENSG00000113742
rs116498463	chr2:40655511	-1.30292	N	N	6	intronic	.	SLC8A1	ENSG00000183023
rs116093184	chr3:187916471	-1.30292	N	chr3:187652724	6	intronic	.	.	.
rs572959775	chr1:85356604	-1.30292	N	N	NA	intronic	.	LPAR3	ENSG00000171517
rs568793654	chr3:66523311	-1.30292	N	N	NA	intronic	.	LRIG1	ENSG00000144749
rs568793650	chr22:36009052	-1.30292	N	N	NA	intronic	.	MB	ENSG00000198125
rs574667931	chr7:80272262	-1.30292	N	N	NA	intronic	.	CD36	ENSG00000135218
rs552575444	chr1:85313663	-1.30292	N	N	NA	intronic	.	LPAR3	ENSG00000171517
rs79779840	chr5:41263288	-1.30292	N	N	3b	intergenic	.	.	.
rs182723360	chr18:3221407	-1.30292	N	N	7	intergenic	.	.	.
rs147742119	chr12:95395575	-1.30292	N	N	7	intronic	.	NDUFA12	ENSG00000184752
rs146856148	chr4:23855376	-1.30292	N	N	5	intronic	.	PPARGC1A	ENSG00000109819
rs531163314	chr8:33417684	-1.30292	N	N	NA	intronic	.	RNF122	ENSG00000133874
rs541691312	chr9:14012559	-1.30292	N	chr9:13676533	NA	intergenic	.	.	.
rs548922939	chr18:19786499	-1.30292	N	N	NA	intergenic	.	.	.
rs574494269	chr17:55952036	-1.30292	N	chr17:55463857	NA	intronic	.	CUEDC1	ENSG00000180891
rs560634289	chr1:27248267	-1.30292	N	chr1:27100243	NA	UTR5	.	NUDC	ENSG00000090273
rs141133557	chr10:115402388	-1.30292	N	chr10:115719472	6	intronic	.	NRAP	ENSG00000197893
rs577843704	chr9:139608933	-1.30292	N	chr9:139934107	NA	intronic	.	FAM69B	ENSG00000165716
rs149547118	chr5:137035350	-1.30292	N	N	5	intronic	.	KLHL3	ENSG00000146021
rs143563325	chr20:25227910	-1.30292	N	chr20:25194611	2b	upstream	.	.	.
rs555404867	chr1:241682960	-1.30292	N	chr1:242034263	NA	exonic	synonymous	FH	ENSG00000091483
rs546833806	chr12:120974966	-1.30292	N	chr12:121194862	NA	intronic	.	RNF10	ENSG00000022840
rs529217610	chr1:232689274	-1.30292	N	N	NA	intergenic	.	.	.
rs535891053	chr19:16580944	-1.30292	N	chr19:16548375	NA	intronic	.	EPS15L1	ENSG00000127527
rs571966116	chr8:17912999	-1.30292	N	N	NA	downstream	.	.	.
rs150504781	chr9:468767	-1.30292	N	chr9:288414	3a	intergenic	.	.	.
rs565240848	chr3:69860779	-1.30292	N	N	NA	intronic	.	MITF	ENSG00000187098
rs183829323	chr6:17299275	-1.30292	N	N	6	intergenic	.	.	.
rs569619773	chr2:64104468	-1.30292	N	N	NA	intronic	.	UGP2	ENSG00000169764
rs544382619	chr18:25548246	-1.30292	N	N	NA	intronic	.	CDH2	ENSG00000170558
rs187479104	chr7:101580831	-1.30292	N	chr7:101880795	6	intronic	.	CUX1	ENSG00000257923
rs183933107	chr1:116249257	-1.30292	N	N	6	intronic	.	CASQ2	ENSG00000118729
rs184916451	chr18:32624679	-1.30292	N	N	5	intronic	.	MAPRE2	ENSG00000166974
rs79803619	chr6:164569304	-1.30292	N	N	6	intergenic	.	.	.
rs569802861	chr2:96924614	-1.30292	N	chr2:97368670	NA	intronic	.	TMEM127	ENSG00000135956
rs142060904	chr4:65257888	-1.30292	N	N	6	intronic	.	TECRL	ENSG00000205678
rs546514580	chr17:56014339	-1.30292	N	chr17:56385573	NA	intronic	.	CUEDC1	ENSG00000180891
rs533196261	chr10:123951169	-1.30292	N	N	NA	intronic	.	TACC2	ENSG00000138162
rs575302737	chr15:100256736	-1.30292	N	N	NA	downstream	.	.	.
rs57860290	chr3:52232593	-1.30292	N	N	4	intronic	.	ALAS1	ENSG00000023330
rs566400038	chr19:30155979	-1.30292	N	N	NA	upstream	.	PLEKHF1	ENSG00000166289
rs565529835	chr18:34104004	-1.30292	N	N	NA	intronic	.	FHOD3	ENSG00000134775
rs182161595	chr17:55164302	-1.30292	N	chr17:55463857	4	intronic	.	AKAP1	ENSG00000121057
rs372092826	chr13:24246602	-1.30292	N	N	7	intronic	.	TNFRSF19	ENSG00000127863
rs3767546	chr1:201333961	-1.30292	N	N	5	intronic	.	TNNT2	ENSG00000118194
rs116158177	chr11:16895770	-1.30292	N	chr11:16618307	5	intronic	.	PLEKHA7	ENSG00000166689
rs3767545	chr1:201335196	-1.30292	N	N	5	intronic	.	TNNT2	ENSG00000118194
rs547764479	chr18:71820505	-1.30292	N	N	NA	intronic	.	TIMM21	ENSG00000075336
rs548470571	chr1:232674565	-1.30292	N	N	NA	intergenic	.	.	.
rs538313580	chr5:78804393	-1.30292	N	N	NA	intronic	.	HOMER1	ENSG00000152413
rs569847812	chr4:65222420	-1.30292	N	N	NA	intronic	.	TECRL	ENSG00000205678
rs542246105	chr19:14202473	-1.30292	N	chr19:14499477	NA	downstream	.	.	.
rs544151033	chr1:205772092	-1.30292	N	chr1:205676263	NA	intronic	.	SLC41A1	ENSG00000133065
rs181487749	chr17:77022319	-1.30292	N	N	5	ncRNA_intronic	.	C1QTNF1	ENSG00000173918
rs183522485	chr7:142960881	-1.30292	N	chr7:143081942	4	intronic	.	GSTK1	ENSG00000197448
rs560106635	chr20:25235156	-1.30292	N	chr20:25194611	NA	intronic	.	PYGB	ENSG00000100994
rs559836290	chr6:137539926	-1.30292	N	chr6:137082948	NA	intronic	.	IFNGR1	ENSG00000027697
rs564648771	chr2:197345525	-1.30292	N	chr2:196974333	NA	intronic	.	HECW2	ENSG00000138411
rs535884194	chr7:16685617	-1.30292	N	chr7:17015156	NA	upstream	.	.	.
rs556812895	chr19:33165739	-1.30292	N	N	NA	intronic	.	ANKRD27	ENSG00000105186
rs189907466	chr2:134936099	-1.30292	N	chr2:134991024	4	intergenic	.	.	.
rs111502275	chr18:33895791	-1.30292	N	N	4	intronic	.	FHOD3	ENSG00000134775
rs554198947	chr10:112568121	-1.30292	N	N	NA	intronic	.	RBM20	ENSG00000203867
rs550766326	chr7:35286718	-1.30292	N	N	NA	intronic	.	TBX20	ENSG00000164532
rs10885049	chr10:112562221	-1.30292	N	N	4	intronic	.	RBM20	ENSG00000203867
rs10885048	chr10:112558320	-1.30292	N	N	5	intronic	.	RBM20	ENSG00000203867
rs10885047	chr10:112555493	-1.30292	N	N	7	intronic	.	RBM20	ENSG00000203867
rs10885046	chr10:112555472	-1.30292	N	N	6	intronic	.	RBM20	ENSG00000203867
rs140154049	chr8:107779496	-1.30292	N	N	6	intronic	.	ABRA	ENSG00000174429
rs10885044	chr10:112536946	-1.30292	N	N	5	intronic	.	RBM20	ENSG00000203867
rs113055155	chr7:151391836	-1.30292	N	N	5	intronic	.	PRKAG2	ENSG00000106617
rs10885042	chr10:112529635	-1.30292	N	N	7	intronic	.	RBM20	ENSG00000203867
rs10885041	chr10:112528904	-1.30292	N	N	6	intronic	.	RBM20	ENSG00000203867
rs144615104	chr12:117487787	-1.30292	N	N	7	intronic	.	TESC	ENSG00000088992
rs532575354	chr2:159851376	-1.30292	N	chr2:160345024	NA	intronic	.	TANC1	ENSG00000115183
rs564249424	chr2:128418988	-1.30292	N	N	NA	intronic	.	LIMS2	ENSG00000072163
rs566400033	chr12:95397177	-1.30292	N	N	NA	intronic	.	NDUFA12	ENSG00000184752
rs571556014	chr5:16541010	-1.30292	N	N	NA	intronic	.	FAM134B	ENSG00000154153
rs114817749	chr8:134547112	-1.30292	N	chr8:134103953	5	intronic	.	ST3GAL1	ENSG00000008513
rs142730585	chr9:112528451	-1.30292	N	chr9:112722330	6	intronic	.	PALM2	ENSG00000243444
rs551391188	chr11:93275619	-1.30292	N	N	NA	intronic	.	SMCO4	ENSG00000166002
rs533992679	chr3:66463959	-1.30292	N	N	NA	intronic	.	LRIG1	ENSG00000144749
rs549620271	chr8:11574881	-1.30292	N	chr8:11836514	NA	intronic	.	GATA4	ENSG00000136574
rs186427428	chr12:81272014	-1.30292	N	N	5	intronic	.	LIN7A	ENSG00000111052
rs113721451	chr1:46269859	-1.30292	N	chr1:46513012	4	intronic	.	MAST2	ENSG00000086015
rs150148311	chr10:115402839	-1.30292	N	chr10:115719472	7	intronic	.	NRAP	ENSG00000197893
rs542648092	chr11:119240960	-1.30292	N	chr11:118747576	NA	intronic	.	USP2	ENSG00000036672
rs13075746	chr3:58293867	-1.30292	Y	chr3:58036811	5	intronic	.	RPP14	ENSG00000163684
rs115738502	chr11:126234045	-1.30292	N	chr11:126024042	5	intronic	.	ST3GAL4	ENSG00000110080
rs534562536	chr15:57940890	-1.30292	N	N	NA	intronic	.	GCOM1	ENSG00000137878
rs376826383	chr8:17924730	-1.30292	N	N	2b	exonic	synonymous	ASAH1	ENSG00000104763
rs570575906	chr16:66954486	-1.30292	N	chr16:67377216	NA	intergenic	.	.	.
rs543072673	chr15:42208900	-1.30292	N	chr15:42266262	NA	intronic	.	EHD4	ENSG00000103966
rs549965574	chr8:9000608	-1.30292	N	N	NA	intronic	.	PPP1R3B	ENSG00000173281
rs552942334	chr14:105189838	-1.30292	N	chr14:105637156	NA	upstream	.	.	.
rs9953552	chr18:32719536	-1.30292	N	N	5	intronic	.	MAPRE2	ENSG00000166974
rs571924700	chr12:114841450	-1.30292	N	N	NA	intronic	.	TBX5	ENSG00000089225
rs200031190	chr5:138265061	-1.30292	N	N	5	intronic	.	CTNNA1	ENSG00000044115
rs555940577	chr18:3183499	-1.30292	N	N	NA	intronic	.	MYOM1	ENSG00000101605
rs547472694	chr19:33072669	-1.30292	N	N	NA	intronic	.	PDCD5	ENSG00000105185
rs188153513	chr4:47738425	-1.30292	N	N	4	intronic	.	CORIN	ENSG00000145244
rs184751287	chr10:112555430	-1.30292	N	N	6	intronic	.	RBM20	ENSG00000203867
rs41314756	chr3:38679542	-1.30292	N	N	2b	intronic	.	SCN5A	ENSG00000183873
rs533927077	chr17:932691	-1.30292	N	chr17:1373518	NA	intronic	.	ABR	ENSG00000159842
rs148808936	chr16:4285420	-1.30292	N	chr16:4476089	5	intronic	.	SRL	ENSG00000185739
rs188032671	chr7:80253237	-1.30292	N	N	3a	intronic	.	CD36	ENSG00000135218
rs147295407	chr5:131560328	-1.30292	N	chr5:131705458	5	intronic	.	P4HA2	ENSG00000072682
rs575727796	chr19:576777	-1.30292	N	chr19:836144	NA	intronic	.	BSG	ENSG00000172270
rs529617233	chr18:68003207	-1.30292	N	chr18:67519204	NA	ncRNA_intronic	.	.	.
rs553362088	chr5:157000436	-1.30292	N	chr5:156655015	NA	intronic	.	ADAM19	ENSG00000135074
rs555493009	chr2:238768162	-1.30292	N	chr2:238873673	NA	upstream	.	.	.
rs76363463	chr5:127806088	-1.30292	N	chr5:127487603	7	intronic	.	FBN2	ENSG00000138829
rs35688196	chr18:19743282	-1.30292	N	N	5	intergenic	.	.	.
rs569599351	chr4:174607160	-1.30292	N	N	NA	intergenic	.	.	.
rs564081683	chr17:2613616	-1.30292	N	chr17:2882005	NA	intronic	.	CLUH	ENSG00000132361
rs147921586	chr16:82702320	-1.30292	N	N	5	intronic	.	CDH13	ENSG00000140945
rs549607333	chr14:55201687	-1.30292	N	N	NA	intronic	.	SAMD4A	ENSG00000020577
rs189640487	chr15:63359242	-1.30292	N	chr15:63791228	7	intronic	.	TPM1	ENSG00000140416
rs80011396	chr10:115405850	-1.30292	N	chr10:115719472	7	intronic	.	NRAP	ENSG00000197893
rs566377398	chr2:159941616	-1.30292	N	chr2:160345024	NA	intronic	.	TANC1	ENSG00000115183
rs560202077	chr10:11788396	-1.30292	N	N	NA	intronic	.	ECHDC3	ENSG00000134463
rs559971515	chr2:40627921	-1.30292	N	N	NA	intronic	.	SLC8A1	ENSG00000183023
rs147648006	chr10:123890953	-1.30292	N	N	7	intronic	.	TACC2	ENSG00000138162
rs559971510	chr1:167905266	-1.30292	N	chr1:167600842	NA	intronic	.	MPC2	ENSG00000143158
rs184445803	chr6:46390289	-1.30292	N	chr6:46885844	7	intronic	.	RCAN2	ENSG00000172348
rs562512796	chr15:83468166	-1.30292	N	N	NA	intronic	.	FSD2	ENSG00000186628
rs184701213	chr11:130348547	-1.30292	N	N	5	intergenic	.	.	.
rs557458028	chr10:18751024	-1.30292	N	chr10:18266410	NA	intronic	.	CACNB2	ENSG00000165995
rs570366503	chr4:114504705	-1.30292	N	N	NA	intronic	.	CAMK2D	ENSG00000145349
rs548046692	chr11:62559172	-1.30292	N	N	NA	exonic	nonsynonymous	TMEM223	ENSG00000168569
rs563357563	chr4:3466089	-1.30292	N	chr4:3148276	NA	intronic	.	DOK7	ENSG00000175920
rs558582277	chr4:47734893	-1.30292	N	N	NA	intronic	.	CORIN	ENSG00000145244
rs556917051	chr15:92327082	-1.30292	N	N	NA	intergenic	.	.	.
rs11801489	chr1:76189315	-1.30292	N	N	3a	upstream	.	.	.
rs558231484	chr5:156971294	-1.30292	N	chr5:156655015	NA	intronic	.	ADAM19	ENSG00000135074
rs113837085	chr2:179717862	-1.30292	N	N	6	intronic	.	CCDC141	ENSG00000163492
rs532607561	chr18:33891017	-1.30292	N	N	NA	intronic	.	FHOD3	ENSG00000134775
rs115733679	chr1:65636081	-1.30292	N	chr1:65848034	5	intronic	.	AK4	ENSG00000162433
rs572002270	chr15:83469162	-1.30292	N	N	NA	intronic	.	FSD2	ENSG00000186628
rs567935296	chr19:36643535	-1.30292	N	N	NA	UTR5	.	COX7A1	ENSG00000161281
rs74396723	chr4:186615998	-1.30292	N	N	7	intronic	.	SORBS2	ENSG00000154556
rs556170133	chr12:651934	-1.30292	N	chr12:711662	NA	intronic	.	B4GALNT3	ENSG00000139044
rs185853688	chr22:33857637	-1.30292	N	N	6	intronic	.	LARGE	ENSG00000133424
rs149649254	chr2:27997479	-1.30292	N	chr2:27750139	6	intronic	.	MRPL33	ENSG00000243147
rs141734748	chr10:112565393	-1.30292	N	N	5	intronic	.	RBM20	ENSG00000203867
rs549525146	chr20:42774826	-1.30292	N	chr20:42660286	NA	intronic	.	JPH2	ENSG00000149596
rs556441652	chr2:101552126	-1.30292	N	chr2:101778319	NA	intronic	.	NPAS2	ENSG00000170485
rs183078530	chr1:165608368	-1.30292	N	N	6	intronic	.	MGST3	ENSG00000143198
rs537688452	chr1:174174928	-1.30292	N	chr1:174222832	NA	intronic	.	RABGAP1L	ENSG00000152061
rs72866954	chr2:43310886	-1.30292	N	chr2:43762195	4	intergenic	.	.	.
rs576520251	chr9:100290746	-1.30292	N	N	NA	intronic	.	TMOD1	ENSG00000136842
rs545774737	chr12:4397288	-1.30292	N	chr12:4334295	NA	intronic	.	CCND2	ENSG00000118971
rs537272089	chr16:2011089	-1.30292	N	chr16:2165630	NA	intronic	.	NDUFB10	ENSG00000140990
rs565047913	chr17:48238512	-1.30292	N	N	NA	intergenic	.	.	.
rs532744466	chr3:38571366	-1.30292	N	N	NA	intergenic	.	.	.
rs565047915	chr2:198669129	-1.30292	N	chr2:198544183	NA	upstream	.	.	.
rs563281546	chr14:55200407	-1.30292	N	N	NA	intronic	.	SAMD4A	ENSG00000020577
rs527817303	chr2:173984022	-1.30292	N	N	NA	intronic	.	MLTK	ENSG00000091436
rs573546365	chr1:232762597	-1.30292	N	N	NA	intergenic	.	.	.
rs187214402	chr19:1604495	-1.30292	N	chr19:1132637	5	intronic	.	UQCR11	ENSG00000127540
rs191192762	chr12:119617522	-1.30292	N	N	4	intronic	.	HSPB8	ENSG00000152137
rs544056483	chr13:76372423	-1.30292	N	N	NA	intronic	.	LMO7	ENSG00000136153
rs17881181	chr11:64949152	-1.30292	N	chr11:65429936	2b	UTR5	.	CAPN1	ENSG00000014216
rs533738308	chr9:38057940	-1.30292	N	chr9:38196117	NA	intronic	.	SHB	ENSG00000107338
rs373996284	chr5:150028864	-1.30292	N	chr5:149875731	5	exonic	synonymous	SYNPO	ENSG00000171992
rs73471762	chr15:66790084	-1.30292	N	N	2b	UTR5	.	SNAPC5	ENSG00000174446
rs573830316	chr10:33500488	-1.30292	N	N	NA	intronic	.	NRP1	ENSG00000099250
rs535018772	chr2:179712791	-1.30292	N	N	NA	intronic	.	CCDC141	ENSG00000163492
rs138673835	chr18:12361675	-1.30292	N	chr18:12856908	5	intronic	.	AFG3L2	ENSG00000141385
rs556178275	chr13:23864415	-1.30292	N	N	NA	intronic	.	SGCG	ENSG00000102683
rs547049200	chr1:180605859	-1.30292	N	chr1:180905694	NA	intronic	.	XPR1	ENSG00000143324
rs530557867	chr16:23606954	-1.30292	N	chr16:23797512	NA	intronic	.	NDUFAB1	ENSG00000004779
rs115276199	chr4:114503460	-1.30292	N	N	6	intronic	.	CAMK2D	ENSG00000145349
rs565792100	chr4:23865397	-1.30292	N	N	NA	intronic	.	PPARGC1A	ENSG00000109819
rs528284158	chr17:56023648	-1.30292	N	chr17:56385573	NA	intronic	.	CUEDC1	ENSG00000180891
rs540632921	chr18:32558420	-1.30292	N	N	NA	UTR5	.	MAPRE2	ENSG00000166974
rs541935261	chr1:217090124	-1.30292	N	N	NA	intronic	.	ESRRG	ENSG00000196482
rs142692035	chr10:112596977	-1.30292	N	N	4	UTR3	.	RBM20	ENSG00000203867
rs535603981	chr3:167751305	-1.30292	N	N	NA	intronic	.	GOLIM4	ENSG00000173905
rs548106140	chr2:169314424	-1.30292	N	chr2:169707552	NA	intronic	.	CERS6	ENSG00000172292
rs559528253	chr5:170851611	-1.30292	N	N	NA	intronic	.	FGF18	ENSG00000156427
rs530415912	chr15:34331997	-1.30292	N	N	NA	intronic	.	CHRM5	ENSG00000184984
rs577191698	chr5:66265254	-1.30292	N	N	NA	intronic	.	MAST4	ENSG00000069020
rs566081230	chr13:76379069	-1.30292	N	N	NA	intronic	.	LMO7	ENSG00000136153
rs113766381	chr15:86261789	-1.30292	N	chr15:86294211	4	intronic	.	AKAP13	ENSG00000170776
rs190594770	chr18:32717715	-1.30292	N	N	4	intronic	.	MAPRE2	ENSG00000166974
rs181202163	chr3:66534716	-1.30292	N	N	5	intronic	.	LRIG1	ENSG00000144749
rs539833981	chr2:71692560	-1.30292	N	chr2:71677946	NA	intronic	.	DYSF	ENSG00000135636
rs115778303	chr4:47787338	-1.30292	N	N	5	intronic	.	CORIN	ENSG00000145244
rs569172110	chr3:187909019	-1.30292	N	chr3:187652724	NA	intronic	.	.	.
rs188281037	chr7:116079487	-1.30292	N	chr7:116357368	4	intergenic	.	.	.
rs188713888	chr3:37073367	-1.30292	N	N	6	intronic	.	MLH1	ENSG00000076242
rs548640830	chr22:41253420	-1.30292	N	chr22:41752944	NA	intronic	.	XPNPEP3	ENSG00000196236
rs571283630	chr6:139540518	-1.30292	N	N	NA	intergenic	.	.	.
rs543266440	chr19:46858022	-1.30292	N	chr19:47100565	NA	intronic	.	PPP5C	ENSG00000011485
rs552992796	chr7:112578836	-1.30292	N	chr7:112782556	NA	intronic	.	C7orf60	ENSG00000164603
rs1861525	chr7:25161602	-1.30292	N	N	4	UTR3	.	CYCS	ENSG00000172115
rs150406399	chr2:106102967	-1.30292	N	chr2:106433909	7	intergenic	.	.	.
rs112728899	chr8:66656321	-1.30292	N	chr8:66910531	5	intronic	.	PDE7A	ENSG00000205268
rs587652787	chr10:51622869	-1.30292	N	N	NA	intronic	.	TIMM23	ENSG00000138297
rs45592832	chr10:97047892	-1.30292	N	N	7	intronic	.	PDLIM1	ENSG00000107438
rs546648533	chr10:112418819	-1.30292	N	chr10:111969919	NA	intronic	.	RBM20	ENSG00000203867
rs182436913	chr2:33700376	-1.30292	N	N	4	intronic	.	RASGRP3	ENSG00000152689
rs146619656	chr5:41442232	-1.30292	N	N	6	intronic	.	PLCXD3	ENSG00000182836
rs553798678	chr9:2569788	-1.30292	N	chr9:2622278	NA	ncRNA_intronic	.	.	.
rs549466202	chr6:164519910	-1.30292	N	N	NA	intergenic	.	.	.
rs547096026	chr16:82732851	-1.30292	N	N	NA	intronic	.	CDH13	ENSG00000140945
rs554759623	chr3:119219501	-1.30292	N	N	NA	intronic	.	TIMMDC1	ENSG00000113845
rs528298779	chr1:167649643	-1.30292	N	chr1:167600842	NA	intronic	.	RCSD1	ENSG00000198771
rs188074279	chr1:24437238	-1.30292	N	chr1:24199363	5	intronic	.	MYOM3	ENSG00000142661
rs145529151	chr3:52568641	-1.30292	N	chr3:52873984	4	exonic	nonsynonymous	NT5DC2	ENSG00000168268
rs556336929	chr5:41794778	-1.30292	N	N	NA	splicing	.	OXCT1	ENSG00000083720
rs147143639	chr15:65377139	-1.30292	N	chr15:65742390	4	intergenic	.	.	.
rs557076579	chr3:105583849	-1.30292	N	chr3:105934953	NA	intronic	.	CBLB	ENSG00000114423
rs544089725	chr9:14297358	-1.30292	N	chr9:14161670	NA	intronic	.	NFIB	ENSG00000147862
rs538831744	chr2:134933926	-1.30292	N	chr2:134991024	NA	intergenic	.	.	.
rs140649706	chr3:37074185	-1.30292	N	N	5	intronic	.	MLH1	ENSG00000076242
rs551191988	chr8:124656099	-1.30292	N	N	NA	intergenic	.	.	.
rs532924960	chr6:36818736	-1.30292	N	chr6:36353934	NA	intergenic	.	.	.
rs372947436	chr3:167771174	-1.30292	N	N	2b	intronic	.	GOLIM4	ENSG00000173905
rs560173840	chr5:148693946	-1.30292	N	chr5:148198999	NA	intronic	.	AFAP1L1	ENSG00000157510
rs553317202	chr7:150654305	-1.30292	N	chr7:150278589	NA	intronic	.	KCNH2	ENSG00000055118
rs543473175	chr7:149412846	-1.30292	N	N	NA	intronic	.	KRBA1	ENSG00000133619
rs4660445	chr1:41178523	-1.30292	N	chr1:41356780	5	intronic	.	NFYC	ENSG00000066136
rs73674781	chr8:40011632	-1.30292	N	N	4	UTR3	.	C8orf4	ENSG00000176907
rs4660449	chr1:41205452	-1.30292	N	chr1:41356780	5	intronic	.	NFYC	ENSG00000066136
rs535215621	chr19:49403540	-1.30292	N	chr19:49127490	NA	UTR5	.	NUCB1	ENSG00000104805
rs76616840	chr18:33881042	-1.30292	N	N	7	intronic	.	FHOD3	ENSG00000134775
rs536480601	chr10:116280077	-1.30292	N	N	NA	intronic	.	ABLIM1	ENSG00000099204
rs553495039	chr5:149999290	-1.30292	N	chr5:149875731	NA	intronic	.	SYNPO	ENSG00000171992
rs76745072	chr1:237208179	-1.30292	N	N	5	intronic	.	RYR2	ENSG00000198626
rs150962350	chr22:34305917	-1.30292	N	N	5	intronic	.	LARGE	ENSG00000133424
rs143756933	chr13:24145679	-1.30292	N	N	4	intronic	.	TNFRSF19	ENSG00000127863
rs575836074	chr18:33999860	-1.30292	N	N	NA	intronic	.	FHOD3	ENSG00000134775
rs185457165	chr11:119234219	-1.30292	N	chr11:118747576	5	intronic	.	USP2	ENSG00000036672
rs545408100	chr12:3210344	-1.30292	N	chr12:3020644	NA	intronic	.	TSPAN9	ENSG00000011105
rs185745678	chr3:187992573	-1.30292	N	chr3:188441161	5	intronic	.	LPP	ENSG00000145012
rs146124584	chr17:55191154	-1.30292	N	chr17:55463857	4	intronic	.	AKAP1	ENSG00000121057
rs564511859	chr2:40447094	-1.30292	N	N	NA	ncRNA_intronic	.	SLC8A1	ENSG00000183023
rs533877750	chr18:34008855	-1.30292	N	N	NA	intronic	.	FHOD3	ENSG00000134775
rs557900984	chr1:173448399	-1.30292	N	chr1:173231898	NA	intronic	.	PRDX6	ENSG00000117592
rs148484369	chr22:34200413	-1.30292	N	N	6	intronic	.	LARGE	ENSG00000133424
rs587646371	chr14:105947895	-1.30292	N	chr14:105637156	NA	intergenic	.	.	.
rs527656025	chr2:40374562	-1.30292	N	N	NA	ncRNA_intronic	.	SLC8A1	ENSG00000183023
rs368521344	chr11:112885548	-1.30292	N	N	3a	intronic	.	NCAM1	ENSG00000149294
rs553795173	chr1:46501713	-1.30292	N	chr1:46513012	NA	exonic	nonsynonymous	MAST2	ENSG00000086015
rs561414022	chr12:112438531	-1.30292	N	chr12:112212874	NA	intronic	.	TMEM116	ENSG00000198270
rs543767938	chr9:14245989	-1.30292	N	chr9:14161670	NA	intronic	.	NFIB	ENSG00000147862
rs538274399	chr14:55096486	-1.30292	N	N	NA	intronic	.	SAMD4A	ENSG00000020577
rs73178471	chr22:44444042	-1.30292	N	chr22:44330031	2b	intronic	.	PARVB	ENSG00000188677
rs557215644	chr1:156645357	-1.30292	N	N	NA	intronic	.	NES	ENSG00000132688
rs537780707	chr22:51020895	-1.30292	N	chr22:50628937	NA	ncRNA_intronic	.	CHKB	ENSG00000100288
rs190167329	chr2:238777525	-1.30292	N	chr2:238873673	2b	intronic	.	RAMP1	ENSG00000132329
rs140025911	chr3:25498867	-1.30292	N	chr3:25381636	5	intronic	.	RARB	ENSG00000077092
rs573743041	chr17:55917511	-1.30292	N	chr17:55463857	NA	intronic	.	MRPS23	ENSG00000181610
rs576213353	chr2:197401833	-1.30292	N	chr2:196974333	NA	intronic	.	HECW2	ENSG00000138411
rs201597511	chr20:36789869	-1.30292	N	chr20:36895860	4	exonic	nonsynonymous	TGM2	ENSG00000198959
rs148021350	chr12:19336426	-1.30292	N	N	4	intronic	.	PLEKHA5	ENSG00000052126
rs549133152	chr7:158657779	-1.30292	N	N	NA	intronic	.	WDR60	ENSG00000126870
rs10194859	chr2:238795026	-1.30292	N	chr2:238873673	4	intronic	.	RAMP1	ENSG00000132329
rs9840752	chr3:123164433	-1.30292	N	chr3:123105721	5	intronic	.	ADCY5	ENSG00000173175
rs546920475	chr8:134516906	-1.30292	N	chr8:134103953	NA	intronic	.	ST3GAL1	ENSG00000008513
rs545271768	chr15:92511265	-1.30292	N	N	NA	intronic	.	SLCO3A1	ENSG00000176463
rs532123109	chr10:18433613	-1.30292	N	chr10:18266410	NA	intronic	.	CACNB2	ENSG00000165995
rs543096015	chr3:192322244	-1.30292	N	N	NA	intronic	.	FGF12	ENSG00000114279
rs542176806	chr10:76982814	-1.30292	N	chr10:76491047	NA	intronic	.	VDAC2	ENSG00000165637
rs539706528	chr7:8323670	-1.30292	N	chr7:8024840	NA	ncRNA_intronic	.	.	.
rs191832889	chr22:34263364	-1.30292	N	N	3a	intronic	.	LARGE	ENSG00000133424
rs547799720	chr5:16494417	-1.30292	N	N	NA	intronic	.	FAM134B	ENSG00000154153
rs550757705	chr3:42109918	-1.30292	N	N	NA	intergenic	.	.	.
rs193205009	chr9:38061779	-1.30292	N	chr9:38196117	4	intronic	.	SHB	ENSG00000107338
rs547205848	chr10:91235595	-1.30292	N	chr10:91002804	NA	intronic	.	SLC16A12	ENSG00000152779
rs547799728	chr2:229045398	-1.30292	N	N	NA	intronic	.	SPHKAP	ENSG00000153820
rs192279854	chr3:53915248	-1.30292	N	N	5	intronic	.	ACTR8	ENSG00000113812
rs547936760	chr1:167620188	-1.30292	N	chr1:167600842	NA	intronic	.	RCSD1	ENSG00000198771
rs550520785	chr14:35179235	-1.30292	N	chr14:35585629	NA	downstream	.	.	.
rs189200603	chr14:73350860	-1.30292	N	chr14:73414316	2a	intronic	.	DPF3	ENSG00000205683
rs375685675	chr13:23754903	-1.30292	N	N	5	upstream	.	.	.
rs578052837	chr3:28283159	-1.30292	N	N	NA	UTR5	.	CMC1	ENSG00000187118
rs114687862	chr1:184940765	-1.30292	N	chr1:185391167	7	intronic	.	FAM129A	ENSG00000135842
rs17263861	chr4:174601800	-1.30292	N	N	6	intergenic	.	.	.
rs541327597	chr3:192433441	-1.30292	N	N	NA	intronic	.	FGF12	ENSG00000114279
rs534722896	chr17:55170334	-1.30292	N	chr17:55463857	NA	intronic	.	AKAP1	ENSG00000121057
rs530394176	chr1:155657569	-1.30292	N	chr1:156088526	NA	intronic	.	YY1AP1	ENSG00000163374
rs571256937	chr1:26560862	-1.30292	N	chr1:26834960	NA	intronic	.	CEP85	ENSG00000130695
rs538442409	chr7:16696625	-1.30292	N	chr7:17015156	NA	intronic	.	BZW2	ENSG00000136261
rs80226492	chr3:119389468	-1.30292	N	chr3:119736594	5	intronic	.	COX17	ENSG00000138495
rs574557500	chr8:19588997	-1.30292	N	chr8:19871320	NA	intergenic	.	.	.
rs45464400	chr22:36002336	-1.30292	N	N	4	downstream	.	.	.
rs535760478	chr15:42747781	-1.30292	N	chr15:42266262	NA	intronic	.	ZNF106	ENSG00000103994
rs556297689	chr1:26563907	-1.30292	N	chr1:26834960	NA	intronic	.	CEP85	ENSG00000130695
rs73099187	chr7:35291491	-1.30292	Y	N	4	intronic	.	TBX20	ENSG00000164532
rs145297404	chr1:232758514	-1.30292	N	N	4	intergenic	.	.	.
rs73099185	chr7:35291313	-1.30292	Y	N	2b	intronic	.	TBX20	ENSG00000164532
rs546603711	chr13:30027696	-1.30292	N	N	NA	intronic	.	MTUS2	ENSG00000132938
rs543709866	chr15:72022572	-1.30292	N	N	NA	intronic	.	THSD4	ENSG00000187720
rs558074201	chr2:64871112	-1.30292	N	N	NA	intronic	.	SERTAD2	ENSG00000179833
rs545434668	chr10:88438903	-1.30292	N	N	NA	intronic	.	LDB3	ENSG00000122367
rs185955827	chr1:101574268	-1.30292	N	chr1:101100839	6	intergenic	.	.	.
rs571874246	chr11:47541691	-1.30292	N	chr11:47454152	NA	intronic	.	CELF1	ENSG00000149187
rs560432194	chr2:237170641	-1.30292	N	N	NA	intronic	.	ASB18	ENSG00000182177
rs150187161	chr8:11580223	-1.30292	N	chr8:11836514	5	intronic	.	GATA4	ENSG00000136574
rs139613114	chr7:157183147	-1.30292	N	N	5	intronic	.	DNAJB6	ENSG00000105993
rs138085602	chr1:206892775	-1.30292	N	chr1:206968955	2b	intronic	.	MAPKAPK2	ENSG00000162889
rs146048014	chr4:8276508	-1.30292	N	N	4	intronic	.	HTRA3	ENSG00000170801
rs550366654	chr9:97791327	-1.30292	N	chr9:98243868	NA	intronic	.	C9orf3	ENSG00000148120
rs530753514	chr5:139641716	-1.30292	N	N	NA	intronic	.	PFDN1	ENSG00000113068
rs573062259	chr13:32633362	-1.30292	N	N	NA	intronic	.	FRY	ENSG00000073910
rs576175078	chr3:196006965	-1.30292	N	chr3:196501413	NA	intronic	.	PCYT1A	ENSG00000161217
rs549514911	chr18:9105967	-1.30292	N	N	NA	intronic	.	NDUFV2	ENSG00000178127
rs369992392	chr18:19763640	-1.30292	N	N	5	intronic	.	GATA6	ENSG00000141448
rs182125974	chr1:206830770	-1.30292	N	chr1:206968955	5	intergenic	.	.	.
rs578105807	chr2:159899322	-1.30292	N	chr2:160345024	NA	intronic	.	TANC1	ENSG00000115183
rs76432571	chr10:88469048	-1.30292	N	N	5	intronic	.	LDB3	ENSG00000122367
rs534561765	chr13:75992983	-1.30292	N	N	NA	intronic	.	TBC1D4	ENSG00000136111
rs530178269	chr4:47825640	-1.30292	N	N	NA	intronic	.	CORIN	ENSG00000145244
rs200412931	chr12:56868512	-1.30292	N	chr12:56375137	5	intronic	.	GLS2	ENSG00000135423
rs537150242	chr7:116518907	-1.30292	N	chr7:116357368	NA	intronic	.	CAPZA2	ENSG00000198898
rs191832143	chr3:25557001	-1.30292	N	chr3:25381636	6	intronic	.	RARB	ENSG00000077092
rs541784924	chr9:97778422	-1.30292	N	chr9:98243868	NA	intronic	.	C9orf3	ENSG00000148120
rs140771915	chr1:236865108	-1.30292	N	N	3a	intronic	.	ACTN2	ENSG00000077522
rs60209199	chr14:55195044	-1.30292	N	N	7	intronic	.	SAMD4A	ENSG00000020577
rs181409520	chr6:5766066	-1.30292	N	N	5	intronic	.	FARS2	ENSG00000145982
rs533258849	chr11:12006669	-1.30292	N	chr11:12133478	NA	intronic	.	DKK3	ENSG00000050165
rs576073127	chr4:75942772	-1.30292	N	N	NA	intronic	.	PARM1	ENSG00000169116
rs147132517	chr3:188014926	-1.30292	N	chr3:188441161	4	intronic	.	LPP	ENSG00000145012
rs188234191	chr15:92484177	-1.30292	N	N	3a	intronic	.	SLCO3A1	ENSG00000176463
rs552182674	chr13:76360478	-1.30292	N	N	NA	intronic	.	LMO7	ENSG00000136153
rs574058567	chr5:173318605	-1.30292	N	chr5:173075213	NA	intronic	.	CPEB4	ENSG00000113742
rs571455930	chr12:70017921	-1.30292	N	chr12:69744014	NA	intergenic	.	.	.
rs558886480	chr3:119393186	-1.30292	N	chr3:119736594	NA	intronic	.	COX17	ENSG00000138495
rs574274033	chr3:124775957	-1.30292	N	N	NA	intergenic	.	.	.
rs567303586	chr13:23864381	-1.30292	N	N	NA	intronic	.	SGCG	ENSG00000102683
rs556999937	chr13:30037369	-1.30292	N	N	NA	intronic	.	MTUS2	ENSG00000132938
rs557422546	chr2:40610965	-1.30292	N	N	NA	intronic	.	SLC8A1	ENSG00000183023
rs550851165	chr20:42776573	-1.30292	N	chr20:42660286	NA	intronic	.	JPH2	ENSG00000149596
rs372347181	chr6:36815765	-1.30292	N	chr6:36353934	2b	intergenic	.	.	.
rs191204960	chr1:237860420	-1.30292	N	N	5	intronic	.	RYR2	ENSG00000198626
rs546443201	chr15:35990020	-1.30292	N	N	NA	ncRNA_intronic	.	.	.
rs182391491	chr6:139156819	-1.30292	N	N	7	intronic	.	ECT2L	ENSG00000203734
rs148064700	chr4:114510759	-1.30292	N	N	7	intronic	.	CAMK2D	ENSG00000145349
rs374152930	chr8:30031869	-1.30292	N	chr8:30280630	7	ncRNA_intronic	.	DCTN6	ENSG00000104671
rs538048844	chr3:42131511	-1.30292	N	N	NA	intergenic	.	.	.
rs563133041	chr3:167799423	-1.30292	N	N	NA	intronic	.	GOLIM4	ENSG00000173905
rs555935218	chr1:205889391	-1.30292	N	chr1:205676263	NA	intronic	.	SLC26A9	ENSG00000174502
rs16921122	chr9:613305	-1.30292	N	chr9:288414	6	intronic	.	KANK1	ENSG00000107104
rs559565178	chr1:198126158	-1.30292	N	chr1:197814823	NA	UTR5	.	NEK7	ENSG00000151414
rs13222966	chr7:16704252	-1.30292	N	chr7:17015156	7	intronic	.	BZW2	ENSG00000136261
rs377254859	chr5:139676064	-1.30292	N	N	5	intronic	.	PFDN1	ENSG00000113068
rs557708617	chr15:85892293	-1.30292	N	chr15:86294211	NA	intergenic	.	.	.
rs548483405	chr2:63815382	-1.30292	N	N	NA	exonic	nonsynonymous	WDPCP	ENSG00000143951
rs568822945	chr3:64635589	-1.30292	N	chr3:64705365	NA	intronic	.	ADAMTS9	ENSG00000163638
rs192134243	chr4:37984188	-1.30292	N	chr4:38334531	2b	intronic	.	TBC1D1	ENSG00000065882
rs145460851	chr20:43214174	-1.30292	N	chr20:43042364	4	intronic	.	PKIG	ENSG00000168734
rs146054471	chr9:14240930	-1.30292	N	chr9:14161670	5	intronic	.	NFIB	ENSG00000147862
rs28635124	chr3:42077992	-1.30292	N	N	4	intergenic	.	.	.
rs527783562	chr4:53579199	-1.30292	N	N	NA	ncRNA_intronic	.	.	.
rs554068477	chr9:101760530	-1.30292	N	N	NA	intronic	.	COL15A1	ENSG00000204291
rs551876688	chr15:88944774	-1.30292	N	N	NA	intergenic	.	.	.
rs578124268	chr6:30594351	-1.30292	N	N	NA	upstream;downstream	.	.	.
rs527492399	chr12:48524723	-1.30292	N	chr12:48272895	NA	intronic	.	PFKM	ENSG00000152556
rs538380748	chr2:72987225	-1.30292	N	N	NA	intronic	.	EXOC6B	ENSG00000144036
rs199771629	chr7:116039488	-1.30292	N	chr7:116357368	7	intergenic	.	.	.
rs567311284	chr20:19739478	-1.30292	N	N	NA	intergenic	.	.	.
rs143986792	chr3:48077677	-1.30292	N	chr3:48388170	6	intronic	.	MAP4	ENSG00000047849
rs549862388	chr1:206809948	-1.30292	N	chr1:206968955	NA	intronic	.	DYRK3	ENSG00000143479
rs146644466	chr12:578266	-1.30292	N	chr12:711662	4	intronic	.	B4GALNT3	ENSG00000139044
rs4266235	chr3:167744507	-1.30292	N	N	1f	intronic	.	GOLIM4	ENSG00000173905
rs112791563	chr19:14681675	-1.30292	N	chr19:14499477	6	intronic	.	NDUFB7	ENSG00000099795
rs113512755	chr14:55042666	-1.30292	N	N	7	intronic	.	SAMD4A	ENSG00000020577
rs552317218	chr12:111004241	-1.30292	N	chr12:111357727	NA	intronic	.	PPTC7	ENSG00000196850
rs568052798	chr17:48241314	-1.30292	N	N	NA	intergenic	.	.	.
rs550191240	chr6:36821260	-1.30292	N	chr6:36353934	NA	intergenic	.	.	.
rs186468877	chr17:55989732	-1.30292	N	chr17:56385573	3a	intronic	.	CUEDC1	ENSG00000180891
rs554518737	chr4:47749779	-1.30292	N	N	NA	intronic	.	CORIN	ENSG00000145244
rs184954952	chr12:2634374	-1.30292	N	chr12:3020644	5	intronic	.	CACNA1C	ENSG00000151067
rs192012241	chr4:159709341	-1.30292	N	N	4	intronic	.	FNIP2	ENSG00000052795
rs542441834	chr19:9938625	-1.30292	N	chr19:10408280	NA	UTR5	.	UBL5	ENSG00000198258
rs554194265	chr4:77173633	-1.30292	N	N	NA	intronic	.	FAM47E-STBD1	ENSG00000272414
rs533773842	chr9:573334	-1.30292	N	chr9:288414	NA	intronic	.	KANK1	ENSG00000107104
rs547005879	chr14:73291729	-1.30292	N	chr14:73414316	NA	intronic	.	DPF3	ENSG00000205683
rs144751396	chr10:123954681	-1.30292	N	N	5	exonic	synonymous	TACC2	ENSG00000138162
rs532303468	chr8:11568702	-1.30292	N	chr8:11836514	NA	intronic	.	GATA4	ENSG00000136574
rs559863076	chr19:56186553	-1.30292	N	N	NA	upstream;downstream	.	.	.
rs139965330	chr12:68304972	-1.30292	N	chr12:68667462	4	intergenic	.	.	.
rs547697997	chr10:112445560	-1.30292	N	chr10:111969919	NA	intronic	.	RBM20	ENSG00000203867
rs531417832	chr3:121320943	-1.30292	N	chr3:121781723	NA	intronic	.	FBXO40	ENSG00000163833
rs536447454	chr8:125550742	-1.30292	N	N	NA	intronic	.	TATDN1	ENSG00000147687
rs530386738	chr8:11559253	-1.30292	N	chr8:11836514	NA	intronic	.	.	.
rs553621293	chr9:38016521	-1.30292	N	chr9:38196117	NA	intronic	.	SHB	ENSG00000107338
rs533896731	chr2:27293385	-1.30292	N	chr2:27295885	NA	UTR3	.	AGBL5	ENSG00000084693
rs527568422	chr9:562795	-1.30292	N	chr9:288414	NA	intronic	.	KANK1	ENSG00000107104
rs564536292	chr3:72897248	-1.30292	N	N	NA	intronic	.	SHQ1	ENSG00000144736
rs565316195	chr20:43179897	-1.30292	N	chr20:43042364	NA	intronic	.	PKIG	ENSG00000168734
rs571348257	chr1:236850284	-1.30292	N	N	NA	intronic	.	ACTN2	ENSG00000077522
rs530317365	chr6:166776907	-1.30292	N	N	NA	intergenic	.	.	.
rs191491910	chr1:236858080	-1.30292	N	N	5	intronic	.	ACTN2	ENSG00000077522
rs553411687	chr9:97646271	-1.30292	N	N	NA	intronic	.	C9orf3	ENSG00000148120
rs565688714	chr12:631280	-1.30292	N	chr12:711662	NA	intronic	.	B4GALNT3	ENSG00000139044
rs542511720	chr3:53916784	-1.30292	N	N	NA	upstream	.	.	.
rs566433080	chr12:3352136	-1.30292	N	chr12:3020644	NA	intronic	.	TSPAN9	ENSG00000011105
rs571166442	chr3:66465762	-1.30292	N	N	NA	intronic	.	LRIG1	ENSG00000144749
rs554486437	chr8:33417973	-1.30292	N	N	NA	intronic	.	RNF122	ENSG00000133874
rs552748121	chr9:134154868	-1.30292	N	N	NA	intergenic	.	.	.
rs78872333	chr11:45871232	-1.30292	N	N	7	intronic	.	CRY2	ENSG00000121671
rs180975603	chr4:65229221	-1.30292	N	N	7	intronic	.	TECRL	ENSG00000205678
rs542519110	chr7:44178825	-1.30292	N	N	NA	intronic	.	MYL7	ENSG00000106631
rs536582588	chr14:32837348	-1.30292	N	N	NA	intronic	.	AKAP6	ENSG00000151320
rs139881789	chr12:94206965	-1.30292	N	chr12:94536803	5	intronic	.	CRADD	ENSG00000169372
rs139599438	chr3:32151027	-1.30292	N	N	3a	intronic	.	GPD1L	ENSG00000152642
rs75226301	chr14:33290007	-1.30292	N	N	5	intronic	.	AKAP6	ENSG00000151320
rs992759	chr10:91233504	-1.30292	N	chr10:91002804	7	intronic	.	SLC16A12	ENSG00000152779
rs112325568	chr2:179728258	-1.30292	N	N	5	intronic	.	CCDC141	ENSG00000163492
rs566878606	chr19:46273337	-1.30292	N	chr19:46359794	NA	UTR3	.	DMPK	ENSG00000104936
rs79860385	chr1:12051418	-1.30292	N	chr1:12246175	6	intronic	.	MFN2	ENSG00000116688
rs568829397	chr7:21979519	-1.30292	N	N	NA	intronic	.	CDCA7L	ENSG00000164649
rs150439005	chr10:88494923	-1.30292	N	N	5	UTR3	.	LDB3	ENSG00000122367
rs577041048	chr12:3350715	-1.30292	N	chr12:3020644	NA	intronic	.	TSPAN9	ENSG00000011105
rs59536567	chr2:10983329	-1.30292	N	N	7	intergenic	.	.	.
rs528150643	chr8:102066284	-1.30292	N	N	NA	ncRNA_intronic	.	.	.
rs78698879	chr1:78354143	-1.30292	N	N	2b	ncRNA_exonic	.	.	.
rs539302039	chr7:23158052	-1.30292	N	chr7:22774437	NA	intronic	.	KLHL7	ENSG00000122550
rs568093282	chr1:6657662	-1.30292	N	N	NA	intronic	.	KLHL21	ENSG00000162413
rs557080636	chr5:141074599	-1.30292	N	chr5:141510754	NA	intergenic	.	.	.
rs149341146	chr3:37035733	-1.30292	N	N	4	intronic	.	MLH1	ENSG00000076242
rs143824778	chr5:172664138	-1.30292	N	chr5:173075213	4	intergenic	.	.	.
rs545719139	chr8:97305387	-1.30292	N	N	NA	intronic	.	PTDSS1	ENSG00000156471
rs544663641	chr18:19742586	-1.30292	N	N	NA	intergenic	.	.	.
rs147601613	chr1:167641279	-1.30292	N	chr1:167600842	4	intronic	.	RCSD1	ENSG00000198771
rs187983464	chr2:179774758	-1.30292	N	N	3a	intronic	.	CCDC141	ENSG00000163492
rs550585874	chr10:112481098	-1.30292	N	N	NA	intronic	.	RBM20	ENSG00000203867
rs114829613	chr13:42280920	-1.30292	N	N	5	intronic	.	VWA8	ENSG00000102763
rs573180246	chr15:65063884	-1.30292	N	chr15:64672002	NA	intronic	.	RBPMS2	ENSG00000166831
rs74368664	chr22:30822431	-1.30292	N	chr22:30750907	2b	intronic	.	MTFP1	ENSG00000242114
rs77097753	chr6:3913659	-1.30292	N	N	3a	intergenic	.	.	.
rs577771293	chr3:158293177	-1.30292	N	N	NA	intronic	.	MLF1	ENSG00000178053
rs554718693	chr3:179322827	-1.30292	N	N	NA	intronic	.	NDUFB5	ENSG00000136521
rs374503196	chr10:116469686	-1.30292	N	N	6	intergenic	.	.	.
rs187412067	chr6:30725565	-1.30292	N	N	3a	intergenic	.	.	.
rs187412066	chr4:95424166	-1.30292	N	N	6	intronic	.	PDLIM5	ENSG00000163110
rs556204580	chr4:95446714	-1.30292	N	N	NA	intronic	.	PDLIM5	ENSG00000163110
rs533235231	chr4:141863172	-1.30292	N	N	NA	intronic	.	RNF150	ENSG00000170153
rs547714284	chr5:31636383	-1.30292	N	N	NA	intergenic	.	.	.
rs533235234	chr15:64302593	-1.30292	N	chr15:64672002	NA	intronic	.	DAPK2	ENSG00000035664
rs554658440	chr1:216930331	-1.30292	N	N	NA	intronic	.	ESRRG	ENSG00000196482
rs7429927	chr3:124760568	-1.30292	N	N	5	intronic	.	HEG1	ENSG00000173706
rs535367994	chr10:112583836	-1.30292	N	N	NA	intronic	.	RBM20	ENSG00000203867
rs552578514	chr22:24961326	-1.30292	N	chr22:24624609	NA	intronic	.	SNRPD3	ENSG00000100028
rs112004472	chr7:66461662	-1.30292	N	N	2a	upstream	.	.	.
rs533706934	chr12:93567560	-1.30292	N	N	NA	ncRNA_intronic	.	.	.
rs146010941	chr8:134504017	-1.30292	N	chr8:134103953	5	intronic	.	ST3GAL1	ENSG00000008513
rs573173630	chr15:71786895	-1.30292	N	N	NA	intronic	.	THSD4	ENSG00000187720
rs572061353	chr9:139743924	-1.30292	N	chr9:139934107	NA	exonic	synonymous	PHPT1	ENSG00000054148
rs546350931	chr10:61900758	-1.30292	N	N	NA	UTR5	.	ANK3	ENSG00000151150
rs189525478	chr5:41451532	-1.30292	N	N	5	intronic	.	PLCXD3	ENSG00000182836
rs551183439	chr1:20354757	-1.30292	N	chr1:19981023	NA	intergenic	.	.	.
rs139963999	chr19:46088292	-1.30292	N	chr19:45766729	3a	upstream	.	.	.
rs554018929	chr7:49820582	-1.30292	N	chr7:50313352	NA	intronic	.	VWC2	ENSG00000188730
rs554602243	chr6:139610595	-1.30292	N	N	NA	intronic	.	TXLNB	ENSG00000164440
rs201475876	chr2:224822219	-1.30292	N	N	2a	exonic	nonsynonymous	MRPL44	ENSG00000135900
rs565672087	chr13:50697923	-1.30292	N	chr13:50830002	NA	ncRNA_intronic	.	.	.
rs183445884	chr6:118875511	-1.30292	N	N	6	intronic	.	CEP85L	ENSG00000111860
rs567950019	chr9:2571773	-1.30292	N	chr9:2622278	NA	ncRNA_intronic	.	.	.
rs540939607	chr6:46389308	-1.30292	N	chr6:46885844	NA	intronic	.	RCAN2	ENSG00000172348
rs529053846	chr18:56257431	-1.30292	N	chr18:56395588	NA	intronic	.	ALPK2	ENSG00000198796
rs544747017	chr18:33909018	-1.30292	N	N	NA	intronic	.	FHOD3	ENSG00000134775
rs541048110	chr4:84460669	-1.30292	N	chr4:84159219	NA	intronic	.	AGPAT9	ENSG00000138678
rs139966816	chr3:12670363	-1.30292	N	chr3:12267780	5	intronic	.	RAF1	ENSG00000132155
rs576633697	chr3:120315016	-1.30292	N	N	NA	upstream	.	.	.
rs575592074	chr14:32964765	-1.30292	N	N	NA	intronic	.	AKAP6	ENSG00000151320
rs187831308	chr8:11544574	-1.30292	N	chr8:11836514	2b	intronic	.	.	.
rs576199351	chr3:196242844	-1.30292	N	chr3:196501413	NA	upstream	.	.	.
rs564127271	chr18:34108425	-1.30292	N	N	NA	intronic	.	FHOD3	ENSG00000134775
rs150053092	chr11:16878570	-1.30292	N	chr11:16618307	4	intronic	.	PLEKHA7	ENSG00000166689
rs187991812	chr7:128471391	-1.30292	N	chr7:128576086	4	intronic	.	FLNC	ENSG00000128591
rs528681898	chr12:94178550	-1.30292	N	chr12:94536803	NA	intronic	.	CRADD	ENSG00000169372
rs557963466	chr9:112619382	-1.30292	N	chr9:112722330	NA	intronic	.	PALM2-AKAP2	ENSG00000157654
rs116449730	chr4:75931151	-1.30292	N	N	5	intronic	.	PARM1	ENSG00000169116
rs563988755	chr7:44163576	-1.30292	N	N	NA	upstream	.	.	.
rs547527867	chr9:570599	-1.30292	N	chr9:288414	NA	intronic	.	KANK1	ENSG00000107104
rs534994673	chr2:40544206	-1.30292	N	N	NA	intronic	.	SLC8A1	ENSG00000183023
rs11830399	chr12:14956932	-1.30292	N	chr12:14622002	4	intronic	.	C12orf60	ENSG00000182993
rs180866777	chr3:121321314	-1.30292	N	chr3:121781723	7	intronic	.	FBXO40	ENSG00000163833
rs548663262	chr3:42103138	-1.30292	N	N	NA	intergenic	.	.	.
rs550499507	chr4:186058142	-1.30292	N	N	NA	intergenic	.	.	.
rs534916586	chr3:187984534	-1.30292	N	chr3:188441161	NA	intronic	.	LPP	ENSG00000145012
rs118153656	chr6:164569303	-1.30292	N	N	6	intergenic	.	.	.
rs537147189	chr15:63346518	-1.30292	N	chr15:63791228	NA	intronic	.	TPM1	ENSG00000140416
rs183248206	chr12:3334466	-1.30292	N	chr12:3020644	5	intronic	.	TSPAN9	ENSG00000011105
rs189337387	chr2:40777652	-1.30292	N	N	5	intergenic	.	.	.
rs138460709	chr14:34932591	-1.30292	N	chr14:35355300	6	intergenic	.	.	.
rs186996071	chr3:119392224	-1.30292	N	chr3:119736594	6	intronic	.	COX17	ENSG00000138495
rs3213186	chr20:32262785	-1.30292	N	chr20:32557172	4	upstream;downstream	.	.	.
rs550207120	chr2:169384948	-1.30292	N	chr2:169707552	NA	intronic	.	CERS6	ENSG00000172292
rs574327293	chr7:151369092	-1.30292	N	N	NA	intronic	.	PRKAG2	ENSG00000106617
rs576733858	chr3:42139331	-1.30292	N	N	NA	intronic	.	TRAK1	ENSG00000182606
rs56134801	chr5:78810199	-1.30292	N	N	4	upstream	.	.	.
rs535566365	chr1:216886432	-1.30292	N	N	NA	intronic	.	ESRRG	ENSG00000196482
rs180953135	chr15:63167928	-1.30292	N	chr15:62830704	5	intergenic	.	.	.
rs10067859	chr5:127772359	-1.30292	N	chr5:127487603	6	intronic	.	FBN2	ENSG00000138829
rs549847903	chr3:46887551	-1.30292	N	chr3:47184055	NA	intergenic	.	.	.
rs545067187	chr5:145316909	-1.30292	N	N	NA	intronic	.	SH3RF2	ENSG00000156463
rs571704020	chr14:23886423	-1.30292	N	chr14:23755598	NA	exonic	synonymous	MYH7	ENSG00000092054
rs544014049	chr3:194184384	-1.30292	N	chr3:194138782	NA	intronic	.	ATP13A3	ENSG00000133657
rs536966374	chr1:202319012	-1.30292	N	N	NA	intronic	.	PPP1R12B	ENSG00000077157
rs112620497	chr15:75200361	-1.30292	N	chr15:75361539	7	upstream	.	.	.
rs558217207	chr5:150600277	-1.30292	N	chr5:150567017	NA	intronic	.	CCDC69	ENSG00000198624
rs553595878	chr17:1620241	-1.30292	N	chr17:2014984	NA	intronic	.	WDR81	ENSG00000167716
rs1124352	chr10:75411320	-1.30292	N	N	1f	intronic	.	SYNPO2L	ENSG00000166317
rs148803569	chr3:156820877	-1.30292	N	N	7	ncRNA_intronic	.	.	.
rs141795559	chr17:48190062	-1.30292	N	N	4	UTR3	.	SAMD14	ENSG00000167100
rs143409612	chr12:93571308	-1.30292	N	N	5	ncRNA_intronic	.	.	.
rs190096114	chr22:34227969	-1.30292	N	N	5	intronic	.	LARGE	ENSG00000133424
rs375800191	chr3:66543006	-1.30292	N	N	3a	intronic	.	LRIG1	ENSG00000144749
rs9819020	chr3:192370870	-1.30292	N	N	4	intronic	.	FGF12	ENSG00000114279
rs542696211	chr3:188042300	-1.30292	N	chr3:188441161	NA	intronic	.	LPP	ENSG00000145012
rs9819025	chr3:37073287	-1.30292	N	N	5	intronic	.	MLH1	ENSG00000076242
rs554872572	chr15:92399034	-1.30292	N	N	NA	intronic	.	SLCO3A1	ENSG00000176463
rs184983807	chr2:106036262	-1.30292	N	chr2:106433909	6	intronic	.	FHL2	ENSG00000115641
rs75631947	chr6:13396105	-1.30292	N	N	4	intronic	.	GFOD1	ENSG00000145990
rs187315277	chr1:78471026	-1.30292	N	N	4	intronic	.	DNAJB4	ENSG00000162616
rs549107782	chr14:75807962	-1.30292	N	chr14:75981856	NA	intergenic	.	.	.
rs144018331	chr3:160812832	-1.30292	N	N	7	intronic	.	B3GALNT1	ENSG00000169255
rs927557	chr9:656117	-1.30292	N	chr9:288414	5	intronic	.	KANK1	ENSG00000107104
rs927556	chr9:656041	-1.30292	N	chr9:288414	5	intronic	.	KANK1	ENSG00000107104
rs573453504	chr4:152660433	-1.30292	N	chr4:152342190	NA	intronic	.	PET112	ENSG00000059691
rs9862872	chr3:192129053	-1.30292	N	N	5	intronic	.	FGF12	ENSG00000114279
rs538255276	chr7:123262945	-1.30292	N	N	NA	ncRNA_intronic	.	ASB15	ENSG00000146809
rs549399494	chr7:8323064	-1.30292	N	chr7:8024840	NA	ncRNA_intronic	.	.	.
rs144868236	chr20:56014488	-1.30292	N	N	2b	intergenic	.	.	.
rs533073687	chr14:23900180	-1.30292	N	chr14:23755598	NA	exonic	synonymous	MYH7	ENSG00000092054
rs548271514	chr10:112596677	-1.30292	N	N	NA	UTR3	.	RBM20	ENSG00000203867
rs147937415	chr10:51622726	-1.30292	N	N	5	intronic	.	TIMM23	ENSG00000138297
rs546701159	chr4:47831796	-1.30292	N	N	NA	intronic	.	CORIN	ENSG00000145244
rs183130841	chr12:110754940	-1.30292	N	chr12:111251437	2b	intronic	.	ATP2A2	ENSG00000174437
rs560775443	chr18:34067242	-1.30292	N	N	NA	intronic	.	FHOD3	ENSG00000134775
rs146468240	chr2:40355782	-1.30292	N	N	6	ncRNA_intronic	.	SLC8A1	ENSG00000183023
rs556873868	chr8:25834947	-1.30292	N	N	NA	intronic	.	EBF2	ENSG00000221818
rs186665851	chr2:159964983	-1.30292	N	chr2:160345024	3a	intronic	.	TANC1	ENSG00000115183
rs147312975	chr10:121096718	-1.30292	N	N	5	intronic	.	GRK5	ENSG00000198873
rs561225735	chr4:84540735	-1.30292	N	chr4:84159219	NA	intergenic	.	.	.
rs562148831	chr18:34002539	-1.30292	N	N	NA	intronic	.	FHOD3	ENSG00000134775
rs28470566	chr15:71837905	-1.30292	N	N	5	intronic	.	THSD4	ENSG00000187720
rs565063706	chr16:68278705	-1.30292	N	chr16:68138091	NA	upstream	.	.	.
rs142636176	chr12:33030842	-1.30292	N	N	4	exonic	synonymous	PKP2	ENSG00000057294
rs551006138	chr12:93566890	-1.30292	N	N	NA	ncRNA_intronic	.	.	.
rs571914090	chr14:23905727	-1.30292	N	chr14:23755598	NA	upstream	.	.	.
rs367941513	chr1:167904302	-1.30292	N	chr1:167600842	4	intronic	.	MPC2	ENSG00000143158
rs543617206	chr1:65642986	-1.30292	N	chr1:65848034	NA	intronic	.	AK4	ENSG00000162433
rs561872005	chr20:42810950	-1.30292	N	chr20:42660286	NA	intronic	.	JPH2	ENSG00000149596
rs539895596	chr20:30194730	-1.30292	N	chr20:30401407	NA	upstream;downstream	.	.	.
rs529654405	chr18:33962502	-1.30292	N	N	NA	intronic	.	FHOD3	ENSG00000134775
rs111859035	chr5:41445016	-1.30292	N	N	6	intronic	.	PLCXD3	ENSG00000182836
rs530151010	chr12:124004592	-1.30292	N	chr12:124019055	NA	intronic	.	RILPL1	ENSG00000188026
rs576700808	chr3:25510556	-1.30292	N	chr3:25381636	NA	intronic	.	RARB	ENSG00000077092
rs529964658	chr7:107119487	-1.30292	N	N	NA	intronic	.	COG5	ENSG00000164597
rs187278255	chr15:92398407	-1.30292	N	N	5	intronic	.	SLCO3A1	ENSG00000176463
rs142108190	chr13:75992454	-1.30292	N	N	7	intronic	.	TBC1D4	ENSG00000136111
rs187657716	chr6:36798274	-1.30292	N	chr6:36353934	4	intronic	.	CPNE5	ENSG00000124772
rs568192358	chr15:92577261	-1.30292	N	N	NA	intronic	.	SLCO3A1	ENSG00000176463
rs546690422	chr3:194202225	-1.30292	N	chr3:194138782	NA	intergenic	.	.	.
rs187780103	chr10:73946364	-1.30292	N	chr10:73520632	4	intronic	.	ASCC1	ENSG00000138303
rs72707017	chr1:178314270	-1.30292	N	N	4	intronic	.	RASAL2	ENSG00000075391
rs543332198	chr20:36714617	-1.30292	N	chr20:36895860	NA	intronic	.	RPRD1B	ENSG00000101413
rs984840	chr4:141828196	-1.30292	N	N	5	intronic	.	RNF150	ENSG00000170153
rs138714991	chr1:113481379	-1.30292	N	N	6	intronic	.	SLC16A1	ENSG00000155380
rs16955966	chr15:71946328	-1.30292	N	N	5	intronic	.	THSD4	ENSG00000187720
rs116632938	chr3:119378450	-1.30292	N	chr3:119736594	7	intronic	.	POPDC2	ENSG00000121577
rs550307458	chr5:78788585	-1.30292	N	N	NA	intronic	.	HOMER1	ENSG00000152413
rs7026381	chr9:571357	-1.30292	N	chr9:288414	3a	intronic	.	KANK1	ENSG00000107104
rs562181214	chr14:55242874	-1.30292	N	N	NA	intronic	.	SAMD4A	ENSG00000020577
rs572515664	chr8:145151816	-1.30292	N	chr8:144989466	NA	intronic	.	CYC1	ENSG00000179091
rs564397029	chr3:196242887	-1.30292	N	chr3:196501413	NA	upstream	.	.	.
rs17249505	chr6:24668423	-1.30292	N	N	5	intronic	.	ACOT13	ENSG00000112304
rs537441644	chr2:40426479	-1.30292	N	N	NA	ncRNA_intronic	.	SLC8A1	ENSG00000183023
rs541318413	chr6:166792967	-1.30292	N	N	NA	intronic	.	MPC1	ENSG00000060762
rs74685550	chr3:42229527	-1.30292	N	N	5	intronic	.	TRAK1	ENSG00000182606
rs542246478	chr1:237220588	-1.30292	N	N	NA	intronic	.	RYR2	ENSG00000198626
rs546027020	chr3:159482975	-1.30292	N	chr3:159637678	NA	intronic	.	IQCJ-SCHIP1	ENSG00000250588
rs555540111	chr6:17960021	-1.30292	N	N	NA	intronic	.	KIF13A	ENSG00000137177
rs113324503	chr2:26476551	-1.30292	N	N	6	intronic	.	HADHB	ENSG00000138029
rs148350800	chr5:16498242	-1.30292	N	N	7	intronic	.	FAM134B	ENSG00000154153
rs536405599	chr3:179322647	-1.30292	N	N	NA	exonic	nonsynonymous	NDUFB5	ENSG00000136521
rs575886568	chr15:71921356	-1.30292	N	N	NA	intronic	.	THSD4	ENSG00000187720
rs572448467	chr15:40332382	-1.30292	N	N	NA	ncRNA_intronic	.	.	.
rs193194994	chr3:123106284	-1.30292	N	chr3:123105721	7	intronic	.	ADCY5	ENSG00000173175
rs564804080	chr18:3209298	-1.30292	N	N	NA	intronic	.	MYOM1	ENSG00000101605
rs554721640	chr12:68053018	-1.30292	N	N	NA	UTR3	.	DYRK2	ENSG00000127334
rs534639769	chr12:19388389	-1.30292	N	N	NA	intronic	.	PLEKHA5	ENSG00000052126
rs115269160	chr20:42752405	-1.30292	N	chr20:42660286	5	intronic	.	JPH2	ENSG00000149596
rs146201923	chr10:72142918	-1.30292	Y	N	5	upstream	.	.	.
rs562234115	chr3:14273339	-1.30292	N	N	NA	intergenic	.	.	.
rs534535045	chr11:57296641	-1.30292	N	chr11:57724059	NA	intronic	.	TIMM10	ENSG00000134809
rs556105110	chr14:55117313	-1.30292	N	N	NA	intronic	.	SAMD4A	ENSG00000020577
rs567360911	chr2:40645220	-1.30292	N	N	NA	intronic	.	SLC8A1	ENSG00000183023
rs577792310	chr1:236861808	-1.30292	N	N	NA	intronic	.	ACTN2	ENSG00000077522
rs571293463	chr3:66495910	-1.30292	N	N	NA	intronic	.	LRIG1	ENSG00000144749
rs536135327	chr19:1242896	-1.30292	N	chr19:836144	NA	intronic	.	ATP5D	ENSG00000099624
rs571293466	chr1:117458102	-1.30292	N	chr1:117544331	NA	intronic	.	PTGFRN	ENSG00000134247
rs576093967	chr2:207316616	-1.30292	N	N	NA	intronic	.	ADAM23	ENSG00000114948
rs575100837	chr6:10720894	-1.30292	N	chr6:10526373	NA	intergenic	.	.	.
rs138851259	chr10:3113136	-1.30292	N	N	7	intronic	.	PFKP	ENSG00000067057
rs552807873	chr10:112435968	-1.30292	N	chr10:111969919	NA	intronic	.	RBM20	ENSG00000203867
rs375343050	chr1:28971226	-1.30292	N	chr1:28620730	4	intergenic	.	.	.
rs530849250	chr17:66506049	-1.30292	N	N	NA	intronic	.	.	.
rs558614114	chr6:17919461	-1.30292	N	N	NA	intronic	.	KIF13A	ENSG00000137177
rs562467917	chr14:73362286	-1.30292	N	chr14:73414316	NA	intergenic	.	.	.
rs562692471	chr6:17287913	-1.30292	N	N	NA	intronic	.	RBM24	ENSG00000112183
rs147020245	chr12:3319399	-1.30292	N	chr12:3020644	5	intronic	.	TSPAN9	ENSG00000011105
rs116751162	chr5:150007060	-1.30292	N	chr5:149875731	2b	intronic	.	SYNPO	ENSG00000171992
rs528492282	chr6:129562104	-1.30292	N	N	NA	intronic	.	LAMA2	ENSG00000196569
rs145032965	chr15:72520326	-1.30292	N	N	4	intronic	.	PKM	ENSG00000067225
rs140389605	chr1:43150026	-1.30292	N	chr1:43409179	4	intronic	.	YBX1	ENSG00000065978
rs140389606	chr7:100895715	-1.30292	N	chr7:101372070	2b	intergenic	.	.	.
rs3125319	chr10:69418051	-1.30292	N	chr10:69559409	6	intronic	.	CTNNA3	ENSG00000183230
rs570235706	chr22:46583152	-1.30292	N	chr22:46615376	NA	intronic	.	PPARA	ENSG00000186951
rs550230771	chr19:3970573	-1.30292	N	chr19:4090422	NA	ncRNA_intronic	.	.	.
rs541637830	chr2:88414541	-1.30292	N	N	NA	intergenic	.	.	.
rs149251875	chr10:123885446	-1.30292	N	N	6	intronic	.	TACC2	ENSG00000138162
rs543483363	chr12:4759565	-1.30292	N	chr12:4334295	NA	intronic	.	NDUFA9	ENSG00000139180
rs538009481	chr10:123838781	-1.30292	N	N	NA	intronic	.	TACC2	ENSG00000138162
rs570146204	chr3:167582162	-1.30292	N	N	NA	intergenic	.	.	.
rs569078759	chr5:66391128	-1.30292	N	N	NA	intronic	.	MAST4	ENSG00000069020
rs560110523	chr3:66481981	-1.30292	N	N	NA	intronic	.	LRIG1	ENSG00000144749
rs550285742	chr15:85906581	-1.30292	N	chr15:86294211	NA	intergenic	.	.	.
rs73450773	chr15:64208244	-1.30292	N	chr15:64672002	4	intronic	.	DAPK2	ENSG00000035664
rs568970871	chr13:29067959	-1.30292	N	chr13:28641571	NA	intronic	.	FLT1	ENSG00000102755
rs181893603	chr11:16958753	-1.30292	N	chr11:16618307	7	intronic	.	PLEKHA7	ENSG00000166689
rs147398523	chr5:131539797	-1.30292	N	chr5:131705458	7	exonic	nonsynonymous	P4HA2	ENSG00000072682
rs73450775	chr15:64208678	-1.30292	N	chr15:64672002	4	intronic	.	DAPK2	ENSG00000035664
rs116989862	chr10:112406228	-1.30292	N	chr10:111969919	4	intronic	.	RBM20	ENSG00000203867
rs555346322	chr2:40622056	-1.30292	N	N	NA	intronic	.	SLC8A1	ENSG00000183023
rs186195204	chr4:47800991	-1.30292	N	N	5	intronic	.	CORIN	ENSG00000145244
rs146535283	chr1:198240248	-1.30292	N	chr1:198663661	5	intronic	.	NEK7	ENSG00000151414
rs190484696	chr12:81271076	-1.30292	N	N	6	intronic	.	LIN7A	ENSG00000111052
rs146841634	chr5:148534954	-1.30292	N	chr5:148198999	5	intronic	.	ABLIM3	ENSG00000173210
rs543869191	chr19:46792690	-1.30292	N	chr19:47100565	NA	intergenic	.	.	.
rs529437616	chr5:156998666	-1.30292	N	chr5:156655015	NA	intronic	.	ADAM19	ENSG00000135074
rs142845081	chr6:45957022	-1.30292	N	chr6:45569863	5	intronic	.	CLIC5	ENSG00000112782
rs144437772	chr5:115695609	-1.30292	N	N	5	intergenic	.	.	.
rs547932952	chr1:40137674	-1.30292	N	chr1:40406715	NA	exonic	nonsynonymous	NT5C1A	ENSG00000116981
rs370595618	chr15:98432788	-1.30292	N	N	7	intergenic	.	.	.
rs541148465	chr2:40422226	-1.30292	N	N	NA	ncRNA_intronic	.	SLC8A1	ENSG00000183023
rs72721975	chr8:135820647	-1.30292	N	chr8:135747967	5	intergenic	.	.	.
rs534957282	chr5:16490488	-1.30292	N	N	NA	intronic	.	FAM134B	ENSG00000154153
rs72721970	chr8:135807332	-1.30292	Y	chr8:135747967	3a	intergenic	.	.	.
rs72721971	chr8:135807462	-1.30292	Y	chr8:135747967	4	intergenic	.	.	.
rs552713980	chr15:57942350	-1.30292	N	N	NA	intronic	.	GCOM1	ENSG00000137878
rs62498049	chr8:17468901	-1.30292	N	N	3a	intronic	.	PDGFRL	ENSG00000104213
rs549117342	chr11:119227169	-1.30292	N	chr11:118747576	NA	UTR3	.	USP2	ENSG00000036672
rs566462493	chr16:21169652	-1.30292	N	chr16:20915247	NA	intronic	.	DNAH3	ENSG00000158486
rs1237332	chr13:28000963	-1.30292	N	chr13:28455266	4	intronic	.	GTF3A	ENSG00000122034
rs78039924	chr20:36717027	-1.30292	N	chr20:36895860	6	intronic	.	RPRD1B	ENSG00000101413
rs566462495	chr3:138077808	-1.30292	N	N	NA	intronic	.	MRAS	ENSG00000158186
rs2402376	chr14:94419310	-1.30292	N	chr14:94008080	5	intronic	.	ASB2	ENSG00000100628
rs147122295	chr17:48192833	-1.30292	N	N	5	intronic	.	SAMD14	ENSG00000167100
rs115998689	chr12:3358990	-1.30292	N	chr12:3020644	4	intronic	.	TSPAN9	ENSG00000011105
rs80291457	chr9:95966277	-1.30292	N	chr9:95684697	5	intronic	.	WNK2	ENSG00000165238
rs143502189	chr10:50506532	-1.30292	N	chr10:50264204	4	ncRNA_intronic	.	.	.
rs575870266	chr4:186603935	-1.30292	N	N	NA	intronic	.	SORBS2	ENSG00000154556
rs575461129	chr3:128028468	-1.30292	N	chr3:128381270	NA	intronic	.	EEFSEC	ENSG00000132394
rs75371961	chr1:57121192	-1.30292	N	chr1:56905524	7	intronic	.	PRKAA2	ENSG00000162409
rs373872745	chr8:125420509	-1.30292	N	N	5	intergenic	.	.	.
rs546079894	chr7:23375251	-1.30292	N	chr7:23513093	NA	intronic	.	IGF2BP3	ENSG00000136231
rs575426993	chr1:26388701	-1.30292	N	chr1:26834960	NA	intronic	.	TRIM63	ENSG00000158022
rs185055306	chr1:145395453	-1.30292	N	N	2a	intronic	.	.	.
rs541088442	chr9:112578968	-1.30292	N	chr9:112722330	NA	intronic	.	PALM2-AKAP2	ENSG00000157654
rs191326531	chr19:56119053	-1.30292	N	N	6	intergenic	.	ZNF865	ENSG00000261221
rs577867316	chr2:169496435	-1.30292	N	chr2:169707552	NA	intronic	.	CERS6	ENSG00000172292
rs574626975	chr5:133707206	-1.30292	N	chr5:133619966	NA	UTR5	.	UBE2B	ENSG00000119048
rs78592389	chr7:35484761	-1.30292	N	N	7	intergenic	.	.	.
rs188907024	chr10:18630734	-1.30292	N	chr10:18266410	6	intronic	.	CACNB2	ENSG00000165995
rs115092973	chr2:135162621	-1.30292	N	chr2:134991024	5	intronic	.	MGAT5	ENSG00000152127
rs189560797	chr2:40716437	-1.30292	N	N	7	intronic	.	SLC8A1	ENSG00000183023
rs561143981	chr2:105989825	-1.30292	N	chr2:106433909	NA	intronic	.	FHL2	ENSG00000115641
rs142996118	chr2:3606216	-1.30292	N	N	2b	ncRNA_exonic	.	.	.
rs538477800	chr1:228396755	-1.30292	N	N	NA	ncRNA_intronic	.	OBSCN	ENSG00000154358
rs146355807	chr3:42096773	-1.30292	N	N	4	intergenic	.	.	.
rs538008997	chr17:66907364	-1.30292	N	N	NA	intronic	.	ABCA8	ENSG00000141338
rs184316029	chr11:112836961	-1.30292	N	N	7	intronic	.	NCAM1	ENSG00000149294
rs528610584	chr4:114477885	-1.30292	N	N	NA	intronic	.	CAMK2D	ENSG00000145349
rs568500413	chr4:41571995	-1.30292	N	chr4:41371698	NA	intronic	.	LIMCH1	ENSG00000064042
rs534624250	chr3:64600688	-1.30292	N	chr3:64705365	NA	intronic	.	ADAMTS9	ENSG00000163638
rs529946443	chr6:17962568	-1.30292	N	N	NA	intronic	.	KIF13A	ENSG00000137177
rs111809689	chr3:66558266	-1.30292	N	N	7	intergenic	.	.	.
rs188530354	chr10:120924688	-1.30292	N	N	2b	intronic	.	SFXN4	ENSG00000183605
rs549933206	chr3:178254453	-1.30292	N	N	NA	ncRNA_intronic	.	KCNMB2	ENSG00000197584
rs565740269	chr17:55967272	-1.30292	N	chr17:56385573	NA	intronic	.	CUEDC1	ENSG00000180891
rs534572188	chr22:46732118	-1.30292	N	chr22:46615376	NA	intronic	.	TRMU	ENSG00000100416
rs191202380	chr18:13660392	-1.30292	N	chr18:13594999	7	intergenic	.	.	.
rs570969358	chr22:32453282	-1.30292	N	N	NA	intronic	.	SLC5A1	ENSG00000100170
rs190625554	chr12:124014025	-1.30292	N	chr12:124019055	6	intronic	.	RILPL1	ENSG00000188026
rs191202384	chr6:13014743	-1.30292	N	N	3a	intronic	.	.	.
rs538353369	chr1:206837480	-1.30292	N	chr1:206968955	NA	intergenic	.	.	.
rs548492870	chr5:142128369	-1.30292	N	chr5:142612488	NA	ncRNA_intronic	.	.	.
rs553402289	chr18:33908861	-1.30292	N	N	NA	intronic	.	FHOD3	ENSG00000134775
rs536319251	chr9:86153449	-1.30292	N	chr9:86583076	NA	upstream	.	FRMD3	ENSG00000172159
rs184792193	chr1:237383348	-1.30292	N	N	5	intronic	.	RYR2	ENSG00000198626
rs550332311	chr10:17497354	-1.30292	N	N	NA	intergenic	.	.	.
rs565772685	chr8:11546293	-1.30292	N	chr8:11836514	NA	intronic	.	.	.
rs539667941	chr2:106024975	-1.30292	N	chr2:106433909	NA	intronic	.	FHL2	ENSG00000115641
rs576425236	chr3:66139838	-1.30292	N	N	NA	intronic	.	SLC25A26	ENSG00000144741
rs150792916	chr2:40458712	-1.30292	N	N	5	ncRNA_intronic	.	SLC8A1	ENSG00000183023
rs556294416	chr15:42218990	-1.30292	N	chr15:42266262	NA	ncRNA_intronic	.	EHD4	ENSG00000103966
rs374794399	chr8:42325302	-1.30292	N	N	4	intronic	.	SLC20A2	ENSG00000168575
rs554084243	chr16:68281643	-1.30292	N	chr16:68138091	NA	intronic	.	PLA2G15	ENSG00000103066
rs151005228	chr7:90226807	-1.30292	N	N	4	intronic	.	CDK14	ENSG00000058091
rs139028145	chr12:19318708	-1.30292	N	N	4	intronic	.	PLEKHA5	ENSG00000052126
rs577239724	chr5:148668694	-1.30292	N	chr5:148198999	NA	intronic	.	AFAP1L1	ENSG00000157510
rs191786165	chr15:92424953	-1.30292	N	N	3a	intronic	.	SLCO3A1	ENSG00000176463
rs564476724	chr13:30015858	-1.30292	N	N	NA	intronic	.	MTUS2	ENSG00000132938
rs531945823	chr10:72650370	-1.30292	N	N	NA	intergenic	.	.	.
rs542845262	chr19:57978188	-1.30292	N	N	NA	intergenic	.	.	.
rs562697633	chr20:30193880	-1.30292	N	chr20:30401407	NA	exonic	nonsynonymous	ID1	ENSG00000125968
rs192663936	chr4:95447635	-1.30292	N	N	5	intronic	.	PDLIM5	ENSG00000163110
rs556993554	chr2:128419405	-1.30292	N	N	NA	intronic	.	LIMS2	ENSG00000072163
rs542091930	chr17:41909306	-1.30292	N	chr17:41926126	NA	UTR5	.	MPP3	ENSG00000161647
rs116289661	chr22:33998622	-1.30292	N	N	7	intronic	.	LARGE	ENSG00000133424
rs539994079	chr4:120060890	-1.30292	N	chr4:120264996	NA	intronic	.	MYOZ2	ENSG00000172399
rs565219195	chr3:123063861	-1.30292	N	chr3:123105721	NA	intronic	.	ADCY5	ENSG00000173175
rs147167237	chr11:12028513	-1.30292	N	chr11:12133478	4	intronic	.	DKK3	ENSG00000050165
rs564013325	chr15:92424934	-1.30292	N	N	NA	intronic	.	SLCO3A1	ENSG00000176463
rs542094072	chr1:116299397	-1.30292	N	N	NA	intronic	.	CASQ2	ENSG00000118729
rs558231136	chr6:76195503	-1.30292	N	N	NA	intronic	.	FILIP1	ENSG00000118407
rs151228304	chr18:3210089	-1.30292	N	N	4	intronic	.	MYOM1	ENSG00000101605
rs72837600	chr16:82767920	-1.30292	N	N	6	intronic	.	CDH13	ENSG00000140945
rs72837601	chr16:82768334	-1.30292	N	N	7	intronic	.	CDH13	ENSG00000140945
rs113540974	chr1:60376909	-1.30292	N	N	7	intronic	.	CYP2J2	ENSG00000134716
rs575972560	chr12:111002609	-1.30292	N	chr12:111357727	NA	intronic	.	PPTC7	ENSG00000196850
rs72837609	chr2:71355643	-1.30292	N	chr2:71677946	5	intronic	.	MCEE	ENSG00000124370
rs182519430	chr2:134743744	-1.30292	N	chr2:134991024	4	intergenic	.	.	.
rs369282699	chr5:16508270	-1.30292	N	N	6	intronic	.	FAM134B	ENSG00000154153
rs575972565	chr2:175352279	-1.30292	N	N	NA	upstream	.	.	.
rs534786115	chr1:11946723	-1.30292	N	chr1:12246175	NA	intergenic	.	.	.
rs540116852	chr11:16884679	-1.30292	N	chr11:16618307	NA	intronic	.	PLEKHA7	ENSG00000166689
rs538912858	chr8:33415928	-1.30292	N	N	NA	intronic	.	RNF122	ENSG00000133874
rs148773110	chr14:32979685	-1.30292	N	N	6	intronic	.	AKAP6	ENSG00000151320
rs138103664	chr8:17927503	-1.30292	N	N	6	intronic	.	ASAH1	ENSG00000104763
rs1272559	chr18:33888973	-1.30292	N	N	4	intronic	.	FHOD3	ENSG00000134775
rs182511602	chr7:136557851	-1.30292	N	N	6	intronic	.	CHRM2	ENSG00000181072
rs193273853	chr2:179698854	-1.30292	N	N	6	UTR3	.	CCDC141	ENSG00000163492
rs201685936	chr17:1012166	-1.30292	N	chr17:1373518	4	intronic	.	ABR	ENSG00000159842
rs587710381	chr14:105940788	-1.30292	N	chr14:105637156	NA	intronic	.	CRIP2	ENSG00000182809
rs531746922	chr17:1550911	-1.30292	N	chr17:2014984	NA	intronic	.	RILP	ENSG00000167705
rs535583480	chr2:169325047	-1.30292	N	chr2:169707552	NA	intronic	.	CERS6	ENSG00000172292
rs548545883	chr10:112507010	-1.30292	N	N	NA	intronic	.	RBM20	ENSG00000203867
rs561338941	chr11:118273081	-1.30292	N	chr11:118747576	NA	ncRNA_intronic	.	ATP5L	ENSG00000167283
rs192697760	chr19:48612286	-1.30292	N	N	7	intronic	.	PLA2G4C	ENSG00000105499
rs549832351	chr7:107537249	-1.30292	N	N	NA	intronic	.	DLD	ENSG00000091140
rs536000324	chr2:128431531	-1.30292	N	N	NA	intronic	.	LIMS2	ENSG00000072163
rs183184548	chr1:167631693	-1.30292	N	chr1:167600842	3a	intronic	.	RCSD1	ENSG00000198771
rs116767881	chr8:1992238	-1.30292	N	N	4	upstream	.	.	.
rs537310083	chr1:205771706	-1.30292	N	chr1:205676263	NA	intronic	.	SLC41A1	ENSG00000133065
rs528041099	chr5:138261655	-1.30292	N	N	NA	intronic	.	CTNNA1	ENSG00000044115
rs567750957	chr1:111995129	-1.30292	N	N	NA	intronic	.	ATP5F1	ENSG00000116459
rs542026491	chr17:74696388	-1.30292	N	chr17:74710128	NA	intronic	.	MXRA7	ENSG00000182534
rs559557904	chr22:46592683	-1.30292	N	chr22:46615376	NA	intronic	.	PPARA	ENSG00000186951
rs141199231	chr9:14224358	-1.30292	N	chr9:14161670	7	intronic	.	NFIB	ENSG00000147862
rs574446287	chr15:64234730	-1.30292	N	chr15:64672002	NA	intronic	.	DAPK2	ENSG00000035664
rs145007833	chr20:25208069	-1.30292	N	chr20:25194611	4	downstream	.	.	.
rs182201888	chr5:138727621	-1.30292	N	N	4	downstream	.	.	.
rs9428372	chr1:237229866	-1.30292	N	N	7	intronic	.	RYR2	ENSG00000198626
rs9428371	chr1:237229523	-1.30292	N	N	6	intronic	.	RYR2	ENSG00000198626
rs9428370	chr1:237229400	-1.30292	N	N	6	intronic	.	RYR2	ENSG00000198626
rs9428374	chr1:237248102	-1.30292	N	N	3a	intronic	.	RYR2	ENSG00000198626
rs116404628	chr2:3606535	-1.30292	N	N	4	ncRNA_exonic	.	.	.
rs565802517	chr7:149417564	-1.30292	N	N	NA	intronic	.	KRBA1	ENSG00000133619
rs4972042	chr2:88414134	-1.30292	N	N	6	intergenic	.	.	.
rs536371604	chr3:66416171	-1.30292	N	N	NA	intronic	.	SLC25A26	ENSG00000144741
rs570933876	chr3:123112234	-1.30292	N	chr3:123105721	NA	intronic	.	ADCY5	ENSG00000173175
rs563611707	chr7:150671832	-1.30292	N	chr7:150278589	NA	exonic	nonsynonymous	KCNH2	ENSG00000055118
rs139172963	chr3:192436819	-1.30292	N	N	7	intronic	.	FGF12	ENSG00000114279
rs548142098	chr10:18550624	-1.30292	N	chr10:18266410	NA	intronic	.	CACNB2	ENSG00000165995
rs567112895	chr2:27487167	-1.30292	N	chr2:27295885	NA	intergenic	.	.	.
rs572556881	chr5:68513631	-1.30292	N	chr5:68616331	NA	UTR5	.	MRPS36	ENSG00000134056
rs552852514	chr3:67705483	-1.30292	N	N	NA	ncRNA_exonic	.	.	.
rs185091831	chr15:85949426	-1.30292	N	chr15:86294211	6	intronic	.	AKAP13	ENSG00000170776
rs186714577	chr2:220510782	-1.30292	N	chr2:220049128	5	intergenic	.	.	.
rs682084	chr2:220489525	-1.30292	N	chr2:220049128	2b	intergenic	.	.	.
rs190199827	chr10:74008587	-1.30292	N	chr10:73520632	4	intergenic	.	.	.
rs547668863	chr1:100110277	-1.30292	N	N	NA	intergenic	.	.	.
rs553479949	chr9:14319254	-1.30292	N	chr9:14161670	NA	intronic	.	NFIB	ENSG00000147862
rs555814909	chr3:42095995	-1.30292	N	N	NA	intergenic	.	.	.
rs142451086	chr15:71923330	-1.30292	N	N	5	intronic	.	THSD4	ENSG00000187720
rs114200565	chr2:10983386	-1.30292	N	N	6	intergenic	.	.	.
rs28449768	chr15:98436307	-1.30292	N	N	7	intergenic	.	.	.
rs530209121	chr13:24083743	-1.30292	N	N	NA	intergenic	.	.	.
rs567607034	chr10:121041130	-1.30292	N	N	NA	intronic	.	GRK5	ENSG00000198873
rs561074720	chr7:116088597	-1.30292	N	chr7:116357368	NA	intergenic	.	.	.
rs567607033	chr2:101744208	-1.30292	N	chr2:101778319	NA	intronic	.	TBC1D8	ENSG00000204634
rs149568296	chr5:41315416	-1.30292	N	N	7	intronic	.	PLCXD3	ENSG00000182836
rs200035210	chr4:75858488	-1.30292	N	N	2b	UTR5	.	PARM1	ENSG00000169116
rs533514557	chr15:42250981	-1.30292	N	chr15:42266262	NA	intronic	.	EHD4	ENSG00000103966
rs556956700	chr16:4258057	-1.30292	N	chr16:4476089	NA	intronic	.	SRL	ENSG00000185739
rs563545693	chr3:192393636	-1.30292	N	N	NA	intronic	.	FGF12	ENSG00000114279
rs185597519	chr10:103726527	-1.30292	N	N	3a	intronic	.	C10orf76	ENSG00000120029
rs552091890	chr16:82795330	-1.30292	N	N	NA	intronic	.	CDH13	ENSG00000140945
rs533488373	chr2:238525284	-1.30292	N	chr2:238873673	NA	intergenic	.	.	.
rs554107330	chr12:2498595	-1.30292	N	N	NA	intronic	.	CACNA1C	ENSG00000151067
rs549129048	chr10:50509795	-1.30292	N	chr10:50264204	NA	intronic	.	C10orf71	ENSG00000177354
rs540686189	chr14:99945941	-1.30292	N	N	NA	intronic	.	SETD3	ENSG00000183576
rs117235626	chr14:55162245	-1.30292	N	N	7	intronic	.	SAMD4A	ENSG00000020577
rs192573241	chr1:205881829	-1.30292	N	chr1:205676263	5	downstream	.	.	.
rs539045387	chr6:150517746	-1.30292	N	chr6:150373194	NA	intronic	.	PPP1R14C	ENSG00000198729
rs539284974	chr2:27994480	-1.30292	N	chr2:27750139	NA	upstream	.	.	.
rs57519896	chr7:32134224	-1.30292	N	N	5	intronic	.	PDE1C	ENSG00000154678
rs566338294	chr4:95336629	-1.30292	N	N	NA	intergenic	.	.	.
rs576202976	chr18:48180809	-1.30292	N	chr18:48147793	NA	intronic	.	MAPK4	ENSG00000141639
rs181428710	chr8:102029222	-1.30292	N	N	5	intergenic	.	.	.
rs369866416	chr1:11998620	-1.30292	N	chr1:12246175	6	intronic	.	PLOD1	ENSG00000083444
rs55974545	chr15:40544520	-1.30292	N	N	4	exonic	nonsynonymous	PAK6	ENSG00000137843
rs561632282	chr6:129528139	-1.30292	N	N	NA	intronic	.	LAMA2	ENSG00000196569
rs144434459	chr2:106043017	-1.30292	N	chr2:106433909	4	intronic	.	FHL2	ENSG00000115641
rs577271025	chr7:116139448	-1.30292	N	chr7:116357368	NA	upstream	.	CAV2	ENSG00000105971
rs189699354	chr3:25594077	-1.30292	N	chr3:25381636	4	intronic	.	RARB	ENSG00000077092
rs116357235	chr12:94172937	-1.30292	N	chr12:94536803	7	intronic	.	CRADD	ENSG00000169372
rs113577003	chr1:232726902	-1.30292	N	N	6	intergenic	.	.	.
rs74831315	chr8:134547486	-1.30292	N	chr8:134103953	6	intronic	.	ST3GAL1	ENSG00000008513
rs150310468	chr9:116305086	-1.30292	N	chr9:116085822	4	intronic	.	RGS3	ENSG00000138835
rs536552121	chr3:120317276	-1.30292	N	N	NA	intronic	.	NDUFB4	ENSG00000065518
rs146013267	chr1:74894680	-1.30292	N	N	7	intronic	.	TNNI3K	ENSG00000116783
rs572196669	chr4:95453702	-1.30292	N	N	NA	intronic	.	PDLIM5	ENSG00000163110
rs550539412	chr22:24116788	-1.30292	N	chr22:24247310	NA	intronic	.	MMP11	ENSG00000099953
rs150534871	chr14:33079385	-1.30292	N	N	7	intronic	.	AKAP6	ENSG00000151320
rs182588248	chr2:40597188	-1.30292	N	N	5	intronic	.	SLC8A1	ENSG00000183023
rs185362309	chr17:66494173	-1.30292	N	N	4	intronic	.	.	.
rs3856595	chr3:66492604	-1.30292	Y	N	4	intronic	.	LRIG1	ENSG00000144749
rs3856596	chr3:66507591	-1.30292	N	N	4	intronic	.	LRIG1	ENSG00000144749
rs568691792	chr10:123951335	-1.30292	N	N	NA	intronic	.	TACC2	ENSG00000138162
rs547932185	chr14:55170825	-1.30292	N	N	NA	intronic	.	SAMD4A	ENSG00000020577
rs80221261	chr4:6842073	-1.30292	N	chr4:6969919	4	intronic	.	KIAA0232	ENSG00000170871
rs73259177	chr14:33076780	-1.30292	N	N	2b	intronic	.	AKAP6	ENSG00000151320
rs528276931	chr2:169542562	-1.30292	N	chr2:169707552	NA	intronic	.	CERS6	ENSG00000172292
rs557659230	chr15:57987373	-1.30292	N	N	NA	intronic	.	GCOM1	ENSG00000137878
rs186986613	chr6:2947857	-1.30292	N	N	5	downstream	.	.	.
rs563854642	chr1:237226191	-1.30292	N	N	NA	intronic	.	RYR2	ENSG00000198626
rs550779863	chr9:506147	-1.30292	N	chr9:288414	NA	intronic	.	KANK1	ENSG00000107104
rs73259179	chr14:33077016	-1.30292	N	N	5	intronic	.	AKAP6	ENSG00000151320
rs144481044	chr15:85880888	-1.30292	N	chr15:86294211	4	intergenic	.	.	.
rs115823453	chr1:167641369	-1.30292	N	chr1:167600842	4	intronic	.	RCSD1	ENSG00000198771
rs111435063	chr6:118834144	-1.30292	N	N	6	intronic	.	CEP85L	ENSG00000111860
rs182854850	chr3:140828679	-1.30292	N	chr3:140926791	3a	intronic	.	SPSB4	ENSG00000175093
rs548934697	chr12:19309526	-1.30292	N	N	NA	intronic	.	PLEKHA5	ENSG00000052126
rs531861356	chr1:55018391	-1.30292	N	N	NA	intronic	.	ACOT11	ENSG00000162390
rs567877471	chr8:25907989	-1.30292	N	N	NA	intergenic	.	.	.
rs563907410	chr9:34989313	-1.30292	N	N	NA	ncRNA_exonic	.	.	.
rs368847462	chr3:38580268	-1.30292	N	N	5	intergenic	.	.	.
rs112239481	chr4:186049287	-1.30292	N	N	7	intergenic	.	.	.
rs145949725	chr1:236910301	-1.30292	N	N	5	intronic	.	ACTN2	ENSG00000077522
rs546534059	chr18:34008555	-1.30292	N	N	NA	intronic	.	FHOD3	ENSG00000134775
rs543402367	chr7:27702348	-1.30292	N	N	NA	exonic	synonymous	HIBADH	ENSG00000106049
rs541077038	chr3:127872191	-1.30292	N	chr3:128191776	NA	upstream	.	.	.
rs577212419	chr15:71948449	-1.30292	N	N	NA	intronic	.	THSD4	ENSG00000187720
rs12073567	chr1:85668899	-1.30292	N	N	2b	intergenic	.	.	.
rs546587827	chr3:66491793	-1.30292	N	N	NA	intronic	.	LRIG1	ENSG00000144749
rs138530557	chr10:33631578	-1.30292	N	N	7	intergenic	.	.	.
rs534416124	chr10:71119830	-1.30292	N	N	NA	intronic	.	HK1	ENSG00000156515
rs185103638	chr2:170797681	-1.30292	N	N	5	intronic	.	UBR3	ENSG00000144357
rs146467467	chr3:119360974	-1.30292	N	chr3:119736594	5	UTR3	.	POPDC2	ENSG00000121577
rs534144320	chr12:94198318	-1.30292	N	chr12:94536803	NA	intronic	.	CRADD	ENSG00000169372
rs557809232	chr17:933911	-1.30292	N	chr17:1373518	NA	intronic	.	ABR	ENSG00000159842
rs10031530	chr4:3468031	-1.30292	N	chr4:3148276	2b	intronic	.	DOK7	ENSG00000175920
rs574562491	chr2:101434062	-1.30292	N	chr2:101778319	NA	intergenic	.	.	.
rs73532157	chr9:112878604	-1.30292	N	chr9:113338735	3a	intronic	.	AKAP2	ENSG00000241978
rs574562493	chr1:167602398	-1.30292	N	chr1:167600842	NA	intronic	.	RCSD1	ENSG00000198771
rs575518304	chr11:119239924	-1.30292	N	chr11:118747576	NA	intronic	.	USP2	ENSG00000036672
rs190243309	chr2:103416766	-1.30292	N	chr2:103394709	7	intronic	.	TMEM182	ENSG00000170417
rs182363790	chr3:38659422	-1.30292	N	N	7	intronic	.	SCN5A	ENSG00000183873
rs187843188	chr8:67036556	-1.30292	N	chr8:66910531	2b	intergenic	.	.	.
rs528920140	chr12:56660759	-1.30292	N	chr12:56375137	NA	UTR5	.	COQ10A	ENSG00000135469
rs183183660	chr17:17845008	-1.30292	N	chr17:17707105	7	intronic	.	TOM1L2	ENSG00000175662
rs73602342	chr9:130639241	-1.30292	N	chr9:130764955	4	intronic	.	AK1	ENSG00000106992
rs1791108	chr18:3251742	-1.30292	N	N	5	intronic	.	MYL12A	ENSG00000101608
rs562985657	chr2:159901802	-1.30292	N	chr2:160345024	NA	intronic	.	TANC1	ENSG00000115183
rs565781568	chr12:112374942	-1.30292	N	chr12:112212874	NA	intronic	.	TMEM116	ENSG00000198270
rs563233939	chr6:129600954	-1.30292	N	N	NA	intronic	.	LAMA2	ENSG00000196569
rs1791105	chr18:3253543	-1.30292	N	N	7	intronic	.	MYL12A	ENSG00000101608
rs372056484	chr9:95955568	-1.30292	N	chr9:95684697	5	intronic	.	WNK2	ENSG00000165238
rs141948020	chr18:25669544	-1.30292	N	N	6	intronic	.	CDH2	ENSG00000170558
rs562119569	chr6:10721243	-1.30292	N	chr6:10526373	NA	intergenic	.	.	.
rs531884163	chr4:65257165	-1.30292	N	N	NA	intronic	.	TECRL	ENSG00000205678
rs36137829	chr3:66270961	-1.30292	N	N	5	intronic	.	SLC25A26	ENSG00000144741
rs368506654	chr1:6733211	-1.30292	N	N	7	intronic	.	DNAJC11	ENSG00000007923
rs182683617	chr19:29704645	-1.30292	N	N	5	upstream	.	.	.
rs141334726	chr17:17779768	-1.30292	N	chr17:17707105	5	intronic	.	TOM1L2	ENSG00000175662
rs577736309	chr4:65221021	-1.30292	N	N	NA	intronic	.	TECRL	ENSG00000205678
rs17752921	chr15:63343631	-1.30292	N	chr15:63791228	2a	intronic	.	TPM1	ENSG00000140416
rs570514341	chr8:124654295	-1.30292	N	N	NA	intergenic	.	.	.
rs556983059	chr15:100018372	-1.30292	N	N	NA	intergenic	.	.	.
rs541660073	chr19:49654881	-1.30292	N	chr19:49459104	NA	intronic	.	HRC	ENSG00000130528
rs540497845	chr10:62113340	-1.30292	N	N	NA	intronic	.	ANK3	ENSG00000151150
rs531395896	chr12:70006660	-1.30292	N	chr12:69744014	NA	intergenic	.	.	.
rs191965061	chr2:187473105	-1.30292	N	N	5	intronic	.	ITGAV	ENSG00000138448
rs534402519	chr1:184812630	-1.30292	N	chr1:185067805	NA	intronic	.	FAM129A	ENSG00000135842
rs546505204	chr12:94173654	-1.30292	N	chr12:94536803	NA	intronic	.	CRADD	ENSG00000169372
rs7313400	chr12:50204089	-1.30292	N	chr12:50599709	5	intronic	.	NCKAP5L	ENSG00000167566
rs146716953	chr12:3179307	-1.30292	N	chr12:3020644	2b	intergenic	.	.	.
rs537202373	chr9:34991921	-1.30292	N	N	NA	intronic	.	DNAJB5	ENSG00000137094
rs535657476	chr15:92600328	-1.30292	N	N	NA	intronic	.	SLCO3A1	ENSG00000176463
rs553570383	chr13:24151318	-1.30292	N	N	NA	intronic	.	TNFRSF19	ENSG00000127863
rs552989582	chr6:129712626	-1.30292	N	N	NA	intronic	.	LAMA2	ENSG00000196569
rs537751131	chr22:17652392	-1.30292	N	chr22:17906176	NA	intergenic	.	.	.
rs144506269	chr9:657304	-1.30292	N	chr9:288414	5	intronic	.	KANK1	ENSG00000107104
rs565070318	chr2:40715634	-1.30292	N	N	NA	intronic	.	SLC8A1	ENSG00000183023
rs563618245	chr12:112440940	-1.30292	N	chr12:112212874	NA	intronic	.	TMEM116	ENSG00000198270
rs555115787	chr1:36626798	-1.30292	N	chr1:36880829	NA	intronic	.	MAP7D1	ENSG00000116871
rs540619529	chr5:156976523	-1.30292	N	chr5:156655015	NA	intronic	.	ADAM19	ENSG00000135074
rs148834374	chr5:170921388	-1.30292	N	N	3a	intergenic	.	.	.
rs564906201	chr18:12377287	-1.30292	N	chr18:12856908	NA	upstream	.	AFG3L2	ENSG00000141385
rs572001447	chr18:33907114	-1.30292	N	N	NA	intronic	.	FHOD3	ENSG00000134775
rs532563388	chr19:36140123	-1.30292	N	N	NA	intronic	.	COX6B1	ENSG00000126267
rs561793580	chr9:112607299	-1.30292	N	chr9:112722330	NA	intronic	.	PALM2-AKAP2	ENSG00000157654
rs543328312	chr3:50679320	-1.30292	N	chr3:50771624	NA	intronic	.	MAPKAPK3	ENSG00000114738
rs140872604	chr5:110409408	-1.30292	N	chr5:110052044	4	intronic	.	TSLP	ENSG00000145777
rs560988483	chr8:2000504	-1.30292	N	N	NA	intronic	.	MYOM2	ENSG00000036448
rs532783771	chr2:134932411	-1.30292	N	chr2:134991024	NA	intergenic	.	.	.
rs62522471	chr8:142401570	-1.30292	N	chr8:142329460	4	intergenic	.	.	.
rs561939694	chr12:70013866	-1.30292	N	chr12:69744014	NA	intergenic	.	.	.
rs187370577	chr18:33905602	-1.30292	N	N	5	intronic	.	FHOD3	ENSG00000134775
rs536461445	chr3:128104242	-1.30292	N	chr3:128381270	NA	intronic	.	EEFSEC	ENSG00000132394
rs138405046	chr5:126255420	-1.30292	N	chr5:126091428	4	intronic	.	2020-03-03	ENSG00000173926
rs575581726	chr15:71968581	-1.30292	N	N	NA	intronic	.	THSD4	ENSG00000187720
rs527750405	chr10:88467923	-1.30292	N	N	NA	intronic	.	LDB3	ENSG00000122367
rs145796013	chr12:21805588	-1.30292	N	N	4	intronic	.	LDHB	ENSG00000111716
rs188565145	chr9:71576486	-1.30292	N	N	4	ncRNA_intronic	.	PIP5K1B	ENSG00000107242
rs577186312	chr13:75992068	-1.30292	N	N	NA	intronic	.	TBC1D4	ENSG00000136111
rs531832707	chr3:119354901	-1.30292	N	chr3:119736594	NA	intergenic	.	.	.
rs191806838	chr17:55929417	-1.30292	N	chr17:55463857	2b	intergenic	.	.	.
rs75387502	chr11:47544621	-1.30292	N	chr11:47454152	2b	intronic	.	CELF1	ENSG00000149187
rs547908686	chr12:110732830	-1.30292	N	chr12:111133088	NA	intronic	.	ATP2A2	ENSG00000174437
rs555869246	chr1:232716196	-1.30292	N	N	NA	intergenic	.	.	.
rs145566390	chr10:3139360	-1.30292	N	N	2b	intronic	.	PFKP	ENSG00000067057
rs139439359	chr1:149858347	-1.30292	N	N	3a	upstream;downstream	.	.	.
rs191612912	chr3:159580664	-1.30292	N	chr3:159637678	7	intronic	.	IQCJ-SCHIP1	ENSG00000250588
rs575708954	chr2:40696441	-1.30292	N	N	NA	intronic	.	SLC8A1	ENSG00000183023
rs140190992	chr1:165599490	-1.30292	N	N	2b	upstream	.	.	.
rs553791272	chr1:226457182	-1.30292	N	chr1:226914734	NA	intronic	.	LIN9	ENSG00000183814
rs569544452	chr2:128409710	-1.30292	N	N	NA	UTR3	.	LIMS2	ENSG00000072163
rs528970326	chr6:13414580	-1.30292	N	N	NA	intronic	.	GFOD1	ENSG00000145990
rs180995640	chr10:93349855	-1.30292	N	chr10:93650603	5	ncRNA_intronic	.	.	.
rs188831203	chr22:34233767	-1.30292	N	N	7	intronic	.	LARGE	ENSG00000133424
rs146552712	chr17:18163374	-1.30292	N	chr17:17707105	4	upstream	.	.	.
rs537703101	chr3:69913636	-1.30292	N	N	NA	intronic	.	MITF	ENSG00000187098
rs533039509	chr1:206879049	-1.30292	N	chr1:206968955	NA	intronic	.	MAPKAPK2	ENSG00000162889
rs114445791	chr12:94252275	-1.30292	N	chr12:94536803	4	intergenic	.	.	.
rs146552719	chr4:52903678	-1.30292	N	N	5	intronic	.	SGCB	ENSG00000163069
rs540010204	chr10:86184693	-1.30292	N	N	NA	intronic	.	CCSER2	ENSG00000107771
rs570207084	chr10:103732565	-1.30292	N	N	NA	intronic	.	C10orf76	ENSG00000120029
rs553054543	chr5:156974013	-1.30292	N	chr5:156655015	NA	intronic	.	ADAM19	ENSG00000135074
rs188927950	chr12:3383380	-1.30292	N	chr12:3020644	5	intronic	.	TSPAN9	ENSG00000011105
rs562733116	chr5:102090800	-1.30292	N	chr5:102118385	NA	intergenic	.	.	.
rs578251656	chr13:75937663	-1.30292	N	N	NA	intronic	.	TBC1D4	ENSG00000136111
rs186910837	chr11:111782022	-1.30292	N	chr11:111543916	4	intronic	.	CRYAB	ENSG00000109846
rs538625047	chr10:112524766	-1.30292	N	N	NA	intronic	.	RBM20	ENSG00000203867
rs528963210	chr16:75602661	-1.30292	N	N	NA	intronic	.	GABARAPL2	ENSG00000034713
rs575224146	chr9:111881450	-1.30292	N	N	NA	intronic	.	TMEM245	ENSG00000106771
rs17422851	chr9:2567263	-1.30292	N	chr9:2622278	4	ncRNA_intronic	.	.	.
rs143162852	chr15:64276487	-1.30292	N	chr15:64672002	5	intronic	.	DAPK2	ENSG00000035664
rs560812689	chr16:46792348	-1.30292	N	N	NA	intronic	.	.	.
rs575387716	chr4:141846560	-1.30292	N	N	NA	intronic	.	RNF150	ENSG00000170153
rs560184191	chr3:178381222	-1.30292	N	N	NA	ncRNA_intronic	.	KCNMB2	ENSG00000197584
rs149911748	chr22:33999323	-1.30292	N	N	7	intronic	.	LARGE	ENSG00000133424
rs117592063	chr4:95441479	-1.30292	N	N	4	intronic	.	PDLIM5	ENSG00000163110
rs7959358	chr12:33046279	-1.30292	N	N	2b	intronic	.	PKP2	ENSG00000057294
rs596204	chr1:74936374	-1.30292	N	N	7	intronic	.	TNNI3K	ENSG00000116783
rs535633386	chr18:59274538	-1.30292	N	N	NA	intergenic	.	.	.
rs145703644	chr12:114841589	-1.30292	N	N	4	exonic	nonsynonymous	TBX5	ENSG00000089225
rs561567289	chr10:123917011	-1.30292	N	N	NA	intronic	.	TACC2	ENSG00000138162
rs547025236	chr1:202403304	-1.30292	N	N	NA	intronic	.	PPP1R12B	ENSG00000077157
rs554649950	chr19:30153583	-1.30292	N	N	NA	intergenic	.	.	.
rs181463959	chr15:99996668	-1.30292	N	N	7	intergenic	.	.	.
rs546193073	chr1:237859284	-1.30292	N	N	NA	intronic	.	RYR2	ENSG00000198626
rs146557296	chr3:183348800	-1.30292	N	chr3:183730295	5	intergenic	.	.	.
rs551448855	chr5:141303309	-1.30292	N	chr5:141510754	NA	upstream	.	.	.
rs563366848	chr18:3220347	-1.30292	N	N	NA	upstream	.	.	.
rs77261137	chr18:33901328	-1.30292	N	N	5	intronic	.	FHOD3	ENSG00000134775
rs551902490	chr2:238522728	-1.30292	N	chr2:238873673	NA	intergenic	.	.	.
rs562973986	chr1:201330572	-1.30292	N	N	NA	intronic	.	TNNT2	ENSG00000118194
rs143767962	chr10:112585202	-1.30292	N	N	6	intronic	.	RBM20	ENSG00000203867
rs572748059	chr9:97777257	-1.30292	N	chr9:98243868	NA	intronic	.	C9orf3	ENSG00000148120
rs551028854	chr7:16700099	-1.30292	N	chr7:17015156	NA	intronic	.	BZW2	ENSG00000136261
rs555792343	chr3:123053241	-1.30292	N	chr3:123105721	NA	intronic	.	ADCY5	ENSG00000173175
rs577661476	chr9:503641	-1.30292	N	chr9:288414	NA	intronic	.	KANK1	ENSG00000107104
rs537653960	chr16:83283269	-1.30292	N	N	NA	intronic	.	CDH13	ENSG00000140945
rs116390318	chr1:39491610	-1.30292	N	chr1:39291708	4	upstream	.	.	.
rs181655274	chr5:126219856	-1.30292	N	chr5:126091428	5	intronic	.	2020-03-03	ENSG00000173926
rs142656613	chr15:76869161	-1.30292	N	chr15:77313571	3a	intronic	.	SCAPER	ENSG00000140386
rs532247763	chr2:134978701	-1.30292	N	chr2:134991024	NA	intergenic	.	.	.
rs552474766	chr1:206892695	-1.30292	N	chr1:206968955	NA	intronic	.	MAPKAPK2	ENSG00000162889
rs564762375	chr12:117491782	-1.30292	N	N	NA	intronic	.	TESC	ENSG00000088992
rs77322370	chr8:98798469	-1.30292	N	N	2a	intronic	.	LAPTM4B	ENSG00000104341
rs573514312	chr20:24446243	-1.30292	N	N	NA	intergenic	.	.	.
rs558385660	chr9:648201	-1.30292	N	chr9:288414	NA	intronic	.	KANK1	ENSG00000107104
rs72765811	chr16:285299	-1.30292	N	N	4	intronic	.	ITFG3	ENSG00000167930
rs542051559	chr22:34173164	-1.30292	N	N	NA	intronic	.	LARGE	ENSG00000133424
rs559716832	chr3:187899316	-1.30292	N	chr3:187652724	NA	intronic	.	.	.
rs108941	chr3:66420255	-1.30292	N	N	7	intronic	.	SLC25A26	ENSG00000144741
rs6843068	chr4:65228191	-1.30292	N	N	6	intronic	.	TECRL	ENSG00000205678
rs550590992	chr22:39628313	-1.30292	N	chr22:39840130	NA	intronic	.	PDGFB	ENSG00000100311
rs8007690	chr14:73272932	-1.30292	Y	chr14:73414316	7	intronic	.	DPF3	ENSG00000205683
rs532758751	chr8:142422520	-1.30292	N	chr8:142329460	NA	intergenic	.	PTP4A3	ENSG00000184489
rs118161063	chr7:116141422	-1.30292	N	chr7:116357368	4	intronic	.	CAV2	ENSG00000105971
rs540422749	chr9:14197171	-1.30292	N	chr9:14161670	NA	intronic	.	NFIB	ENSG00000147862
rs543243764	chr2:159989183	-1.30292	N	chr2:160345024	NA	intronic	.	TANC1	ENSG00000115183
rs151103457	chr2:159920055	-1.30292	N	chr2:160345024	6	intronic	.	TANC1	ENSG00000115183
rs114017219	chr8:134549668	-1.30292	N	chr8:134103953	7	intronic	.	ST3GAL1	ENSG00000008513
rs564722806	chr10:75010895	-1.30292	N	N	NA	ncRNA_intronic	.	MRPS16	ENSG00000182180
rs79880849	chr2:33709889	-1.30292	N	N	4	intronic	.	RASGRP3	ENSG00000152689
rs147145705	chr17:33475644	-1.30292	N	chr17:33763678	5	intronic	.	UNC45B	ENSG00000141161
rs529814581	chr8:8993712	-1.30292	N	N	NA	downstream	.	.	.
rs534602716	chr8:91012922	-1.30292	N	N	NA	upstream	.	.	.
rs540256810	chr6:133563052	-1.30292	N	chr6:133705748	NA	intronic	.	EYA4	ENSG00000112319
rs555104963	chr4:47766984	-1.30292	N	N	NA	intronic	.	CORIN	ENSG00000145244
rs146647885	chr1:26169514	-1.30292	N	chr1:26474439	6	intronic	.	AUNIP	ENSG00000127423
rs186485750	chr2:3526955	-1.30292	N	N	3a	intergenic	.	.	.
rs587695461	chr14:105947904	-1.30292	N	chr14:105637156	NA	intergenic	.	.	.
rs537018361	chr16:82701596	-1.30292	N	N	NA	intronic	.	CDH13	ENSG00000140945
rs559219628	chr5:156974509	-1.30292	N	chr5:156655015	NA	intronic	.	ADAM19	ENSG00000135074
rs569359613	chr3:64887046	-1.30292	N	chr3:64705365	NA	ncRNA_intronic	.	.	.
rs553626443	chr3:25556602	-1.30292	N	chr3:25381636	NA	intronic	.	RARB	ENSG00000077092
rs319685	chr3:47931984	-1.30292	Y	chr3:48388170	1f	intronic	.	MAP4	ENSG00000047849
rs561137806	chr3:50680489	-1.30292	N	chr3:50771624	NA	intronic	.	MAPKAPK3	ENSG00000114738
rs319683	chr3:47933338	-1.30292	N	chr3:48388170	5	intronic	.	MAP4	ENSG00000047849
rs146266287	chr3:192422536	-1.30292	N	N	7	intronic	.	FGF12	ENSG00000114279
rs112491443	chr8:74658561	-1.30292	N	N	4	intronic	.	STAU2	ENSG00000040341
rs146919642	chr8:9002314	-1.30292	N	N	7	intronic	.	PPP1R3B	ENSG00000173281
rs549183135	chr2:198824465	-1.30292	N	chr2:198544183	NA	intronic	.	PLCL1	ENSG00000115896
rs556989062	chr3:37097338	-1.30292	N	N	NA	intronic	.	LRRFIP2	ENSG00000093167
rs539934387	chr10:18726758	-1.30292	N	chr10:18266410	NA	intronic	.	CACNB2	ENSG00000165995
rs576800004	chr2:179683928	-1.30292	N	N	NA	intergenic	.	.	.
rs184458479	chr2:54198555	-1.30292	N	N	2b	upstream	.	.	.
rs569491625	chr3:66548229	-1.30292	N	N	NA	intronic	.	LRIG1	ENSG00000144749
rs537090894	chr6:6725270	-1.30292	N	chr6:7139161	NA	intergenic	.	.	.
rs184342350	chr7:8271517	-1.30292	N	chr7:8024840	5	intronic	.	ICA1	ENSG00000003147
rs566802808	chr17:909509	-1.30292	N	chr17:1373518	NA	intronic	.	ABR	ENSG00000159842
rs184342356	chr1:74881586	-1.30292	N	N	4	intronic	.	TNNI3K	ENSG00000116783
rs115572080	chr10:123842196	-1.30292	N	N	5	exonic	nonsynonymous	TACC2	ENSG00000138162
rs189079105	chr2:134931224	-1.30292	N	chr2:134991024	4	intergenic	.	.	.
rs149759285	chr19:30155301	-1.30292	N	N	5	intergenic	.	.	.
rs552180043	chr1:206892017	-1.30292	N	chr1:206968955	NA	intronic	.	MAPKAPK2	ENSG00000162889
rs577677803	chr2:128407128	-1.30292	N	N	NA	intronic	.	LIMS2	ENSG00000072163
rs548943766	chr10:33621948	-1.30292	N	N	NA	intronic	.	NRP1	ENSG00000099250
rs146094791	chr1:170117510	-1.30292	N	chr1:169665632	6	intronic	.	METTL11B	ENSG00000203740
rs2544449	chr12:21973076	-1.30292	N	N	6	intronic	.	ABCC9	ENSG00000069431
rs138419197	chr1:110949866	-1.30292	N	chr1:111348029	4	intronic	.	LAMTOR5	ENSG00000134248
rs2544448	chr12:21973075	-1.30292	N	N	6	intronic	.	ABCC9	ENSG00000069431
rs185592214	chr18:33882462	-1.30292	N	N	5	intronic	.	FHOD3	ENSG00000134775
rs147381957	chr11:16897727	-1.30292	N	chr11:16618307	5	intronic	.	PLEKHA7	ENSG00000166689
rs7430444	chr3:124761595	-1.30292	N	N	5	intronic	.	HEG1	ENSG00000173706
rs577090626	chr7:113557588	-1.30292	N	N	NA	intronic	.	PPP1R3A	ENSG00000154415
rs111971782	chr14:70883859	-1.30292	N	N	4	upstream	.	.	.
rs547491388	chr15:100011810	-1.30292	N	N	NA	intergenic	.	.	.
rs543893316	chr8:125212627	-1.30292	N	N	NA	ncRNA_intronic	.	.	.
rs2176677	chr2:134932610	-1.30292	N	chr2:134991024	5	intergenic	.	.	.
rs117403965	chr14:55234562	-1.30292	N	N	5	intronic	.	SAMD4A	ENSG00000020577
rs570181717	chr16:691848	-1.30292	N	N	NA	upstream	.	FAM195A	ENSG00000172366
rs182368987	chr7:116589234	-1.30292	N	chr7:116357368	5	intergenic	.	.	.
rs569390904	chr7:35278586	-1.30292	N	N	NA	intronic	.	TBX20	ENSG00000164532
rs10850747	chr12:117490510	-1.30292	Y	N	2b	intronic	.	TESC	ENSG00000088992
rs527299521	chr1:167648298	-1.30292	N	chr1:167600842	NA	intronic	.	RCSD1	ENSG00000198771
rs73411992	chr6:34624528	-1.30292	N	chr6:34785079	4	intronic	.	C6orf106	ENSG00000196821
rs73411995	chr6:34624834	-1.30292	N	chr6:34785079	4	intronic	.	C6orf106	ENSG00000196821
rs186622951	chr20:25236741	-1.30292	N	chr20:25194611	5	intronic	.	PYGB	ENSG00000100994
rs17046053	chr4:114366504	-1.30292	N	N	4	intergenic	.	.	.
rs527922340	chr1:184874552	-1.30292	N	chr1:185067805	NA	intronic	.	FAM129A	ENSG00000135842
rs534800769	chr2:71943949	-1.30292	N	chr2:71677946	NA	intergenic	.	.	.
rs45516299	chr1:201332635	-1.30292	N	N	4	intronic	.	TNNT2	ENSG00000118194
rs544565114	chr7:101506108	-1.30292	N	chr7:101880795	NA	intronic	.	CUX1	ENSG00000257923
rs150067389	chr14:105200759	-1.30292	N	chr14:105637156	5	intronic	.	ADSSL1	ENSG00000185100
rs556160409	chr9:71614142	-1.30292	N	N	NA	intronic	.	PIP5K1B	ENSG00000107242
rs142055239	chr3:42141389	-1.30292	N	N	2b	intronic	.	TRAK1	ENSG00000182606
rs187674413	chr8:9013569	-1.30292	N	N	5	intergenic	.	.	.
rs143776262	chr3:158288216	-1.30292	N	N	5	ncRNA_exonic	.	.	.
rs181789764	chr8:9911209	-1.30292	N	N	4	upstream	.	.	.
rs189429180	chr14:73279059	-1.30292	N	chr14:73414316	5	intronic	.	DPF3	ENSG00000205683
rs564426073	chr3:69919758	-1.30292	N	N	NA	intronic	.	MITF	ENSG00000187098
rs531958441	chr14:55161942	-1.30292	N	N	NA	intronic	.	SAMD4A	ENSG00000020577
rs563398649	chr8:142429395	-1.30292	N	chr8:142329460	NA	intergenic	.	PTP4A3	ENSG00000184489
rs536223704	chr10:112553109	-1.30292	N	N	NA	intronic	.	RBM20	ENSG00000203867
rs529654397	chr3:37290912	-1.30292	N	N	NA	intronic	.	GOLGA4	ENSG00000144674
rs112128260	chr1:117421146	-1.30292	N	chr1:117544331	4	intergenic	.	.	.
rs186961523	chr8:134545410	-1.30292	N	chr8:134103953	4	intronic	.	ST3GAL1	ENSG00000008513
rs573164438	chr18:33934642	-1.30292	N	N	NA	intronic	.	FHOD3	ENSG00000134775
rs530499569	chr3:37108712	-1.30292	N	N	NA	intronic	.	LRRFIP2	ENSG00000093167
rs114499161	chr16:46764669	-1.30292	N	N	5	intronic	.	MYLK3	ENSG00000140795
rs530471006	chr3:159524129	-1.30292	N	chr3:159637678	NA	intronic	.	IQCJ-SCHIP1	ENSG00000250588
rs548868362	chr9:112551074	-1.30292	N	chr9:112722330	NA	intronic	.	PALM2-AKAP2	ENSG00000157654
rs187985968	chr13:28024430	-1.30292	N	chr13:28455266	2b	intronic	.	MTIF3	ENSG00000122033
rs141389268	chr22:47080558	-1.30292	N	chr22:46615376	2b	UTR3	.	CERK	ENSG00000100422
rs557133804	chr7:31936151	-1.30292	N	N	NA	intronic	.	PDE1C	ENSG00000154678
rs557199845	chr3:167767955	-1.30292	N	N	NA	intronic	.	GOLIM4	ENSG00000173905
rs552639596	chr3:42145254	-1.30292	N	N	NA	intronic	.	TRAK1	ENSG00000182606
rs112995541	chr8:22246037	-1.30292	N	chr8:22436681	4	intronic	.	SLC39A14	ENSG00000104635
rs530062936	chr1:117459911	-1.30292	N	chr1:117544331	NA	intronic	.	PTGFRN	ENSG00000134247
rs533087302	chr10:3141163	-1.30292	N	N	NA	intronic	.	PFKP	ENSG00000067057
rs184265194	chr9:14012600	-1.30292	N	chr9:13676533	7	intergenic	.	.	.
rs142273006	chr5:102206155	-1.30292	N	chr5:102118385	4	intronic	.	PAM	ENSG00000145730
rs543458072	chr9:116285975	-1.30292	N	chr9:116085822	NA	intronic	.	RGS3	ENSG00000138835
rs75866813	chr3:16943494	-1.30292	N	chr3:16911330	5	intronic	.	PLCL2	ENSG00000154822
rs537207464	chr2:192712394	-1.30292	N	chr2:192522423	NA	upstream	.	.	.
rs565333775	chr20:36793859	-1.30292	N	chr20:36895860	NA	upstream	.	.	.
rs556615210	chr3:66493086	-1.30292	N	N	NA	intronic	.	LRIG1	ENSG00000144749
rs9328245	chr6:4352643	-1.30292	N	N	4	intergenic	.	.	.
rs12436947	chr14:34405874	-1.30292	N	N	7	intronic	.	EGLN3	ENSG00000129521
rs556615218	chr8:124665325	-1.30292	N	N	NA	upstream	.	.	.
rs567194746	chr10:123900665	-1.30292	N	N	NA	intronic	.	TACC2	ENSG00000138162
rs192477616	chr19:13885030	-1.30292	N	chr19:13948397	2b	UTR3	.	MRI1	ENSG00000037757
rs186140275	chr2:40724408	-1.30292	N	N	6	intronic	.	SLC8A1	ENSG00000183023
rs554687658	chr3:37097387	-1.30292	N	N	NA	intronic	.	LRRFIP2	ENSG00000093167
rs533672636	chr7:132550334	-1.30292	N	N	NA	intronic	.	CHCHD3	ENSG00000106554
rs186691909	chr14:76781126	-1.30292	N	N	5	intergenic	.	.	.
rs540856766	chr1:46152606	-1.30292	N	chr1:46513012	NA	upstream	.	.	.
rs532620723	chr5:16460820	-1.30292	N	N	NA	intronic	.	ZNF622	ENSG00000173545
rs200498929	chr3:64635458	-1.30292	N	chr3:64705365	2b	intronic	.	ADAMTS9	ENSG00000163638
rs549767417	chr12:93637136	-1.30292	N	N	NA	ncRNA_intronic	.	.	.
rs72917691	chr18:48137473	-1.30292	N	chr18:48147793	7	intronic	.	MAPK4	ENSG00000141639
rs542157761	chr3:192375736	-1.30292	N	N	NA	intronic	.	FGF12	ENSG00000114279
rs186377982	chr5:127809288	-1.30292	N	chr5:127487603	5	intronic	.	FBN2	ENSG00000138829
rs11715361	chr3:46030872	-1.30292	N	chr3:46418689	5	intronic	.	FYCO1	ENSG00000163820
rs566368838	chr4:47829974	-1.30292	N	N	NA	intronic	.	CORIN	ENSG00000145244
rs56004071	chr3:140796060	-1.30292	N	chr3:140926791	2b	intronic	.	SPSB4	ENSG00000175093
rs562345523	chr1:201924450	-1.30292	N	N	NA	upstream	.	.	.
rs73417764	chr9:14307607	-1.30292	N	chr9:14161670	5	intronic	.	NFIB	ENSG00000147862
rs549890762	chr1:116246334	-1.30292	N	N	NA	intronic	.	CASQ2	ENSG00000118729
rs371718608	chr15:92470769	-1.30292	N	N	5	intronic	.	SLCO3A1	ENSG00000176463
rs9472677	chr6:46012565	-1.30292	N	chr6:45569863	5	intronic	.	CLIC5	ENSG00000112782
rs111440498	chr7:116142473	-1.30292	N	chr7:116357368	4	intronic	.	CAV2	ENSG00000105971
rs552169753	chr3:32149794	-1.30292	N	N	NA	intronic	.	GPD1L	ENSG00000152642
rs557847672	chr13:30056640	-1.30292	N	N	NA	ncRNA_intronic	.	MTUS2	ENSG00000132938
rs569813396	chr15:42220418	-1.30292	N	chr15:42266262	NA	ncRNA_intronic	.	EHD4	ENSG00000103966
rs568613502	chr10:88451957	-1.30292	N	N	NA	intronic	.	LDB3	ENSG00000122367
rs562110228	chr7:49815772	-1.30292	N	chr7:50313352	NA	intronic	.	VWC2	ENSG00000188730
rs560257856	chr1:232721786	-1.30292	N	N	NA	intergenic	.	.	.
rs9472678	chr6:46012706	-1.30292	N	chr6:45569863	4	intronic	.	CLIC5	ENSG00000112782
rs185340511	chr1:237328819	-1.30292	N	N	7	intronic	.	RYR2	ENSG00000198626
rs190567063	chr5:79091954	-1.30292	N	N	3a	intronic	.	CMYA5	ENSG00000164309
rs564307623	chr17:77024365	-1.30292	N	N	NA	intronic	.	C1QTNF1	ENSG00000173918
rs181715675	chr3:194205596	-1.30292	N	chr3:194138782	5	intergenic	.	.	.
rs1979328	chr5:41434148	-1.30292	N	N	4	intronic	.	PLCXD3	ENSG00000182836
rs545004291	chr18:33968459	-1.30292	N	N	NA	intronic	.	FHOD3	ENSG00000134775
rs139794067	chr3:46902303	-1.30292	N	chr3:47184055	5	exonic	nonsynonymous	MYL3	ENSG00000160808
rs553254007	chr1:232694462	-1.30292	N	N	NA	intergenic	.	.	.
rs2280002	chr4:95575323	-1.30292	N	N	2a	intronic	.	PDLIM5	ENSG00000163110
rs2280003	chr4:95575601	-1.30292	Y	N	5	intronic	.	PDLIM5	ENSG00000163110
rs189222722	chr13:32661968	-1.30292	N	N	5	intronic	.	FRY	ENSG00000073910
rs578109813	chr19:1244794	-1.30292	N	chr19:836144	NA	UTR3	.	ATP5D	ENSG00000099624
rs527452341	chr1:74938101	-1.30292	N	N	NA	intronic	.	TNNI3K	ENSG00000116783
rs149314519	chr9:100298918	-1.30292	N	N	5	intronic	.	TMOD1	ENSG00000136842
rs557963335	chr9:614653	-1.30292	N	chr9:288414	NA	intronic	.	KANK1	ENSG00000107104
rs555710859	chr5:41528287	-1.30292	N	N	NA	intergenic	.	.	.
rs115623988	chr17:48450539	-1.30292	N	N	4	UTR5	.	MRPL27	ENSG00000108826
rs184403687	chr18:56251764	-1.30292	N	chr18:56395588	3a	intronic	.	ALPK2	ENSG00000198796
rs570058693	chr11:19223483	-1.30292	N	chr11:19297340	NA	intronic	.	CSRP3	ENSG00000129170
rs562531113	chr1:60380324	-1.30292	N	N	NA	intronic	.	CYP2J2	ENSG00000134716
rs533878389	chr7:35296765	-1.30292	N	N	NA	intergenic	.	.	.
rs186002363	chr3:187012481	-1.30292	N	chr3:186629144	6	intergenic	.	.	.
rs191800685	chr16:21127891	-1.30292	N	chr16:20915247	3a	intronic	.	DNAH3	ENSG00000158486
rs184213762	chr10:116483959	-1.30292	N	N	5	intergenic	.	.	.
rs140512267	chr6:123791548	-1.30292	N	N	5	ncRNA_exonic	.	TRDN	ENSG00000186439
rs141758055	chr9:104248733	-1.30292	N	N	3a	intronic	.	TMEM246	ENSG00000165152
rs527990894	chr13:20714588	-1.30292	N	N	NA	UTR3	.	GJA3	ENSG00000121743
rs549457316	chr20:19768803	-1.30292	N	N	NA	intergenic	.	.	.
rs73717308	chr6:4377788	-1.30292	N	N	5	intergenic	.	.	.
rs189138171	chr10:98272710	-1.30292	N	N	2b	intronic	.	TLL2	ENSG00000095587
rs539119607	chr9:97631575	-1.30292	N	N	NA	intronic	.	C9orf3	ENSG00000148120
rs543120217	chr3:28283221	-1.30292	N	N	NA	UTR5	.	CMC1	ENSG00000187118
rs71327003	chr3:46036521	-1.30292	N	chr3:46418689	2b	intronic	.	FYCO1	ENSG00000163820
rs544048097	chr2:40597995	-1.30292	N	N	NA	intronic	.	SLC8A1	ENSG00000183023
rs181174925	chr22:36023812	-1.30292	N	N	4	intergenic	.	.	.
rs74856323	chr4:122313788	-1.30292	N	N	5	intergenic	.	.	.
rs563247873	chr15:77799582	-1.30292	N	chr15:77313571	NA	intergenic	.	.	.
rs181721818	chr9:130598883	-1.30292	N	chr9:130764955	5	intronic	.	ENG	ENSG00000106991
rs547039917	chr7:149414795	-1.30292	N	N	NA	intronic	.	KRBA1	ENSG00000133619
rs564466898	chr13:50655180	-1.30292	N	chr13:50830002	NA	ncRNA_intronic	.	.	.
rs533247569	chr2:201170982	-1.30292	N	N	NA	UTR5	.	SPATS2L	ENSG00000196141
rs575742170	chr8:28565253	-1.30292	N	N	NA	intronic	.	EXTL3	ENSG00000012232
rs112205101	chr7:151391237	-1.30292	N	N	5	intronic	.	PRKAG2	ENSG00000106617
rs77769157	chr20:56017391	-1.30292	N	N	4	intergenic	.	.	.
rs149887567	chr18:34031571	-1.30292	N	N	5	intronic	.	FHOD3	ENSG00000134775
rs556940427	chr10:98159228	-1.30292	N	N	NA	intronic	.	TLL2	ENSG00000095587
rs191483587	chr1:167079497	-1.30292	N	chr1:167424924	4	intronic	.	DUSP27	ENSG00000198842
rs77653629	chr15:26639913	-1.30292	N	N	5	intergenic	.	.	.
rs190372687	chr19:34850072	-1.30292	N	N	4	intergenic	.	.	.
rs12585242	chr13:28040098	-1.30292	N	chr13:28455266	5	intergenic	.	.	.
rs372572967	chr9:116285888	-1.30292	N	chr9:116085822	4	intronic	.	RGS3	ENSG00000138835
rs531179352	chr13:24079441	-1.30292	N	N	NA	intergenic	.	.	.
rs146914199	chr20:42800437	-1.30292	N	chr20:42660286	4	intronic	.	JPH2	ENSG00000149596
rs575187497	chr18:34002050	-1.30292	N	N	NA	intronic	.	FHOD3	ENSG00000134775
rs534347420	chr8:42251090	-1.30292	N	N	NA	intronic	.	VDAC3	ENSG00000078668
rs191867341	chr14:31889336	-1.30292	N	N	2b	intronic	.	HEATR5A	ENSG00000129493
rs569356137	chr12:122460985	-1.30292	N	chr12:122254713	NA	intronic	.	BCL7A	ENSG00000110987
rs190239683	chr11:130350011	-1.30292	N	N	4	intergenic	.	.	.
rs79348399	chr11:119224690	-1.30292	N	chr11:118747576	5	intergenic	.	.	.
rs539222445	chr6:129564038	-1.30292	N	N	NA	intronic	.	LAMA2	ENSG00000196569
rs568874274	chr3:67704756	-1.30292	N	N	NA	intronic	.	SUCLG2	ENSG00000172340
rs575638549	chr4:142075259	-1.30292	N	N	NA	intergenic	.	.	.
rs34487428	chr2:197195832	-1.30292	N	chr2:196974333	4	intronic	.	HECW2	ENSG00000138411
rs192291533	chr3:38541139	-1.30292	N	N	6	intronic	.	EXOG	ENSG00000157036
rs550641513	chr20:62581264	-1.30292	N	chr20:62693378	NA	intronic	.	UCKL1	ENSG00000198276
rs540583467	chr10:116240103	-1.30292	N	N	NA	intronic	.	ABLIM1	ENSG00000099204
rs187333810	chr10:112565039	-1.30292	N	N	7	intronic	.	RBM20	ENSG00000203867
rs556318821	chr1:55040837	-1.30292	N	N	NA	intronic	.	ACOT11	ENSG00000162390
rs183349106	chr11:61216268	-1.30292	N	chr11:61398595	3a	intergenic	.	.	.
rs538661084	chr16:82734832	-1.30292	N	N	NA	intronic	.	CDH13	ENSG00000140945
rs550937438	chr5:154859800	-1.30292	N	N	NA	intergenic	.	.	.
rs527566949	chr6:140401092	-1.30292	N	N	NA	ncRNA_intronic	.	.	.
rs571823418	chr3:37098642	-1.30292	N	N	NA	intronic	.	LRRFIP2	ENSG00000093167
rs181346928	chr1:216892900	-1.30292	N	N	7	intronic	.	ESRRG	ENSG00000196482
rs541593910	chr11:130346886	-1.30292	N	N	NA	downstream	.	.	.
rs116942420	chr3:186984050	-1.30292	N	chr3:186629144	7	intronic	.	MASP1	ENSG00000127241
rs117770810	chr14:24600076	-1.30292	N	N	2b	upstream	.	.	.
rs182707772	chr1:40040334	-1.30292	N	chr1:40406715	4	intronic	.	PABPC4	ENSG00000090621
rs2281779	chr13:43597980	-1.30292	N	N	4	intronic	.	DNAJC15	ENSG00000120675
rs75117968	chr10:18740529	-1.30292	N	chr10:18266410	7	intronic	.	CACNB2	ENSG00000165995
rs185575418	chr8:125212844	-1.30292	N	N	2b	ncRNA_intronic	.	.	.
rs56827295	chr6:13028702	-1.30292	N	N	6	intronic	.	.	.
rs2281778	chr13:43597977	-1.30292	N	N	1f	intronic	.	DNAJC15	ENSG00000120675
rs185388863	chr13:43628941	-1.30292	N	N	4	intronic	.	DNAJC15	ENSG00000120675
rs572814889	chr2:134746096	-1.30292	N	chr2:134991024	NA	intergenic	.	.	.
rs75053167	chr17:55185241	-1.30292	N	chr17:55463857	2b	intronic	.	AKAP1	ENSG00000121057
rs559964110	chr15:25108537	-1.30292	N	N	NA	intronic	.	SNRPN	ENSG00000128739
rs116139574	chr2:192708088	-1.30292	N	chr2:192522423	5	intronic	.	SDPR	ENSG00000168497
rs199679731	chr2:187455016	-1.30292	N	N	2b	UTR5	.	ITGAV	ENSG00000138448
rs557582995	chr10:91278330	-1.30292	N	chr10:91002804	NA	intronic	.	SLC16A12	ENSG00000152779
rs543837462	chr19:16580658	-1.30292	N	chr19:16548375	NA	intronic	.	EPS15L1	ENSG00000127527
rs571041368	chr3:66140102	-1.30292	N	N	NA	intronic	.	SLC25A26	ENSG00000144741
rs146017663	chr4:108911106	-1.30292	N	N	4	exonic	synonymous	HADH	ENSG00000138796
rs564294625	chr6:13016507	-1.30292	N	N	NA	intronic	.	.	.
rs148265400	chr6:17984641	-1.30292	N	N	5	intronic	.	KIF13A	ENSG00000137177
rs186819792	chr4:174911137	-1.30292	N	N	4	intergenic	.	.	.
rs150626509	chr17:17932132	-1.30292	N	chr17:17707105	4	intronic	.	ATPAF2	ENSG00000171953
rs555163131	chr7:150662159	-1.30292	N	chr7:150278589	NA	intronic	.	KCNH2	ENSG00000055118
rs141997857	chr8:1992185	-1.30292	N	N	4	upstream	.	.	.
rs568109874	chr12:3319618	-1.30292	N	chr12:3020644	NA	intronic	.	TSPAN9	ENSG00000011105
rs77256808	chr2:71694921	-1.30292	N	chr2:71677946	4	intronic	.	DYSF	ENSG00000135636
rs539103461	chr5:31636010	-1.30292	N	N	NA	intergenic	.	.	.
rs147250425	chr2:101725952	-1.30292	N	chr2:101778319	5	intronic	.	TBC1D8	ENSG00000204634
rs575193593	chr5:172664359	-1.30292	N	chr5:173075213	NA	intergenic	.	.	.
rs538267532	chr6:71276831	-1.30292	N	N	NA	intronic	.	C6orf57	ENSG00000154079
rs115960644	chr3:42220179	-1.30292	N	N	6	intronic	.	TRAK1	ENSG00000182606
rs540296741	chr13:29529969	-1.30292	N	N	NA	intergenic	.	.	.
rs16977138	chr18:12362964	-1.30292	N	chr18:12856908	4	intronic	.	AFG3L2	ENSG00000141385
rs150014238	chr8:22272193	-1.30292	N	chr8:22436681	7	intronic	.	SLC39A14	ENSG00000104635
rs191125783	chr2:159983950	-1.30292	N	chr2:160345024	6	intronic	.	TANC1	ENSG00000115183
rs541335326	chr5:167371472	-1.30292	N	N	NA	intronic	.	TENM2	ENSG00000145934
rs535068471	chr4:141948255	-1.30292	N	N	NA	intronic	.	RNF150	ENSG00000170153
rs114181773	chr17:55929851	-1.30292	N	chr17:55463857	3a	intergenic	.	.	.
rs77093887	chr22:38810130	-1.30292	N	N	5	intergenic	.	.	.
rs567957664	chr8:74883162	-1.30292	N	N	NA	intronic	.	TCEB1	ENSG00000154582
rs569403212	chr1:216992005	-1.30292	N	N	NA	intronic	.	ESRRG	ENSG00000196482
rs569403217	chr6:133562910	-1.30292	N	chr6:133705748	NA	intronic	.	EYA4	ENSG00000112319
rs143649328	chr16:4267699	-1.30292	N	chr16:4476089	5	intronic	.	SRL	ENSG00000185739
rs117042861	chr22:34199618	-1.30292	N	N	2b	intronic	.	LARGE	ENSG00000133424
rs147945062	chr1:41228416	-1.30292	N	chr1:41356780	5	intronic	.	NFYC	ENSG00000066136
rs144077439	chr1:206836337	-1.30292	N	chr1:206968955	4	intergenic	.	.	.
rs141309480	chr14:94423224	-1.30292	N	chr14:94008080	4	exonic	nonsynonymous	ASB2	ENSG00000100628
rs567995660	chr19:5895894	-1.30292	N	chr19:5889645	NA	intronic	.	NDUFA11	ENSG00000174886
rs569040520	chr1:155657688	-1.30292	N	chr1:156088526	NA	intronic	.	YY1AP1	ENSG00000163374
rs535620788	chr7:8324630	-1.30292	N	chr7:8024840	NA	ncRNA_intronic	.	.	.
rs139291451	chr1:120160086	-1.30292	N	N	4	intergenic	.	.	.
rs544648309	chr2:237157283	-1.30292	N	N	NA	intronic	.	ASB18	ENSG00000182177
rs550055881	chr12:68042013	-1.30292	N	N	NA	upstream	.	.	.
rs562887495	chr2:64075685	-1.30292	N	N	NA	intronic	.	UGP2	ENSG00000169764
rs185611424	chr20:43209923	-1.30292	N	chr20:43042364	4	intronic	.	PKIG	ENSG00000168734
rs147996610	chr8:131615501	-1.30292	N	N	7	intergenic	.	.	.
rs539623055	chr7:35297643	-1.30292	N	N	NA	intergenic	.	.	.
rs529703440	chr7:49664429	-1.30292	N	chr7:49989818	NA	intergenic	.	.	.
rs545307726	chr10:72083985	-1.30292	N	N	NA	intronic	.	LRRC20	ENSG00000172731
rs28651834	chr4:23872558	-1.30292	N	N	6	intronic	.	PPARGC1A	ENSG00000109819
rs550206151	chr4:114502707	-1.30292	N	N	NA	intronic	.	CAMK2D	ENSG00000145349
rs555961528	chr5:14860273	-1.30292	N	chr5:14610309	NA	intronic	.	ANKH	ENSG00000154122
rs550206153	chr6:46022527	-1.30292	N	chr6:45569863	NA	intronic	.	CLIC5	ENSG00000112782
rs563867239	chr14:55099443	-1.30292	N	N	NA	intronic	.	SAMD4A	ENSG00000020577
rs187066594	chr1:57126017	-1.30292	N	chr1:56905524	6	intronic	.	PRKAA2	ENSG00000162409
rs114695081	chr1:120168194	-1.30292	N	N	5	intronic	.	ZNF697	ENSG00000143067
rs559569429	chr10:115824399	-1.30292	N	chr10:115719472	NA	intergenic	.	.	.
rs151033844	chr9:116334272	-1.30292	N	chr9:116085822	3a	intronic	.	RGS3	ENSG00000138835
rs9333372	chr1:165600766	-1.30292	N	N	4	intronic	.	MGST3	ENSG00000143198
rs74351970	chr17:27464331	-1.30292	N	chr17:27961562	4	intronic	.	MYO18A	ENSG00000196535
rs9333370	chr1:165600492	-1.30292	N	N	4	UTR5	.	MGST3	ENSG00000143198
rs9333376	chr1:165601109	-1.30292	N	N	4	intronic	.	MGST3	ENSG00000143198
rs138560813	chr2:62282494	-1.30292	N	N	5	intronic	.	COMMD1	ENSG00000173163
rs570719492	chr4:174440133	-1.30292	N	N	NA	intergenic	.	.	.
rs9333375	chr1:165601076	-1.30292	N	N	4	intronic	.	MGST3	ENSG00000143198
rs531297757	chr9:116348120	-1.30292	N	chr9:116085822	NA	intronic	.	RGS3	ENSG00000138835
rs551498450	chr11:11996781	-1.30292	N	chr11:12133478	NA	intronic	.	DKK3	ENSG00000050165
rs9333378	chr1:165601466	-1.30292	N	N	2b	intronic	.	MGST3	ENSG00000143198
rs9333379	chr1:165601566	-1.30292	N	N	4	intronic	.	MGST3	ENSG00000143198
rs556142981	chr2:134883633	-1.30292	N	chr2:134991024	NA	intergenic	.	.	.
rs531894918	chr3:177801127	-1.30292	N	N	NA	intergenic	.	.	.
rs142142520	chr2:179724144	-1.30292	N	N	5	intronic	.	CCDC141	ENSG00000163492
rs574393975	chr5:16534189	-1.30292	N	N	NA	intronic	.	FAM134B	ENSG00000154153
rs58021050	chr1:153631198	-1.30292	N	N	4	UTR5	.	SNAPIN	ENSG00000143553
rs3848482	chr18:34018577	-1.30292	N	N	5	intronic	.	FHOD3	ENSG00000134775
rs531858974	chr2:101756909	-1.30292	N	chr2:101778319	NA	intronic	.	TBC1D8	ENSG00000204634
rs528614626	chr8:124464122	-1.30292	N	N	NA	intergenic	.	.	.
rs543346280	chr13:75944314	-1.30292	N	N	NA	intronic	.	TBC1D4	ENSG00000136111
rs539758337	chr16:4268229	-1.30292	N	chr16:4476089	NA	intronic	.	SRL	ENSG00000185739
rs111692609	chr8:11569882	-1.30292	N	chr8:11836514	4	intronic	.	GATA4	ENSG00000136574
rs529087849	chr2:64069086	-1.30292	N	N	NA	UTR5	.	UGP2	ENSG00000169764
rs550105116	chr7:43967374	-1.30292	N	N	NA	intronic	.	UBE2D4	ENSG00000078967
rs78723212	chr16:4269691	-1.30292	N	chr16:4476089	6	intronic	.	SRL	ENSG00000185739
rs573142431	chr3:183363285	-1.30292	N	chr3:183730295	NA	intronic	.	KLHL24	ENSG00000114796
rs544658936	chr18:19768802	-1.30292	N	N	NA	intronic	.	GATA6	ENSG00000141448
rs544658937	chr3:50688591	-1.30292	N	chr3:50771624	NA	intergenic	.	.	.
rs538731775	chr3:186982068	-1.30292	N	chr3:186629144	NA	intronic	.	MASP1	ENSG00000127241
rs568939282	chr8:142403856	-1.30292	N	chr8:142329460	NA	intergenic	.	PTP4A3	ENSG00000184489
rs569643218	chr19:13065861	-1.30292	N	chr19:13176728	NA	intronic	.	GADD45GIP1	ENSG00000179271
rs183252704	chr4:174593405	-1.30292	N	N	7	intergenic	.	.	.
rs543930670	chr12:3357877	-1.30292	N	chr12:3020644	NA	intronic	.	TSPAN9	ENSG00000011105
rs574030038	chr13:42535466	-1.30292	N	chr13:42955367	NA	ncRNA_exonic	.	.	.
rs183204354	chr5:150004667	-1.30292	N	chr5:149875731	4	intronic	.	SYNPO	ENSG00000171992
rs560092510	chr9:693840	-1.30292	N	chr9:288414	NA	intronic	.	KANK1	ENSG00000107104
rs144186880	chr12:3367836	-1.30292	N	chr12:3020644	5	intronic	.	TSPAN9	ENSG00000011105
rs561224388	chr2:40594074	-1.30292	N	N	NA	intronic	.	SLC8A1	ENSG00000183023
rs575382389	chr13:76389512	-1.30292	N	N	NA	intronic	.	LMO7	ENSG00000136153
rs187135619	chr1:39491678	-1.30292	N	chr1:39291708	4	upstream	.	.	.
rs561030975	chr2:105994580	-1.30292	N	chr2:106433909	NA	intronic	.	FHL2	ENSG00000115641
rs561224383	chr1:173444683	-1.30292	N	chr1:173231898	NA	ncRNA_intronic	.	.	.
rs182036603	chr3:192287832	-1.30292	N	N	5	intronic	.	FGF12	ENSG00000114279
rs140033060	chr5:131556023	-1.30292	N	chr5:131705458	5	intronic	.	P4HA2	ENSG00000072682
rs554487518	chr8:97272422	-1.30292	N	N	NA	intronic	.	MTERFD1	ENSG00000156469
rs572195150	chr13:21750984	-1.30292	N	N	NA	intronic	.	MRP63	ENSG00000173141
rs77350570	chr6:13008723	-1.30292	N	N	5	intronic	.	.	.
rs4684185	chr3:14272914	-1.30292	Y	N	4	intergenic	.	.	.
rs551691193	chr7:123197948	-1.30292	N	N	NA	UTR5	.	NDUFA5	ENSG00000128609
rs2381775	chr9:38024812	-1.30292	N	chr9:38196117	5	intronic	.	SHB	ENSG00000107338
rs34162608	chr3:192392991	-1.30292	N	N	7	intronic	.	FGF12	ENSG00000114279
rs12551177	chr9:97647492	-1.30292	N	N	7	intronic	.	C9orf3	ENSG00000148120
rs532939339	chr7:27702428	-1.30292	N	N	NA	UTR5	.	HIBADH	ENSG00000106049
rs554929597	chr10:116315873	-1.30292	N	N	NA	intronic	.	ABLIM1	ENSG00000099204
rs191622287	chr3:178436701	-1.30292	N	N	6	ncRNA_intronic	.	KCNMB2	ENSG00000197584
rs138545976	chr7:151393018	-1.30292	N	N	5	intronic	.	PRKAG2	ENSG00000106617
rs547881099	chr3:192364171	-1.30292	N	N	NA	intronic	.	FGF12	ENSG00000114279
rs4367493	chr8:11538091	-1.30292	Y	chr8:11836514	4	intronic	.	.	.
rs570954735	chr2:3582525	-1.30292	N	N	NA	intergenic	.	.	.
rs575305610	chr2:103444935	-1.30292	N	chr2:103394709	NA	intergenic	.	.	.
rs545720621	chr4:25862466	-1.30292	N	chr4:25408838	NA	intronic	.	SEL1L3	ENSG00000091490
rs375265407	chr1:214161375	-1.30292	N	chr1:213937382	4	UTR5	.	PROX1	ENSG00000117707
rs28419696	chr8:38759263	-1.30292	N	chr8:38804069	2b	intronic	.	PLEKHA2	ENSG00000169499
rs79117740	chr5:170850102	-1.30292	N	N	2b	intronic	.	FGF18	ENSG00000156427
rs190646103	chr4:95336479	-1.30292	N	N	7	intergenic	.	.	.
rs568558788	chr9:97810411	-1.30292	N	chr9:98243868	NA	intronic	.	C9orf3	ENSG00000148120
rs201295215	chr20:33574916	-1.30292	N	N	5	intronic	.	MYH7B	ENSG00000078814
rs571759533	chr2:40646286	-1.30292	N	N	NA	intronic	.	SLC8A1	ENSG00000183023
rs535166789	chr9:101758782	-1.30292	N	N	NA	intronic	.	COL15A1	ENSG00000204291
rs184779987	chr1:180601028	-1.30292	N	chr1:180905694	2b	upstream	.	.	.
rs574283170	chr12:20521150	-1.30292	N	chr12:20578881	NA	intergenic	.	.	.
rs115308520	chr4:53530108	-1.30292	N	N	7	intergenic	.	.	.
rs545212476	chr9:2662369	-1.30292	N	chr9:2622278	NA	intergenic	.	.	.
rs554527462	chr3:49056005	-1.30292	N	chr3:49267435	NA	UTR5	.	DALRD3	ENSG00000178149
rs7824174	chr8:98812758	-1.30292	N	N	6	intronic	.	LAPTM4B	ENSG00000104341
rs10202149	chr2:88382086	-1.30292	N	N	5	ncRNA_exonic	.	SMYD1	ENSG00000115593
rs375791085	chr10:18738055	-1.30292	N	chr10:18266410	6	intronic	.	CACNB2	ENSG00000165995
rs550935050	chr10:112414549	-1.30292	N	chr10:111969919	NA	intronic	.	RBM20	ENSG00000203867
rs537886031	chr10:33589952	-1.30292	N	N	NA	intronic	.	NRP1	ENSG00000099250
rs547566654	chr2:40649134	-1.30292	N	N	NA	intronic	.	SLC8A1	ENSG00000183023
rs7180323	chr15:71922001	-1.30292	N	N	5	intronic	.	THSD4	ENSG00000187720
rs143477984	chr14:55133483	-1.30292	N	N	3a	intronic	.	SAMD4A	ENSG00000020577
rs146023623	chr5:172660935	-1.30292	N	chr5:173075213	4	intronic	.	NKX2-5	ENSG00000183072
rs530601680	chr10:13341562	-1.30292	N	chr10:13552975	NA	UTR5	.	PHYH	ENSG00000107537
rs573073362	chr1:20355704	-1.30292	N	chr1:19981023	NA	intergenic	.	.	.
rs138352093	chr14:73337738	-1.30292	N	chr14:73414316	5	intronic	.	DPF3	ENSG00000205683
rs553878851	chr3:188041630	-1.30292	N	chr3:188441161	NA	intronic	.	LPP	ENSG00000145012
rs532924077	chr7:115997461	-1.30292	N	chr7:116357368	NA	intergenic	.	.	.
rs567824910	chr4:75896422	-1.30292	N	N	NA	intronic	.	PARM1	ENSG00000169116
rs563432835	chr8:100512147	-1.30292	N	chr8:100749229	NA	intronic	.	VPS13B	ENSG00000132549
rs182890628	chr8:144661698	-1.30292	N	chr8:144626721	5	downstream	.	.	.
rs184334725	chr3:192363868	-1.30292	N	N	5	intronic	.	FGF12	ENSG00000114279
rs565923311	chr7:151408558	-1.30292	N	N	NA	intronic	.	PRKAG2	ENSG00000106617
rs538678056	chr3:37214996	-1.30292	N	N	NA	intronic	.	LRRFIP2	ENSG00000093167
rs530604166	chr1:198243535	-1.30292	N	chr1:198663661	NA	intronic	.	NEK7	ENSG00000151414
rs569898161	chr3:192398584	-1.30292	N	N	NA	intronic	.	FGF12	ENSG00000114279
rs541091542	chr14:55072467	-1.30292	N	N	NA	intronic	.	SAMD4A	ENSG00000020577
rs555739529	chr19:29375159	-1.30292	N	N	NA	intergenic	.	.	.
rs561122009	chr2:173956671	-1.30292	N	N	NA	intronic	.	MLTK	ENSG00000091436
rs527663534	chr18:25694600	-1.30292	N	N	NA	intronic	.	CDH2	ENSG00000170558
rs67033649	chr5:111678134	-1.30292	N	N	4	intronic	.	EPB41L4A	ENSG00000129595
rs570840900	chr22:33993208	-1.30292	N	N	NA	intronic	.	LARGE	ENSG00000133424
rs7516120	chr1:85337178	-1.30292	N	N	5	intronic	.	LPAR3	ENSG00000171517
rs570751043	chr12:119615521	-1.30292	N	N	NA	intergenic	.	.	.
rs555440680	chr1:184941658	-1.30292	N	chr1:185391167	NA	intronic	.	FAM129A	ENSG00000135842
rs571074474	chr1:76252714	-1.30292	N	N	NA	intronic	.	RABGGTB	ENSG00000137955
rs142193592	chr5:113521184	-1.30292	N	N	4	intergenic	.	.	.
rs181632171	chr3:25823494	-1.30292	N	chr3:25381636	4	intronic	.	NGLY1	ENSG00000151092
rs562585828	chr14:73268599	-1.30292	N	chr14:73414316	NA	intronic	.	DPF3	ENSG00000205683
rs190924368	chr9:97543589	-1.30292	N	N	7	intronic	.	C9orf3	ENSG00000148120
rs548970792	chr5:148535027	-1.30292	N	chr5:148198999	NA	intronic	.	ABLIM3	ENSG00000173210
rs539845522	chr15:41694678	-1.30292	N	chr15:41496713	NA	upstream	.	.	.
rs548746466	chr10:77054944	-1.30292	N	N	NA	intergenic	.	.	.
rs186626939	chr5:175114265	-1.30292	N	N	5	intergenic	.	.	.
rs547654698	chr1:74878639	-1.30292	N	N	NA	intronic	.	TNNI3K	ENSG00000116783
rs74633014	chr3:138075363	-1.30292	N	N	5	intronic	.	MRAS	ENSG00000158186
rs558544984	chr10:92746442	-1.30292	N	N	NA	ncRNA_intronic	.	.	.
rs140822289	chr11:112821554	-1.30292	N	N	7	intergenic	.	.	.
rs78357835	chr6:150505253	-1.30292	N	chr6:150373194	5	intronic	.	PPP1R14C	ENSG00000198729
rs531449235	chr6:6724448	-1.30292	N	chr6:7139161	NA	intergenic	.	.	.
rs559450300	chr4:120074361	-1.30292	N	chr4:120264996	NA	intronic	.	MYOZ2	ENSG00000172399
rs575806332	chr5:130500718	-1.30292	N	chr5:130730691	NA	intronic	.	HINT1	ENSG00000169567
rs573801732	chr9:97769867	-1.30292	N	chr9:98243868	NA	intronic	.	C9orf3	ENSG00000148120
rs114941285	chr4:140223997	-1.30292	N	N	2b	intronic	.	NAA15	ENSG00000164134
rs182615140	chr5:41408560	-1.30292	N	N	7	intronic	.	PLCXD3	ENSG00000182836
rs191841733	chr4:95383492	-1.30292	N	N	7	intronic	.	PDLIM5	ENSG00000163110
rs551096084	chr7:149320284	-1.30292	N	chr7:148886058	NA	ncRNA_intronic	.	.	.
rs142846235	chr1:11997443	-1.30292	N	chr1:12246175	4	intronic	.	PLOD1	ENSG00000083444
rs61476801	chr4:23887538	-1.30292	N	N	7	intronic	.	PPARGC1A	ENSG00000109819
rs556046048	chr9:100281147	-1.30292	N	N	NA	intronic	.	TMOD1	ENSG00000136842
rs142872100	chr19:46801403	-1.30292	N	chr19:47100565	2b	intronic	.	HIF3A	ENSG00000124440
rs76094780	chr12:20517862	-1.30292	N	chr12:20578881	5	intergenic	.	.	.
rs587651049	chr1:145451637	-1.30292	N	N	NA	intronic	.	.	.
rs577273158	chr12:49177722	-1.30292	N	chr12:49080698	NA	intronic	.	ADCY6	ENSG00000174233
rs537145243	chr1:151882750	-1.30292	N	N	NA	upstream	.	.	.
rs558696317	chr2:198732362	-1.30292	N	chr2:198544183	NA	intronic	.	PLCL1	ENSG00000115896
rs576728591	chr18:56259851	-1.30292	N	chr18:56395588	NA	intronic	.	ALPK2	ENSG00000198796
rs116599334	chr2:40648404	-1.30292	N	N	6	intronic	.	SLC8A1	ENSG00000183023
rs7079967	chr10:3958362	-1.30292	N	N	6	intergenic	.	.	.
rs530631080	chr2:128411173	-1.30292	N	N	NA	intronic	.	LIMS2	ENSG00000072163
rs145637952	chr3:32617935	-1.30292	N	chr3:33087395	5	intergenic	.	.	.
rs182123185	chr2:202305741	-1.30292	N	chr2:202112471	5	intronic	.	TRAK2	ENSG00000115993
rs541680565	chr8:125212559	-1.30292	N	N	NA	ncRNA_intronic	.	.	.
rs74625466	chr7:123308826	-1.30292	N	N	7	intergenic	.	.	.
rs76755416	chr10:103734615	-1.30292	N	N	6	intronic	.	C10orf76	ENSG00000120029
rs182040739	chr3:67056377	-1.30292	N	N	7	intronic	.	KBTBD8	ENSG00000163376
rs566079927	chr18:8626403	-1.30292	N	N	NA	intronic	.	RAB12	ENSG00000206418
rs569771419	chr3:69790824	-1.30292	N	N	NA	intronic	.	MITF	ENSG00000187098
rs191106390	chr6:82455296	-1.30292	N	chr6:82463478	6	downstream	.	.	.
rs66460669	chr16:82750798	-1.30292	N	N	5	intronic	.	CDH13	ENSG00000140945
rs41281170	chr9:97488975	-1.30292	N	N	4	UTR5	.	.	.
rs57521899	chr5:66191911	-1.30292	N	N	4	intronic	.	MAST4	ENSG00000069020
rs189148469	chr9:116342094	-1.30292	N	chr9:116085822	2b	intronic	.	RGS3	ENSG00000138835
rs560009483	chr12:4385209	-1.30292	N	chr12:4334295	NA	exonic	synonymous	CCND2	ENSG00000118971
rs185300569	chr7:35298355	-1.30292	N	N	4	intergenic	.	.	.
rs2252029	chr9:112616535	-1.30292	N	chr9:112722330	5	intronic	.	PALM2-AKAP2	ENSG00000157654
rs11661487	chr18:25750950	-1.30292	N	N	5	intronic	.	CDH2	ENSG00000170558
rs559383908	chr8:9007203	-1.30292	N	N	NA	intronic	.	PPP1R3B	ENSG00000173281
rs149513582	chr7:80250586	-1.30292	N	N	6	intronic	.	CD36	ENSG00000135218
rs142863028	chr5:148693951	-1.30292	N	chr5:148198999	7	intronic	.	AFAP1L1	ENSG00000157510
rs12005187	chr9:592525	-1.30292	N	chr9:288414	4	intronic	.	KANK1	ENSG00000107104
rs373317189	chr11:34332750	-1.30292	N	chr11:33903609	5	intronic	.	ABTB2	ENSG00000166016
rs587620111	chr14:105939069	-1.30292	N	chr14:105637156	NA	upstream	.	.	.
rs577160316	chr7:136554131	-1.30292	N	N	NA	UTR5	.	CHRM2	ENSG00000181072
rs188767683	chr2:220491644	-1.30292	N	chr2:220049128	5	upstream	.	.	.
rs149259592	chr5:140720078	-1.30292	N	chr5:140519166	5	exonic	nonsynonymous	PCDHGA2	ENSG00000081853
rs569122829	chr9:38058523	-1.30292	N	chr9:38196117	NA	intronic	.	SHB	ENSG00000107338
rs554947080	chr2:40619005	-1.30292	N	N	NA	intronic	.	SLC8A1	ENSG00000183023
rs183860718	chr1:20834143	-1.30292	N	N	3a	intronic	.	MUL1	ENSG00000090432
rs146063033	chr3:138117611	-1.30292	N	N	5	intronic	.	MRAS	ENSG00000158186
rs560332282	chr11:34379901	-1.30292	N	chr11:33903609	NA	upstream	.	.	.
rs193047354	chr9:642936	-1.30292	N	chr9:288414	6	intronic	.	KANK1	ENSG00000107104
rs566741227	chr7:43909106	-1.30292	N	N	NA	UTR5	.	MRPS24	ENSG00000062582
rs374348569	chr5:1803045	-1.30292	N	chr5:1313242	6	intronic	.	NDUFS6	ENSG00000145494
rs190037244	chr1:206839012	-1.30292	N	chr1:206968955	7	intergenic	.	.	.
rs547159050	chr1:6296289	-1.30292	N	N	NA	upstream	.	.	.
rs573777727	chr22:41887898	-1.30292	N	chr22:41752944	NA	intronic	.	ACO2	ENSG00000100412
rs148662772	chr2:43310555	-1.30292	N	chr2:43762195	5	intergenic	.	.	.
rs192310582	chr1:174174481	-1.30292	N	chr1:174222832	7	intronic	.	RABGAP1L	ENSG00000152061
rs538924573	chr1:236670065	-1.30292	N	N	NA	intergenic	.	.	.
rs546196445	chr1:214280763	-1.30292	N	chr1:213937382	NA	intergenic	.	.	.
rs577266893	chr9:33264831	-1.30292	N	N	NA	upstream	.	.	.
rs544656936	chr5:173339646	-1.30292	N	chr5:173075213	NA	intronic	.	CPEB4	ENSG00000113742
rs560473575	chr1:214185879	-1.30292	N	chr1:213937382	NA	intronic	.	PROX1	ENSG00000117707
rs13253772	chr8:125420008	-1.30292	N	N	5	intergenic	.	.	.
rs373600202	chr2:238773233	-1.30292	N	chr2:238873673	5	intronic	.	RAMP1	ENSG00000132329
rs540979564	chr12:49177610	-1.30292	N	chr12:49080698	NA	intronic	.	ADCY6	ENSG00000174233
rs12304811	chr12:2659622	-1.30292	N	chr12:3020644	5	intronic	.	CACNA1C	ENSG00000151067
rs568072985	chr9:2561087	-1.30292	N	chr9:2622278	NA	ncRNA_intronic	.	.	.
rs147993532	chr22:17679545	-1.30292	N	chr22:17906176	4	intronic	.	CECR1	ENSG00000093072
rs138289212	chr12:33048101	-1.30292	N	N	5	intronic	.	PKP2	ENSG00000057294
rs548467649	chr11:9587004	-1.30292	N	chr11:9730141	NA	intergenic	.	.	.
rs535361270	chr4:140841703	-1.30292	N	N	NA	intronic	.	MAML3	ENSG00000196782
rs143595022	chr4:174461370	-1.30292	N	N	4	ncRNA_intronic	.	.	.
rs564868188	chr11:126244036	-1.30292	N	chr11:126024042	NA	intronic	.	ST3GAL4	ENSG00000110080
rs565411048	chr5:79024153	-1.30292	N	N	NA	intronic	.	CMYA5	ENSG00000164309
rs117721510	chr10:92689358	-1.30292	N	N	5	intergenic	.	.	.
rs181075512	chr10:116424115	-1.30292	N	N	5	intronic	.	ABLIM1	ENSG00000099204
rs140721272	chr10:81954663	-1.30292	N	chr10:82218964	5	intronic	.	ANXA11	ENSG00000122359
rs531221062	chr2:105990680	-1.30292	N	chr2:106433909	NA	intronic	.	FHL2	ENSG00000115641
rs138198144	chr2:11008133	-1.30292	N	N	2b	intergenic	.	.	.
rs112519006	chr2:40624248	-1.30292	N	N	6	intronic	.	SLC8A1	ENSG00000183023
rs532840464	chr15:42237973	-1.30292	N	chr15:42266262	NA	intronic	.	EHD4	ENSG00000103966
rs534795383	chr9:140136569	-1.30292	N	chr9:139934107	NA	intronic	.	TUBB4B	ENSG00000188229
rs4598887	chr15:92471689	-1.30292	N	N	5	intronic	.	SLCO3A1	ENSG00000176463
rs530175180	chr17:45283636	-1.30292	N	chr17:45329477	NA	intergenic	.	.	.
rs570231073	chr5:66306763	-1.30292	N	N	NA	intronic	.	MAST4	ENSG00000069020
rs573589925	chr6:123792990	-1.30292	N	N	NA	intronic	.	TRDN	ENSG00000186439
rs200825108	chr3:39229253	-1.30292	N	chr3:39307162	4	exonic	nonsynonymous	XIRP1	ENSG00000168334
rs575096708	chr2:88389477	-1.30292	N	N	NA	intronic	.	SMYD1	ENSG00000115593
rs547770669	chr18:13658507	-1.30292	N	chr18:13594999	NA	intergenic	.	.	.
rs564586139	chr9:97787751	-1.30292	N	chr9:98243868	NA	intronic	.	C9orf3	ENSG00000148120
rs186681527	chr1:237173423	-1.30292	N	N	5	intergenic	.	.	.
rs190016481	chr10:33580386	-1.30292	N	N	4	intronic	.	NRP1	ENSG00000099250
rs571917263	chr10:121097127	-1.30292	N	N	NA	intronic	.	GRK5	ENSG00000198873
rs541604585	chr10:123916989	-1.30292	N	N	NA	intronic	.	TACC2	ENSG00000138162
rs570615804	chr20:30176135	-1.30292	N	chr20:30401407	NA	intergenic	.	.	.
rs567427892	chr13:43632722	-1.30292	N	N	NA	intronic	.	DNAJC15	ENSG00000120675
rs536763365	chr5:157004195	-1.30292	N	chr5:156655015	NA	intergenic	.	.	.
rs78134223	chr14:94439245	-1.30292	N	chr14:94008080	5	intronic	.	ASB2	ENSG00000100628
rs116012154	chr2:238523223	-1.30292	N	chr2:238873673	4	intergenic	.	.	.
rs577160564	chr4:114369346	-1.30292	N	N	NA	intergenic	.	.	.
rs115392377	chr3:123104639	-1.30292	N	chr3:123105721	7	intronic	.	ADCY5	ENSG00000173175
rs141997266	chr4:47739849	-1.30292	N	N	5	intronic	.	CORIN	ENSG00000145244
rs527661390	chr1:214225056	-1.30292	N	chr1:213937382	NA	intergenic	.	.	.
rs145418610	chr4:41438735	-1.30292	N	chr4:41371698	5	intronic	.	LIMCH1	ENSG00000064042
rs150035876	chr3:48059050	-1.30292	N	chr3:48388170	7	intronic	.	MAP4	ENSG00000047849
rs547037700	chr4:110651112	-1.30292	N	chr4:110853777	NA	UTR5	.	PLA2G12A	ENSG00000123739
rs72775736	chr9:139223505	-1.30292	N	chr9:139316744	4	intronic	.	GPSM1	ENSG00000160360
rs72775735	chr9:139221567	-1.30292	N	chr9:139316744	2b	ncRNA_exonic	.	.	.
rs576102291	chr12:2619459	-1.30292	N	chr12:3020644	NA	intronic	.	CACNA1C	ENSG00000151067
rs539363809	chr20:8000658	-1.30292	N	chr20:8129491	NA	upstream	.	.	.
rs114914194	chr5:41528073	-1.30292	N	N	7	intergenic	.	.	.
rs11917940	chr3:66541982	-1.30292	N	N	4	intronic	.	LRIG1	ENSG00000144749
rs144996175	chr7:32338682	-1.30292	N	N	4	UTR5	.	PDE1C	ENSG00000154678
rs187141950	chr11:11993794	-1.30292	N	chr11:12133478	5	intronic	.	DKK3	ENSG00000050165
rs578119745	chr5:126255531	-1.30292	N	chr5:126091428	NA	intronic	.	2020-03-03	ENSG00000173926
rs190771425	chr3:66494207	-1.30292	N	N	5	intronic	.	LRIG1	ENSG00000144749
rs570665752	chr10:93368425	-1.30292	N	chr10:93650603	NA	ncRNA_intronic	.	.	.
rs2688629	chr3:119373315	-1.30292	N	chr3:119736594	6	intronic	.	POPDC2	ENSG00000121577
rs28662057	chr12:124017568	-1.30292	N	chr12:124019055	4	intronic	.	RILPL1	ENSG00000188026
rs146680768	chr15:58001098	-1.30292	N	N	5	exonic	nonsynonymous	GCOM1	ENSG00000137878
rs113159492	chr12:119619438	-1.30292	N	N	5	intronic	.	HSPB8	ENSG00000152137
rs200820884	chr8:134553668	-1.30292	N	chr8:134103953	5	intronic	.	ST3GAL1	ENSG00000008513
rs556037228	chr16:66966486	-1.30292	N	chr16:67377216	NA	intronic	.	FAM96B	ENSG00000166595
rs184795787	chr7:101556605	-1.30292	N	chr7:101880795	5	intronic	.	CUX1	ENSG00000257923
rs536049569	chr22:24116251	-1.30292	N	chr22:24247310	NA	intronic	.	MMP11	ENSG00000099953
rs569824276	chr11:16825863	-1.30292	N	chr11:16618307	NA	intronic	.	PLEKHA7	ENSG00000166689
rs77706895	chr11:12005228	-1.30292	N	chr11:12133478	5	intronic	.	DKK3	ENSG00000050165
rs12050132	chr14:73276250	-1.30292	Y	chr14:73414316	5	intronic	.	DPF3	ENSG00000205683
rs531827868	chr6:140397802	-1.30292	N	N	NA	ncRNA_intronic	.	.	.
rs117488621	chr8:94807439	-1.30292	N	N	5	intronic	.	TMEM67	ENSG00000164953
rs150863845	chr1:51425059	-1.30292	N	N	2b	intronic	.	FAF1	ENSG00000185104
rs559415636	chr12:49173286	-1.30292	N	chr12:49080698	NA	intronic	.	ADCY6	ENSG00000174233
rs146435844	chr10:103727032	-1.30292	N	N	5	intronic	.	C10orf76	ENSG00000120029
rs533786200	chr22:46536084	-1.30292	N	chr22:46615376	NA	intergenic	.	.	.
rs186939032	chr5:80539934	-1.30292	N	N	7	ncRNA_intronic	.	CKMT2	ENSG00000131730
rs564827400	chr2:197401330	-1.30292	N	chr2:196974333	NA	intronic	.	HECW2	ENSG00000138411
rs531892953	chr2:60643849	-1.30292	N	N	NA	intergenic	.	.	.
rs527421049	chr1:28572087	-1.30292	N	chr1:28216736	NA	intergenic	.	.	.
rs556527445	chr6:43763035	-1.30292	N	chr6:43693094	NA	intergenic	.	.	.
rs192918319	chr2:159921077	-1.30292	N	chr2:160345024	4	intronic	.	TANC1	ENSG00000115183
rs13255347	chr8:145149590	-1.30292	Y	chr8:144989466	2b	upstream	.	.	.
rs578196961	chr6:6723514	-1.30292	N	chr6:7139161	NA	intergenic	.	.	.
rs13423798	chr2:106110951	-1.30292	N	chr2:106433909	7	intergenic	.	.	.
rs568479710	chr18:3249890	-1.30292	N	N	NA	intronic	.	MYL12A	ENSG00000101608
rs150295189	chr3:25527631	-1.30292	N	chr3:25381636	6	intronic	.	RARB	ENSG00000077092
rs188992189	chr18:33907638	-1.30292	N	N	5	intronic	.	FHOD3	ENSG00000134775
rs528439455	chr17:74720807	-1.30292	N	chr17:74710128	NA	intronic	.	JMJD6	ENSG00000070495
rs3741054	chr11:107992312	-1.30292	N	chr11:108341864	4	UTR5	.	ACAT1	ENSG00000075239
rs3741055	chr11:107992325	-1.30292	N	chr11:108341864	4	UTR5	.	ACAT1	ENSG00000075239
rs3741056	chr11:107992346	-1.30292	N	chr11:108341864	4	exonic	nonsynonymous	ACAT1	ENSG00000075239
rs374792232	chr9:5450620	-1.30292	N	chr9:5843615	2b	intronic	.	CD274	ENSG00000120217
rs552890755	chr14:76776408	-1.30292	N	N	NA	intergenic	.	.	.
rs531966591	chr8:17179471	-1.30292	N	N	NA	intronic	.	MTMR7	ENSG00000003987
rs184030592	chr20:42784290	-1.30292	N	chr20:42660286	5	intronic	.	JPH2	ENSG00000149596
rs141177158	chr14:73255655	-1.30292	N	chr14:73414316	4	intronic	.	DPF3	ENSG00000205683
rs532381948	chr20:6005122	-1.30292	N	N	NA	intronic	.	CRLS1	ENSG00000088766
rs532753217	chr10:112574487	-1.30292	N	N	NA	intronic	.	RBM20	ENSG00000203867
rs187854953	chr8:145535299	-1.30292	N	chr8:145158607	4	intronic	.	HSF1	ENSG00000185122
rs72943169	chr2:40573818	-1.30292	N	N	5	intronic	.	SLC8A1	ENSG00000183023
rs568602763	chr22:34268458	-1.30292	N	N	NA	intronic	.	LARGE	ENSG00000133424
rs564683154	chr10:91242682	-1.30292	N	chr10:91002804	NA	intronic	.	SLC16A12	ENSG00000152779
rs58423488	chr3:119374624	-1.30292	N	chr3:119736594	6	intronic	.	POPDC2	ENSG00000121577
rs190272874	chr1:232717332	-1.30292	N	N	7	intergenic	.	.	.
rs139446287	chr3:192164273	-1.30292	N	N	5	intronic	.	FGF12	ENSG00000114279
rs566530355	chr19:45909820	-1.30292	N	chr19:45766729	NA	UTR5	.	CD3EAP	ENSG00000117877
rs552387394	chr10:112436369	-1.30292	N	chr10:111969919	NA	intronic	.	RBM20	ENSG00000203867
rs191904976	chr15:99994723	-1.30292	N	N	5	intergenic	.	.	.
rs538349823	chr13:76038067	-1.30292	N	N	NA	intronic	.	TBC1D4	ENSG00000136111
rs565409429	chr20:42814670	-1.30292	N	chr20:42660286	NA	intronic	.	JPH2	ENSG00000149596
rs546103302	chr10:3129053	-1.30292	N	N	NA	intronic	.	PFKP	ENSG00000067057
rs567320644	chr4:95461868	-1.30292	N	N	NA	intronic	.	PDLIM5	ENSG00000163110
rs114868928	chr1:205782836	-1.30292	N	chr1:205676263	4	upstream	.	.	.
rs544434543	chr9:112554086	-1.30292	N	chr9:112722330	NA	intronic	.	PALM2-AKAP2	ENSG00000157654
rs76873749	chr7:128471389	-1.30292	N	chr7:128576086	4	intronic	.	FLNC	ENSG00000128591
rs145095037	chr6:129455156	-1.30292	N	N	5	intronic	.	LAMA2	ENSG00000196569
rs190406238	chr10:81958894	-1.30292	N	chr10:82218964	4	intronic	.	ANXA11	ENSG00000122359
rs117340644	chr3:159323701	-1.30292	N	chr3:159637678	4	intronic	.	IQCJ-SCHIP1	ENSG00000250588
rs140177050	chr15:92441311	-1.30292	N	N	6	intronic	.	SLCO3A1	ENSG00000176463
rs532518748	chr17:16440006	-1.30292	N	chr17:16852187	NA	intergenic	.	.	.
rs561071386	chr14:55097679	-1.30292	N	N	NA	intronic	.	SAMD4A	ENSG00000020577
rs540728993	chr5:126318536	-1.30292	N	chr5:126091428	NA	intronic	.	2020-03-03	ENSG00000173926
rs149177259	chr2:33761106	-1.30292	N	N	6	intronic	.	RASGRP3	ENSG00000152689
rs10840087	chr11:8616255	-1.30292	Y	chr11:8823493	2b	upstream	.	.	.
rs529183295	chr10:11788990	-1.30292	N	N	NA	intronic	.	ECHDC3	ENSG00000134463
rs572591588	chr4:84405852	-1.30292	N	chr4:84159219	NA	intronic	.	FAM175A	ENSG00000163322
rs531449429	chr10:18819757	-1.30292	N	N	NA	intronic	.	CACNB2	ENSG00000165995
rs561233787	chr11:45878185	-1.30292	N	N	NA	intronic	.	CRY2	ENSG00000121671
rs7587911	chr2:101440612	-1.30292	N	chr2:101778319	5	intronic	.	NPAS2	ENSG00000170485
rs573164149	chr8:11592299	-1.30292	N	chr8:11836514	NA	intronic	.	GATA4	ENSG00000136574
rs144129098	chr5:175099763	-1.30292	N	N	5	intronic	.	HRH2	ENSG00000113749
rs568830321	chr14:34522175	-1.30292	N	N	NA	intergenic	.	.	.
rs11001779	chr10:78191036	-1.30292	N	N	4	intronic	.	C10orf11	ENSG00000148655
rs571170286	chr10:81964078	-1.30292	N	chr10:82218964	NA	UTR5	.	ANXA11	ENSG00000122359
rs541160359	chr7:116139420	-1.30292	N	chr7:116357368	NA	upstream	.	.	.
rs534187086	chr20:36663460	-1.30292	N	chr20:36895860	NA	intronic	.	RPRD1B	ENSG00000101413
rs558604032	chr1:237414504	-1.30292	N	N	NA	intronic	.	RYR2	ENSG00000198626
rs77428820	chr3:187898434	-1.30292	N	chr3:187652724	6	ncRNA_exonic	.	.	.
rs146847980	chr13:23864807	-1.30292	N	N	6	intronic	.	SGCG	ENSG00000102683
rs556910539	chr5:173347132	-1.30292	N	chr5:173075213	NA	intronic	.	CPEB4	ENSG00000113742
rs191455646	chr10:115388550	-1.30292	N	chr10:115719472	5	intronic	.	NRAP	ENSG00000197893
rs560493319	chr9:103343121	-1.30292	N	N	NA	intronic	.	MURC	ENSG00000170681
rs181542755	chr10:121014391	-1.30292	N	N	4	intronic	.	GRK5	ENSG00000198873
rs555229117	chr3:69133790	-1.30292	N	N	NA	upstream	.	.	.
rs149247714	chr6:16244504	-1.30292	N	N	7	intronic	.	GMPR	ENSG00000137198
rs5996968	chr22:26146192	-1.30292	N	N	4	intronic	.	MYO18B	ENSG00000133454
rs5996969	chr22:26149417	-1.30292	N	N	3a	intronic	.	MYO18B	ENSG00000133454
rs547771768	chr12:68043381	-1.30292	N	N	NA	intronic	.	DYRK2	ENSG00000127334
rs542596808	chr8:23584221	-1.30292	N	chr8:23496546	NA	intergenic	.	.	.
rs564949481	chr3:192210697	-1.30292	N	N	NA	intronic	.	FGF12	ENSG00000114279
rs531302355	chr9:130622588	-1.30292	N	chr9:130764955	NA	intergenic	.	.	.
rs143324481	chr10:106070131	-1.30292	N	N	4	UTR3	.	.	.
rs553269307	chr2:43310448	-1.30292	N	chr2:43762195	NA	intergenic	.	.	.
rs549195530	chr3:39229831	-1.30292	N	chr3:39307162	NA	exonic	nonsynonymous	XIRP1	ENSG00000168334
rs548271318	chr8:11586475	-1.30292	N	chr8:11836514	NA	intronic	.	GATA4	ENSG00000136574
rs555359193	chr3:178376665	-1.30292	N	N	NA	ncRNA_intronic	.	KCNMB2	ENSG00000197584
rs552905314	chr15:71794649	-1.30292	N	N	NA	intronic	.	THSD4	ENSG00000187720
rs111411620	chr3:119352669	-1.30292	N	chr3:119736594	5	intergenic	.	.	.
rs111431315	chr10:21463798	-1.30292	N	N	2b	ncRNA_exonic	.	.	.
rs540678362	chr3:183347178	-1.30292	N	chr3:183730295	NA	intergenic	.	.	.
rs531865065	chr3:187981045	-1.30292	N	chr3:188441161	NA	intronic	.	LPP	ENSG00000145012
rs139304330	chr1:232624985	-1.30292	N	N	7	intronic	.	SIPA1L2	ENSG00000116991
rs577783318	chr1:36623775	-1.30292	N	chr1:36880829	NA	intronic	.	MAP7D1	ENSG00000116871
rs12089290	chr1:205777196	-1.30292	N	chr1:205676263	7	intronic	.	SLC41A1	ENSG00000133065
rs561980555	chr3:38542345	-1.30292	N	N	NA	intronic	.	EXOG	ENSG00000157036
rs150928044	chr1:206811042	-1.30292	N	chr1:206968955	5	exonic	nonsynonymous	DYRK3	ENSG00000143479
rs144815580	chr8:67044793	-1.30292	N	chr8:66910531	4	intronic	.	TRIM55	ENSG00000147573
rs192481505	chr15:57974408	-1.30292	N	N	7	intronic	.	GCOM1	ENSG00000137878
rs184186856	chr18:56204373	-1.30292	N	chr18:56395588	3a	exonic	nonsynonymous	ALPK2	ENSG00000198796
rs141770842	chr6:129691291	-1.30292	N	N	3a	intronic	.	LAMA2	ENSG00000196569
rs192114848	chr10:86597395	-1.30292	N	N	5	intergenic	.	.	.
rs187744357	chr22:33723056	-1.30292	N	N	5	intronic	.	LARGE	ENSG00000133424
rs561694750	chr4:53525585	-1.30292	N	N	NA	ncRNA_exonic	.	.	.
rs541915146	chr3:69821539	-1.30292	N	N	NA	intronic	.	MITF	ENSG00000187098
rs566324645	chr9:14262215	-1.30292	N	chr9:14161670	NA	intronic	.	NFIB	ENSG00000147862
rs11707612	chr3:119218480	-1.30292	N	N	3a	intronic	.	TIMMDC1	ENSG00000113845
rs189359832	chr17:42906845	-1.30292	N	chr17:43392208	2b	intronic	.	GJC1	ENSG00000182963
rs76901084	chr17:922364	-1.30292	N	chr17:1373518	5	intronic	.	ABR	ENSG00000159842
rs572881828	chr9:2572152	-1.30292	N	chr9:2622278	NA	ncRNA_intronic	.	.	.
rs190313814	chr10:123924625	-1.30292	N	N	4	intronic	.	TACC2	ENSG00000138162
rs140353531	chr4:156595485	-1.30292	N	chr4:156645513	7	intronic	.	GUCY1A3	ENSG00000164116
rs183339765	chr10:112462259	-1.30292	N	chr10:111969919	5	intronic	.	RBM20	ENSG00000203867
rs574382555	chr13:34214233	-1.30292	N	N	NA	intronic	.	.	.
rs527323901	chr1:85667359	-1.30292	N	N	NA	upstream	.	.	.
rs543107155	chr9:134209523	-1.30292	N	N	NA	intergenic	.	.	.
rs577905524	chr4:159689569	-1.30292	N	N	NA	upstream	.	.	.
rs115779011	chr4:114468676	-1.30292	N	N	2b	intronic	.	CAMK2D	ENSG00000145349
rs187945956	chr8:29952536	-1.30292	N	chr8:30280630	4	ncRNA_intronic	.	.	.
rs9996909	chr4:186669312	-1.30292	N	N	7	intronic	.	SORBS2	ENSG00000154556
rs58219314	chr14:105939131	-1.30292	N	chr14:105637156	4	upstream	.	.	.
rs552482422	chr8:143857946	-1.30292	N	N	NA	intronic	.	LYNX1	ENSG00000180155
rs140674929	chr5:80535665	-1.30292	N	N	4	ncRNA_intronic	.	CKMT2	ENSG00000131730
rs534683145	chr22:26159127	-1.30292	N	N	NA	intronic	.	MYO18B	ENSG00000133454
rs572062495	chr1:206883212	-1.30292	N	chr1:206968955	NA	intronic	.	MAPKAPK2	ENSG00000162889
rs56687673	chr19:46911206	-1.30292	N	chr19:47100565	4	intergenic	.	.	.
rs551280605	chr6:164568559	-1.30292	N	N	NA	intergenic	.	.	.
rs138634266	chr2:192703908	-1.30292	N	chr2:192522423	5	intronic	.	SDPR	ENSG00000168497
rs1820971	chr2:128407771	-1.30292	N	N	4	intronic	.	LIMS2	ENSG00000072163
rs7011479	chr8:87520252	-1.30292	N	chr8:87169049	4	intronic	.	RMDN1	ENSG00000176623
rs72789325	chr16:31441194	-1.30292	N	chr16:31015877	6	intergenic	.	.	.
rs139366223	chr10:3956122	-1.30292	N	N	7	intergenic	.	.	.
rs79313860	chr20:32025573	-1.30292	N	N	5	intronic	.	SNTA1	ENSG00000101400
rs556191086	chr1:216788929	-1.30292	N	N	NA	intronic	.	ESRRG	ENSG00000196482
rs183693286	chr6:3911178	-1.30292	N	N	6	intergenic	.	.	.
rs150616757	chr5:16456348	-1.30292	N	N	4	intronic	.	ZNF622	ENSG00000173545
rs567108395	chr10:92745317	-1.30292	N	N	NA	ncRNA_intronic	.	.	.
rs144267613	chr10:18630351	-1.30292	N	chr10:18266410	6	intronic	.	CACNB2	ENSG00000165995
rs13421936	chr2:106130320	-1.30292	N	chr2:106433909	6	intergenic	.	.	.
rs563275623	chr1:167620569	-1.30292	N	chr1:167600842	NA	intronic	.	RCSD1	ENSG00000198771
rs137907631	chr7:116038870	-1.30292	N	chr7:116357368	5	intergenic	.	.	.
rs537308367	chr2:173974002	-1.30292	N	N	NA	intronic	.	MLTK	ENSG00000091436
rs145731541	chr4:174607754	-1.30292	N	N	5	intergenic	.	.	.
rs139215006	chr18:34065596	-1.30292	N	N	6	intronic	.	FHOD3	ENSG00000134775
rs559392218	chr10:121093088	-1.30292	N	N	NA	intronic	.	GRK5	ENSG00000198873
rs562242015	chr18:33957872	-1.30292	N	N	NA	intronic	.	FHOD3	ENSG00000134775
rs553152772	chr6:43760775	-1.30292	N	chr6:43693094	NA	intergenic	.	.	.
rs145384373	chr2:106022483	-1.30292	N	chr2:106433909	5	intronic	.	FHL2	ENSG00000115641
rs572956063	chr14:76775927	-1.30292	N	N	NA	intergenic	.	.	.
rs549492838	chr11:19224031	-1.30292	N	chr11:19297340	NA	intronic	.	CSRP3	ENSG00000129170
rs536576926	chr13:34083314	-1.30292	N	N	NA	intronic	.	.	.
rs146222697	chr15:63195380	-1.30292	N	chr15:62830704	5	intergenic	.	.	.
rs557655117	chr3:167752644	-1.30292	N	N	NA	intronic	.	GOLIM4	ENSG00000173905
rs192258473	chr6:129455102	-1.30292	N	N	5	intronic	.	LAMA2	ENSG00000196569
rs571162855	chr2:192703672	-1.30292	N	chr2:192522423	NA	intronic	.	SDPR	ENSG00000168497
rs193050877	chr11:16943063	-1.30292	N	chr11:16618307	6	intronic	.	PLEKHA7	ENSG00000166689
rs190610081	chr12:32980454	-1.30292	N	N	6	intronic	.	PKP2	ENSG00000057294
rs528971756	chr3:16881133	-1.30292	N	chr3:16911330	NA	intergenic	.	.	.
rs75724885	chr4:65173595	-1.30292	N	N	7	intronic	.	TECRL	ENSG00000205678
rs530341396	chr13:75946707	-1.30292	N	N	NA	intronic	.	TBC1D4	ENSG00000136111
rs75724886	chr4:3469773	-1.30292	N	chr4:3148276	5	intronic	.	DOK7	ENSG00000175920
rs530341391	chr2:134880357	-1.30292	N	chr2:134991024	NA	intergenic	.	.	.
rs61751192	chr18:3253942	-1.30292	N	N	5	exonic	synonymous	MYL12A	ENSG00000101608
rs138821845	chr15:92431762	-1.30292	N	N	7	intronic	.	SLCO3A1	ENSG00000176463
rs200949096	chr14:23235891	-1.30292	N	chr14:23429729	4	exonic	nonsynonymous	OXA1L	ENSG00000155463
rs142355449	chr2:101437740	-1.30292	N	chr2:101778319	4	intronic	.	NPAS2	ENSG00000170485
rs146202743	chr3:159483186	-1.30292	N	chr3:159637678	4	ncRNA_exonic	.	IQCJ-SCHIP1	ENSG00000250588
rs189500712	chr6:129585672	-1.30292	N	N	5	intronic	.	LAMA2	ENSG00000196569
rs559061538	chr3:187990224	-1.30292	N	chr3:188441161	NA	intronic	.	LPP	ENSG00000145012
rs553017149	chr10:116390070	-1.30292	N	N	NA	intronic	.	ABLIM1	ENSG00000099204
rs77871221	chr10:74007773	-1.30292	N	chr10:73520632	4	intergenic	.	.	.
rs533452927	chr5:141332754	-1.30292	N	chr5:141510754	NA	intronic	.	PCDH12	ENSG00000113555
rs3825348	chr12:3356426	-1.30292	N	chr12:3020644	5	intronic	.	TSPAN9	ENSG00000011105
rs540001887	chr9:112556501	-1.30292	N	chr9:112722330	NA	intronic	.	PALM2-AKAP2	ENSG00000157654
rs573506589	chr1:202402310	-1.30292	N	N	NA	intronic	.	PPP1R12B	ENSG00000077157
rs531435203	chr6:53523887	-1.30292	N	N	NA	intronic	.	KLHL31	ENSG00000124743
rs3825342	chr12:3370811	-1.30292	N	chr12:3020644	5	intronic	.	TSPAN9	ENSG00000011105
rs535431187	chr1:85660871	-1.30292	N	N	NA	intronic	.	SYDE2	ENSG00000097096
rs556975740	chr5:173379097	-1.30292	N	chr5:173075213	NA	intronic	.	CPEB4	ENSG00000113742
rs3825345	chr12:3357067	-1.30292	N	chr12:3020644	5	intronic	.	TSPAN9	ENSG00000011105
rs562035325	chr6:45910330	-1.30292	N	chr6:45569863	NA	intronic	.	CLIC5	ENSG00000112782
rs556574136	chr14:55149453	-1.30292	N	N	NA	intronic	.	SAMD4A	ENSG00000020577
rs150116342	chr5:167126410	-1.30292	N	N	2b	intronic	.	TENM2	ENSG00000145934
rs539935771	chr12:22034359	-1.30292	N	N	NA	intronic	.	ABCC9	ENSG00000069431
rs138608266	chr18:48184070	-1.30292	N	chr18:48147793	5	intronic	.	MAPK4	ENSG00000141639
rs569567138	chr3:42139105	-1.30292	N	N	NA	intronic	.	TRAK1	ENSG00000182606
rs547630818	chr13:29538661	-1.30292	N	N	NA	intergenic	.	.	.
rs145381478	chr15:86266060	-1.30292	N	chr15:86294211	6	intronic	.	AKAP13	ENSG00000170776
rs533632949	chr14:73332382	-1.30292	N	chr14:73414316	NA	intronic	.	DPF3	ENSG00000205683
rs138848597	chr8:58909080	-1.30292	N	N	4	intronic	.	FAM110B	ENSG00000169122
rs569415555	chr22:17639072	-1.30292	N	chr22:17906176	NA	intronic	.	CECR5	ENSG00000069998
rs72956115	chr1:19923669	-1.30292	N	chr1:19981023	4	intronic	.	MINOS1-NBL1	ENSG00000270136
rs577624165	chr3:140813716	-1.30292	N	chr3:140926791	NA	intronic	.	SPSB4	ENSG00000175093
rs549819030	chr1:201354279	-1.30292	N	N	NA	intronic	.	LAD1	ENSG00000159166
rs541868275	chr3:158290066	-1.30292	N	N	NA	intronic	.	MLF1	ENSG00000178053
rs575628401	chr17:27476892	-1.30292	N	chr17:27961562	NA	intronic	.	MYO18A	ENSG00000196535
rs536374891	chr12:68055990	-1.30292	N	N	NA	UTR3	.	DYRK2	ENSG00000127334
rs111821564	chr6:16216841	-1.30292	N	N	5	intergenic	.	.	.
rs73299551	chr10:81955112	-1.30292	N	chr10:82218964	5	intronic	.	ANXA11	ENSG00000122359
rs545404436	chr2:224822032	-1.30292	N	N	NA	upstream	.	.	.
rs547745800	chr1:216893356	-1.30292	N	N	NA	intronic	.	ESRRG	ENSG00000196482
rs531725689	chr6:53537666	-1.30292	N	N	NA	intergenic	.	.	.
rs548220823	chr6:141486105	-1.30292	N	N	NA	intergenic	.	.	.
rs2376740	chr2:106032291	-1.30292	N	chr2:106433909	5	intronic	.	FHL2	ENSG00000115641
rs550220279	chr4:120063977	-1.30292	N	chr4:120264996	NA	intronic	.	MYOZ2	ENSG00000172399
rs566262026	chr8:9911732	-1.30292	N	N	NA	upstream	.	.	.
rs202011027	chr15:57998202	-1.30292	N	N	5	intronic	.	GCOM1	ENSG00000137878
rs140575585	chr1:232565199	-1.30292	N	N	2b	intronic	.	SIPA1L2	ENSG00000116991
rs368973405	chr19:576499	-1.30292	N	chr19:836144	4	intronic	.	BSG	ENSG00000172270
rs186675930	chr3:140842987	-1.30292	N	chr3:140926791	5	intronic	.	SPSB4	ENSG00000175093
rs548950380	chr13:29958573	-1.30292	N	N	NA	intronic	.	MTUS2	ENSG00000132938
rs576203634	chr1:237161051	-1.30292	N	N	NA	intergenic	.	.	.
rs145073475	chr18:34004243	-1.30292	N	N	7	intronic	.	FHOD3	ENSG00000134775
rs572398915	chr22:26151317	-1.30292	N	N	NA	intronic	.	MYO18B	ENSG00000133454
rs183052401	chr5:16531589	-1.30292	N	N	5	intronic	.	FAM134B	ENSG00000154153
rs144545045	chr2:40704590	-1.30292	N	N	5	intronic	.	SLC8A1	ENSG00000183023
rs77831861	chr14:55134994	-1.30292	N	N	7	intronic	.	SAMD4A	ENSG00000020577
rs149786776	chr12:20524260	-1.30292	N	chr12:20578881	4	intronic	.	PDE3A	ENSG00000172572
rs377701677	chr20:10415209	-1.30292	N	chr20:10646671	4	upstream	.	.	.
rs572749203	chr2:169588173	-1.30292	N	chr2:169707552	NA	intronic	.	CERS6	ENSG00000172292
rs149365419	chr12:21807815	-1.30292	N	N	6	intronic	.	LDHB	ENSG00000111716
rs574849268	chr14:33044096	-1.30292	N	N	NA	intronic	.	AKAP6	ENSG00000151320
rs751915	chr17:949783	-1.30292	N	chr17:1373518	3a	intronic	.	ABR	ENSG00000159842
rs4575673	chr2:238522622	-1.30292	N	chr2:238873673	4	intergenic	.	.	.
rs145203720	chr10:112558782	-1.30292	N	N	7	intronic	.	RBM20	ENSG00000203867
rs74717326	chr1:217310816	-1.30292	N	N	3a	intronic	.	ESRRG	ENSG00000196482
rs370020984	chr9:112551465	-1.30292	N	chr9:112722330	7	intronic	.	PALM2-AKAP2	ENSG00000157654
rs112605727	chr18:3186126	-1.30292	N	N	7	intronic	.	MYOM1	ENSG00000101605
rs73205106	chr8:11587396	-1.30292	N	chr8:11836514	7	intronic	.	GATA4	ENSG00000136574
rs142461767	chr9:134172356	-1.30292	N	N	4	intronic	.	PPAPDC3	ENSG00000160539
rs138630400	chr5:113543789	-1.30292	N	N	7	intergenic	.	.	.
rs568005929	chr3:52233069	-1.30292	N	N	NA	intronic	.	ALAS1	ENSG00000023330
rs548111141	chr8:74882351	-1.30292	N	N	NA	intronic	.	TCEB1	ENSG00000154582
rs80218597	chr1:228396634	-1.30292	N	N	5	ncRNA_intronic	.	OBSCN	ENSG00000154358
rs558769303	chr2:207322338	-1.30292	N	N	NA	intronic	.	ADAM23	ENSG00000114948
rs548947772	chr18:33972386	-1.30292	N	N	NA	intronic	.	FHOD3	ENSG00000134775
rs139283903	chr12:21972844	-1.30292	N	N	4	intronic	.	ABCC9	ENSG00000069431
rs117409042	chr9:14433954	-1.30292	N	chr9:14161670	4	intergenic	.	.	.
rs183951910	chr2:98261682	-1.30292	N	chr2:98271575	4	upstream	.	.	.
rs534441583	chr7:150662224	-1.30292	N	chr7:150278589	NA	intronic	.	KCNH2	ENSG00000055118
rs140647342	chr9:14436773	-1.30292	N	chr9:14161670	5	intergenic	.	.	.
rs532998066	chr3:37220702	-1.30292	N	N	NA	intergenic	.	.	.
rs544752505	chr9:4740780	-1.30292	N	chr9:4746539	NA	intronic	.	AK3	ENSG00000147853
rs190309091	chr14:55134793	-1.30292	N	N	5	intronic	.	SAMD4A	ENSG00000020577
rs537296295	chr12:21922542	-1.30292	N	N	NA	intronic	.	KCNJ8	ENSG00000121361
rs145152380	chr2:202294894	-1.30292	N	chr2:202112471	5	intronic	.	TRAK2	ENSG00000115993
rs114646323	chr6:43027470	-1.30292	N	N	4	intronic	.	MRPL2	ENSG00000112651
rs144217491	chr10:33519646	-1.30292	N	N	7	intronic	.	NRP1	ENSG00000099250
rs532698711	chr5:41510693	-1.30292	N	N	NA	UTR5	.	PLCXD3	ENSG00000182836
rs10107964	chr8:17497270	-1.30292	Y	N	5	intronic	.	PDGFRL	ENSG00000104213
rs572561180	chr10:71097869	-1.30292	N	chr10:70607580	NA	intronic	.	HK1	ENSG00000156515
rs72892841	chr3:64655794	-1.30292	N	chr3:64705365	5	intronic	.	ADAMTS9	ENSG00000163638
rs530509465	chr5:148662215	-1.30292	N	chr5:148198999	NA	intronic	.	AFAP1L1	ENSG00000157510
rs567667117	chr2:101551241	-1.30292	N	chr2:101778319	NA	intronic	.	NPAS2	ENSG00000170485
rs537175693	chr6:16240816	-1.30292	N	N	NA	intronic	.	GMPR	ENSG00000137198
rs150615478	chr10:112504248	-1.30292	N	N	5	intronic	.	RBM20	ENSG00000203867
rs531287383	chr3:183345791	-1.30292	N	chr3:183730295	NA	intergenic	.	.	.
rs192922504	chr15:72519699	-1.30292	N	N	3a	intronic	.	PKM	ENSG00000067225
rs528999168	chr15:71742557	-1.30292	N	N	NA	intronic	.	THSD4	ENSG00000187720
rs544113082	chr13:20703161	-1.30292	N	N	NA	intergenic	.	.	.
rs140151724	chr7:8272241	-1.30292	N	chr7:8024840	6	exonic	synonymous	ICA1	ENSG00000003147
rs139614434	chr15:57879935	-1.30292	N	N	7	intergenic	.	.	.
rs529069554	chr15:85967274	-1.30292	N	chr15:86294211	NA	intronic	.	AKAP13	ENSG00000170776
rs141872762	chr3:66506849	-1.30292	N	N	6	intronic	.	LRIG1	ENSG00000144749
rs138860280	chr4:123608532	-1.30292	N	chr4:123560939	5	ncRNA_intronic	.	.	.
rs189462146	chr1:46769392	-1.30292	N	chr1:46513012	4	UTR5	.	UQCRH	ENSG00000173660
rs558146146	chr3:192398149	-1.30292	N	N	NA	intronic	.	FGF12	ENSG00000114279
rs552054747	chr4:84461713	-1.30292	N	chr4:84159219	NA	intronic	.	AGPAT9	ENSG00000138678
rs572782899	chr19:3950362	-1.30292	N	chr19:4090422	NA	ncRNA_intronic	.	.	.
rs536129138	chr7:136610108	-1.30292	N	N	NA	ncRNA_intronic	.	CHRM2	ENSG00000181072
rs150623750	chr5:43600287	-1.30292	N	chr5:43866596	5	ncRNA_intronic	.	.	.
rs149774928	chr18:25733771	-1.30292	N	N	5	intronic	.	CDH2	ENSG00000170558
rs186878282	chr2:159810173	-1.30292	N	N	2b	intergenic	.	.	.
rs116713738	chr3:119017264	-1.30292	N	N	2b	intronic	.	ARHGAP31	ENSG00000031081
rs528623165	chr9:112919255	-1.30292	N	chr9:113338735	NA	intronic	.	AKAP2	ENSG00000241978
rs565142846	chr1:26389527	-1.30292	N	chr1:26834960	NA	intronic	.	TRIM63	ENSG00000158022
rs111648738	chr3:123123550	-1.30292	N	chr3:123105721	5	intronic	.	ADCY5	ENSG00000173175
rs150965493	chr5:138261042	-1.30292	N	N	4	exonic	synonymous	CTNNA1	ENSG00000044115
rs544611227	chr7:151324360	-1.30292	N	N	NA	intronic	.	PRKAG2	ENSG00000106617
rs553356680	chr15:64265437	-1.30292	N	chr15:64672002	NA	intronic	.	DAPK2	ENSG00000035664
rs551684931	chr12:22036234	-1.30292	N	N	NA	intronic	.	ABCC9	ENSG00000069431
rs570820075	chr7:112580183	-1.30292	N	chr7:112782556	NA	upstream	.	.	.
rs74139081	chr10:72095711	-1.30292	N	N	7	intronic	.	LRRC20	ENSG00000172731
rs566244553	chr10:62041735	-1.30292	N	N	NA	intronic	.	ANK3	ENSG00000151150
rs377736044	chr3:187669618	-1.30292	N	chr3:187652724	5	intergenic	.	.	.
rs11980258	chr7:32128088	-1.30292	N	N	5	intronic	.	PDE1C	ENSG00000154678
rs11814261	chr10:116421707	-1.30292	N	N	5	intronic	.	ABLIM1	ENSG00000099204
rs532363532	chr1:237690592	-1.30292	N	N	NA	intronic	.	RYR2	ENSG00000198626
rs547879101	chr2:220281325	-1.30292	N	chr2:220049128	NA	intergenic	.	.	.
rs530115510	chr2:241314114	-1.30292	N	chr2:241563739	NA	intergenic	.	.	.
rs10777503	chr12:93692591	-1.30292	N	chr12:94144175	6	ncRNA_intronic	.	.	.
rs553380062	chr20:36755874	-1.30292	N	chr20:36895860	NA	downstream	.	.	.
rs547879104	chr15:92346958	-1.30292	N	N	NA	intergenic	.	.	.
rs180912781	chr8:105549714	-1.30292	N	N	4	intronic	.	LRP12	ENSG00000147650
rs184510542	chr10:81108925	-1.30292	N	chr10:81047575	5	intronic	.	PPIF	ENSG00000108179
rs569551709	chr2:72984864	-1.30292	N	N	NA	intronic	.	EXOC6B	ENSG00000144036
rs562210251	chr18:48187169	-1.30292	N	chr18:48147793	NA	intronic	.	MAPK4	ENSG00000141639
rs12519997	chr5:173351858	-1.30292	N	chr5:173075213	4	intronic	.	CPEB4	ENSG00000113742
rs577353642	chr2:220510723	-1.30292	N	chr2:220049128	NA	intergenic	.	.	.
rs182205388	chr22:34295621	-1.30292	N	N	6	intronic	.	LARGE	ENSG00000133424
rs574550024	chr3:64883951	-1.30292	N	chr3:64705365	NA	ncRNA_intronic	.	.	.
rs544564162	chr4:141848995	-1.30292	N	N	NA	intronic	.	RNF150	ENSG00000170153
rs150247569	chr2:40686197	-1.30292	N	N	6	intronic	.	SLC8A1	ENSG00000183023
rs185423239	chr20:19760678	-1.30292	N	N	4	intergenic	.	.	.
rs534435115	chr4:140839194	-1.30292	N	N	NA	intronic	.	MAML3	ENSG00000196782
rs75828388	chr3:66544432	-1.30292	N	N	5	intronic	.	LRIG1	ENSG00000144749
rs529021123	chr5:1100073	-1.30292	N	chr5:1313242	NA	intronic	.	SLC12A7	ENSG00000113504
rs569393946	chr2:201988147	-1.30292	N	chr2:202112471	NA	intronic	.	CFLAR	ENSG00000003402
rs141323859	chr17:1010793	-1.30292	N	chr17:1373518	5	intronic	.	ABR	ENSG00000159842
rs528607672	chr3:64680540	-1.30292	N	chr3:64705365	NA	ncRNA_intronic	.	.	.
rs559229844	chr1:40042273	-1.30292	N	chr1:40406715	NA	UTR5	.	PABPC4	ENSG00000090621
rs567590747	chr15:89006827	-1.30292	N	N	NA	intronic	.	MRPL46	ENSG00000259494
rs565878912	chr1:167424184	-1.30292	N	chr1:167600842	NA	intronic	.	CD247	ENSG00000198821
rs547099775	chr12:3370835	-1.30292	N	chr12:3020644	NA	intronic	.	TSPAN9	ENSG00000011105
rs186462925	chr6:129205110	-1.30292	N	N	5	intronic	.	LAMA2	ENSG00000196569
rs148966917	chr5:156989163	-1.30292	N	chr5:156655015	4	intronic	.	ADAM19	ENSG00000135074
rs182015361	chr3:64679876	-1.30292	N	chr3:64705365	5	ncRNA_intronic	.	.	.
rs545176204	chr22:36000130	-1.30292	N	N	NA	intergenic	.	.	.
rs577745841	chr9:97648224	-1.30292	N	N	NA	intronic	.	C9orf3	ENSG00000148120
rs537095836	chr14:55041667	-1.30292	N	N	NA	intronic	.	SAMD4A	ENSG00000020577
rs571837915	chr15:71921791	-1.30292	N	N	NA	intronic	.	THSD4	ENSG00000187720
rs189572880	chr3:167748254	-1.30292	N	N	6	intronic	.	GOLIM4	ENSG00000173905
rs569565195	chr17:17745984	-1.30292	N	chr17:17707105	NA	downstream	.	.	.
rs532124506	chr18:32665337	-1.30292	N	N	NA	intronic	.	MAPRE2	ENSG00000166974
rs561299253	chr3:48936065	-1.30292	N	chr3:49267435	NA	intronic	.	SLC25A20	ENSG00000178537
rs559368733	chr10:93358394	-1.30292	N	chr10:93650603	NA	ncRNA_intronic	.	.	.
rs573849622	chr10:112566897	-1.30292	N	N	NA	intronic	.	RBM20	ENSG00000203867
rs115965214	chr4:23837765	-1.30292	N	N	7	intronic	.	PPARGC1A	ENSG00000109819
rs139903066	chr22:26144206	-1.30292	N	N	5	intronic	.	MYO18B	ENSG00000133454
rs573849627	chr4:186661712	-1.30292	N	N	NA	intronic	.	SORBS2	ENSG00000154556
rs73254774	chr5:139598873	-1.30292	N	N	2b	intronic	.	CYSTM1	ENSG00000120306
rs73254776	chr5:139600138	-1.30292	N	N	4	intronic	.	CYSTM1	ENSG00000120306
rs532200212	chr5:133746968	-1.30292	N	chr5:133619966	NA	intronic	.	CDKN2AIPNL	ENSG00000237190
rs529354941	chr12:3260507	-1.30292	N	chr12:3020644	NA	intronic	.	TSPAN9	ENSG00000011105
rs577863520	chr10:7831929	-1.30292	N	chr10:8287240	NA	intronic	.	ATP5C1	ENSG00000165629
rs552891623	chr6:44203875	-1.30292	N	chr6:43804571	NA	intergenic	.	.	.
rs80052395	chr2:40602365	-1.30292	N	N	5	intronic	.	SLC8A1	ENSG00000183023
rs140920864	chr8:134505821	-1.30292	N	chr8:134103953	7	intronic	.	ST3GAL1	ENSG00000008513
rs190652611	chr6:3908524	-1.30292	N	N	5	intergenic	.	.	.
rs79793004	chr4:114503842	-1.30292	N	N	7	intronic	.	CAMK2D	ENSG00000145349
rs537906209	chr5:41462694	-1.30292	N	N	NA	intronic	.	PLCXD3	ENSG00000182836
rs550642494	chr12:19343194	-1.30292	N	N	NA	intronic	.	PLEKHA5	ENSG00000052126
rs556519196	chr7:116645551	-1.30292	N	chr7:116357368	NA	intronic	.	ST7	ENSG00000004866
rs182401647	chr9:71305485	-1.30292	N	N	7	intergenic	.	.	.
rs141360456	chr3:42218010	-1.30292	N	N	7	intronic	.	TRAK1	ENSG00000182606
rs3802316	chr8:41528228	-1.30292	Y	N	5	intronic	.	ANK1	ENSG00000029534
rs188499884	chr7:151409959	-1.30292	N	N	5	intronic	.	PRKAG2	ENSG00000106617
rs562289401	chr18:25556531	-1.30292	N	N	NA	intronic	.	CDH2	ENSG00000170558
rs569297994	chr20:42806032	-1.30292	N	chr20:42660286	NA	UTR3	.	JPH2	ENSG00000149596
rs536567108	chr16:57481443	-1.30292	N	chr16:57061189	NA	exonic	nonsynonymous	COQ9	ENSG00000088682
rs530919599	chr13:76013986	-1.30292	N	N	NA	intronic	.	TBC1D4	ENSG00000136111
rs577571625	chr12:93594098	-1.30292	N	N	NA	ncRNA_intronic	.	.	.
rs568162111	chr3:9290358	-1.30292	N	chr3:9511975	NA	intronic	.	SRGAP3	ENSG00000196220
rs527870657	chr8:11534381	-1.30292	N	chr8:11836514	NA	upstream	.	.	.
rs557988268	chr22:26147069	-1.30292	N	N	NA	intronic	.	MYO18B	ENSG00000133454
rs145719363	chr16:4526729	-1.30292	N	chr16:4476089	3a	intronic	.	HMOX2	ENSG00000103415
rs192638218	chr3:40354391	-1.30292	N	N	2b	downstream	.	.	.
rs530357183	chr4:108928841	-1.30292	N	N	NA	intronic	.	HADH	ENSG00000138796
rs115349029	chr6:164520898	-1.30292	N	N	4	intergenic	.	.	.
rs532463500	chr20:42808642	-1.30292	N	chr20:42660286	NA	intronic	.	JPH2	ENSG00000149596
rs1134224	chr22:46633371	-1.30292	N	chr22:46615376	7	UTR3	.	PPARA	ENSG00000186951
rs549687993	chr3:66469422	-1.30292	N	N	NA	intronic	.	LRIG1	ENSG00000144749
rs551145039	chr19:33166075	-1.30292	N	N	NA	UTR5	.	ANKRD27	ENSG00000105186
rs542349935	chr5:1100175	-1.30292	N	chr5:1313242	NA	intronic	.	SLC12A7	ENSG00000113504
rs199867009	chr14:55168873	-1.30292	N	N	4	exonic	nonsynonymous	SAMD4A	ENSG00000020577
rs10411180	chr19:51866319	-1.30292	N	chr19:52314161	2b	intronic	.	ETFB	ENSG00000105379
rs138919023	chr9:38046451	-1.30292	N	chr9:38196117	4	intronic	.	SHB	ENSG00000107338
rs2120329	chr18:32715681	-1.30292	N	N	5	intronic	.	MAPRE2	ENSG00000166974
rs189641433	chr7:107110619	-1.30292	N	N	3a	UTR5	.	COG5	ENSG00000164597
rs553121341	chr2:88379857	-1.30292	N	N	NA	intronic	.	SMYD1	ENSG00000115593
rs139691085	chr5:43600460	-1.30292	N	chr5:43866596	7	ncRNA_intronic	.	.	.
rs532189309	chr4:47838470	-1.30292	N	N	NA	ncRNA_intronic	.	CORIN	ENSG00000145244
rs571721807	chr4:108913311	-1.30292	N	N	NA	intronic	.	HADH	ENSG00000138796
rs546616571	chr3:66528305	-1.30292	N	N	NA	intronic	.	LRIG1	ENSG00000144749
rs569350463	chr8:33420389	-1.30292	N	N	NA	intronic	.	RNF122	ENSG00000133874
rs7865376	chr9:27152034	-1.30292	N	N	4	intronic	.	TEK	ENSG00000120156
rs560015038	chr6:122449702	-1.30292	N	chr6:122746938	NA	intergenic	.	.	.
rs4308383	chr4:77008850	-1.30292	N	N	5	intronic	.	ART3	ENSG00000156219
rs114518990	chr1:936687	-1.30292	N	N	4	intergenic	.	.	.
rs192906898	chr10:112506730	-1.30292	N	N	3a	intronic	.	RBM20	ENSG00000203867
rs373746604	chr16:58427714	-1.30292	N	N	5	intronic	.	GINS3	ENSG00000181938
rs538863110	chr1:167623659	-1.30292	N	chr1:167600842	NA	intronic	.	RCSD1	ENSG00000198771
rs78676371	chr2:40615444	-1.30292	N	N	5	intronic	.	SLC8A1	ENSG00000183023
rs376533338	chr5:79031305	-1.30292	N	N	7	exonic	synonymous	CMYA5	ENSG00000164309
rs191894709	chr3:121314009	-1.30292	N	chr3:121781723	5	intronic	.	FBXO40	ENSG00000163833
rs560151047	chr1:161195632	-1.30292	N	chr1:161620089	NA	upstream	.	.	.
rs534771571	chr6:30745043	-1.30292	N	N	NA	intergenic	.	.	.
rs565530321	chr11:16944166	-1.30292	N	chr11:16618307	NA	intronic	.	PLEKHA7	ENSG00000166689
rs186283411	chr5:148668306	-1.30292	N	chr5:148198999	2b	intronic	.	AFAP1L1	ENSG00000157510
rs540195959	chr2:106010213	-1.30292	N	chr2:106433909	NA	intronic	.	FHL2	ENSG00000115641
rs552005755	chr13:32743881	-1.30292	N	N	NA	intronic	.	FRY	ENSG00000073910
rs138663071	chr4:75860420	-1.30292	N	N	5	intronic	.	PARM1	ENSG00000169116
rs368107695	chr1:236911090	-1.30292	N	N	5	intronic	.	ACTN2	ENSG00000077522
rs575510262	chr3:66467654	-1.30292	N	N	NA	exonic	synonymous	LRIG1	ENSG00000144749
rs572366665	chr9:101722691	-1.30292	N	N	NA	intronic	.	COL15A1	ENSG00000204291
rs180717675	chr15:86264426	-1.30292	N	chr15:86294211	5	intronic	.	AKAP13	ENSG00000170776
rs149955730	chr18:12368508	-1.30292	N	chr18:12856908	5	intronic	.	AFG3L2	ENSG00000141385
rs188314322	chr1:202438515	-1.30292	N	N	6	intronic	.	PPP1R12B	ENSG00000077157
rs73497150	chr16:4266755	-1.30292	N	chr16:4476089	5	intronic	.	SRL	ENSG00000185739
rs566514089	chr20:25176211	-1.30292	N	chr20:25194611	NA	ncRNA_intronic	.	.	.
rs181914341	chr3:123096951	-1.30292	N	chr3:123105721	5	intronic	.	ADCY5	ENSG00000173175
rs552041691	chr1:237394922	-1.30292	N	N	NA	intronic	.	RYR2	ENSG00000198626
rs182040281	chr2:106015424	-1.30292	N	chr2:106433909	4	UTR5	.	FHL2	ENSG00000115641
rs538917947	chr4:95511925	-1.30292	N	N	NA	intronic	.	PDLIM5	ENSG00000163110
rs555914358	chr7:35298568	-1.30292	N	N	NA	intergenic	.	.	.
rs567605823	chr6:56112327	-1.30292	N	N	NA	UTR5	.	COL21A1	ENSG00000124749
rs138005889	chr4:108914381	-1.30292	N	N	5	intronic	.	HADH	ENSG00000138796
rs200162100	chr8:124657945	-1.30292	N	N	5	UTR3	.	KLHL38	ENSG00000175946
rs557002165	chr4:174446772	-1.30292	N	N	NA	downstream	.	.	.
rs183690786	chr10:33513770	-1.30292	N	N	4	intronic	.	NRP1	ENSG00000099250
rs79689754	chr10:18757106	-1.30292	N	chr10:18266410	7	intronic	.	CACNB2	ENSG00000165995
rs138850150	chr11:112813957	-1.30292	N	N	4	intergenic	.	.	.
rs564321443	chr17:73256220	-1.30292	N	chr17:72762646	NA	intronic	.	GGA3	ENSG00000125447
rs548156659	chr12:117499070	-1.30292	N	N	NA	intronic	.	TESC	ENSG00000088992
rs570916826	chr4:84503693	-1.30292	N	chr4:84159219	NA	intronic	.	AGPAT9	ENSG00000138678
rs540582675	chr10:3136236	-1.30292	N	N	NA	intronic	.	PFKP	ENSG00000067057
rs558467838	chr4:75894198	-1.30292	N	N	NA	ncRNA_intronic	.	PARM1	ENSG00000169116
rs532643892	chr20:36754937	-1.30292	N	chr20:36895860	NA	intergenic	.	.	.
rs147565704	chr4:120058170	-1.30292	N	chr4:120264996	7	intronic	.	MYOZ2	ENSG00000172399
rs77331558	chr3:159574846	-1.30292	N	chr3:159637678	3a	intronic	.	IQCJ-SCHIP1	ENSG00000250588
rs535009657	chr5:78676565	-1.30292	N	N	NA	intronic	.	HOMER1	ENSG00000152413
rs575597799	chr19:49471293	-1.30292	N	chr19:49127490	NA	downstream	.	.	.
rs573523082	chr4:124791712	-1.30292	N	N	NA	ncRNA_intronic	.	.	.
rs531672515	chr19:17403262	-1.30292	N	chr19:17650608	NA	UTR3	.	ABHD8	ENSG00000127220
rs190719405	chr10:116381293	-1.30292	N	N	7	intronic	.	ABLIM1	ENSG00000099204
rs141795383	chr1:31854861	-1.30292	N	chr1:31377743	5	intergenic	.	.	.
rs530969279	chr13:42355493	-1.30292	N	N	NA	intronic	.	VWA8	ENSG00000102763
rs371224745	chr4:186617192	-1.30292	N	N	5	intronic	.	SORBS2	ENSG00000154556
rs534378259	chr10:112530793	-1.30292	N	N	NA	intronic	.	RBM20	ENSG00000203867
rs189231702	chr10:93338904	-1.30292	N	chr10:93650603	5	ncRNA_intronic	.	.	.
rs574601287	chr17:951954	-1.30292	N	chr17:1373518	NA	intronic	.	ABR	ENSG00000159842
rs531070032	chr18:33974201	-1.30292	N	N	NA	intronic	.	FHOD3	ENSG00000134775
rs201370740	chr1:156561761	-1.30292	N	chr1:156088526	4	exonic	synonymous	APOA1BP	ENSG00000163382
rs575191018	chr4:83957274	-1.30292	N	chr4:83903895	NA	intronic	.	COPS4	ENSG00000138663
rs113830100	chr13:50704342	-1.30292	N	chr13:50830002	4	ncRNA_intronic	.	.	.
rs532646244	chr9:134166223	-1.30292	N	N	NA	intronic	.	PPAPDC3	ENSG00000160539
rs541702683	chr11:1785511	-1.30292	N	chr11:1874221	NA	upstream	.	.	.
rs188304700	chr1:167602683	-1.30292	N	chr1:167600842	3a	intronic	.	RCSD1	ENSG00000198771
rs79394625	chr14:33077096	-1.30292	N	N	5	intronic	.	AKAP6	ENSG00000151320
rs181892185	chr20:42771880	-1.30292	N	chr20:42660286	5	intronic	.	JPH2	ENSG00000149596
rs587622718	chr14:105940430	-1.30292	N	chr14:105637156	NA	intronic	.	CRIP2	ENSG00000182809
rs188583462	chr8:101441928	-1.30292	N	N	6	intergenic	.	.	.
rs568330319	chr15:85951672	-1.30292	N	chr15:86294211	NA	intronic	.	AKAP13	ENSG00000170776
rs538438813	chr12:3346362	-1.30292	N	chr12:3020644	NA	intronic	.	TSPAN9	ENSG00000011105
rs78128570	chr18:33895507	-1.30292	N	N	5	intronic	.	FHOD3	ENSG00000134775
rs151134168	chr4:89203877	-1.30292	N	N	7	intronic	.	PPM1K	ENSG00000163644
rs551920677	chr3:16929506	-1.30292	N	chr3:16911330	NA	intronic	.	PLCL2	ENSG00000154822
rs370303594	chr1:85661225	-1.30292	N	N	5	intronic	.	SYDE2	ENSG00000097096
rs370628164	chr7:151413771	-1.30292	N	N	5	intronic	.	PRKAG2	ENSG00000106617
rs150787654	chr19:46803439	-1.30292	N	chr19:47100565	5	intronic	.	HIF3A	ENSG00000124440
rs189046697	chr10:18767831	-1.30292	N	N	5	intronic	.	CACNB2	ENSG00000165995
rs569548332	chr7:90240265	-1.30292	N	N	NA	intronic	.	CDK14	ENSG00000058091
rs529208389	chr1:237147049	-1.30292	N	N	NA	intergenic	.	.	.
rs36166689	chr2:3529018	-1.30292	N	N	4	intergenic	.	.	.
rs577968011	chr1:110950091	-1.30292	N	chr1:111348029	NA	intronic	.	LAMTOR5	ENSG00000134248
rs541334795	chr12:3384735	-1.30292	N	chr12:3020644	NA	intronic	.	TSPAN9	ENSG00000011105
rs79165753	chr17:17841977	-1.30292	N	chr17:17707105	4	intronic	.	TOM1L2	ENSG00000175662
rs540249599	chr5:170855481	-1.30292	N	N	NA	intronic	.	FGF18	ENSG00000156427
rs538255822	chr14:55235042	-1.30292	N	N	NA	intronic	.	SAMD4A	ENSG00000020577
rs563519747	chr3:72871583	-1.30292	N	N	NA	intronic	.	SHQ1	ENSG00000144736
rs538531823	chr3:42100534	-1.30292	N	N	NA	intergenic	.	.	.
rs201123839	chr1:28562883	-1.30292	N	chr1:28216736	3a	exonic	synonymous	ATPIF1	ENSG00000130770
rs559364593	chr2:128407347	-1.30292	N	N	NA	intronic	.	LIMS2	ENSG00000072163
rs537209500	chr1:1311366	-1.30292	N	N	NA	upstream	.	.	.
rs546048244	chr10:21123573	-1.30292	N	N	NA	intronic	.	NEBL	ENSG00000078114
rs560766642	chr1:174174566	-1.30292	N	chr1:174222832	NA	intronic	.	RABGAP1L	ENSG00000152061
rs9990321	chr3:159582191	-1.30292	N	chr3:159637678	7	intronic	.	IQCJ-SCHIP1	ENSG00000250588
rs570653875	chr11:9587963	-1.30292	N	chr11:9730141	NA	intergenic	.	.	.
rs550234530	chr22:34167011	-1.30292	N	N	NA	intronic	.	LARGE	ENSG00000133424
rs113070282	chr6:13617152	-1.30292	N	N	5	intronic	.	NOL7	ENSG00000225921
rs571040004	chr3:46029755	-1.30292	N	chr3:46418689	NA	intronic	.	FYCO1	ENSG00000163820
rs566916760	chr13:29069253	-1.30292	N	chr13:28641571	NA	UTR5	.	FLT1	ENSG00000102755
rs72750067	chr15:92441475	-1.30292	N	N	5	intronic	.	SLCO3A1	ENSG00000176463
rs72750065	chr15:92441169	-1.30292	N	N	7	intronic	.	SLCO3A1	ENSG00000176463
rs564362767	chr5:148694128	-1.30292	N	chr5:148198999	NA	intronic	.	AFAP1L1	ENSG00000157510
rs186123263	chr12:94251849	-1.30292	N	chr12:94536803	4	intergenic	.	.	.
rs537198588	chr20:33575841	-1.30292	N	N	NA	intronic	.	MYH7B	ENSG00000078814
rs561157462	chr8:17497947	-1.30292	N	N	NA	intronic	.	PDGFRL	ENSG00000104213
rs143566198	chr2:40737623	-1.30292	N	N	5	intronic	.	SLC8A1	ENSG00000183023
rs548098508	chr9:71614447	-1.30292	N	N	NA	intronic	.	PIP5K1B	ENSG00000107242
rs12329384	chr2:197432346	-1.30292	N	chr2:196974333	5	intronic	.	HECW2	ENSG00000138411
rs553129236	chr6:36824680	-1.30292	N	chr6:36353934	NA	intronic	.	PPIL1	ENSG00000137168
rs575459660	chr5:71801644	-1.30292	N	chr5:72112421	NA	intronic	.	ZNF366	ENSG00000178175
rs548793883	chr3:98481384	-1.30292	N	chr3:98428155	NA	intronic	.	ST3GAL6	ENSG00000064225
rs555574999	chr10:112579775	-1.30292	N	N	NA	intronic	.	RBM20	ENSG00000203867
rs538110798	chr1:205779063	-1.30292	N	chr1:205676263	NA	intronic	.	SLC41A1	ENSG00000133065
rs146198588	chr10:112438748	-1.30292	N	chr10:111969919	7	intronic	.	RBM20	ENSG00000203867
rs181127388	chr9:613582	-1.30292	N	chr9:288414	5	intronic	.	KANK1	ENSG00000107104
rs74409242	chr2:71729966	-1.30292	N	chr2:71677946	7	intronic	.	DYSF	ENSG00000135636
rs563286599	chr8:80941493	-1.30292	N	chr8:81061042	NA	intronic	.	MRPS28	ENSG00000147586
rs149936310	chr5:126338515	-1.30292	N	chr5:126091428	5	intronic	.	2020-03-03	ENSG00000173926
rs561981931	chr4:23853433	-1.30292	N	N	NA	intronic	.	PPARGC1A	ENSG00000109819
rs552045433	chr9:13916087	-1.30292	N	chr9:13676533	NA	intergenic	.	.	.
rs543460062	chr6:13098255	-1.30292	N	N	NA	intronic	.	.	.
rs529305548	chr8:131663880	-1.30292	N	N	NA	intergenic	.	.	.
rs143703081	chr2:159975673	-1.30292	N	chr2:160345024	4	intronic	.	TANC1	ENSG00000115183
rs187816191	chr14:105045784	-1.30292	N	chr14:105258892	2b	upstream	.	.	.
rs558907382	chr9:116248447	-1.30292	N	chr9:116085822	NA	intronic	.	RGS3	ENSG00000138835
rs184721000	chr6:123954807	-1.30292	N	N	7	intronic	.	TRDN	ENSG00000186439
rs191121946	chr1:26410674	-1.30292	N	chr1:26834960	5	intergenic	.	.	.
rs541087671	chr13:24182895	-1.30292	N	N	NA	intronic	.	TNFRSF19	ENSG00000127863
rs560036607	chr7:27701714	-1.30292	N	N	NA	intronic	.	HIBADH	ENSG00000106049
rs557514466	chr6:4352847	-1.30292	N	N	NA	intergenic	.	.	.
rs182340997	chr11:119241800	-1.30292	N	chr11:118747576	3a	intronic	.	USP2	ENSG00000036672
rs535644384	chr4:141783417	-1.30292	N	N	NA	intergenic	.	.	.
rs533519074	chr22:47132664	-1.30292	N	N	NA	intronic	.	CERK	ENSG00000100422
rs532522315	chr3:69822411	-1.30292	N	N	NA	intronic	.	MITF	ENSG00000187098
rs116363281	chr13:76022259	-1.30292	N	N	5	intronic	.	TBC1D4	ENSG00000136111
rs150670905	chr3:38569439	-1.30292	N	N	4	intergenic	.	.	.
rs545540999	chr9:97766516	-1.30292	N	chr9:98243868	NA	intronic	.	C9orf3	ENSG00000148120
rs147059335	chr4:159703251	-1.30292	N	N	4	intronic	.	FNIP2	ENSG00000052795
rs572507102	chr1:228555238	-1.30292	N	N	NA	intronic	.	OBSCN	ENSG00000154358
rs143229801	chr2:96930739	-1.30292	N	chr2:97368670	2a	intronic	.	TMEM127	ENSG00000135956
rs575516888	chr3:140662136	-1.30292	N	chr3:140926791	NA	intronic	.	SLC25A36	ENSG00000114120
rs192958879	chr17:47767717	-1.30292	N	chr17:47488823	4	intergenic	.	.	.
rs111970115	chr5:66264575	-1.30292	N	N	6	intronic	.	MAST4	ENSG00000069020
rs188136396	chr9:2602693	-1.30292	N	chr9:2622278	3a	ncRNA_intronic	.	.	.
rs183207703	chr7:16386807	-1.30292	N	N	5	intronic	.	ISPD	ENSG00000214960
rs559956184	chr1:226488683	-1.30292	N	chr1:226914734	NA	intronic	.	LIN9	ENSG00000183814
rs571287478	chr10:92680090	-1.30292	N	N	NA	exonic	nonsynonymous	ANKRD1	ENSG00000148677
rs192908858	chr1:117493182	-1.30292	N	chr1:117544331	4	intronic	.	PTGFRN	ENSG00000134247
rs555106329	chr1:31845282	-1.30292	N	chr1:31377743	NA	intronic	.	FABP3	ENSG00000121769
rs561023759	chr20:42771036	-1.30292	N	chr20:42660286	NA	intronic	.	JPH2	ENSG00000149596
rs540823545	chr9:97635069	-1.30292	N	N	NA	intronic	.	C9orf3	ENSG00000148120
rs560091143	chr8:1998406	-1.30292	N	N	NA	intronic	.	MYOM2	ENSG00000036448
rs114995518	chr1:46379986	-1.30292	N	chr1:46513012	5	intronic	.	MAST2	ENSG00000086015
rs546931416	chr10:103646673	-1.30292	N	N	NA	intronic	.	C10orf76	ENSG00000120029
rs190522865	chr20:30194609	-1.30292	N	chr20:30401407	4	upstream;downstream	.	.	.
rs189146558	chr2:99952965	-1.30292	N	N	4	upstream	.	.	.
rs142588539	chr10:69456057	-1.30292	N	chr10:69559409	4	upstream	.	.	.
rs189146556	chr14:34386727	-1.30292	N	N	4	intergenic	.	.	.
rs537325777	chr8:25833299	-1.30292	N	N	NA	intronic	.	EBF2	ENSG00000221818
rs562914985	chr12:39792273	-1.30292	N	N	NA	intronic	.	KIF21A	ENSG00000139116
rs552841352	chr6:45926269	-1.30292	N	chr6:45569863	NA	intronic	.	CLIC5	ENSG00000112782
rs55785097	chr8:102038456	-1.30292	N	N	4	intergenic	.	.	.
rs188094517	chr6:53523671	-1.30292	N	N	6	intronic	.	KLHL31	ENSG00000124743
rs540190207	chr19:39420973	-1.30292	N	chr19:38925079	NA	intronic	.	SARS2	ENSG00000104835
rs571582812	chr18:3208119	-1.30292	N	N	NA	intronic	.	MYOM1	ENSG00000101605
rs533411807	chr18:9134618	-1.30292	N	N	NA	ncRNA_intronic	.	.	.
rs567948655	chr5:74063780	-1.30292	N	N	NA	intronic	.	NSA2	ENSG00000164346
rs540089410	chr9:112622235	-1.30292	N	chr9:112722330	NA	intronic	.	PALM2-AKAP2	ENSG00000157654
rs564521560	chr5:137073760	-1.30292	N	N	NA	intergenic	.	.	.
rs374014905	chr7:123302516	-1.30292	N	N	5	exonic	synonymous	LMOD2	ENSG00000170807
rs545839192	chr6:10720940	-1.30292	N	chr6:10526373	NA	intergenic	.	.	.
rs572229170	chr8:42397931	-1.30292	N	N	NA	intronic	.	SMIM19	ENSG00000176209
rs8026365	chr15:92461527	-1.30292	N	N	5	intronic	.	SLCO3A1	ENSG00000176463
rs11752729	chr6:123925703	-1.30292	N	N	5	intronic	.	TRDN	ENSG00000186439
rs138809827	chr1:169556152	-1.30292	N	chr1:169665632	4	upstream	.	.	.
rs575962953	chr1:201334276	-1.30292	N	N	NA	intronic	.	TNNT2	ENSG00000118194
rs147637910	chr9:112562778	-1.30292	N	chr9:112722330	5	intronic	.	PALM2-AKAP2	ENSG00000157654
rs547038683	chr4:23841822	-1.30292	N	N	NA	intronic	.	PPARGC1A	ENSG00000109819
rs568426834	chr7:8324115	-1.30292	N	chr7:8024840	NA	ncRNA_intronic	.	.	.
rs555096803	chr5:140700734	-1.30292	N	chr5:140519166	NA	upstream	.	.	.
rs566702455	chr1:237172540	-1.30292	N	N	NA	intergenic	.	.	.
rs191796197	chr1:46502264	-1.30292	N	chr1:46513012	5	downstream	.	.	.
rs201910884	chr3:46904907	-1.30292	N	chr3:47184055	4	UTR5	.	MYL3	ENSG00000160808
rs552376011	chr3:188114783	-1.30292	N	chr3:188441161	NA	intronic	.	LPP	ENSG00000145012
rs557650184	chr9:37936405	-1.30292	N	chr9:38196117	NA	intronic	.	SHB	ENSG00000107338
rs527874495	chr15:92546986	-1.30292	N	N	NA	intronic	.	SLCO3A1	ENSG00000176463
rs7583052	chr2:169502496	-1.30292	N	chr2:169707552	5	intronic	.	CERS6	ENSG00000172292
rs56280964	chr3:69161988	-1.30292	N	N	5	intronic	.	LMOD3	ENSG00000163380
rs555311691	chr4:41613135	-1.30292	N	chr4:41371698	NA	intronic	.	LIMCH1	ENSG00000064042
rs538495474	chr11:19221649	-1.30292	N	chr11:19297340	NA	intronic	.	CSRP3	ENSG00000129170
rs549771777	chr5:145452010	-1.30292	N	N	NA	intergenic	.	.	.
rs28730751	chr10:92679985	-1.30292	N	N	5	exonic	nonsynonymous	ANKRD1	ENSG00000148677
rs536180828	chr5:175122263	-1.30292	N	N	NA	intergenic	.	.	.
rs538308483	chr8:52568311	-1.30292	N	N	NA	intronic	.	PXDNL	ENSG00000147485
rs529340667	chr18:3252267	-1.30292	N	N	NA	UTR5	.	MYL12A	ENSG00000101608
rs527736714	chr14:55149689	-1.30292	N	N	NA	intronic	.	SAMD4A	ENSG00000020577
rs149045364	chr8:98813601	-1.30292	N	N	7	intronic	.	LAPTM4B	ENSG00000104341
rs564628501	chr18:33958731	-1.30292	N	N	NA	intronic	.	FHOD3	ENSG00000134775
rs561843580	chr1:212399155	-1.30292	N	chr1:212558397	NA	ncRNA_intronic	.	.	.
rs562914186	chr12:2083969	-1.30292	N	N	NA	intronic	.	DCP1B	ENSG00000151065
rs562914187	chr4:3468490	-1.30292	N	chr4:3148276	NA	intronic	.	DOK7	ENSG00000175920
rs80171473	chr9:112534389	-1.30292	N	chr9:112722330	5	intronic	.	PALM2	ENSG00000243444
rs561843585	chr8:41526865	-1.30292	N	N	NA	intronic	.	ANK1	ENSG00000029534
rs1771208	chr13:29233771	-1.30292	Y	chr13:28842951	3a	intronic	.	POMP	ENSG00000132963
rs1000370	chr1:40998406	-1.30292	N	chr1:41356780	7	intronic	.	ZNF684	ENSG00000117010
rs561843589	chr3:135736831	-1.30292	N	N	NA	intronic	.	PPP2R3A	ENSG00000073711
rs538784639	chr9:562961	-1.30292	N	chr9:288414	NA	intronic	.	KANK1	ENSG00000107104
rs545546108	chr3:69768934	-1.30292	N	N	NA	intergenic	.	.	.
rs555915295	chr19:57050030	-1.30292	N	N	NA	upstream	.	.	.
rs552616891	chr1:201354314	-1.30292	N	N	NA	intronic	.	LAD1	ENSG00000159166
rs139773479	chr3:69819911	-1.30292	N	N	4	intronic	.	MITF	ENSG00000187098
rs535626816	chr7:158657405	-1.30292	N	N	NA	intronic	.	WDR60	ENSG00000126870
rs554799074	chr8:145515917	-1.30292	N	chr8:145158607	NA	intronic	.	HSF1	ENSG00000185122
rs367605027	chr17:80695388	-1.30292	N	chr17:81084522	7	intronic	.	FN3K	ENSG00000167363
rs6586687	chr8:17930727	-1.30292	N	N	7	intronic	.	ASAH1	ENSG00000104763
rs547699782	chr6:118877070	-1.30292	N	N	NA	intronic	.	CEP85L	ENSG00000111860
rs193105064	chr1:117458837	-1.30292	N	chr1:117544331	2b	intronic	.	PTGFRN	ENSG00000134247
rs578112109	chr9:538961	-1.30292	N	chr9:288414	NA	intronic	.	KANK1	ENSG00000107104
rs115204106	chr22:34291144	-1.30292	N	N	6	intronic	.	LARGE	ENSG00000133424
rs529761129	chr19:16582345	-1.30292	N	chr19:16548375	NA	intronic	.	EPS15L1	ENSG00000127527
rs542620274	chr12:33046251	-1.30292	N	N	NA	intronic	.	PKP2	ENSG00000057294
rs529669018	chr11:47369942	-1.30292	N	chr11:47454152	NA	intronic	.	MYBPC3	ENSG00000134571
rs545262671	chr3:171365932	-1.30292	N	chr3:171408531	NA	intronic	.	PLD1	ENSG00000075651
rs569930159	chr5:41457946	-1.30292	N	N	NA	intronic	.	PLCXD3	ENSG00000182836
rs145725243	chr18:25687881	-1.30292	N	N	5	intronic	.	CDH2	ENSG00000170558
rs532437539	chr4:186520823	-1.30292	N	N	NA	intronic	.	SORBS2	ENSG00000154556
rs531786848	chr6:140397052	-1.30292	N	N	NA	ncRNA_intronic	.	.	.
rs180692115	chr1:74864142	-1.30292	N	N	5	intronic	.	TNNI3K	ENSG00000116783
rs557181343	chr3:66498376	-1.30292	N	N	NA	intronic	.	LRIG1	ENSG00000144749
rs6795461	chr3:69161687	-1.30292	N	N	5	intronic	.	LMOD3	ENSG00000163380
rs4637162	chr2:179736012	-1.30292	N	N	7	intronic	.	CCDC141	ENSG00000163492
rs373152990	chr12:120973244	-1.30292	N	chr12:121194862	4	intronic	.	RNF10	ENSG00000022840
rs149533750	chr1:156183157	-1.30292	N	chr1:156088526	4	intronic	.	PMF1	ENSG00000160783
rs191964140	chr15:85876751	-1.30292	N	chr15:86294211	2b	intergenic	.	.	.
rs537677827	chr14:55144443	-1.30292	N	N	NA	intronic	.	SAMD4A	ENSG00000020577
rs115929130	chr20:36785406	-1.30292	N	chr20:36895860	2a	intronic	.	TGM2	ENSG00000198959
rs539864476	chr20:33567510	-1.30292	N	N	NA	exonic	nonsynonymous	MYH7B	ENSG00000078814
rs535006495	chr1:6296278	-1.30292	N	N	NA	upstream	.	.	.
rs529831518	chr16:28271188	-1.30292	N	chr16:28131510	NA	intergenic	.	.	.
rs6583989	chr10:97046695	-1.30292	N	N	5	intronic	.	PDLIM1	ENSG00000107438
rs550943519	chr13:32803135	-1.30292	N	N	NA	intronic	.	FRY	ENSG00000073910
rs3829862	chr10:85898802	-1.30292	N	N	4	upstream	.	.	.
rs3829861	chr10:85899259	-1.30292	N	N	2b	UTR5	.	GHITM	ENSG00000165678
rs145903134	chr5:41436358	-1.30292	N	N	7	intronic	.	PLCXD3	ENSG00000182836
rs568969508	chr12:117480636	-1.30292	N	N	NA	intronic	.	TESC	ENSG00000088992
rs557957699	chr20:33559075	-1.30292	N	N	NA	intronic	.	.	.
rs544479326	chr7:120494776	-1.30292	N	N	NA	intronic	.	TSPAN12	ENSG00000106025
rs73520934	chr11:86711190	-1.30292	N	N	2b	ncRNA_exonic	.	.	.
rs190941951	chr17:18085469	-1.30292	N	chr17:17707105	4	intergenic	.	.	.
rs529869643	chr14:23912824	-1.30292	N	chr14:23755598	NA	intergenic	.	.	.
rs142173605	chr17:1616926	-1.30292	N	chr17:2014984	4	ncRNA_exonic	.	.	.
rs562114518	chr12:31670839	-1.30292	N	chr12:32138924	NA	intronic	.	DENND5B	ENSG00000170456
rs545741617	chr9:37938602	-1.30292	N	chr9:38196117	NA	intronic	.	SHB	ENSG00000107338
rs549347035	chr20:62586554	-1.30292	N	chr20:62693378	NA	ncRNA_exonic	.	UCKL1	ENSG00000198276
rs542333348	chr2:134895753	-1.30292	N	chr2:134991024	NA	intergenic	.	.	.
rs528167267	chr3:32617661	-1.30292	N	chr3:33087395	NA	intergenic	.	.	.
rs536794335	chr7:44169841	-1.30292	N	N	NA	intergenic	.	.	.
rs565894131	chr3:28284116	-1.30292	N	N	NA	intronic	.	CMC1	ENSG00000187118
rs184069624	chr9:85884519	-1.30292	N	N	7	intronic	.	FRMD3	ENSG00000172159
rs372787858	chr4:142047304	-1.30292	N	N	6	intronic	.	RNF150	ENSG00000170153
rs117902282	chr10:92742875	-1.30292	N	N	6	ncRNA_intronic	.	.	.
rs528707194	chr12:22036229	-1.30292	N	N	NA	intronic	.	ABCC9	ENSG00000069431
rs78468836	chr1:167076291	-1.30292	N	chr1:167424924	5	intronic	.	DUSP27	ENSG00000198842
rs546934139	chr3:138113247	-1.30292	N	N	NA	intronic	.	MRAS	ENSG00000158186
rs80145017	chr7:35455323	-1.30292	N	N	5	intergenic	.	.	.
rs531670822	chr16:82701728	-1.30292	N	N	NA	intronic	.	CDH13	ENSG00000140945
rs7871186	chr9:116344213	-1.30292	Y	chr9:116085822	4	intronic	.	RGS3	ENSG00000138835
rs2863936	chr1:145097094	-1.30292	N	N	3a	intronic	.	.	.
rs139773734	chr4:37979664	-1.30292	N	chr4:38334531	4	intronic	.	TBC1D1	ENSG00000065882
rs531545287	chr3:194206905	-1.30292	N	chr3:194138782	NA	upstream	.	.	.
rs139773730	chr7:151572404	-1.30292	N	N	3a	intronic	.	PRKAG2	ENSG00000106617
rs116348673	chr10:121174759	-1.30292	N	N	5	intronic	.	GRK5	ENSG00000198873
rs2521271	chr11:2325868	-1.30292	N	chr11:2320013	1f	intronic	.	TSPAN32	ENSG00000064201
rs549049472	chr2:71680653	-1.30292	N	chr2:71677946	NA	upstream	.	.	.
rs2521272	chr11:2327151	-1.30292	N	chr11:2320013	4	intronic	.	TSPAN32	ENSG00000064201
rs535862812	chr9:14013833	-1.30292	N	chr9:13676533	NA	intergenic	.	.	.
rs567962441	chr9:108457136	-1.30292	N	N	NA	intronic	.	TMEM38B	ENSG00000095209
rs114050177	chr22:34297679	-1.30292	N	N	6	intronic	.	LARGE	ENSG00000133424
rs117432019	chr7:101579359	-1.30292	N	chr7:101880795	4	intronic	.	CUX1	ENSG00000257923
rs13125059	chr4:47709959	-1.30292	N	N	7	intronic	.	CORIN	ENSG00000145244
rs559392980	chr1:237218776	-1.30292	N	N	NA	intronic	.	RYR2	ENSG00000198626
rs146687773	chr2:228924490	-1.30292	N	N	7	intronic	.	SPHKAP	ENSG00000153820
rs549676534	chr7:151335843	-1.30292	N	N	NA	intronic	.	PRKAG2	ENSG00000106617
rs79748748	chr10:18602097	-1.30292	N	chr10:18266410	3a	intronic	.	CACNB2	ENSG00000165995
rs142868007	chr4:159724014	-1.30292	N	N	7	intronic	.	FNIP2	ENSG00000052795
rs533068038	chr15:92687362	-1.30292	N	N	NA	intronic	.	SLCO3A1	ENSG00000176463
rs571717965	chr5:175086600	-1.30292	N	N	NA	intronic	.	HRH2	ENSG00000113749
rs540184345	chr9:103343146	-1.30292	N	N	NA	intronic	.	MURC	ENSG00000170681
rs115133784	chr16:4290815	-1.30292	N	chr16:4476089	5	intronic	.	SRL	ENSG00000185739
rs77678163	chr7:136558564	-1.30292	N	N	7	intronic	.	CHRM2	ENSG00000181072
rs560969882	chr1:237408519	-1.30292	N	N	NA	intronic	.	RYR2	ENSG00000198626
rs587661378	chr1:120173561	-1.30292	N	N	NA	intronic	.	ZNF697	ENSG00000143067
rs6656100	chr1:26386860	-1.30292	N	chr1:26834960	5	intronic	.	TRIM63	ENSG00000158022
rs570382693	chr10:61899669	-1.30292	N	N	NA	intronic	.	ANK3	ENSG00000151150
rs577627949	chr2:27506604	-1.30292	N	chr2:27295885	NA	intronic	.	TRIM54	ENSG00000138100
rs111816658	chr10:116441632	-1.30292	N	N	2b	intronic	.	ABLIM1	ENSG00000099204
rs547593221	chr5:150537825	-1.30292	N	chr5:150567017	NA	upstream	.	.	.
rs577627945	chr3:156818232	-1.30292	N	N	NA	ncRNA_intronic	.	.	.
rs367997537	chr18:47340797	-1.30292	N	N	2b	ncRNA_exonic	.	.	.
rs573284706	chr1:206881885	-1.30292	N	chr1:206968955	NA	intronic	.	MAPKAPK2	ENSG00000162889
rs115453841	chr5:71748352	-1.30292	N	chr5:72112421	2b	intronic	.	ZNF366	ENSG00000178175
rs139499659	chr6:41022637	-1.30292	N	chr6:41054262	6	intronic	.	APOBEC2	ENSG00000124701
rs78161962	chr2:134887336	-1.30292	N	chr2:134991024	7	intergenic	.	.	.
rs114905329	chr9:71321067	-1.30292	N	N	4	intronic	.	PIP5K1B	ENSG00000107242
rs570550544	chr2:106115889	-1.30292	N	chr2:106433909	NA	intergenic	.	.	.
rs192569128	chr2:40350343	-1.30292	N	N	5	ncRNA_intronic	.	SLC8A1	ENSG00000183023
rs73566908	chr9:139305409	-1.30292	N	chr9:139316744	3a	intronic	.	PMPCA	ENSG00000165688
rs143118762	chr1:236695124	-1.30292	N	N	2a	intronic	.	LGALS8	ENSG00000116977
rs542560324	chr16:82662815	-1.30292	N	N	NA	intronic	.	CDH13	ENSG00000140945
rs554476856	chr13:42269196	-1.30292	N	N	NA	intronic	.	VWA8	ENSG00000102763
rs115028037	chr10:93373966	-1.30292	N	chr10:93650603	4	intergenic	.	.	.
rs115028038	chr13:42490260	-1.30292	N	chr13:42955367	7	intronic	.	VWA8	ENSG00000102763
rs540605796	chr6:97345163	-1.30292	N	N	NA	intronic	.	NDUFAF4	ENSG00000123545
rs541919409	chr1:237563888	-1.30292	N	N	NA	intronic	.	RYR2	ENSG00000198626
rs527848868	chr22:43114789	-1.30292	N	chr22:43549739	NA	intronic	.	.	.
rs74607647	chr2:159888559	-1.30292	N	chr2:160345024	5	intronic	.	TANC1	ENSG00000115183
rs561415729	chr3:48083725	-1.30292	N	chr3:48388170	NA	intronic	.	MAP4	ENSG00000047849
rs186906418	chr15:86117724	-1.30292	N	chr15:86294211	6	intronic	.	AKAP13	ENSG00000170776
rs113439649	chr12:93691890	-1.30292	N	chr12:94144175	3a	ncRNA_intronic	.	.	.
rs542113336	chr3:42744199	-1.30292	N	chr3:42896515	NA	UTR5	.	HHATL	ENSG00000010282
rs575800413	chr10:73611101	-1.30292	N	chr10:73520632	NA	upstream	.	.	.
rs142048866	chr16:46786056	-1.30292	N	N	5	intronic	.	.	.
rs190837642	chr15:85364362	-1.30292	N	chr15:85178270	5	intronic	.	ALPK3	ENSG00000136383
rs560633690	chr11:34333778	-1.30292	N	chr11:33903609	NA	intronic	.	ABTB2	ENSG00000166016
rs137943912	chr2:220489610	-1.30292	N	chr2:220049128	3a	intergenic	.	.	.
rs184644342	chr2:187460568	-1.30292	N	N	5	intronic	.	ITGAV	ENSG00000138448
rs146762272	chr15:86249836	-1.30292	N	chr15:86294211	3a	intronic	.	AKAP13	ENSG00000170776
rs530895477	chr1:184930719	-1.30292	N	chr1:185391167	NA	intronic	.	FAM129A	ENSG00000135842
rs73967682	chr2:101462244	-1.30292	N	chr2:101778319	5	intronic	.	NPAS2	ENSG00000170485
rs73967681	chr2:101461242	-1.30292	N	chr2:101778319	4	intronic	.	NPAS2	ENSG00000170485
rs77513616	chr3:156807837	-1.30292	N	N	4	ncRNA_exonic	.	.	.
rs564770484	chr14:33026404	-1.30292	N	N	NA	intronic	.	AKAP6	ENSG00000151320
rs30177	chr5:132202411	-1.30292	N	chr5:131705458	4	UTR5	.	UQCRQ	ENSG00000164405
rs531330772	chr17:933554	-1.30292	N	chr17:1373518	NA	intronic	.	ABR	ENSG00000159842
rs367735169	chr12:25348850	-1.30292	N	N	4	intronic	.	LYRM5	ENSG00000205707
rs4394298	chr7:21981091	-1.30292	N	N	5	intronic	.	CDCA7L	ENSG00000164649
rs145700728	chr5:78777650	-1.30292	N	N	5	intronic	.	HOMER1	ENSG00000152413
rs574836070	chr20:43214420	-1.30292	N	chr20:43042364	NA	intronic	.	PKIG	ENSG00000168734
rs144773831	chr3:12673047	-1.30292	N	chr3:12267780	7	intronic	.	RAF1	ENSG00000132155
rs148729644	chr7:561713	-1.30292	N	N	2b	ncRNA_exonic	.	.	.
rs30179	chr5:132201875	-1.30292	N	chr5:131705458	1f	intronic	.	GDF9	ENSG00000164404
rs30178	chr5:132202399	-1.30292	N	chr5:131705458	2b	UTR5	.	UQCRQ	ENSG00000164405
rs566877374	chr7:66461497	-1.30292	N	N	NA	upstream	.	.	.
rs115918164	chr1:214164973	-1.30292	N	chr1:213937382	5	intronic	.	PROX1	ENSG00000117707
rs567514462	chr22:35995606	-1.30292	N	N	NA	intergenic	.	.	.
rs192573857	chr11:9596915	-1.30292	N	chr11:9730141	2a	UTR5	.	WEE1	ENSG00000166483
rs545522153	chr1:76190458	-1.30292	N	N	NA	UTR5	.	ACADM	ENSG00000117054
rs554093336	chr17:16439389	-1.30292	N	chr17:16852187	NA	intergenic	.	.	.
rs556298477	chr14:33076097	-1.30292	N	N	NA	intronic	.	AKAP6	ENSG00000151320
rs542942505	chr12:19280720	-1.30292	N	N	NA	intergenic	.	.	.
rs113125394	chr15:63190528	-1.30292	N	chr15:62830704	5	intergenic	.	.	.
rs551639391	chr15:71889093	-1.30292	N	N	NA	intronic	.	THSD4	ENSG00000187720
rs201672090	chr7:31986292	-1.30292	N	N	5	intronic	.	PDE1C	ENSG00000154678
rs554366220	chr5:148537699	-1.30292	N	chr5:148198999	NA	intronic	.	ABLIM3	ENSG00000173210
rs138067692	chr4:186632177	-1.30292	N	N	5	intronic	.	SORBS2	ENSG00000154556
rs368161683	chr18:56280676	-1.30292	N	chr18:56395588	7	intronic	.	ALPK2	ENSG00000198796
rs587617511	chr1:145396967	-1.30292	N	N	NA	intronic	.	.	.
rs535134935	chr14:34410478	-1.30292	N	N	NA	intronic	.	EGLN3	ENSG00000129521
rs539705398	chr12:19190615	-1.30292	N	N	NA	intergenic	.	.	.
rs182295329	chr8:11579043	-1.30292	N	chr8:11836514	5	intronic	.	GATA4	ENSG00000136574
rs182166017	chr19:2781899	-1.30292	N	chr19:3272088	6	intronic	.	SGTA	ENSG00000104969
rs545607301	chr4:65226865	-1.30292	N	N	NA	intronic	.	TECRL	ENSG00000205678
rs573708400	chr5:71603643	-1.30292	N	chr5:71748624	NA	intronic	.	MRPS27	ENSG00000113048
rs201479079	chr1:228559000	-1.30292	N	N	4	exonic	nonsynonymous	OBSCN	ENSG00000154358
rs539980061	chr4:77001025	-1.30292	N	N	NA	intronic	.	ART3	ENSG00000156219
rs545106494	chr4:47749914	-1.30292	N	N	NA	intronic	.	CORIN	ENSG00000145244
rs140697044	chr4:47816938	-1.30292	N	N	5	intronic	.	CORIN	ENSG00000145244
rs185266021	chr2:134880748	-1.30292	N	chr2:134991024	5	intergenic	.	.	.
rs186267401	chr18:34035432	-1.30292	N	N	6	intronic	.	FHOD3	ENSG00000134775
rs181805235	chr18:25734451	-1.30292	N	N	5	intronic	.	CDH2	ENSG00000170558
rs569650100	chr15:85369707	-1.30292	N	chr15:85178270	NA	intronic	.	ALPK3	ENSG00000136383
rs574450598	chr4:123625989	-1.30292	N	chr4:123560939	NA	intergenic	.	.	.
rs143587174	chr13:30015468	-1.30292	N	N	6	intronic	.	MTUS2	ENSG00000132938
rs140464950	chr15:42740370	-1.30292	N	chr15:42266262	7	exonic	nonsynonymous	ZNF106	ENSG00000103994
rs533112224	chr17:33477969	-1.30292	N	chr17:33763678	NA	intronic	.	UNC45B	ENSG00000141161
rs533093226	chr9:124920924	-1.30292	N	N	NA	intronic	.	NDUFA8	ENSG00000119421
rs535192852	chr13:76013575	-1.30292	N	N	NA	intronic	.	TBC1D4	ENSG00000136111
rs543734724	chr10:123892051	-1.30292	N	N	NA	intronic	.	TACC2	ENSG00000138162
rs143896073	chr5:175114718	-1.30292	N	N	5	intergenic	.	.	.
rs10213608	chr4:23838498	-1.30292	N	N	7	intronic	.	PPARGC1A	ENSG00000109819
rs534459041	chr5:16565063	-1.30292	N	N	NA	intronic	.	FAM134B	ENSG00000154153
rs138008849	chr5:74063599	-1.30292	N	N	3a	intronic	.	NSA2	ENSG00000164346
rs558869035	chr15:85906117	-1.30292	N	chr15:86294211	NA	intergenic	.	.	.
rs78303785	chr1:212407554	-1.30292	N	chr1:212558397	7	ncRNA_intronic	.	.	.
rs200371024	chr14:33293787	-1.30292	N	N	6	exonic	synonymous	AKAP6	ENSG00000151320
rs542430082	chr10:3137626	-1.30292	N	N	NA	intronic	.	PFKP	ENSG00000067057
rs6905085	chr6:139609224	-1.30292	N	N	2b	intronic	.	TXLNB	ENSG00000164440
rs532152011	chr9:134205564	-1.30292	N	N	NA	intergenic	.	.	.
rs147844580	chr9:567302	-1.30292	N	chr9:288414	6	intronic	.	KANK1	ENSG00000107104
rs13422360	chr2:106130685	-1.30292	N	chr2:106433909	5	intergenic	.	.	.
rs553332643	chr11:19231012	-1.30292	N	chr11:19297340	NA	intronic	.	CSRP3	ENSG00000129170
rs529476697	chr5:1108302	-1.30292	N	chr5:1313242	NA	intronic	.	SLC12A7	ENSG00000113504
rs10851720	chr15:63290465	-1.30292	N	chr15:62830704	4	intergenic	.	.	.
rs534589226	chr18:3214804	-1.30292	N	N	NA	intronic	.	MYOM1	ENSG00000101605
rs562687126	chr20:24484845	-1.30292	N	N	NA	intronic	.	SYNDIG1	ENSG00000101463
rs72839706	chr17:7121105	-1.30292	Y	chr17:7240391	4	exonic	synonymous	ACADVL	ENSG00000072778
rs187990314	chr7:32021771	-1.30292	N	N	5	intronic	.	PDE1C	ENSG00000154678
rs533605933	chr10:51575282	-1.30292	N	N	NA	intronic	.	NCOA4	ENSG00000138293
rs576931604	chr18:34035144	-1.30292	N	N	NA	intronic	.	FHOD3	ENSG00000134775
rs149758569	chr15:44185982	-1.30292	N	chr15:44027885	5	intronic	.	FRMD5	ENSG00000171877
rs571502695	chr5:127808125	-1.30292	N	chr5:127487603	NA	intronic	.	FBN2	ENSG00000138829
rs549971661	chr1:201332291	-1.30292	N	N	NA	intronic	.	TNNT2	ENSG00000118194
rs554607863	chr4:141856816	-1.30292	N	N	NA	intronic	.	RNF150	ENSG00000170153
rs574480339	chr6:4372203	-1.30292	N	N	NA	intergenic	.	.	.
rs566218155	chr22:46544048	-1.30292	N	chr22:46615376	NA	intergenic	.	.	.
rs561197460	chr18:33950962	-1.30292	N	N	NA	intronic	.	FHOD3	ENSG00000134775
rs548176856	chr3:64636297	-1.30292	N	chr3:64705365	NA	intronic	.	ADAMTS9	ENSG00000163638
rs186832642	chr4:95376241	-1.30292	N	N	4	intronic	.	PDLIM5	ENSG00000163110
rs575114524	chr1:237429802	-1.30292	N	N	NA	intronic	.	RYR2	ENSG00000198626
rs546500424	chr1:216992535	-1.30292	N	N	NA	intronic	.	ESRRG	ENSG00000196482
rs572653658	chr14:55042628	-1.30292	N	N	NA	intronic	.	SAMD4A	ENSG00000020577
rs185587567	chr6:133563288	-1.30292	N	chr6:133705748	4	intronic	.	EYA4	ENSG00000112319
rs538706949	chr6:36856616	-1.30292	N	chr6:36648816	NA	intronic	.	C6orf89	ENSG00000198663
rs566908344	chr6:13006752	-1.30292	N	N	NA	intronic	.	.	.
rs139841535	chr13:32742169	-1.30292	N	N	3a	intronic	.	FRY	ENSG00000073910
rs540223993	chr6:150530327	-1.30292	N	chr6:150373194	NA	intronic	.	PPP1R14C	ENSG00000198729
rs188669731	chr10:121430785	-1.30292	N	N	7	intronic	.	BAG3	ENSG00000151929
rs541214834	chr8:67078087	-1.30292	N	chr8:66910531	NA	intronic	.	TRIM55	ENSG00000147573
rs4317088	chr3:64601375	-1.30292	N	chr3:64705365	6	intronic	.	ADAMTS9	ENSG00000163638
rs188509525	chr6:82463335	-1.30292	N	chr6:82463478	2b	upstream	.	.	.
rs532167040	chr14:55167801	-1.30292	N	N	NA	intronic	.	SAMD4A	ENSG00000020577
rs570261945	chr15:100012018	-1.30292	N	N	NA	intergenic	.	.	.
rs112580919	chr3:123153102	-1.30292	N	chr3:123105721	6	intronic	.	ADCY5	ENSG00000173175
rs553664659	chr22:17652498	-1.30292	N	chr22:17906176	NA	intergenic	.	.	.
rs562308299	chr1:198238205	-1.30292	N	chr1:198663661	NA	intronic	.	NEK7	ENSG00000151414
rs566042349	chr8:133769915	-1.30292	N	chr8:134103953	NA	intronic	.	TMEM71	ENSG00000165071
rs532631470	chr11:63994946	-1.30292	N	chr11:63974995	NA	intronic	.	NUDT22	ENSG00000149761
rs189606529	chr13:22246426	-1.30292	N	N	4	intronic	.	FGF9	ENSG00000102678
rs189606526	chr2:40694526	-1.30292	N	N	7	intronic	.	SLC8A1	ENSG00000183023
rs551013722	chr1:6761042	-1.30292	N	N	NA	intronic	.	DNAJC11	ENSG00000007923
rs557340122	chr1:232693422	-1.30292	N	N	NA	intergenic	.	.	.
rs185025047	chr5:41420819	-1.30292	N	N	4	intronic	.	PLCXD3	ENSG00000182836
rs572550716	chr22:46543696	-1.30292	N	chr22:46615376	NA	intergenic	.	.	.
rs553235276	chr3:57742779	-1.30292	N	chr3:58036811	NA	upstream	.	.	.
rs192226315	chr2:88396557	-1.30292	N	N	7	intronic	.	SMYD1	ENSG00000115593
rs183885197	chr10:116318359	-1.30292	N	N	7	intronic	.	ABLIM1	ENSG00000099204
rs578057945	chr9:71600062	-1.30292	N	N	NA	intronic	.	PIP5K1B	ENSG00000107242
rs575199102	chr5:74063269	-1.30292	N	N	NA	intronic	.	NSA2	ENSG00000164346
rs188969151	chr15:92442198	-1.30292	N	N	7	intronic	.	SLCO3A1	ENSG00000176463
rs550433397	chr8:17652783	-1.30292	N	N	NA	intronic	.	MTUS1	ENSG00000129422
rs534940766	chr20:62129226	-1.30292	N	chr20:62216808	NA	intronic	.	EEF1A2	ENSG00000101210
rs535630208	chr4:3485695	-1.30292	N	chr4:3148276	NA	intronic	.	DOK7	ENSG00000175920
rs529772708	chr6:46411936	-1.30292	N	chr6:46885844	NA	intronic	.	RCAN2	ENSG00000172348
rs556821706	chr1:1341331	-1.30292	N	N	NA	intronic	.	MRPL20	ENSG00000242485
rs75623995	chr10:112461920	-1.30292	N	chr10:111969919	3a	intronic	.	RBM20	ENSG00000203867
rs566290884	chr1:237334330	-1.30292	N	N	NA	intronic	.	RYR2	ENSG00000198626
rs74636688	chr3:192350459	-1.30292	N	N	6	intronic	.	FGF12	ENSG00000114279
rs12755874	chr1:156637499	-1.30292	N	N	5	intergenic	.	.	.
rs193039867	chr3:16810086	-1.30292	N	chr3:16911330	7	intergenic	.	.	.
rs571775327	chr13:22246474	-1.30292	N	N	NA	intronic	.	FGF9	ENSG00000102678
rs186666559	chr4:95516184	-1.30292	N	N	3a	intronic	.	PDLIM5	ENSG00000163110
rs80238417	chr11:16832776	-1.30292	N	chr11:16618307	5	intronic	.	PLEKHA7	ENSG00000166689
rs567298600	chr18:48188795	-1.30292	N	chr18:48147793	NA	intronic	.	MAPK4	ENSG00000141639
rs149778665	chr5:172656914	-1.30292	N	chr5:173075213	4	intergenic	.	.	.
rs575589948	chr9:613793	-1.30292	N	chr9:288414	NA	intronic	.	KANK1	ENSG00000107104
rs572440812	chr20:36739942	-1.30292	N	chr20:36895860	NA	intergenic	.	.	.
rs542154603	chr7:142963413	-1.30292	N	chr7:143081942	NA	intronic	.	GSTK1	ENSG00000197448
rs199699569	chr6:13615891	-1.30292	N	N	4	intronic	.	NOL7	ENSG00000225921
rs151201401	chr3:50680220	-1.30292	N	chr3:50771624	7	intronic	.	MAPKAPK3	ENSG00000114738
rs537069811	chr1:6265525	-1.30292	N	N	NA	ncRNA_intronic	.	.	.
rs546628597	chr12:57033745	-1.30292	N	chr12:57493727	NA	intronic	.	ATP5B	ENSG00000110955
rs562870165	chr13:75988565	-1.30292	N	N	NA	intronic	.	TBC1D4	ENSG00000136111
rs538164141	chr4:123842775	-1.30292	N	chr4:123560939	NA	intronic	.	NUDT6	ENSG00000170917
rs546366880	chr10:71099253	-1.30292	N	chr10:70607580	NA	intronic	.	HK1	ENSG00000156515
rs574847792	chr5:126282603	-1.30292	N	chr5:126091428	NA	intronic	.	2020-03-03	ENSG00000173926
rs534906041	chr1:237337078	-1.30292	N	N	NA	intronic	.	RYR2	ENSG00000198626
rs183297759	chr15:73671581	-1.30292	N	N	5	intergenic	.	.	.
rs551237492	chr3:69922860	-1.30292	N	N	NA	intronic	.	MITF	ENSG00000187098
rs75156608	chr12:3262182	-1.30292	N	chr12:3020644	4	intronic	.	TSPAN9	ENSG00000011105
rs191596944	chr5:149992748	-1.30292	N	chr5:149875731	5	intronic	.	SYNPO	ENSG00000171992
rs587607001	chr1:120159897	-1.30292	N	N	NA	intergenic	.	.	.
rs76399616	chr6:118875124	-1.30292	N	N	6	intronic	.	CEP85L	ENSG00000111860
rs559935702	chr4:159693787	-1.30292	N	N	NA	intronic	.	FNIP2	ENSG00000052795
rs549044879	chr10:116372835	-1.30292	N	N	NA	intronic	.	ABLIM1	ENSG00000099204
rs186252914	chr14:73334983	-1.30292	N	chr14:73414316	7	intronic	.	DPF3	ENSG00000205683
rs534202103	chr3:27390365	-1.30292	N	chr3:27371843	NA	intronic	.	NEK10	ENSG00000163491
rs577996660	chr4:84206008	-1.30292	N	chr4:83903895	NA	exonic	synonymous	COQ2	ENSG00000173085
rs545663290	chr6:34568901	-1.30292	N	chr6:34785079	NA	intronic	.	C6orf106	ENSG00000196821
rs5994228	chr22:17739225	-1.30292	N	chr22:17906176	2b	ncRNA_intronic	.	.	.
rs141161333	chr9:103188563	-1.30292	N	N	4	upstream	.	.	.
rs542380635	chr7:157147390	-1.30292	N	N	NA	intronic	.	DNAJB6	ENSG00000105993
rs557140973	chr20:42817269	-1.30292	N	chr20:42660286	NA	intergenic	.	.	.
rs561133603	chr3:167748401	-1.30292	N	N	NA	intronic	.	GOLIM4	ENSG00000173905
rs10851846	chr15:71838170	-1.30292	N	N	6	intronic	.	THSD4	ENSG00000187720
rs371194317	chr22:35997194	-1.30292	N	N	6	intergenic	.	.	.
rs533138411	chr12:48525328	-1.30292	N	chr12:48272895	NA	intronic	.	PFKM	ENSG00000152556
rs184346759	chr10:18448396	-1.30292	N	chr10:18266410	5	intronic	.	CACNB2	ENSG00000165995
rs185447409	chr1:202326076	-1.30292	N	N	7	intronic	.	PPP1R12B	ENSG00000077157
rs534448271	chr3:123163221	-1.30292	N	chr3:123105721	NA	intronic	.	ADCY5	ENSG00000173175
rs529605975	chr10:116284881	-1.30292	N	N	NA	intronic	.	ABLIM1	ENSG00000099204
rs551487938	chr2:26468353	-1.30292	N	N	NA	intronic	.	HADHB	ENSG00000138029
rs542574437	chr3:69142642	-1.30292	N	N	NA	intronic	.	ARL6IP5	ENSG00000144746
rs569136903	chr3:183733739	-1.30292	N	chr3:183730295	NA	intronic	.	ABCC5	ENSG00000114770
rs542295445	chr3:66167806	-1.30292	N	N	NA	intronic	.	SLC25A26	ENSG00000144741
rs540103209	chr4:141927442	-1.30292	N	N	NA	intronic	.	RNF150	ENSG00000170153
rs41355347	chr22:46637511	-1.30292	Y	chr22:46615376	4	UTR3	.	PPARA	ENSG00000186951
rs530543617	chr19:5827323	-1.30292	N	chr19:5889645	NA	intronic	.	NRTN	ENSG00000171119
rs188692126	chr5:156812092	-1.30292	N	chr5:156442784	2a	intronic	.	CYFIP2	ENSG00000055163
rs140211335	chr1:116294492	-1.30292	N	N	7	intronic	.	CASQ2	ENSG00000118729
rs559421713	chr1:184941736	-1.30292	N	chr1:185391167	NA	intronic	.	FAM129A	ENSG00000135842
rs569234974	chr4:174427614	-1.30292	N	N	NA	intergenic	.	.	.
rs568986913	chr22:47128833	-1.30292	N	N	NA	intronic	.	CERK	ENSG00000100422
rs547955712	chr6:10724615	-1.30292	N	chr6:10526373	NA	intronic	.	TMEM14C	ENSG00000111843
rs193188529	chr6:13218747	-1.30292	N	N	5	intronic	.	PHACTR1	ENSG00000112137
rs562396367	chr1:237563471	-1.30292	N	N	NA	intronic	.	RYR2	ENSG00000198626
rs138810626	chr1:6259906	-1.30292	N	N	4	upstream	.	.	.
rs191770823	chr22:46973983	-1.30292	N	chr22:46615376	4	intergenic	.	.	.
rs542447358	chr6:33676506	-1.30292	N	chr6:33554147	NA	intronic	.	UQCC2	ENSG00000137288
rs114464937	chr5:53755805	-1.30292	N	N	5	intergenic	.	.	.
rs79735037	chr1:115907198	-1.30292	N	N	5	intergenic	.	.	.
rs533638029	chr16:82763713	-1.30292	N	N	NA	intronic	.	CDH13	ENSG00000140945
rs190362470	chr9:100291330	-1.30292	N	N	5	intronic	.	TMOD1	ENSG00000136842
rs529232115	chr11:63993380	-1.30292	N	chr11:63974995	NA	intronic	.	TRPT1	ENSG00000149743
rs566521396	chr5:78777544	-1.30292	N	N	NA	intronic	.	HOMER1	ENSG00000152413
rs561376669	chr18:32626932	-1.30292	N	N	NA	intronic	.	MAPRE2	ENSG00000166974
rs587639623	chr1:145649248	-1.30292	N	N	NA	intronic	.	RNF115	ENSG00000121848
rs541400632	chr4:95448458	-1.30292	N	N	NA	intronic	.	PDLIM5	ENSG00000163110
rs553106792	chr14:33074628	-1.30292	N	N	NA	intronic	.	AKAP6	ENSG00000151320
rs531739763	chr12:110743631	-1.30292	N	chr12:111133088	NA	intronic	.	ATP2A2	ENSG00000174437
rs549064295	chr4:186654564	-1.30292	N	N	NA	intronic	.	SORBS2	ENSG00000154556
rs142808123	chr17:55968624	-1.30292	N	chr17:56385573	4	intronic	.	CUEDC1	ENSG00000180891
rs545726459	chr19:46851985	-1.30292	N	chr19:47100565	NA	intronic	.	PPP5C	ENSG00000011485
rs536380506	chr6:45920423	-1.30292	N	chr6:45569863	NA	intronic	.	CLIC5	ENSG00000112782
rs551397692	chr9:112559049	-1.30292	N	chr9:112722330	NA	intronic	.	PALM2-AKAP2	ENSG00000157654
rs148988714	chr10:18600287	-1.30292	N	chr10:18266410	6	intronic	.	CACNB2	ENSG00000165995
rs536380500	chr15:41223593	-1.30292	N	chr15:41496713	NA	intronic	.	DLL4	ENSG00000128917
rs185100609	chr14:32926737	-1.30292	N	N	3a	intronic	.	AKAP6	ENSG00000151320
rs58312942	chr3:25553634	-1.30292	N	chr3:25381636	6	intronic	.	RARB	ENSG00000077092
rs569295435	chr3:64887496	-1.30292	N	chr3:64705365	NA	ncRNA_intronic	.	.	.
rs145022512	chr18:25691682	-1.30292	N	N	6	intronic	.	CDH2	ENSG00000170558
rs58543155	chr10:105643244	-1.30292	Y	N	5	intronic	.	OBFC1	ENSG00000107960
rs111580253	chr9:593812	-1.30292	N	chr9:288414	7	intronic	.	KANK1	ENSG00000107104
rs191751116	chr8:28480723	-1.30292	N	N	4	intergenic	.	.	.
rs535931551	chr8:17942139	-1.30292	N	N	NA	intronic	.	ASAH1	ENSG00000104763
rs534834221	chr6:76195337	-1.30292	N	N	NA	intronic	.	FILIP1	ENSG00000118407
rs182827397	chr1:206900403	-1.30292	N	chr1:206968955	5	intronic	.	MAPKAPK2	ENSG00000162889
rs542013132	chr16:28856568	-1.30292	N	N	NA	intronic	.	TUFM	ENSG00000178952
rs571184843	chr15:63358501	-1.30292	N	chr15:63791228	NA	intronic	.	TPM1	ENSG00000140416
rs140883785	chr12:586318	-1.30292	N	chr12:711662	5	intronic	.	B4GALNT3	ENSG00000139044
rs532025545	chr15:92489722	-1.30292	N	N	NA	intronic	.	SLCO3A1	ENSG00000176463
rs12054346	chr3:69164993	-1.30292	N	N	3a	intronic	.	LMOD3	ENSG00000163380
rs147611393	chr2:40646234	-1.30292	N	N	7	intronic	.	SLC8A1	ENSG00000183023
rs79391414	chr1:31856924	-1.30292	N	chr1:31377743	4	intergenic	.	.	.
rs138001788	chr18:34055012	-1.30292	N	N	6	intronic	.	FHOD3	ENSG00000134775
rs578241254	chr10:61995660	-1.30292	N	N	NA	intronic	.	ANK3	ENSG00000151150
rs185799089	chr3:69821900	-1.30292	N	N	5	intronic	.	MITF	ENSG00000187098
rs542138308	chr2:106133042	-1.30292	N	chr2:106433909	NA	intergenic	.	.	.
rs74870300	chr1:180609604	-1.30292	N	chr1:180905694	5	intronic	.	XPR1	ENSG00000143324
rs112686908	chr9:134150059	-1.30292	N	N	2b	intronic	.	FAM78A	ENSG00000126882
rs570712186	chr7:151406805	-1.30292	N	N	NA	intronic	.	PRKAG2	ENSG00000106617
rs572181307	chr5:167380656	-1.30292	N	N	NA	intronic	.	TENM2	ENSG00000145934
rs549494756	chr22:46744505	-1.30292	N	chr22:46615376	NA	intronic	.	TRMU	ENSG00000100416
rs1361331	chr1:216988171	-1.30292	N	N	7	intronic	.	ESRRG	ENSG00000196482
rs543787913	chr20:57606937	-1.30292	N	N	NA	ncRNA_intronic	.	ATP5E	ENSG00000124172
rs114581231	chr10:112458448	-1.30292	N	chr10:111969919	7	intronic	.	RBM20	ENSG00000203867
rs35198466	chr8:17937818	-1.30292	N	N	5	intronic	.	ASAH1	ENSG00000104763
rs550267702	chr10:115824971	-1.30292	N	chr10:115719472	NA	intergenic	.	.	.
rs556059374	chr10:121007689	-1.30292	N	N	NA	intronic	.	GRK5	ENSG00000198873
rs556964375	chr3:42143376	-1.30292	N	N	NA	intronic	.	TRAK1	ENSG00000182606
rs146859882	chr8:124643111	-1.30292	N	N	4	intergenic	.	.	.
rs540170721	chr10:112485212	-1.30292	N	N	NA	intronic	.	RBM20	ENSG00000203867
rs531724855	chr7:75935411	-1.30292	N	chr7:75460571	NA	intergenic	.	.	.
rs544452955	chr12:96157524	-1.30292	N	N	NA	intronic	.	NTN4	ENSG00000074527
rs566867616	chr7:136595887	-1.30292	N	N	NA	ncRNA_intronic	.	CHRM2	ENSG00000181072
rs183970496	chr10:112438457	-1.30292	N	chr10:111969919	5	intronic	.	RBM20	ENSG00000203867
rs76939344	chr2:128430616	-1.30292	N	N	5	intronic	.	LIMS2	ENSG00000072163
rs188289964	chr9:14278580	-1.30292	N	chr9:14161670	4	intronic	.	NFIB	ENSG00000147862
rs185836449	chr20:5989304	-1.30292	N	N	4	intronic	.	CRLS1	ENSG00000088766
rs546352066	chr8:1995390	-1.30292	N	N	NA	intronic	.	MYOM2	ENSG00000036448
rs564730113	chr12:56660678	-1.30292	N	chr12:56375137	NA	UTR5	.	COQ10A	ENSG00000135469
rs547170425	chr4:95430861	-1.30292	N	N	NA	intronic	.	PDLIM5	ENSG00000163110
rs374152144	chr3:100428919	-1.30292	N	N	2b	intronic	.	TFG	ENSG00000114354
rs12785	chr8:8994936	-1.30292	N	N	1f	UTR3	.	PPP1R3B	ENSG00000173281
rs530669100	chr6:164526544	-1.30292	N	N	NA	intergenic	.	.	.
rs555415662	chr13:29957979	-1.30292	N	N	NA	intronic	.	MTUS2	ENSG00000132938
rs544271356	chr1:184873861	-1.30292	N	chr1:185067805	NA	intronic	.	FAM129A	ENSG00000135842
rs568276305	chr3:16977742	-1.30292	N	chr3:16911330	NA	intronic	.	PLCL2	ENSG00000154822
rs16823613	chr1:184813018	-1.30292	N	chr1:185067805	4	intronic	.	FAM129A	ENSG00000135842
rs185413884	chr9:134171882	-1.30292	N	N	6	intronic	.	PPAPDC3	ENSG00000160539
rs539126009	chr10:121001137	-1.30292	N	N	NA	intronic	.	GRK5	ENSG00000198873
rs576349870	chr17:56023120	-1.30292	N	chr17:56385573	NA	intronic	.	CUEDC1	ENSG00000180891
rs564792906	chr17:47768014	-1.30292	N	chr17:47488823	NA	intergenic	.	.	.
rs187460959	chr3:66166490	-1.30292	N	N	7	intronic	.	SLC25A26	ENSG00000144741
rs192263511	chr11:67381403	-1.30292	N	N	4	ncRNA_intronic	.	.	.
rs554262723	chr9:650408	-1.30292	N	chr9:288414	NA	intronic	.	KANK1	ENSG00000107104
rs544417108	chr5:128302081	-1.30292	N	N	NA	exonic	nonsynonymous	SLC27A6	ENSG00000113396
rs567860321	chr2:62281835	-1.30292	N	chr2:61781994	NA	intronic	.	COMMD1	ENSG00000173163
rs557732225	chr6:164521128	-1.30292	N	N	NA	intergenic	.	.	.
rs189819029	chr18:33962571	-1.30292	N	N	5	intronic	.	FHOD3	ENSG00000134775
rs546565266	chr9:14433826	-1.30292	N	chr9:14161670	NA	intergenic	.	.	.
rs10910713	chr1:145040296	-1.30292	N	N	4	intronic	.	PDE4DIP	ENSG00000178104
rs10910710	chr1:145033902	-1.30292	N	N	4	intronic	.	PDE4DIP	ENSG00000178104
rs377694789	chr7:151386553	-1.30292	N	N	4	intronic	.	PRKAG2	ENSG00000106617
rs551903762	chr13:29531324	-1.30292	N	N	NA	intergenic	.	.	.
rs534090001	chr1:206836867	-1.30292	N	chr1:206968955	NA	intergenic	.	.	.
rs528205596	chr6:5086410	-1.30292	N	N	NA	exonic	nonsynonymous	PPP1R3G	ENSG00000219607
rs139730637	chr1:170117462	-1.30292	N	chr1:169665632	6	intronic	.	METTL11B	ENSG00000203740
rs73429204	chr22:43115933	-1.30292	N	chr22:43549739	4	intronic	.	.	.
rs567878583	chr12:69999622	-1.30292	N	chr12:69744014	NA	intergenic	.	.	.
rs551259963	chr9:115143260	-1.30292	N	chr9:114657707	NA	intronic	.	HSDL2	ENSG00000119471
rs572896757	chr3:112735750	-1.30292	N	chr3:112677529	NA	intronic	.	C3orf17	ENSG00000163608
rs550184648	chr6:153324285	-1.30292	N	chr6:153043035	NA	upstream	.	.	.
rs548158946	chr18:8623671	-1.30292	N	N	NA	intronic	.	RAB12	ENSG00000206418
rs567284714	chr6:13097821	-1.30292	N	N	NA	intronic	.	.	.
rs565211490	chr1:167618581	-1.30292	N	chr1:167600842	NA	intronic	.	RCSD1	ENSG00000198771
rs570909492	chr19:46801153	-1.30292	N	chr19:47100565	NA	intronic	.	HIF3A	ENSG00000124440
rs550294023	chr3:193311665	-1.30292	N	N	NA	intronic	.	OPA1	ENSG00000198836
rs181011234	chr14:32896148	-1.30292	N	N	4	intronic	.	AKAP6	ENSG00000151320
rs539673393	chr3:12672921	-1.30292	N	chr3:12267780	NA	intronic	.	RAF1	ENSG00000132155
rs77015125	chr2:160069101	-1.30292	N	chr2:160345024	6	intronic	.	TANC1	ENSG00000115183
rs113970248	chr20:55973608	-1.30292	N	N	2a	intronic	.	RBM38	ENSG00000132819
rs116326261	chr7:157192243	-1.30292	N	N	2b	intronic	.	DNAJB6	ENSG00000105993
rs570350480	chr6:164531015	-1.30292	N	N	NA	intergenic	.	.	.
rs181678096	chr20:5989665	-1.30292	N	N	7	intronic	.	CRLS1	ENSG00000088766
rs560959461	chr3:188010443	-1.30292	N	chr3:188441161	NA	intronic	.	LPP	ENSG00000145012
rs113501784	chr7:25164878	-1.30292	N	N	4	NA	NA	CYCS	ENSG00000172115
rs140386062	chr13:75770741	-1.30292	N	N	4	intergenic	.	.	.
rs538625289	chr12:94219594	-1.30292	N	chr12:94536803	NA	intronic	.	CRADD	ENSG00000169372
rs180916425	chr9:27150652	-1.30292	N	N	5	intronic	.	TEK	ENSG00000120156
rs376412855	chr16:3071872	-1.30292	N	chr16:3521071	3a	UTR3	.	TNFRSF12A	ENSG00000006327
rs549394278	chr7:90254245	-1.30292	N	N	NA	intronic	.	CDK14	ENSG00000058091
rs540673413	chr22:19420403	-1.30292	N	chr22:19058146	NA	intronic	.	MRPL40	ENSG00000185608
rs192641697	chr3:52487337	-1.30292	N	chr3:52873984	5	intronic	.	TNNC1	ENSG00000114854
rs139802007	chr11:126242911	-1.30292	N	chr11:126024042	6	intronic	.	ST3GAL4	ENSG00000110080
rs199912427	chr1:167654696	-1.30292	N	chr1:167600842	5	exonic	synonymous	RCSD1	ENSG00000198771
rs540208058	chr2:40453281	-1.30292	N	N	NA	ncRNA_intronic	.	SLC8A1	ENSG00000183023
rs192984409	chr3:8777503	-1.30292	N	N	5	intronic	.	CAV3	ENSG00000182533
rs189074972	chr22:34269236	-1.30292	N	N	5	intronic	.	LARGE	ENSG00000133424
rs117162340	chr15:92435070	-1.30292	N	N	7	intronic	.	SLCO3A1	ENSG00000176463
rs157671	chr5:156112766	-1.30292	N	chr5:156442784	5	intronic	.	SGCD	ENSG00000170624
rs157670	chr5:156113221	-1.30292	N	chr5:156442784	7	intronic	.	SGCD	ENSG00000170624
rs9419	chr19:39322087	-1.30292	N	chr19:38925079	4	exonic	synonymous	ECH1	ENSG00000104823
rs570225	chr18:32666179	-1.30292	N	N	7	intronic	.	MAPRE2	ENSG00000166974
rs10101457	chr8:67043517	-1.30292	N	chr8:66910531	7	intronic	.	TRIM55	ENSG00000147573
rs144392172	chr1:170113754	-1.30292	N	chr1:169665632	7	intergenic	.	.	.
rs192268601	chr2:71732803	-1.30292	N	chr2:71677946	4	intronic	.	DYSF	ENSG00000135636
rs555010900	chr2:179683341	-1.30292	N	N	NA	intergenic	.	.	.
rs187231300	chr20:43181626	-1.30292	N	chr20:43042364	2b	intronic	.	PKIG	ENSG00000168734
rs190235059	chr9:14433234	-1.30292	N	chr9:14161670	5	intergenic	.	.	.
rs576075296	chr16:46819600	-1.30292	N	N	NA	intergenic	.	.	.
rs1873001	chr3:46032847	-1.30292	N	chr3:46418689	5	intronic	.	FYCO1	ENSG00000163820
rs1873000	chr3:46029458	-1.30292	N	chr3:46418689	2b	intronic	.	FYCO1	ENSG00000163820
rs563006398	chr5:155380613	-1.30292	N	N	NA	intergenic	.	.	.
rs151088139	chr2:134893133	-1.30292	N	chr2:134991024	6	intergenic	.	.	.
rs548192574	chr12:120966989	-1.30292	N	chr12:121194862	NA	upstream	.	.	.
rs555530440	chr2:179774835	-1.30292	N	N	NA	intronic	.	CCDC141	ENSG00000163492
rs566190072	chr2:134887730	-1.30292	N	chr2:134991024	NA	intergenic	.	.	.
rs183400703	chr3:25497969	-1.30292	N	chr3:25381636	5	intronic	.	RARB	ENSG00000077092
rs200240684	chr2:15732010	-1.30292	N	N	3a	UTR5	.	DDX1	ENSG00000079785
rs543937713	chr2:179915633	-1.30292	N	N	NA	upstream	.	.	.
rs181118549	chr10:18760984	-1.30292	N	chr10:18266410	5	intronic	.	CACNB2	ENSG00000165995
rs566965602	chr3:140828064	-1.30292	N	chr3:140926791	NA	intronic	.	SPSB4	ENSG00000175093
rs565913522	chr5:111630001	-1.30292	N	N	NA	intronic	.	EPB41L4A	ENSG00000129595
rs562742142	chr1:217361870	-1.30292	N	N	NA	intergenic	.	.	.
rs564806631	chr4:95395139	-1.30292	N	N	NA	intronic	.	PDLIM5	ENSG00000163110
rs141247341	chr22:34235895	-1.30292	N	N	5	intronic	.	LARGE	ENSG00000133424
rs541529013	chr9:71651572	-1.30292	N	N	NA	intronic	.	FXN	ENSG00000165060
rs180942319	chr5:170923026	-1.30292	N	N	5	intergenic	.	.	.
rs13263307	chr8:97291038	-1.30292	N	N	2b	intronic	.	PTDSS1	ENSG00000156471
rs369020086	chr15:85949784	-1.30292	N	chr15:86294211	6	intronic	.	AKAP13	ENSG00000170776
rs35985400	chr10:120937095	-1.30292	N	N	6	intronic	.	PRDX3	ENSG00000165672
rs550819041	chr20:56015955	-1.30292	N	N	NA	intergenic	.	.	.
rs145339837	chr11:16841922	-1.30292	N	chr11:16618307	4	intronic	.	PLEKHA7	ENSG00000166689
rs541389870	chr1:117170373	-1.30292	N	chr1:117544331	NA	intronic	.	IGSF3	ENSG00000143061
rs568853110	chr7:16702036	-1.30292	N	chr7:17015156	NA	intronic	.	BZW2	ENSG00000136261
rs542029798	chr12:56054194	-1.30292	N	chr12:56375137	NA	intergenic	.	.	.
rs74624359	chr15:25201849	-1.30292	N	N	2b	intronic	.	SNRPN	ENSG00000128739
rs559300477	chr2:201988341	-1.30292	N	chr2:202112471	NA	intronic	.	CFLAR	ENSG00000003402
rs537550991	chr17:55920405	-1.30292	N	chr17:55463857	NA	intronic	.	MRPS23	ENSG00000181610
rs574927679	chr18:34080873	-1.30292	N	N	NA	intronic	.	FHOD3	ENSG00000134775
rs547144532	chr12:2083285	-1.30292	N	N	NA	intronic	.	DCP1B	ENSG00000151065
rs115371770	chr8:124656501	-1.30292	N	N	4	intergenic	.	.	.
rs547423202	chr6:16247886	-1.30292	N	chr6:16744687	NA	intronic	.	GMPR	ENSG00000137198
rs115853909	chr22:44443242	-1.30292	N	chr22:44330031	6	intronic	.	PARVB	ENSG00000188677
rs543925250	chr16:4291398	-1.30292	N	chr16:4476089	NA	intronic	.	SRL	ENSG00000185739
rs540305882	chr4:141918783	-1.30292	N	N	NA	intronic	.	RNF150	ENSG00000170153
rs539916271	chr3:17081493	-1.30292	N	chr3:16911330	NA	intronic	.	PLCL2	ENSG00000154822
rs35809310	chr2:159976537	-1.30292	N	chr2:160345024	4	intronic	.	TANC1	ENSG00000115183
rs186587471	chr8:17497234	-1.30292	N	N	5	intronic	.	PDGFRL	ENSG00000104213
rs189204337	chr1:55018542	-1.30292	N	N	7	intronic	.	ACOT11	ENSG00000162390
rs185993830	chr22:32456806	-1.30292	N	N	7	intronic	.	SLC5A1	ENSG00000100170
rs548592555	chr14:104550983	-1.30292	N	N	NA	intergenic	.	.	.
rs570953611	chr12:19304034	-1.30292	N	N	NA	intronic	.	PLEKHA5	ENSG00000052126
rs548862117	chr3:123056157	-1.30292	N	chr3:123105721	NA	intronic	.	ADCY5	ENSG00000173175
rs549235772	chr6:129204198	-1.30292	N	N	NA	upstream	.	.	.
rs539386976	chr3:140770215	-1.30292	N	chr3:140926791	NA	upstream	.	.	.
rs530179122	chr7:151337864	-1.30292	N	N	NA	intronic	.	PRKAG2	ENSG00000106617
rs536819349	chr4:186580704	-1.30292	N	N	NA	intronic	.	SORBS2	ENSG00000154556
rs551355793	chr6:16216878	-1.30292	N	N	NA	intergenic	.	.	.
rs141671320	chr2:40615315	-1.30292	N	N	7	intronic	.	SLC8A1	ENSG00000183023
rs567319979	chr15:45022170	-1.30292	N	N	NA	ncRNA_intronic	.	.	.
rs546451873	chr9:4744057	-1.30292	N	chr9:4746539	NA	intergenic	.	.	.
rs573868751	chr19:2769935	-1.30292	N	chr19:3220857	NA	intronic	.	SGTA	ENSG00000104969
rs528433205	chr5:41374936	-1.30292	N	N	NA	intronic	.	PLCXD3	ENSG00000182836
rs567895795	chr1:206838753	-1.30292	N	chr1:206968955	NA	intergenic	.	.	.
rs192934972	chr8:142422465	-1.30292	N	chr8:142329460	2b	intergenic	.	PTP4A3	ENSG00000184489
rs78521414	chr1:236855004	-1.30292	N	N	7	intronic	.	ACTN2	ENSG00000077522
rs184342597	chr22:32459315	-1.30292	N	N	7	intronic	.	SLC5A1	ENSG00000100170
rs556546227	chr4:8324661	-1.30292	N	N	NA	intergenic	.	.	.
rs547125109	chr1:11934071	-1.30292	N	chr1:12246175	NA	intergenic	.	.	.
rs544251497	chr2:63807117	-1.30292	N	N	NA	intronic	.	WDPCP	ENSG00000143951
rs556551936	chr9:128002886	-1.30292	N	N	NA	intronic	.	HSPA5	ENSG00000044574
rs188846870	chr22:30163293	-1.30292	N	chr22:30238074	4	upstream	.	.	.
rs185485721	chr10:116279704	-1.30292	N	N	5	intronic	.	ABLIM1	ENSG00000099204
rs2970929	chr2:88370783	-1.30292	N	N	6	intronic	.	SMYD1	ENSG00000115593
rs536402502	chr14:73258696	-1.30292	N	chr14:73414316	NA	intronic	.	DPF3	ENSG00000205683
rs184153667	chr2:183943950	-1.30292	N	N	4	intronic	.	DUSP19	ENSG00000162999
rs73318913	chr5:172678339	-1.30292	N	chr5:173075213	5	intergenic	.	.	.
rs575652610	chr15:86050055	-1.30292	N	chr15:86294211	NA	intronic	.	AKAP13	ENSG00000170776
rs535245660	chr4:95372512	-1.30292	N	N	NA	upstream	.	.	.
rs180861544	chr13:50665386	-1.30292	N	chr13:50830002	5	ncRNA_intronic	.	.	.
rs57656979	chr9:14316765	-1.30292	N	chr9:14161670	4	intronic	.	NFIB	ENSG00000147862
rs56665395	chr6:153324130	-1.30292	N	chr6:153043035	4	upstream	.	.	.
rs57334988	chr15:26640945	-1.30292	N	N	6	intergenic	.	.	.
rs150280588	chr17:55173145	-1.30292	N	chr17:55463857	5	intronic	.	AKAP1	ENSG00000121057
rs535942495	chr9:104162043	-1.30292	N	N	NA	intronic	.	ZNF189	ENSG00000136870
rs552212580	chr8:142423608	-1.30292	N	chr8:142329460	NA	intergenic	.	PTP4A3	ENSG00000184489
rs182936359	chr3:64598890	-1.30292	N	chr3:64705365	4	intronic	.	ADAMTS9	ENSG00000163638
rs184889472	chr8:17638543	-1.30292	N	N	3a	intronic	.	MTUS1	ENSG00000129422
rs72645446	chr11:112989515	-1.30292	N	N	7	intronic	.	NCAM1	ENSG00000149294
rs556364246	chr18:34035239	-1.30292	N	N	NA	intronic	.	FHOD3	ENSG00000134775
rs572046601	chr19:3951797	-1.30292	N	chr19:4090422	NA	ncRNA_intronic	.	.	.
rs190001829	chr1:85357601	-1.30292	N	N	7	intronic	.	LPAR3	ENSG00000171517
rs561735404	chr1:151882370	-1.30292	N	N	NA	upstream	.	.	.
rs572987070	chr12:58664104	-1.30292	N	N	NA	intergenic	.	.	.
rs541873997	chr6:13399308	-1.30292	N	N	NA	intronic	.	GFOD1	ENSG00000145990
rs562911778	chr13:32682917	-1.30292	N	N	NA	intronic	.	FRY	ENSG00000073910
rs564195203	chr4:186629921	-1.30292	N	N	NA	intronic	.	SORBS2	ENSG00000154556
rs540132994	chr4:174573531	-1.30292	N	N	NA	intergenic	.	.	.
rs555345219	chr17:951596	-1.30292	N	chr17:1373518	NA	intronic	.	ABR	ENSG00000159842
rs185970135	chr1:237549590	-1.30292	N	N	7	intronic	.	RYR2	ENSG00000198626
rs527957302	chr4:108910330	-1.30292	N	N	NA	upstream	.	.	.
rs552934368	chr9:97488858	-1.30292	N	N	NA	upstream	.	.	.
rs561117871	chr20:36759823	-1.30292	N	chr20:36895860	NA	intronic	.	TGM2	ENSG00000198959
rs115385197	chr15:86122909	-1.30292	N	chr15:86294211	5	exonic	nonsynonymous	AKAP13	ENSG00000170776
rs545639989	chr14:34529579	-1.30292	N	N	NA	intergenic	.	.	.
rs118026982	chr2:103378499	-1.30292	N	chr2:103394709	5	UTR5	.	TMEM182	ENSG00000170417
rs558482796	chr5:170882652	-1.30292	N	N	NA	intronic	.	FGF18	ENSG00000156427
rs551950611	chr13:76367496	-1.30292	N	N	NA	intronic	.	LMO7	ENSG00000136153
rs139058307	chr4:47802281	-1.30292	N	N	6	intronic	.	CORIN	ENSG00000145244
rs145172696	chr2:40572314	-1.30292	N	N	7	intronic	.	SLC8A1	ENSG00000183023
rs144243295	chr12:119618648	-1.30292	N	N	4	intronic	.	HSPB8	ENSG00000152137
rs543793256	chr2:3528590	-1.30292	N	N	NA	intergenic	.	.	.
rs149974266	chr19:46803650	-1.30292	N	chr19:47100565	5	intronic	.	HIF3A	ENSG00000124440
rs562501735	chr12:32961575	-1.30292	N	N	NA	intronic	.	PKP2	ENSG00000057294
rs372726923	chr3:194207665	-1.30292	N	chr3:194138782	4	upstream	.	.	.
rs190141877	chr17:66510436	-1.30292	N	N	5	intronic	.	PRKAR1A	ENSG00000108946
rs186143826	chr8:97304214	-1.30292	N	N	6	intronic	.	PTDSS1	ENSG00000156471
rs545875744	chr6:107349865	-1.30292	N	chr6:107444153	NA	UTR5	.	C6orf203	ENSG00000130349
rs548059630	chr20:42758441	-1.30292	N	chr20:42660286	NA	intronic	.	JPH2	ENSG00000149596
rs137927932	chr4:41541246	-1.30292	N	chr4:41371698	3a	intronic	.	LIMCH1	ENSG00000064042
rs191407104	chr10:93389847	-1.30292	N	chr10:93650603	2b	exonic	nonsynonymous	PPP1R3C	ENSG00000119938
rs12899020	chr15:83468813	-1.30292	N	N	5	intronic	.	FSD2	ENSG00000186628
rs534141764	chr21:27109372	-1.30292	N	N	NA	intronic	.	GABPA	ENSG00000154727
rs13147597	chr4:142142520	-1.30292	N	N	4	intronic	.	ZNF330	ENSG00000109445
rs568114530	chr3:9975885	-1.30292	N	chr3:9511975	NA	UTR5	.	CRELD1	ENSG00000163703
rs573556973	chr14:32877104	-1.30292	N	N	NA	intronic	.	AKAP6	ENSG00000151320
rs552693188	chr12:95396478	-1.30292	N	N	NA	intronic	.	NDUFA12	ENSG00000184752
rs555995687	chr10:88491211	-1.30292	N	N	NA	intronic	.	LDB3	ENSG00000122367
rs187836738	chr1:232689635	-1.30292	N	N	5	intergenic	.	.	.
rs78722495	chr4:114355488	-1.30292	N	N	2b	intergenic	.	.	.
rs140673419	chr4:159724681	-1.30292	N	N	5	intronic	.	FNIP2	ENSG00000052795
rs369960008	chr3:118999533	-1.30292	N	N	7	ncRNA_intronic	.	.	.
rs572589536	chr15:40632552	-1.30292	N	N	NA	intronic	.	C15orf52	ENSG00000188549
rs574176823	chr9:616589	-1.30292	N	chr9:288414	NA	intronic	.	KANK1	ENSG00000107104
rs75189	chr5:131541833	-1.30292	N	chr5:131705458	4	intronic	.	P4HA2	ENSG00000072682
rs114390533	chr10:69914551	-1.30292	N	chr10:69559409	7	intronic	.	MYPN	ENSG00000138347
rs553607077	chr9:140136595	-1.30292	N	chr9:139934107	NA	intronic	.	TUBB4B	ENSG00000188229
rs571100109	chr7:113558079	-1.30292	N	N	NA	intronic	.	PPP1R3A	ENSG00000154415
rs532680439	chr8:22856469	-1.30292	N	chr8:22436681	NA	intronic	.	RHOBTB2	ENSG00000008853
rs148962096	chr15:45023058	-1.30292	N	N	7	ncRNA_intronic	.	.	.
rs141452420	chr10:62301545	-1.30292	N	N	5	intronic	.	ANK3	ENSG00000151150
rs372205027	chr3:183355137	-1.30292	N	chr3:183730295	5	intronic	.	KLHL24	ENSG00000114796
rs571293971	chr2:40608027	-1.30292	N	N	NA	intronic	.	SLC8A1	ENSG00000183023
rs181926516	chr2:152685254	-1.30292	N	N	2a	upstream	.	.	.
rs1125092	chr1:65640569	-1.30292	N	chr1:65848034	4	intronic	.	AK4	ENSG00000162433
rs1125091	chr1:65640339	-1.30292	N	chr1:65848034	3a	intronic	.	AK4	ENSG00000162433
rs564508080	chr5:16506448	-1.30292	N	N	NA	intronic	.	FAM134B	ENSG00000154153
rs575298706	chr1:228397587	-1.30292	N	N	NA	ncRNA_intronic	.	OBSCN	ENSG00000154358
rs565127362	chr4:186654944	-1.30292	N	N	NA	intronic	.	SORBS2	ENSG00000154556
rs577311941	chr16:82765774	-1.30292	N	N	NA	intronic	.	CDH13	ENSG00000140945
rs76724537	chr2:40411044	-1.30292	N	N	7	ncRNA_intronic	.	SLC8A1	ENSG00000183023
rs552709999	chr3:171364721	-1.30292	N	chr3:171408531	NA	intronic	.	PLD1	ENSG00000075651
rs140794893	chr3:194197785	-1.30292	N	chr3:194138782	4	intergenic	.	.	.
rs376136774	chr12:72151608	-1.30292	N	chr12:72179446	5	intronic	.	RAB21	ENSG00000080371
rs558363126	chr2:207025352	-1.30292	N	N	NA	exonic	nonsynonymous	EEF1B2	ENSG00000114942
rs141432740	chr3:179384449	-1.30292	N	N	2b	intronic	.	USP13	ENSG00000058056
rs39931	chr5:16460937	-1.30292	N	N	7	intronic	.	ZNF622	ENSG00000173545
rs573038965	chr3:42208191	-1.30292	N	N	NA	intronic	.	TRAK1	ENSG00000182606
rs564092628	chr2:159976211	-1.30292	N	chr2:160345024	NA	intronic	.	TANC1	ENSG00000115183
rs143020874	chr6:44205023	-1.30292	N	chr6:43804571	2b	intergenic	.	.	.
rs536229345	chr6:5764828	-1.30292	N	N	NA	intronic	.	FARS2	ENSG00000145982
rs115827328	chr1:116298852	-1.30292	N	N	5	intronic	.	CASQ2	ENSG00000118729
rs142865552	chr16:23155377	-1.30292	N	N	5	intronic	.	USP31	ENSG00000103404
rs144748738	chr12:618137	-1.30292	N	chr12:711662	4	intronic	.	B4GALNT3	ENSG00000139044
rs180892119	chr17:17779988	-1.30292	N	chr17:17707105	5	intronic	.	TOM1L2	ENSG00000175662
rs572281973	chr8:8997110	-1.30292	N	N	NA	UTR3	.	PPP1R3B	ENSG00000173281
rs575125213	chr22:17622002	-1.30292	N	chr22:17906176	NA	exonic	synonymous	CECR5	ENSG00000069998
rs180694020	chr16:46774062	-1.30292	N	N	3a	intronic	.	MYLK3	ENSG00000140795
rs566103844	chr2:40671237	-1.30292	N	N	NA	intronic	.	SLC8A1	ENSG00000183023
rs567213743	chr5:167127191	-1.30292	N	N	NA	intronic	.	TENM2	ENSG00000145934
rs188582677	chr5:78991243	-1.30292	N	N	5	intronic	.	CMYA5	ENSG00000164309
rs556959953	chr15:72023144	-1.30292	N	N	NA	intronic	.	THSD4	ENSG00000187720
rs183911643	chr4:141934136	-1.30292	N	N	6	intronic	.	RNF150	ENSG00000170153
rs567005550	chr8:19540211	-1.30292	N	chr8:19871320	NA	upstream	.	.	.
rs567015984	chr1:26561500	-1.30292	N	chr1:26834960	NA	intronic	.	CEP85	ENSG00000130695
rs548405674	chr4:668572	-1.30292	N	chr4:702972	NA	upstream	.	.	.
rs550751216	chr1:100653737	-1.30292	N	chr1:101100839	NA	UTR3	.	DBT	ENSG00000137992
rs79695606	chr1:236823428	-1.30292	N	N	4	intergenic	.	.	.
rs2545131	chr5:150008264	-1.30292	N	chr5:149875731	6	intronic	.	SYNPO	ENSG00000171992
rs560200017	chr15:63360421	-1.30292	N	chr15:63791228	NA	intronic	.	TPM1	ENSG00000140416
rs556466638	chr2:40502829	-1.30292	N	N	NA	intronic	.	SLC8A1	ENSG00000183023
rs75380807	chr15:42257274	-1.30292	N	chr15:42266262	7	intronic	.	EHD4	ENSG00000103966
rs569503184	chr20:43179403	-1.30292	N	chr20:43042364	NA	intronic	.	PKIG	ENSG00000168734
rs574912991	chr12:114801088	-1.30292	N	N	NA	intronic	.	TBX5	ENSG00000089225
rs558825217	chr3:188015307	-1.30292	N	chr3:188441161	NA	intronic	.	LPP	ENSG00000145012
rs548303876	chr4:142048075	-1.30292	N	N	NA	intronic	.	RNF150	ENSG00000170153
rs532509296	chr8:42331011	-1.30292	N	N	NA	intronic	.	SLC20A2	ENSG00000168575
rs532831362	chr22:36013624	-1.30292	N	N	NA	intronic	.	MB	ENSG00000198125
rs7243677	chr18:25558198	-1.30292	N	N	7	intronic	.	CDH2	ENSG00000170558
rs576359613	chr9:71554419	-1.30292	N	N	NA	intronic	.	PIP5K1B	ENSG00000107242
rs534879250	chr15:78559639	-1.30292	N	N	NA	intronic	.	DNAJA4	ENSG00000140403
rs145295514	chr2:238804808	-1.30292	N	chr2:238873673	2b	intronic	.	RAMP1	ENSG00000132329
rs147055459	chr4:77173399	-1.30292	N	N	2b	intronic	.	FAM47E-STBD1	ENSG00000272414
rs566710174	chr2:72432161	-1.30292	N	chr2:72077960	NA	intronic	.	EXOC6B	ENSG00000144036
rs9827454	chr3:25468846	-1.30292	N	chr3:25381636	4	intronic	.	.	.
rs535321677	chr12:3317460	-1.30292	N	chr12:3020644	NA	intronic	.	TSPAN9	ENSG00000011105
rs563951801	chr10:123931826	-1.30292	N	N	NA	intronic	.	TACC2	ENSG00000138162
rs532900620	chr4:120060114	-1.30292	N	chr4:120264996	NA	intronic	.	MYOZ2	ENSG00000172399
rs532900623	chr5:156186676	-1.30292	N	chr5:156442784	NA	UTR3	.	SGCD	ENSG00000170624
rs534043267	chr9:13483995	-1.30292	N	chr9:13676533	NA	intergenic	.	.	.
rs554985658	chr20:32858288	-1.30292	N	chr20:32557172	NA	intergenic	.	.	.
rs549956228	chr21:38445059	-1.30292	N	chr21:38796728	NA	UTR5	.	PIGP	ENSG00000185808
rs550057429	chr10:61946612	-1.30292	N	N	NA	exonic	nonsynonymous	ANK3	ENSG00000151150
rs143804832	chr14:21494977	-1.30292	N	chr14:21431413	3a	intronic	.	NDRG2	ENSG00000165795
rs183275710	chr4:174464036	-1.30292	N	N	6	intergenic	.	.	.
rs552718715	chr12:19389139	-1.30292	N	N	NA	intronic	.	PLEKHA5	ENSG00000052126
rs534570969	chr2:134891827	-1.30292	N	chr2:134991024	NA	intergenic	.	.	.
rs11863320	chr16:4281085	-1.30292	N	chr16:4476089	7	intronic	.	SRL	ENSG00000185739
rs531487071	chr14:105188881	-1.30292	N	chr14:105637156	NA	intergenic	.	.	.
rs376941620	chr15:92410606	-1.30292	N	N	2b	intronic	.	SLCO3A1	ENSG00000176463
rs557632398	chr18:34091020	-1.30292	N	N	NA	intronic	.	FHOD3	ENSG00000134775
rs559549125	chr6:13426778	-1.30292	N	N	NA	intronic	.	GFOD1	ENSG00000145990
rs544599349	chr12:590062	-1.30292	N	chr12:711662	NA	intronic	.	B4GALNT3	ENSG00000139044
rs1596314	chr17:66907074	-1.30292	N	N	5	intronic	.	ABCA8	ENSG00000141338
rs558121620	chr10:99258727	-1.30292	N	chr10:98978045	NA	UTR5	.	UBTD1	ENSG00000165886
rs76580576	chr2:179721931	-1.30292	N	N	6	intronic	.	CCDC141	ENSG00000163492
rs371668408	chr10:78189309	-1.30292	N	N	5	intronic	.	C10orf11	ENSG00000148655
rs141320262	chr3:123138842	-1.30292	N	chr3:123105721	5	intronic	.	ADCY5	ENSG00000173175
rs75898862	chr4:186582004	-1.30292	N	N	7	intronic	.	SORBS2	ENSG00000154556
rs114892114	chr12:656973	-1.30292	N	chr12:711662	5	intronic	.	B4GALNT3	ENSG00000139044
rs183220735	chr1:76189758	-1.30292	N	N	4	upstream	.	.	.
rs532622648	chr22:26139726	-1.30292	N	N	NA	intronic	.	MYO18B	ENSG00000133454
rs578108032	chr5:79002343	-1.30292	N	N	NA	intronic	.	CMYA5	ENSG00000164309
rs575058518	chr9:2572612	-1.30292	N	chr9:2622278	NA	ncRNA_intronic	.	.	.
rs6493945	chr15:57978976	-1.30292	N	N	5	intronic	.	GCOM1	ENSG00000137878
rs201075055	chr12:70004353	-1.30292	N	chr12:69744014	5	exonic	nonsynonymous	LRRC10	ENSG00000198812
rs549883621	chr12:70006864	-1.30292	N	chr12:69744014	NA	intergenic	.	.	.
rs554152667	chr20:36782894	-1.30292	N	chr20:36895860	NA	intronic	.	TGM2	ENSG00000198959
rs78464739	chr18:12374683	-1.30292	N	chr18:12856908	4	intronic	.	AFG3L2	ENSG00000141385
rs570723330	chr2:179916554	-1.30292	N	N	NA	intergenic	.	.	.
rs564701348	chr2:179718578	-1.30292	N	N	NA	intronic	.	CCDC141	ENSG00000163492
rs573179635	chr16:82747626	-1.30292	N	N	NA	intronic	.	CDH13	ENSG00000140945
rs145785826	chr2:198667722	-1.30292	N	chr2:198544183	4	intergenic	.	.	.
rs574724330	chr20:43230416	-1.30292	N	chr20:43042364	NA	intronic	.	PKIG	ENSG00000168734
rs142106228	chr8:101429238	-1.30292	N	N	4	intergenic	.	.	.
rs539850297	chr2:169386156	-1.30292	N	chr2:169707552	NA	intronic	.	CERS6	ENSG00000172292
rs2221379	chr3:105586538	-1.30292	N	chr3:105934953	4	intronic	.	CBLB	ENSG00000114423
rs564188717	chr4:37983829	-1.30292	N	chr4:38334531	NA	intronic	.	TBC1D1	ENSG00000065882
rs538503566	chr3:119373532	-1.30292	N	chr3:119736594	NA	intronic	.	POPDC2	ENSG00000121577
rs549471795	chr2:241373775	-1.30292	N	chr2:241563739	NA	intergenic	.	.	.
rs4467388	chr3:123096000	-1.30292	Y	chr3:123105721	5	intronic	.	ADCY5	ENSG00000173175
rs144796875	chr12:3342022	-1.30292	N	chr12:3020644	5	intronic	.	TSPAN9	ENSG00000011105
rs568250539	chr3:37218002	-1.30292	N	N	NA	upstream	.	.	.
rs147141786	chr1:31844843	-1.30292	N	chr1:31377743	3a	intronic	.	FABP3	ENSG00000121769
rs528967451	chr10:112580170	-1.30292	N	N	NA	intronic	.	RBM20	ENSG00000203867
rs118046653	chr5:195139	-1.30292	N	N	5	exonic	nonsynonymous	LRRC14B	ENSG00000185028
rs146134464	chr7:23148359	-1.30292	N	chr7:22774437	5	intronic	.	KLHL7	ENSG00000122550
rs561548328	chr1:85666904	-1.30292	N	N	NA	upstream	.	.	.
rs561548329	chr9:130598337	-1.30292	N	chr9:130764955	NA	intronic	.	ENG	ENSG00000106991
rs573905452	chr20:19738793	-1.30292	N	N	NA	intergenic	.	.	.
rs533644220	chr13:30015667	-1.30292	N	N	NA	intronic	.	MTUS2	ENSG00000132938
rs554478738	chr5:126338522	-1.30292	N	chr5:126091428	NA	intronic	.	2020-03-03	ENSG00000173926
rs528419314	chr10:116448175	-1.30292	N	N	NA	intergenic	.	.	.
rs192231808	chr7:35454942	-1.30292	N	N	5	intergenic	.	.	.
rs77298459	chr15:92488797	-1.30292	N	N	7	intronic	.	SLCO3A1	ENSG00000176463
rs559237555	chr5:173313526	-1.30292	N	chr5:173075213	NA	intergenic	.	.	.
rs114671860	chr8:25901907	-1.30292	N	N	4	intronic	.	EBF2	ENSG00000221818
rs147628330	chr3:123095141	-1.30292	N	chr3:123105721	6	intronic	.	ADCY5	ENSG00000173175
rs114294135	chr3:37291762	-1.30292	N	N	6	intronic	.	GOLGA4	ENSG00000144674
rs112792006	chr12:33029361	-1.30292	N	N	7	intronic	.	PKP2	ENSG00000057294
rs114671869	chr9:4739527	-1.30292	N	chr9:4746539	4	intronic	.	AK3	ENSG00000147853
rs566968355	chr17:2615425	-1.30292	N	chr17:2882005	NA	upstream	.	.	.
rs551803724	chr5:66125545	-1.30292	N	N	NA	intronic	.	MAST4	ENSG00000069020
rs192517068	chr1:214170034	-1.30292	N	chr1:213937382	5	exonic	synonymous	PROX1	ENSG00000117707
rs569778994	chr2:238795849	-1.30292	N	chr2:238873673	NA	intronic	.	RAMP1	ENSG00000132329
rs143604065	chr12:93780312	-1.30292	N	chr12:94144175	7	ncRNA_intronic	.	NUDT4	ENSG00000173598
rs557987124	chr5:131549999	-1.30292	N	chr5:131705458	NA	intronic	.	P4HA2	ENSG00000072682
rs8012823	chr14:73273544	-1.30292	N	chr14:73414316	5	intronic	.	DPF3	ENSG00000205683
rs144246520	chr2:106003095	-1.30292	N	chr2:106433909	7	intronic	.	FHL2	ENSG00000115641
rs146691287	chr9:71303652	-1.30292	N	N	6	intergenic	.	.	.
rs149581348	chr16:30797860	-1.30292	N	chr16:30471109	4	intronic	.	ZNF629	ENSG00000102870
rs564772212	chr14:77427073	-1.30292	N	chr14:77856184	NA	intergenic	.	.	.
rs185969737	chr15:63337074	-1.30292	N	chr15:63791228	4	intronic	.	TPM1	ENSG00000140416
rs577064291	chr22:46980838	-1.30292	N	chr22:46615376	NA	intergenic	.	.	.
rs34642437	chr1:206835283	-1.30292	N	chr1:206968955	7	intergenic	.	.	.
rs560630661	chr8:11594050	-1.30292	N	chr8:11836514	NA	intronic	.	GATA4	ENSG00000136574
rs539158423	chr9:97631080	-1.30292	N	N	NA	intronic	.	C9orf3	ENSG00000148120
rs559386676	chr2:134987989	-1.30292	N	chr2:134991024	NA	intergenic	.	.	.
rs377212765	chr17:7121672	-1.30292	N	chr17:7240391	4	intronic	.	ACADVL	ENSG00000072778
rs563805925	chr5:148542144	-1.30292	N	chr5:148198999	NA	intronic	.	ABLIM3	ENSG00000173210
rs575516804	chr18:3156996	-1.30292	N	N	NA	intronic	.	MYOM1	ENSG00000101605
rs7161884	chr15:92688465	-1.30292	N	N	5	intronic	.	SLCO3A1	ENSG00000176463
rs149106457	chr2:40679543	-1.30292	N	N	4	intronic	.	SLC8A1	ENSG00000183023
rs562942345	chr12:122461659	-1.30292	N	chr12:122254713	NA	intronic	.	BCL7A	ENSG00000110987
rs182004215	chr8:67043565	-1.30292	N	chr8:66910531	6	intronic	.	TRIM55	ENSG00000147573
rs534198532	chr17:55952441	-1.30292	N	chr17:55463857	NA	intronic	.	CUEDC1	ENSG00000180891
rs578234652	chr1:173444160	-1.30292	N	chr1:173231898	NA	ncRNA_intronic	.	.	.
rs530832413	chr3:192057037	-1.30292	N	N	NA	intronic	.	FGF12	ENSG00000114279
rs548594726	chr16:4745837	-1.30292	N	chr16:4476089	NA	UTR3	.	NUDT16L1	ENSG00000168101
rs548594727	chr9:134144255	-1.30292	N	N	NA	intronic	.	FAM78A	ENSG00000126882
rs6133931	chr20:10413832	-1.30292	Y	chr20:10646671	5	intronic	.	MKKS	ENSG00000125863
rs554204713	chr10:18704562	-1.30292	N	chr10:18266410	NA	intronic	.	CACNB2	ENSG00000165995
rs568007195	chr17:41909084	-1.30292	N	chr17:41926126	NA	intronic	.	MPP3	ENSG00000161647
rs570153481	chr6:145694149	-1.30292	N	N	NA	intergenic	.	.	.
rs188190202	chr18:33911262	-1.30292	N	N	2b	intronic	.	FHOD3	ENSG00000134775
rs530721691	chr1:95583093	-1.30292	N	N	NA	UTR5	.	TMEM56	ENSG00000152078
rs115074518	chr12:94167477	-1.30292	N	chr12:94536803	4	intronic	.	CRADD	ENSG00000169372
rs552828812	chr7:113557248	-1.30292	N	N	NA	intronic	.	PPP1R3A	ENSG00000154415
rs536789934	chr2:54195337	-1.30292	N	N	NA	intronic	.	PSME4	ENSG00000068878
rs148728644	chr17:7758588	-1.30292	N	chr17:8214427	2b	exonic	nonsynonymous	TMEM88	ENSG00000167874
rs542123675	chr2:26466116	-1.30292	N	N	NA	intronic	.	HADHA	ENSG00000084754
rs536334255	chr3:42132187	-1.30292	N	N	NA	upstream	.	.	.
rs575562851	chr15:71922314	-1.30292	N	N	NA	intronic	.	THSD4	ENSG00000187720
rs536334256	chr3:48636481	-1.30292	N	chr3:48388170	NA	UTR3	.	UQCRC1	ENSG00000010256
rs572741563	chr9:38061585	-1.30292	N	chr9:38196117	NA	intronic	.	SHB	ENSG00000107338
rs149385299	chr2:134899410	-1.30292	N	chr2:134991024	2b	intergenic	.	.	.
rs561900059	chr4:75857485	-1.30292	N	N	NA	upstream	.	.	.
rs9616114	chr22:47127075	-1.30292	N	N	5	intronic	.	CERK	ENSG00000100422
rs16947621	chr15:64271660	-1.30292	N	chr15:64672002	4	intronic	.	DAPK2	ENSG00000035664
rs541941577	chr2:26474189	-1.30292	N	N	NA	intronic	.	HADHB	ENSG00000138029
rs149385293	chr2:240879086	-1.30292	N	N	5	intergenic	.	.	.
rs529006118	chr2:220406012	-1.30292	N	chr2:220049128	NA	intronic	.	CHPF	ENSG00000123989
rs367794620	chr12:2613027	-1.30292	N	chr12:3020644	4	intronic	.	CACNA1C	ENSG00000151067
rs540485162	chr5:66265219	-1.30292	N	N	NA	intronic	.	MAST4	ENSG00000069020
rs539351855	chr9:112554996	-1.30292	N	chr9:112722330	NA	intronic	.	PALM2-AKAP2	ENSG00000157654
rs192418948	chr3:66531677	-1.30292	N	N	4	intronic	.	LRIG1	ENSG00000144749
rs558190320	chr2:198824778	-1.30292	N	chr2:198544183	NA	intronic	.	PLCL1	ENSG00000115896
rs67194282	chr22:43105474	-1.30292	N	chr22:43549739	6	intronic	.	.	.
rs546630568	chr15:44168816	-1.30292	N	chr15:44027885	NA	ncRNA_exonic	.	FRMD5	ENSG00000171877
rs75704570	chr12:108955844	-1.30292	N	chr12:108721636	2b	UTR5	.	.	.
rs532519401	chr11:19232251	-1.30292	N	chr11:19297340	NA	upstream	.	.	.
rs544732193	chr7:151393053	-1.30292	N	N	NA	intronic	.	PRKAG2	ENSG00000106617
rs150860943	chr12:3371583	-1.30292	N	chr12:3020644	5	intronic	.	TSPAN9	ENSG00000011105
rs568420759	chr3:49213448	-1.30292	N	chr3:49267435	NA	UTR3	.	KLHDC8B	ENSG00000185909
rs562333144	chr6:5095027	-1.30292	N	N	NA	ncRNA_intronic	.	.	.
rs534074410	chr15:92711055	-1.30292	N	N	NA	intronic	.	SLCO3A1	ENSG00000176463
rs541067734	chr20:36770969	-1.30292	N	chr20:36895860	NA	intronic	.	TGM2	ENSG00000198959
rs555023743	chr3:119375275	-1.30292	N	chr3:119736594	NA	intronic	.	POPDC2	ENSG00000121577
rs569920293	chr18:32660789	-1.30292	N	N	NA	intronic	.	MAPRE2	ENSG00000166974
rs369590972	chr22:34308210	-1.30292	N	N	5	intronic	.	LARGE	ENSG00000133424
rs16884168	chr6:53527115	-1.30292	N	N	5	intronic	.	KLHL31	ENSG00000124743
rs141818099	chr1:202438366	-1.30292	N	N	7	intronic	.	PPP1R12B	ENSG00000077157
rs554330713	chr5:102200127	-1.30292	N	chr5:102118385	NA	intergenic	.	.	.
rs574591793	chr9:20684691	-1.30292	N	N	NA	ncRNA_exonic	.	FOCAD	ENSG00000188352
rs566100768	chr17:66494458	-1.30292	N	N	NA	intronic	.	.	.
rs58970041	chr3:123109569	-1.30292	N	chr3:123105721	5	intronic	.	ADCY5	ENSG00000173175
rs368962910	chr1:101578107	-1.30292	N	chr1:101100839	4	intergenic	.	.	.
rs139492674	chr6:46456272	-1.30292	N	chr6:46885844	7	intronic	.	RCAN2	ENSG00000172348
rs184629844	chr22:34178068	-1.30292	N	N	5	intronic	.	LARGE	ENSG00000133424
rs571798017	chr4:152616412	-1.30292	N	chr4:152342190	NA	intronic	.	PET112	ENSG00000059691
rs559408463	chr12:114843355	-1.30292	N	N	NA	intronic	.	TBX5	ENSG00000089225
rs573931974	chr9:696201	-1.30292	N	chr9:288414	NA	intronic	.	KANK1	ENSG00000107104
rs572363038	chr10:116313870	-1.30292	N	N	NA	intronic	.	ABLIM1	ENSG00000099204
rs564173813	chr3:48636700	-1.30292	N	chr3:48388170	NA	intronic	.	UQCRC1	ENSG00000010256
rs60759737	chr13:20713651	-1.30292	N	N	5	UTR3	.	GJA3	ENSG00000121743
rs59663515	chr12:54054591	-1.30292	N	chr12:54387947	6	intergenic	.	.	.
rs138146096	chr12:119684514	-1.30292	N	chr12:120146925	6	intergenic	.	.	.
rs565104713	chr6:153323422	-1.30292	N	chr6:153043035	NA	intronic	.	MTRF1L	ENSG00000112031
rs558309563	chr13:32691615	-1.30292	N	N	NA	intronic	.	FRY	ENSG00000073910
rs553545137	chr2:40423440	-1.30292	N	N	NA	ncRNA_intronic	.	SLC8A1	ENSG00000183023
rs192965458	chr19:14226038	-1.30292	N	chr19:14499477	5	intronic	.	PRKACA	ENSG00000072062
rs541732029	chr20:55967648	-1.30292	N	N	NA	intronic	.	RBM38	ENSG00000132819
rs566945161	chr2:106134043	-1.30292	N	chr2:106433909	NA	intergenic	.	.	.
rs193118102	chr5:156982329	-1.30292	N	chr5:156655015	4	intronic	.	ADAM19	ENSG00000135074
rs186530110	chr12:113658506	-1.30292	N	chr12:113450200	4	intronic	.	IQCD	ENSG00000166578
rs112299067	chr16:58449909	-1.30292	N	N	7	intergenic	.	.	.
rs73730742	chr5:191793	-1.30292	N	N	3a	exonic	nonsynonymous	LRRC14B	ENSG00000185028
rs530837941	chr14:31889664	-1.30292	N	N	NA	intronic	.	HEATR5A	ENSG00000129493
rs4345505	chr7:158934842	-1.30292	N	N	5	intronic	.	VIPR2	ENSG00000106018
rs542920762	chr5:170922108	-1.30292	N	N	NA	intergenic	.	.	.
rs55944571	chr2:134898515	-1.30292	N	chr2:134991024	5	intergenic	.	.	.
rs561017368	chr17:17752558	-1.30292	N	chr17:17707105	NA	intronic	.	TOM1L2	ENSG00000175662
rs553872650	chr17:45283276	-1.30292	N	chr17:45329477	NA	intergenic	.	.	.
rs76217632	chr6:6690554	-1.30292	N	chr6:7139161	4	intergenic	.	.	.
rs548810316	chr2:159985927	-1.30292	N	chr2:160345024	NA	intronic	.	TANC1	ENSG00000115183
rs573526414	chr6:164005879	-1.30292	N	N	NA	intergenic	.	.	.
rs149870641	chr4:174460382	-1.30292	N	N	4	ncRNA_intronic	.	.	.
rs187702402	chr7:101568734	-1.30292	N	chr7:101880795	5	intronic	.	CUX1	ENSG00000257923
rs190669905	chr1:237304443	-1.30292	N	N	5	intronic	.	RYR2	ENSG00000198626
rs555086272	chr1:232576312	-1.30292	N	N	NA	intronic	.	SIPA1L2	ENSG00000116991
rs551232481	chr2:197336460	-1.30292	N	chr2:196974333	NA	intronic	.	HECW2	ENSG00000138411
rs369591811	chr15:85360818	-1.30292	N	chr15:85178270	4	exonic	synonymous	ALPK3	ENSG00000136383
rs545929877	chr5:126319781	-1.30292	N	chr5:126091428	NA	intronic	.	2020-03-03	ENSG00000173926
rs7122133	chr11:12002451	-1.30292	N	chr11:12133478	6	intronic	.	DKK3	ENSG00000050165
rs566753029	chr8:91997738	-1.30292	N	N	NA	upstream	.	.	.
rs149057776	chr1:237564051	-1.30292	N	N	5	intronic	.	RYR2	ENSG00000198626
rs541262908	chr9:112916580	-1.30292	N	chr9:113338735	NA	intronic	.	AKAP2	ENSG00000241978
rs140902531	chr20:42781093	-1.30292	N	chr20:42660286	7	intronic	.	JPH2	ENSG00000149596
rs150716705	chr4:123622722	-1.30292	N	chr4:123560939	5	intergenic	.	.	.
rs560610119	chr10:116389341	-1.30292	N	N	NA	intronic	.	ABLIM1	ENSG00000099204
rs546121497	chr14:34411857	-1.30292	N	N	NA	intronic	.	EGLN3	ENSG00000129521
rs562783062	chr18:33893857	-1.30292	N	N	NA	intronic	.	FHOD3	ENSG00000134775
rs561740837	chr2:9614287	-1.30292	N	N	NA	upstream	.	.	.
rs182478337	chr6:3913643	-1.30292	N	N	2b	intergenic	.	.	.
rs142899785	chr1:219350903	-1.30292	N	N	3a	intronic	.	LYPLAL1	ENSG00000143353
rs180844168	chr5:148537778	-1.30292	N	chr5:148198999	5	intronic	.	ABLIM3	ENSG00000173210
rs75403747	chr6:54120936	-1.30292	N	N	3a	intronic	.	MLIP	ENSG00000146147
rs182516413	chr1:184920399	-1.30292	N	chr1:185391167	6	intronic	.	FAM129A	ENSG00000135842
rs17745152	chr3:57876703	-1.30292	N	chr3:58036811	5	intronic	.	SLMAP	ENSG00000163681
rs190108177	chr13:29580538	-1.30292	N	N	7	intergenic	.	.	.
rs427767	chr22:34175254	-1.30292	N	N	5	intronic	.	LARGE	ENSG00000133424
rs552230797	chr1:237159100	-1.30292	N	N	NA	intergenic	.	.	.
rs562189310	chr1:232565293	-1.30292	N	N	NA	intronic	.	SIPA1L2	ENSG00000116991
rs144366750	chr6:150472826	-1.30292	N	chr6:150373194	5	intronic	.	PPP1R14C	ENSG00000198729
rs114051144	chr15:86124989	-1.30292	N	chr15:86294211	4	exonic	synonymous	AKAP13	ENSG00000170776
rs144366754	chr9:116245294	-1.30292	N	chr9:116085822	6	exonic	nonsynonymous	RGS3	ENSG00000138835
rs565909860	chr4:95376138	-1.30292	N	N	NA	intronic	.	PDLIM5	ENSG00000163110
rs536242277	chr5:111677304	-1.30292	N	N	NA	intronic	.	EPB41L4A	ENSG00000129595
rs568705503	chr5:175084188	-1.30292	N	N	NA	upstream	.	.	.
rs190439061	chr6:123843374	-1.30292	N	N	7	intronic	.	TRDN	ENSG00000186439
rs544852189	chr8:90994233	-1.30292	N	N	NA	intronic	.	NBN	ENSG00000104320
rs182564092	chr10:116282525	-1.30292	N	N	3a	intronic	.	ABLIM1	ENSG00000099204
rs189952117	chr6:153324594	-1.30292	N	chr6:153043035	4	upstream	.	.	.
rs542292101	chr6:105611567	-1.30292	N	N	NA	ncRNA_intronic	.	POPDC3	ENSG00000132429
rs542649575	chr10:61949377	-1.30292	N	N	NA	intronic	.	ANK3	ENSG00000151150
rs189487496	chr10:121014255	-1.30292	N	N	5	intronic	.	GRK5	ENSG00000198873
rs549504381	chr5:145316385	-1.30292	N	N	NA	intronic	.	SH3RF2	ENSG00000156463
rs752874	chr15:25102073	-1.30292	N	N	5	intronic	.	SNRPN	ENSG00000128739
rs549064724	chr4:169425253	-1.30292	N	N	NA	intronic	.	PALLD	ENSG00000129116
rs752873	chr15:25101838	-1.30292	N	N	3a	UTR5	.	SNRPN	ENSG00000128739
rs572455944	chr4:156619250	-1.30292	N	chr4:156645513	NA	intronic	.	GUCY1A3	ENSG00000164116
rs574663297	chr22:36013024	-1.30292	N	N	NA	intronic	.	MB	ENSG00000198125
rs545416888	chr3:188007983	-1.30292	N	chr3:188441161	NA	intronic	.	LPP	ENSG00000145012
rs538469749	chr10:18601509	-1.30292	N	chr10:18266410	NA	intronic	.	CACNB2	ENSG00000165995
rs1001400	chr1:40998902	-1.30292	N	chr1:41356780	3a	intronic	.	ZNF684	ENSG00000117010
rs561954891	chr3:194207375	-1.30292	N	chr3:194138782	NA	upstream	.	.	.
rs45512700	chr15:43623252	-1.30292	N	chr15:44027885	2b	intronic	.	ADAL	ENSG00000168803
rs7169429	chr15:86036648	-1.30292	N	chr15:86294211	2b	intronic	.	AKAP13	ENSG00000170776
rs565402394	chr18:71820440	-1.30292	N	N	NA	intronic	.	TIMM21	ENSG00000075336
rs138557150	chr2:101851003	-1.30292	N	chr2:102315933	4	intergenic	.	.	.
rs545057963	chr9:536475	-1.30292	N	chr9:288414	NA	intronic	.	KANK1	ENSG00000107104
rs549589966	chr3:25496466	-1.30292	N	chr3:25381636	NA	intronic	.	RARB	ENSG00000077092
rs185204692	chr12:106678226	-1.30292	N	N	4	intergenic	.	.	.
rs532353308	chr13:24122028	-1.30292	N	N	NA	intergenic	.	.	.
rs576596122	chr6:45910323	-1.30292	N	chr6:45569863	NA	intronic	.	CLIC5	ENSG00000112782
rs557383779	chr6:3918184	-1.30292	N	N	NA	intergenic	.	.	.
rs547897119	chr18:32698074	-1.30292	N	N	NA	intronic	.	MAPRE2	ENSG00000166974
rs559553382	chr12:110721046	-1.30292	N	chr12:111133088	NA	intronic	.	ATP2A2	ENSG00000174437
rs112720298	chr12:93775168	-1.30292	N	chr12:94144175	4	ncRNA_intronic	.	NUDT4	ENSG00000173598
rs568742044	chr19:1242873	-1.30292	N	chr19:836144	NA	intronic	.	ATP5D	ENSG00000099624
rs114285486	chr3:188007999	-1.30292	N	chr3:188441161	6	intronic	.	LPP	ENSG00000145012
rs533200292	chr20:62583103	-1.30292	N	chr20:62693378	NA	intronic	.	UCKL1	ENSG00000198276
rs114285483	chr1:167588108	-1.30292	N	chr1:167600842	4	intergenic	.	.	.
rs566329106	chr3:177038597	-1.30292	N	N	NA	ncRNA_intronic	.	.	.
rs146933645	chr12:120730766	-1.30292	N	chr12:121194862	4	intergenic	.	.	.
rs144321426	chr17:55932768	-1.30292	N	chr17:55463857	3a	intergenic	.	.	.
rs587728129	chr3:50340416	-1.30292	N	chr3:50160109	NA	intronic	.	HYAL1	ENSG00000114378
rs541023533	chr6:10724921	-1.30292	N	chr6:10526373	NA	intronic	.	TMEM14C	ENSG00000111843
rs540286454	chr7:21978384	-1.30292	N	N	NA	intronic	.	CDCA7L	ENSG00000164649
rs527672372	chr12:102091471	-1.30292	N	chr12:101873240	NA	UTR5	.	CHPT1	ENSG00000111666
rs143367048	chr15:78558924	-1.30292	N	N	5	intronic	.	DNAJA4	ENSG00000140403
rs529144081	chr1:46143327	-1.30292	N	chr1:46513012	NA	intronic	.	GPBP1L1	ENSG00000159592
rs539411681	chr13:32780031	-1.30292	N	N	NA	intronic	.	FRY	ENSG00000073910
rs537223436	chr8:25865457	-1.30292	N	N	NA	intronic	.	EBF2	ENSG00000221818
rs558501022	chr9:134173121	-1.30292	N	N	NA	intronic	.	PPAPDC3	ENSG00000160539
rs2143749	chr1:57122467	-1.30292	N	chr1:56905524	6	intronic	.	PRKAA2	ENSG00000162409
rs9857333	chr3:58293551	-1.30292	Y	chr3:58036811	4	intronic	.	RPP14	ENSG00000163684
rs549941058	chr5:139725682	-1.30292	N	N	NA	intronic	.	HBEGF	ENSG00000113070
rs11808790	chr1:205775356	-1.30292	N	chr1:205676263	4	intronic	.	SLC41A1	ENSG00000133065
rs539793396	chr2:24150975	-1.30292	N	chr2:24576414	NA	upstream	.	.	.
rs79840414	chr3:178040736	-1.30292	N	N	6	intergenic	.	.	.
rs148190374	chr2:64091432	-1.30292	N	N	7	intronic	.	UGP2	ENSG00000169764
rs575645150	chr5:150037117	-1.30292	N	chr5:149875731	NA	UTR3	.	SYNPO	ENSG00000171992
rs528432803	chr10:116406200	-1.30292	N	N	NA	intronic	.	ABLIM1	ENSG00000099204
rs555342274	chr2:40549335	-1.30292	N	N	NA	intronic	.	SLC8A1	ENSG00000183023
rs570197833	chr10:112558465	-1.30292	N	N	NA	intronic	.	RBM20	ENSG00000203867
rs528432804	chr2:33824882	-1.30292	N	N	NA	upstream	.	.	.
rs556839427	chr8:11543598	-1.30292	N	chr8:11836514	NA	intronic	.	.	.
rs61729310	chr1:74937847	-1.30292	N	N	5	intronic	.	TNNI3K	ENSG00000116783
rs140074955	chr18:3253847	-1.30292	N	N	6	intronic	.	MYL12A	ENSG00000101608
rs191443861	chr7:131188500	-1.30292	N	chr7:130742066	3a	UTR3	.	PODXL	ENSG00000128567
rs140554958	chr12:3186994	-1.30292	N	chr12:3020644	2b	intronic	.	TSPAN9	ENSG00000011105
rs578029144	chr4:23906721	-1.30292	N	N	NA	intergenic	.	.	.
rs529525592	chr12:19308035	-1.30292	N	N	NA	intronic	.	PLEKHA5	ENSG00000052126
rs556924230	chr9:116345049	-1.30292	N	chr9:116085822	NA	intronic	.	RGS3	ENSG00000138835
rs544249160	chr3:140795515	-1.30292	N	chr3:140926791	NA	intronic	.	SPSB4	ENSG00000175093
rs539939155	chr12:31670770	-1.30292	N	chr12:32138924	NA	intronic	.	DENND5B	ENSG00000170456
rs148374484	chr3:192328341	-1.30292	N	N	7	intronic	.	FGF12	ENSG00000114279
rs565738190	chr16:2011456	-1.30292	N	chr16:2165630	NA	intronic	.	NDUFB10	ENSG00000140990
rs142912571	chr3:192401683	-1.30292	N	N	7	intronic	.	FGF12	ENSG00000114279
rs187450349	chr6:123962057	-1.30292	N	N	4	intergenic	.	.	.
rs528891562	chr9:97788542	-1.30292	N	chr9:98243868	NA	intronic	.	C9orf3	ENSG00000148120
rs189483866	chr5:142124709	-1.30292	N	chr5:142612488	6	upstream	.	.	.
rs547253937	chr19:49405134	-1.30292	N	chr19:49127490	NA	intronic	.	NUCB1	ENSG00000104805
rs551953949	chr2:174055819	-1.30292	N	N	NA	exonic	synonymous	MLTK	ENSG00000091436
rs556689541	chr9:14436957	-1.30292	N	chr9:14161670	NA	intergenic	.	.	.
rs143087311	chr3:128087688	-1.30292	N	chr3:128381270	5	intronic	.	EEFSEC	ENSG00000132394
rs191848086	chr3:64747212	-1.30292	N	chr3:64705365	7	ncRNA_intronic	.	.	.
rs28491654	chr15:71922125	-1.30292	N	N	7	intronic	.	THSD4	ENSG00000187720
rs566122319	chr4:3468222	-1.30292	N	chr4:3148276	NA	intronic	.	DOK7	ENSG00000175920
rs182797362	chr4:89202168	-1.30292	N	N	6	intronic	.	PPM1K	ENSG00000163644
rs575027488	chr2:128409154	-1.30292	N	N	NA	exonic	nonsynonymous	LIMS2	ENSG00000072163
rs192579381	chr2:173941662	-1.30292	N	N	2b	intronic	.	MLTK	ENSG00000091436
rs10967394	chr9:2663837	-1.30292	N	chr9:2622278	5	intergenic	.	.	.
rs569716826	chr2:106022000	-1.30292	N	chr2:106433909	NA	intronic	.	FHL2	ENSG00000115641
rs563994407	chr20:25172101	-1.30292	N	chr20:25194611	NA	ncRNA_intronic	.	.	.
rs138546489	chr16:46767764	-1.30292	N	N	5	intronic	.	MYLK3	ENSG00000140795
rs116671467	chr6:150517828	-1.30292	N	chr6:150373194	2b	intronic	.	PPP1R14C	ENSG00000198729
rs140435328	chr18:19757999	-1.30292	N	N	7	intronic	.	GATA6	ENSG00000141448
rs538951225	chr20:42815828	-1.30292	N	chr20:42660286	NA	UTR5	.	JPH2	ENSG00000149596
rs555347317	chr6:44213596	-1.30292	N	chr6:43804571	NA	upstream	.	.	.
rs562618876	chr14:32929600	-1.30292	N	N	NA	intronic	.	AKAP6	ENSG00000151320
rs11969159	chr6:141805403	-1.30292	N	N	5	intergenic	.	.	.
rs542730963	chr5:148674860	-1.30292	N	chr5:148198999	NA	intronic	.	AFAP1L1	ENSG00000157510
rs352966	chr9:134143347	-1.30292	N	N	7	intronic	.	FAM78A	ENSG00000126882
rs352967	chr9:134141540	-1.30292	N	N	5	intronic	.	FAM78A	ENSG00000126882
rs539871849	chr12:33042959	-1.30292	N	N	NA	intronic	.	PKP2	ENSG00000057294
rs117906719	chr9:34989394	-1.30292	N	N	3a	upstream	.	.	.
rs543741191	chr5:148533810	-1.30292	N	chr5:148198999	NA	intronic	.	ABLIM3	ENSG00000173210
rs601603	chr12:3353233	-1.30292	N	chr12:3020644	4	intronic	.	TSPAN9	ENSG00000011105
rs550679786	chr3:135686104	-1.30292	N	N	NA	intronic	.	PPP2R3A	ENSG00000073711
rs139487411	chr6:46421477	-1.30292	N	chr6:46885844	7	intronic	.	RCAN2	ENSG00000172348
rs76421481	chr1:202376221	-1.30292	N	N	3a	intronic	.	PPP1R12B	ENSG00000077157
rs542953715	chr2:207327328	-1.30292	N	N	NA	intronic	.	ADAM23	ENSG00000114948
rs191601993	chr1:249131536	-1.30292	N	N	3a	upstream	.	.	.
rs562395536	chr11:16943815	-1.30292	N	chr11:16618307	NA	intronic	.	PLEKHA7	ENSG00000166689
rs564211538	chr10:18711745	-1.30292	N	chr10:18266410	NA	intronic	.	CACNB2	ENSG00000165995
rs570647143	chr8:124653880	-1.30292	N	N	NA	intergenic	.	.	.
rs113111709	chr1:165617503	-1.30292	N	N	5	intronic	.	MGST3	ENSG00000143198
rs572298514	chr19:56121720	-1.30292	N	N	NA	intergenic	.	ZNF865	ENSG00000261221
rs180812442	chr11:67798595	-1.30292	N	N	2b	intronic	.	NDUFS8	ENSG00000110717
rs556724792	chr1:214205878	-1.30292	N	chr1:213937382	NA	intronic	.	PROX1	ENSG00000117707
rs143205020	chr1:237690328	-1.30292	N	N	6	intronic	.	RYR2	ENSG00000198626
rs183680200	chr12:32967631	-1.30292	N	N	6	intronic	.	PKP2	ENSG00000057294
rs548609700	chr3:119366307	-1.30292	N	chr3:119736594	NA	intronic	.	POPDC2	ENSG00000121577
rs569943754	chr1:216887220	-1.30292	N	N	NA	intronic	.	ESRRG	ENSG00000196482
rs62270384	chr3:159507042	-1.30292	N	chr3:159637678	4	intronic	.	IQCJ-SCHIP1	ENSG00000250588
rs571125794	chr4:47706979	-1.30292	N	N	NA	intronic	.	CORIN	ENSG00000145244
rs145787093	chr3:64886608	-1.30292	N	chr3:64705365	7	ncRNA_intronic	.	.	.
rs554934065	chr1:74935418	-1.30292	N	N	NA	intronic	.	TNNI3K	ENSG00000116783
rs538556077	chr4:186065000	-1.30292	N	N	NA	intronic	.	SLC25A4	ENSG00000151729
rs562364540	chr1:181058730	-1.30292	N	chr1:180905694	NA	exonic	nonsynonymous	IER5	ENSG00000162783
rs375116257	chr17:37821514	-1.30292	N	chr17:38157841	5	upstream	.	.	.
rs141213484	chr2:170430007	-1.30292	N	N	4	intronic	.	FASTKD1	ENSG00000138399
rs537843816	chr20:33906808	-1.30292	N	N	NA	intronic	.	UQCC1	ENSG00000101019
rs190092981	chr9:95964198	-1.30292	N	chr9:95684697	4	intronic	.	WNK2	ENSG00000165238
rs182813842	chr1:1567422	-1.30292	N	N	4	upstream	.	.	.
rs562415530	chr11:9587453	-1.30292	N	chr11:9730141	NA	intergenic	.	.	.
rs541778065	chr6:123839203	-1.30292	N	N	NA	intronic	.	TRDN	ENSG00000186439
rs572024235	chr13:75983967	-1.30292	N	N	NA	intronic	.	TBC1D4	ENSG00000136111
rs201721251	chr14:23892719	-1.30292	N	chr14:23755598	5	intronic	.	MYH7	ENSG00000092054
rs575236336	chr19:8454644	-1.30292	N	N	NA	ncRNA_intronic	.	.	.
rs572481969	chr1:46493322	-1.30292	N	chr1:46513012	NA	intronic	.	MAST2	ENSG00000086015
rs531136472	chr12:93573638	-1.30292	N	N	NA	ncRNA_intronic	.	.	.
rs555733517	chr7:8324921	-1.30292	N	chr7:8024840	NA	ncRNA_intronic	.	.	.
rs571403802	chr1:237429333	-1.30292	N	N	NA	intronic	.	RYR2	ENSG00000198626
rs559004411	chr3:160940433	-1.30292	N	N	NA	intronic	.	NMD3	ENSG00000169251
rs540515171	chr10:116406201	-1.30292	N	N	NA	intronic	.	ABLIM1	ENSG00000099204
rs181637613	chr5:145235324	-1.30292	N	N	3a	intergenic	.	.	.
rs112698668	chr9:550836	-1.30292	N	chr9:288414	5	intronic	.	KANK1	ENSG00000107104
rs536515965	chr3:121316737	-1.30292	N	chr3:121781723	NA	intronic	.	FBXO40	ENSG00000163833
rs545693505	chr3:38561390	-1.30292	N	N	NA	intronic	.	EXOG	ENSG00000157036
rs543685311	chr14:33027614	-1.30292	N	N	NA	intronic	.	AKAP6	ENSG00000151320
rs549874380	chr6:17277084	-1.30292	N	N	NA	intergenic	.	.	.
rs549874382	chr7:32118743	-1.30292	N	N	NA	intronic	.	PDE1C	ENSG00000154678
rs566474311	chr7:158657403	-1.30292	N	N	NA	intronic	.	WDR60	ENSG00000126870
rs191350670	chr2:40668675	-1.30292	N	N	6	intronic	.	SLC8A1	ENSG00000183023
rs74572165	chr3:177012496	-1.30292	N	N	5	ncRNA_intronic	.	.	.
rs180704296	chr5:41409785	-1.30292	N	N	5	intronic	.	PLCXD3	ENSG00000182836
rs188246871	chr4:95453228	-1.30292	N	N	5	intronic	.	PDLIM5	ENSG00000163110
rs536727722	chr3:42123754	-1.30292	N	N	NA	intergenic	.	.	.
rs145590722	chr12:68324084	-1.30292	N	chr12:68667462	6	ncRNA_intronic	.	.	.
rs562897839	chr2:40455113	-1.30292	N	N	NA	ncRNA_intronic	.	SLC8A1	ENSG00000183023
rs549513691	chr11:16831528	-1.30292	N	chr11:16618307	NA	intronic	.	PLEKHA7	ENSG00000166689
rs539127796	chr15:71969549	-1.30292	N	N	NA	intronic	.	THSD4	ENSG00000187720
rs573112073	chr17:55989657	-1.30292	N	chr17:56385573	NA	intronic	.	CUEDC1	ENSG00000180891
rs542029008	chr13:29234909	-1.30292	N	chr13:28842951	NA	intronic	.	POMP	ENSG00000132963
rs11893842	chr2:220436973	-1.30292	N	chr2:220049128	4	UTR5	.	INHA	ENSG00000123999
rs138798207	chr3:32611666	-1.30292	N	chr3:33087395	2a	intronic	.	DYNC1LI1	ENSG00000144635
rs575161001	chr17:4869061	-1.30292	N	chr17:5326162	NA	intronic	.	SPAG7	ENSG00000091640
rs557801112	chr4:95409056	-1.30292	N	N	NA	intronic	.	PDLIM5	ENSG00000163110
rs537610943	chr14:55036157	-1.30292	N	N	NA	intronic	.	SAMD4A	ENSG00000020577
rs545685321	chr5:149989088	-1.30292	N	chr5:149875731	NA	intronic	.	SYNPO	ENSG00000171992
rs544941589	chr1:74896026	-1.30292	N	N	NA	intronic	.	TNNI3K	ENSG00000116783
rs542727367	chr9:131581264	-1.30292	N	chr9:131465481	NA	exonic	nonsynonymous	ENDOG	ENSG00000167136
rs535121610	chr15:25200078	-1.30292	N	N	NA	UTR5	.	SNRPN	ENSG00000128739
rs142645007	chr10:89986178	-1.30292	N	chr10:89681458	2b	intergenic	.	.	.
rs188514109	chr7:35280395	-1.30292	N	N	5	intronic	.	TBX20	ENSG00000164532
rs556126535	chr4:141903384	-1.30292	N	N	NA	intronic	.	RNF150	ENSG00000170153
rs143768584	chr7:80258817	-1.30292	N	N	7	intronic	.	CD36	ENSG00000135218
rs566681667	chr17:17830238	-1.30292	N	chr17:17707105	NA	intronic	.	TOM1L2	ENSG00000175662
rs373828319	chr10:120968849	-1.30292	N	N	2b	intronic	.	GRK5	ENSG00000198873
rs104886489	chr7:150883994	-1.30292	N	N	5	exonic	nonsynonymous	ASB10	ENSG00000146926
rs55821477	chr1:165617984	-1.30292	N	N	7	intronic	.	MGST3	ENSG00000143198
rs529025381	chr10:33562694	-1.30292	N	N	NA	intronic	.	NRP1	ENSG00000099250
rs111784606	chr10:91254792	-1.30292	N	chr10:91002804	5	intronic	.	SLC16A12	ENSG00000152779
rs189214836	chr10:33635481	-1.30292	N	N	5	intergenic	.	.	.
rs113613842	chr11:12000328	-1.30292	N	chr11:12133478	5	intronic	.	DKK3	ENSG00000050165
rs181424801	chr22:26154953	-1.30292	N	N	6	intronic	.	MYO18B	ENSG00000133454
rs543445968	chr8:17645071	-1.30292	N	N	NA	intronic	.	MTUS1	ENSG00000129422
rs75450903	chr5:16536671	-1.30292	N	N	4	intronic	.	FAM134B	ENSG00000154153
rs193155238	chr15:42246324	-1.30292	N	chr15:42266262	5	intronic	.	EHD4	ENSG00000103966
rs143610131	chr15:57975057	-1.30292	N	N	7	intronic	.	GCOM1	ENSG00000137878
rs76665216	chr1:145396994	-1.30292	N	N	2b	intronic	.	.	.
rs56294338	chr14:55095954	-1.30292	N	N	5	intronic	.	SAMD4A	ENSG00000020577
rs576514697	chr10:88494239	-1.30292	N	N	NA	UTR3	.	LDB3	ENSG00000122367
rs572496440	chr14:105049414	-1.30292	N	chr14:105258892	NA	intronic	.	C14orf180	ENSG00000184601
rs73255016	chr12:6603756	-1.30292	N	chr12:6499533	3a	intronic	.	NCAPD2	ENSG00000010292
rs577764050	chr1:113500324	-1.30292	N	N	NA	ncRNA_exonic	.	.	.
rs149000997	chr17:1957916	-1.30292	N	chr17:2014984	4	upstream	.	.	.
rs372332908	chr6:90121280	-1.30292	N	chr6:90396370	4	intronic	.	RRAGD	ENSG00000025039
rs554172586	chr2:43335692	-1.30292	N	chr2:43762195	NA	intergenic	.	.	.
rs554462367	chr18:34027704	-1.30292	N	N	NA	intronic	.	FHOD3	ENSG00000134775
rs578157797	chr21:40827243	-1.30292	N	chr21:40467643	NA	intronic	.	SH3BGR	ENSG00000185437
rs531582454	chr3:159521563	-1.30292	N	chr3:159637678	NA	intronic	.	IQCJ-SCHIP1	ENSG00000250588
rs550379775	chr11:11993578	-1.30292	N	chr11:12133478	NA	intronic	.	DKK3	ENSG00000050165
rs528601081	chr12:110704638	-1.30292	N	chr12:111133088	NA	intergenic	.	.	.
rs533859869	chr3:138099050	-1.30292	N	N	NA	intronic	.	MRAS	ENSG00000158186
rs116527869	chr2:134918721	-1.30292	N	chr2:134991024	4	intergenic	.	.	.
rs12752619	chr1:232733372	-1.30292	N	N	7	intergenic	.	.	.
rs540149299	chr11:9589816	-1.30292	N	chr11:9730141	NA	intergenic	.	.	.
rs185333042	chr22:30164217	-1.30292	N	chr22:30238074	4	intronic	.	UQCR10	ENSG00000184076
rs553179086	chr2:106028387	-1.30292	N	chr2:106433909	NA	intronic	.	FHL2	ENSG00000115641
rs75948406	chr15:86052557	-1.30292	N	chr15:86294211	7	intronic	.	AKAP13	ENSG00000170776
rs181752089	chr10:115404222	-1.30292	N	chr10:115719472	5	intronic	.	NRAP	ENSG00000197893
rs140738233	chr1:16340306	-1.30292	N	N	4	downstream	.	.	.
rs144065775	chr6:45911988	-1.30292	N	chr6:45569863	6	intronic	.	CLIC5	ENSG00000112782
rs141349014	chr12:56093213	-1.30292	N	chr12:56375137	5	intronic	.	ITGA7	ENSG00000135424
rs527749664	chr18:3211399	-1.30292	N	N	NA	intronic	.	MYOM1	ENSG00000101605
rs570269484	chr1:202428820	-1.30292	N	N	NA	intronic	.	PPP1R12B	ENSG00000077157
rs185648189	chr20:42786537	-1.30292	N	chr20:42660286	5	intronic	.	JPH2	ENSG00000149596
rs181491080	chr2:106111336	-1.30292	N	chr2:106433909	4	intergenic	.	.	.
rs191652205	chr1:206870864	-1.30292	N	chr1:206968955	7	intronic	.	MAPKAPK2	ENSG00000162889
rs192176183	chr2:169438796	-1.30292	N	chr2:169707552	5	intronic	.	CERS6	ENSG00000172292
rs545676622	chr5:53766115	-1.30292	N	N	NA	intergenic	.	.	.
rs186454131	chr2:135165369	-1.30292	N	chr2:134991024	5	intronic	.	MGAT5	ENSG00000152127
rs551565683	chr6:45956614	-1.30292	N	chr6:45569863	NA	intronic	.	CLIC5	ENSG00000112782
rs565498954	chr3:192440051	-1.30292	N	N	NA	intronic	.	FGF12	ENSG00000114279
rs575344225	chr20:42772982	-1.30292	N	chr20:42660286	NA	intronic	.	JPH2	ENSG00000149596
rs568579971	chr19:29375784	-1.30292	N	N	NA	intergenic	.	.	.
rs191034137	chr8:17636580	-1.30292	N	N	5	intronic	.	MTUS1	ENSG00000129422
rs191338944	chr8:25865720	-1.30292	N	N	7	intronic	.	EBF2	ENSG00000221818
rs532821315	chr3:135969718	-1.30292	N	N	NA	intronic	.	PCCB	ENSG00000114054
rs138475014	chr15:98433244	-1.30292	N	N	7	intergenic	.	.	.
rs550160353	chr4:23818682	-1.30292	N	N	NA	intronic	.	PPARGC1A	ENSG00000109819
rs182282131	chr17:17844669	-1.30292	N	chr17:17707105	5	intronic	.	TOM1L2	ENSG00000175662
rs528597676	chr10:116403957	-1.30292	N	N	NA	intronic	.	ABLIM1	ENSG00000099204
rs116392630	chr3:66139489	-1.30292	N	N	2b	intronic	.	SLC25A26	ENSG00000144741
rs189326274	chr11:66138095	-1.30292	N	chr11:65705432	2b	intronic	.	SLC29A2	ENSG00000174669
rs186190308	chr2:63817895	-1.30292	N	N	4	intronic	.	MDH1	ENSG00000014641
rs577188939	chr2:43335706	-1.30292	N	chr2:43762195	NA	intergenic	.	.	.
rs571331289	chr3:37065174	-1.30292	N	N	NA	intronic	.	MLH1	ENSG00000076242
rs180825619	chr2:159993935	-1.30292	N	chr2:160345024	4	intronic	.	TANC1	ENSG00000115183
rs564343856	chr2:101757481	-1.30292	N	chr2:101778319	NA	intronic	.	TBC1D8	ENSG00000204634
rs561126883	chr18:34072779	-1.30292	N	N	NA	intronic	.	FHOD3	ENSG00000134775
rs536264271	chr9:112528921	-1.30292	N	chr9:112722330	NA	intronic	.	PALM2	ENSG00000243444
rs571137458	chr16:66957067	-1.30292	N	chr16:67377216	NA	intronic	.	RRAD	ENSG00000166592
rs561611998	chr3:58292273	-1.30292	N	chr3:58036811	NA	UTR5	.	RPP14	ENSG00000163684
rs184813257	chr12:659347	-1.30292	N	chr12:711662	2c	intronic	.	B4GALNT3	ENSG00000139044
rs184363643	chr16:82701230	-1.30292	N	N	5	intronic	.	CDH13	ENSG00000140945
rs188780046	chr9:128004105	-1.30292	N	N	4	upstream	.	.	.
rs567664094	chr2:134978290	-1.30292	N	chr2:134991024	NA	intergenic	.	.	.
rs569173054	chr10:18664834	-1.30292	N	chr10:18266410	NA	intronic	.	CACNB2	ENSG00000165995
rs190018819	chr18:9129594	-1.30292	N	N	7	ncRNA_intronic	.	NDUFV2	ENSG00000178127
rs543801281	chr1:167904558	-1.30292	N	chr1:167600842	NA	intronic	.	MPC2	ENSG00000143158
rs191590443	chr7:158659055	-1.30292	N	N	5	intronic	.	WDR60	ENSG00000126870
rs568121904	chr2:173973665	-1.30292	N	N	NA	intronic	.	MLTK	ENSG00000091436
rs556010310	chr16:67205493	-1.30292	N	chr16:67377216	NA	intronic	.	NOL3	ENSG00000140939
rs62447089	chr7:47979716	-1.30292	N	chr7:48105493	4	intronic	.	PKD1L1	ENSG00000158683
rs557631726	chr1:205482243	-1.30292	N	chr1:205676263	NA	intronic	.	CDK18	ENSG00000117266
rs151239505	chr3:179371666	-1.30292	N	N	4	intronic	.	USP13	ENSG00000058056
rs557631725	chr3:58521588	-1.30292	N	chr3:58036811	NA	intronic	.	ACOX2	ENSG00000168306
rs554116637	chr10:36276357	-1.30292	N	N	NA	intergenic	.	.	.
rs550549782	chr3:52483259	-1.30292	N	chr3:52873984	NA	intergenic	.	.	.
rs140890251	chr9:71613844	-1.30292	N	N	4	intronic	.	PIP5K1B	ENSG00000107242
rs587647436	chr1:149857454	-1.30292	N	N	NA	UTR3	.	HIST2H2BE	ENSG00000184678
rs35334022	chr2:101514595	-1.30292	N	chr2:101778319	5	intronic	.	NPAS2	ENSG00000170485
rs193297762	chr4:159744508	-1.30292	N	N	5	intronic	.	FNIP2	ENSG00000052795
rs181853279	chr12:2083815	-1.30292	N	N	7	intronic	.	DCP1B	ENSG00000151065
rs56269037	chr2:101511129	-1.30292	N	chr2:101778319	2b	intronic	.	NPAS2	ENSG00000170485
rs533985107	chr13:32657766	-1.30292	N	N	NA	intronic	.	FRY	ENSG00000073910
rs551853750	chr2:207630102	-1.30292	N	chr2:207928122	NA	UTR5	.	MDH1B	ENSG00000138400
rs146040649	chr14:62217575	-1.30292	N	N	4	intergenic	.	.	.
rs35802975	chr6:139154150	-1.30292	N	N	7	intronic	.	ECT2L	ENSG00000203734
rs551853759	chr14:34504289	-1.30292	N	N	NA	intergenic	.	.	.
rs562883527	chr11:16895398	-1.30292	N	chr11:16618307	NA	intronic	.	PLEKHA7	ENSG00000166689
rs552462067	chr3:12851319	-1.30292	N	chr3:12619083	NA	intronic	.	CAND2	ENSG00000144712
rs572546035	chr7:35298636	-1.30292	N	N	NA	intergenic	.	.	.
rs11740315	chr5:156988142	-1.30292	N	chr5:156655015	5	intronic	.	ADAM19	ENSG00000135074
rs79826728	chr3:57781914	-1.30292	N	chr3:58036811	6	intronic	.	SLMAP	ENSG00000163681
rs562685768	chr1:232565810	-1.30292	N	N	NA	intronic	.	SIPA1L2	ENSG00000116991
rs186506315	chr19:36644545	-1.30292	N	N	5	upstream	.	.	.
rs547023384	chr16:21084938	-1.30292	N	chr16:20915247	NA	intronic	.	DNAH3	ENSG00000158486
rs542376714	chr17:4981979	-1.30292	N	chr17:5326162	NA	intronic	.	ZFP3	ENSG00000180787
rs187836287	chr6:46448758	-1.30292	N	chr6:46885844	6	intronic	.	RCAN2	ENSG00000172348
rs568445798	chr1:6657158	-1.30292	N	N	NA	intronic	.	KLHL21	ENSG00000162413
rs147540965	chr7:101564989	-1.30292	N	chr7:101880795	6	intronic	.	CUX1	ENSG00000257923
rs9378746	chr6:2949387	-1.30292	N	N	7	intronic	.	SERPINB6	ENSG00000124570
rs570611580	chr3:69916580	-1.30292	N	N	NA	intronic	.	MITF	ENSG00000187098
rs147494449	chr1:26411239	-1.30292	N	chr1:26834960	7	intergenic	.	.	.
rs149073067	chr10:33565624	-1.30292	N	N	4	intronic	.	NRP1	ENSG00000099250
rs75554501	chr1:167623613	-1.30292	N	chr1:167600842	7	intronic	.	RCSD1	ENSG00000198771
rs183319061	chr3:178375593	-1.30292	N	N	7	ncRNA_intronic	.	KCNMB2	ENSG00000197584
rs570526008	chr15:72516828	-1.30292	N	N	NA	intronic	.	PKM	ENSG00000067225
rs527906782	chr8:145536722	-1.30292	N	chr8:145158607	NA	intronic	.	HSF1	ENSG00000185122
rs546697942	chr15:76604116	-1.30292	N	N	NA	upstream	.	.	.
rs372820164	chr15:44069125	-1.30292	N	chr15:44027885	4	UTR5	.	ELL3	ENSG00000128886
rs576362050	chr5:156185306	-1.30292	N	chr5:156442784	NA	intronic	.	SGCD	ENSG00000170624
rs188870946	chr9:106855910	-1.30292	N	N	4	upstream	.	.	.
rs556459181	chr14:55203285	-1.30292	N	N	NA	intronic	.	SAMD4A	ENSG00000020577
rs531272793	chr14:32980294	-1.30292	N	N	NA	intronic	.	AKAP6	ENSG00000151320
rs74853168	chr10:112557997	-1.30292	N	N	6	intronic	.	RBM20	ENSG00000203867
rs191147947	chr9:134144224	-1.30292	N	N	5	intronic	.	FAM78A	ENSG00000126882
rs572830528	chr22:36002770	-1.30292	N	N	NA	downstream	.	.	.
rs542368961	chr4:41362463	-1.30292	N	chr4:41371698	NA	intronic	.	.	.
rs13312855	chr8:90994621	-1.30292	N	N	4	intronic	.	NBN	ENSG00000104320
rs182505665	chr13:50700922	-1.30292	N	chr13:50830002	3a	ncRNA_intronic	.	.	.
rs538051240	chr3:57884044	-1.30292	N	chr3:58036811	NA	intronic	.	SLMAP	ENSG00000163681
rs552248425	chr18:33910709	-1.30292	N	N	NA	intronic	.	FHOD3	ENSG00000134775
rs535859339	chr12:3365415	-1.30292	N	chr12:3020644	NA	intronic	.	TSPAN9	ENSG00000011105
rs553367443	chr3:69138921	-1.30292	N	N	NA	intronic	.	ARL6IP5	ENSG00000144746
rs191296190	chr11:12007536	-1.30292	N	chr11:12133478	5	intronic	.	DKK3	ENSG00000050165
rs145870722	chr20:36779262	-1.30292	N	chr20:36895860	4	intronic	.	TGM2	ENSG00000198959
rs3776147	chr5:1804530	-1.30292	N	chr5:1313242	7	intronic	.	NDUFS6	ENSG00000145494
rs4524855	chr9:95950100	-1.30292	Y	chr9:95684697	5	intronic	.	WNK2	ENSG00000165238
rs529663680	chr3:12698176	-1.30292	N	chr3:12267780	NA	intronic	.	RAF1	ENSG00000132155
rs186239628	chr2:169439817	-1.30292	N	chr2:169707552	5	intronic	.	CERS6	ENSG00000172292
rs10869245	chr9:71341155	-1.30292	N	N	7	intronic	.	PIP5K1B	ENSG00000107242
rs565741766	chr16:23142858	-1.30292	N	N	NA	intronic	.	USP31	ENSG00000103404
rs187376889	chr11:107994423	-1.30292	N	chr11:108341864	6	intronic	.	ACAT1	ENSG00000075239
rs562749795	chr14:73293112	-1.30292	N	chr14:73414316	NA	intronic	.	DPF3	ENSG00000205683
rs76893095	chr20:42771351	-1.30292	N	chr20:42660286	2b	intronic	.	JPH2	ENSG00000149596
rs536521106	chr19:1245035	-1.30292	N	chr19:836144	NA	downstream	.	.	.
rs565485819	chr19:37742519	-1.30292	N	chr19:37500918	NA	upstream	.	.	.
rs553410761	chr7:128471574	-1.30292	N	chr7:128576086	NA	intronic	.	FLNC	ENSG00000128591
rs144686931	chr2:103444246	-1.30292	N	chr2:103394709	5	intergenic	.	.	.
rs115966391	chr6:150511782	-1.30292	N	chr6:150373194	5	intronic	.	PPP1R14C	ENSG00000198729
rs555462674	chr2:172864986	-1.30292	N	chr2:173339808	NA	intronic	.	METAP1D	ENSG00000172878
rs77069243	chr10:73866644	-1.30292	N	chr10:73520632	4	intronic	.	ASCC1	ENSG00000138303
rs77269497	chr14:33284629	-1.30292	N	N	6	intronic	.	AKAP6	ENSG00000151320
rs568097818	chr4:114478992	-1.30292	N	N	NA	intronic	.	CAMK2D	ENSG00000145349
rs534742319	chr10:76971912	-1.30292	N	chr10:76491047	NA	intronic	.	VDAC2	ENSG00000165637
rs376505896	chr16:82747059	-1.30292	N	N	6	intronic	.	CDH13	ENSG00000140945
rs12089054	chr1:216800699	-1.30292	N	N	4	intronic	.	ESRRG	ENSG00000196482
rs549219191	chr3:192369832	-1.30292	N	N	NA	intronic	.	FGF12	ENSG00000114279
rs138774670	chr7:127982887	-1.30292	N	N	4	intronic	.	RBM28	ENSG00000106344
rs572103502	chr21:40818312	-1.30292	N	chr21:40467643	NA	intronic	.	SH3BGR	ENSG00000185437
rs558053636	chr3:58522630	-1.30292	N	chr3:58036811	NA	intronic	.	ACOX2	ENSG00000168306
rs534428537	chr9:131798580	-1.30292	N	chr9:131465481	NA	upstream	.	.	.
rs546147489	chr9:97779809	-1.30292	N	chr9:98243868	NA	intronic	.	C9orf3	ENSG00000148120
rs575145818	chr5:115421693	-1.30292	N	N	NA	intronic	.	COMMD10	ENSG00000145781
rs149536108	chr1:117663264	-1.30292	N	chr1:117544331	5	intronic	.	TRIM45	ENSG00000134253
rs548812798	chr18:33914225	-1.30292	N	N	NA	intronic	.	FHOD3	ENSG00000134775
rs370867453	chr5:138005689	-1.30292	N	chr5:137664945	7	intergenic	.	.	.
rs562573494	chr22:24958985	-1.30292	N	chr22:24624609	NA	intronic	.	SNRPD3	ENSG00000100028
rs537619601	chr14:55250329	-1.30292	N	chr14:55744810	NA	intronic	.	SAMD4A	ENSG00000020577
rs564198652	chr18:56261343	-1.30292	N	chr18:56395588	NA	intronic	.	ALPK2	ENSG00000198796
rs547093984	chr2:64076956	-1.30292	N	N	NA	intronic	.	UGP2	ENSG00000169764
rs150296454	chr10:51565834	-1.30292	N	N	4	intronic	.	NCOA4	ENSG00000138293
rs115049389	chr1:237395370	-1.30292	N	N	7	intronic	.	RYR2	ENSG00000198626
rs117631149	chr17:55928216	-1.30292	N	chr17:55463857	5	upstream	.	.	.
rs549617639	chr6:36856385	-1.30292	N	chr6:36648816	NA	intronic	.	C6orf89	ENSG00000198663
rs67025103	chr8:131664054	-1.30292	N	N	5	intergenic	.	.	.
rs552648501	chr9:71555790	-1.30292	N	N	NA	intronic	.	PIP5K1B	ENSG00000107242
rs150296456	chr3:196240689	-1.30292	N	chr3:196501413	7	intronic	.	SMCO1	ENSG00000214097
rs17127816	chr14:55195204	-1.30292	Y	N	6	intronic	.	SAMD4A	ENSG00000020577
rs113971412	chr5:78995995	-1.30292	N	N	4	intronic	.	CMYA5	ENSG00000164309
rs529846051	chr9:140138109	-1.30292	N	chr9:139934107	NA	UTR3	.	FAM166A	ENSG00000188163
rs140144896	chr4:53530051	-1.30292	N	N	7	intergenic	.	.	.
rs562768524	chr4:95453090	-1.30292	N	N	NA	intronic	.	PDLIM5	ENSG00000163110
rs546857274	chr14:76776095	-1.30292	N	N	NA	intergenic	.	.	.
rs78481562	chr9:100294004	-1.30292	N	N	6	intronic	.	TMOD1	ENSG00000136842
rs146127733	chr2:106047031	-1.30292	N	chr2:106433909	7	intronic	.	FHL2	ENSG00000115641
rs139987670	chr2:106119976	-1.30292	N	chr2:106433909	7	intergenic	.	.	.
rs557626855	chr5:150019886	-1.30292	N	chr5:149875731	NA	intronic	.	SYNPO	ENSG00000171992
rs571482071	chr9:100282728	-1.30292	N	N	NA	intronic	.	TMOD1	ENSG00000136842
rs535966495	chr4:141948389	-1.30292	N	N	NA	intronic	.	RNF150	ENSG00000170153
rs536249299	chr12:592270	-1.30292	N	chr12:711662	NA	intronic	.	B4GALNT3	ENSG00000139044
rs144992970	chr6:13238791	-1.30292	N	N	7	intronic	.	PHACTR1	ENSG00000112137
rs546862673	chr8:124654405	-1.30292	N	N	NA	intergenic	.	.	.
rs190400084	chr12:96152670	-1.30292	N	N	6	intronic	.	NTN4	ENSG00000074527
rs190400083	chr3:160822560	-1.30292	N	N	4	intronic	.	B3GALNT1	ENSG00000169255
rs557759168	chr9:116308710	-1.30292	N	chr9:116085822	NA	intronic	.	RGS3	ENSG00000138835
rs572545716	chr6:76194911	-1.30292	N	N	NA	intronic	.	FILIP1	ENSG00000118407
rs528402957	chr10:75404218	-1.30292	N	N	NA	downstream	.	.	.
rs143672696	chr6:54121775	-1.30292	N	N	7	intronic	.	MLIP	ENSG00000146147
rs574577294	chr15:92685886	-1.30292	N	N	NA	intronic	.	SLCO3A1	ENSG00000176463
rs562055930	chr18:34054794	-1.30292	N	N	NA	intronic	.	FHOD3	ENSG00000134775
rs72893913	chr4:114549799	-1.30292	N	N	4	intronic	.	CAMK2D	ENSG00000145349
rs149497424	chr17:27406196	-1.30292	N	chr17:27653016	5	intronic	.	MYO18A	ENSG00000196535
rs143887672	chr14:105044143	-1.30292	N	chr14:105258892	5	intergenic	.	.	.
rs555920153	chr4:47735011	-1.30292	N	N	NA	intronic	.	CORIN	ENSG00000145244
rs183407357	chr4:114596611	-1.30292	N	N	5	intronic	.	CAMK2D	ENSG00000145349
rs528084819	chr22:17653366	-1.30292	N	chr22:17906176	NA	intergenic	.	.	.
rs568230137	chr4:186583561	-1.30292	N	N	NA	intronic	.	SORBS2	ENSG00000154556
rs143468729	chr20:24449668	-1.30292	N	N	4	upstream	.	.	.
rs553455242	chr2:169441144	-1.30292	N	chr2:169707552	NA	intronic	.	CERS6	ENSG00000172292
rs62039300	chr16:4259187	-1.30292	N	chr16:4476089	7	intronic	.	SRL	ENSG00000185739
rs3730308	chr12:49176872	-1.30292	N	chr12:49080698	5	exonic	synonymous	ADCY6	ENSG00000174233
rs566266410	chr5:1803756	-1.30292	N	chr5:1313242	NA	intronic	.	NDUFS6	ENSG00000145494
rs17830248	chr4:182184887	-1.30292	N	N	7	intergenic	.	.	.
rs531370567	chr6:118826474	-1.30292	N	N	NA	intronic	.	CEP85L	ENSG00000111860
rs190289179	chr5:175084340	-1.30292	N	N	5	upstream	.	.	.
rs188673410	chr9:134144924	-1.30292	N	N	5	intronic	.	FAM78A	ENSG00000126882
rs548197823	chr10:93388925	-1.30292	N	chr10:93650603	NA	UTR3	.	PPP1R3C	ENSG00000119938
rs147980583	chr4:41573846	-1.30292	N	chr4:41371698	6	intronic	.	LIMCH1	ENSG00000064042
rs528100044	chr3:138089372	-1.30292	N	N	NA	intronic	.	MRAS	ENSG00000158186
rs2297062	chr14:21493108	-1.30292	N	chr14:21431413	4	UTR5	.	NDRG2	ENSG00000165795
rs565673563	chr10:18647163	-1.30292	N	chr10:18266410	NA	intronic	.	CACNB2	ENSG00000165995
rs563107883	chr9:97629513	-1.30292	N	N	NA	intronic	.	C9orf3	ENSG00000148120
rs576361777	chr6:17298851	-1.30292	N	N	NA	intergenic	.	.	.
rs538067679	chr3:106925837	-1.30292	N	chr3:107381651	NA	ncRNA_intronic	.	.	.
rs531074430	chr9:696927	-1.30292	N	chr9:288414	NA	intronic	.	KANK1	ENSG00000107104
rs6988871	chr8:126103587	-1.30292	N	chr8:126474356	2a	intronic	.	KIAA0196	ENSG00000164961
rs187171481	chr2:169591037	-1.30292	N	chr2:169707552	5	intronic	.	CERS6	ENSG00000172292
rs546932537	chr7:158887102	-1.30292	N	N	NA	intronic	.	VIPR2	ENSG00000106018
rs370817117	chr22:26143083	-1.30292	N	N	4	intronic	.	MYO18B	ENSG00000133454
rs548255069	chr14:74958845	-1.30292	N	N	NA	intronic	.	NPC2	ENSG00000119655
rs145569311	chr3:123062033	-1.30292	N	chr3:123105721	5	intronic	.	ADCY5	ENSG00000173175
rs145768391	chr6:34760493	-1.30292	N	chr6:34785079	4	intronic	.	UHRF1BP1	ENSG00000065060
rs548482545	chr1:116293352	-1.30292	N	N	NA	intronic	.	CASQ2	ENSG00000118729
rs553262108	chr9:95968503	-1.30292	N	chr9:95684697	NA	intronic	.	WNK2	ENSG00000165238
rs544123626	chr14:73268909	-1.30292	N	chr14:73414316	NA	intronic	.	DPF3	ENSG00000205683
rs186287017	chr20:632942	-1.30292	N	N	2b	intronic	.	SRXN1	ENSG00000271303
rs549264108	chr1:198137937	-1.30292	N	chr1:197814823	NA	intronic	.	NEK7	ENSG00000151414
rs35322064	chr4:47756204	-1.30292	N	N	7	intronic	.	CORIN	ENSG00000145244
rs540768978	chr6:118827152	-1.30292	N	N	NA	intronic	.	CEP85L	ENSG00000111860
rs182155416	chr10:88465787	-1.30292	N	N	4	intronic	.	LDB3	ENSG00000122367
rs555501032	chr3:119017410	-1.30292	N	N	NA	intronic	.	ARHGAP31	ENSG00000031081
rs7763958	chr6:123839057	-1.30292	N	N	7	intronic	.	TRDN	ENSG00000186439
rs558381519	chr10:103726466	-1.30292	N	N	NA	intronic	.	C10orf76	ENSG00000120029
rs182257179	chr1:120189523	-1.30292	N	N	3a	intronic	.	ZNF697	ENSG00000143067
rs528971257	chr18:3099985	-1.30292	N	N	NA	intronic	.	MYOM1	ENSG00000101605
rs567318948	chr7:107132842	-1.30292	N	N	NA	intronic	.	COG5	ENSG00000164597
rs148128646	chr13:75977016	-1.30292	N	N	5	intronic	.	TBC1D4	ENSG00000136111
rs568779744	chr14:94423704	-1.30292	N	chr14:94008080	NA	UTR5	.	ASB2	ENSG00000100628
rs554821055	chr5:148699888	-1.30292	N	chr5:148200553	NA	intronic	.	AFAP1L1	ENSG00000157510
rs186477124	chr13:32835786	-1.30292	N	N	2b	exonic	nonsynonymous	FRY	ENSG00000073910
rs140289517	chr2:179605628	-1.30292	N	N	5	exonic	nonsynonymous	TTN	ENSG00000155657
rs142051973	chr10:88455721	-1.30292	N	N	5	intronic	.	LDB3	ENSG00000122367
rs556071502	chr20:623636	-1.30292	N	N	NA	intergenic	.	.	.
rs372830352	chr14:33080545	-1.30292	N	N	5	intronic	.	AKAP6	ENSG00000151320
rs181925545	chr22:32472831	-1.30292	N	N	5	intronic	.	SLC5A1	ENSG00000100170
rs35979630	chr5:115426609	-1.30292	N	N	7	intronic	.	COMMD10	ENSG00000145781
rs543849456	chr16:30076651	-1.30292	N	chr16:30471109	NA	intronic	.	ALDOA	ENSG00000149925
rs560163860	chr17:48192547	-1.30292	N	N	NA	intronic	.	SAMD14	ENSG00000167100
rs553738206	chr14:55174974	-1.30292	N	N	NA	intronic	.	SAMD4A	ENSG00000020577
rs533605688	chr4:75944155	-1.30292	N	N	NA	intronic	.	PARM1	ENSG00000169116
rs569039937	chr1:237216292	-1.30292	N	N	NA	intronic	.	RYR2	ENSG00000198626
rs114012746	chr3:135789899	-1.30292	N	N	4	intronic	.	PPP2R3A	ENSG00000073711
rs529478964	chr20:25227369	-1.30292	N	chr20:25194611	NA	intergenic	.	.	.
rs187426434	chr15:63352714	-1.30292	N	chr15:63791228	5	intronic	.	TPM1	ENSG00000140416
rs539429835	chr12:112443197	-1.30292	N	chr12:112212874	NA	intronic	.	TMEM116	ENSG00000198270
rs181059803	chr5:117895416	-1.30292	N	N	7	ncRNA_intronic	.	.	.
rs573942058	chr1:57149981	-1.30292	N	chr1:56905524	NA	intronic	.	PRKAA2	ENSG00000162409
rs113422788	chr1:237864429	-1.30292	N	N	5	intronic	.	RYR2	ENSG00000198626
rs540765833	chr3:16932221	-1.30292	N	chr3:16911330	NA	intronic	.	PLCL2	ENSG00000154822
rs191108862	chr3:57884283	-1.30292	N	chr3:58036811	6	intronic	.	SLMAP	ENSG00000163681
rs563827189	chr15:44170110	-1.30292	N	chr15:44027885	NA	ncRNA_exonic	.	FRMD5	ENSG00000171877
rs565816387	chr2:27294957	-1.30292	N	chr2:27295885	NA	upstream	.	.	.
rs558814071	chr22:34226480	-1.30292	N	N	NA	intronic	.	LARGE	ENSG00000133424
rs191108869	chr8:97247295	-1.30292	N	N	3a	intronic	.	UQCRB	ENSG00000156467
rs191201003	chr2:33683681	-1.30292	N	N	6	intronic	.	RASGRP3	ENSG00000152689
rs572984288	chr8:25903448	-1.30292	N	N	NA	upstream	.	.	.
rs528556034	chr22:46740246	-1.30292	N	chr22:46615376	NA	intronic	.	TRMU	ENSG00000100416
rs552391745	chr10:7830490	-1.30292	N	chr10:8287240	NA	intronic	.	ATP5C1	ENSG00000165629
rs547400863	chr17:1006825	-1.30292	N	chr17:1373518	NA	intronic	.	ABR	ENSG00000159842
rs564851533	chr3:192425185	-1.30292	N	N	NA	intronic	.	FGF12	ENSG00000114279
rs530855085	chr3:158289441	-1.30292	N	N	NA	intronic	.	MLF1	ENSG00000178053
rs568196177	chr1:101491238	-1.30292	N	chr1:101100839	NA	splicing	.	DPH5	ENSG00000117543
rs190585551	chr6:17279099	-1.30292	N	N	4	intergenic	.	.	.
rs140968299	chr15:42213658	-1.30292	N	chr15:42266262	5	ncRNA_exonic	.	EHD4	ENSG00000103966
rs546968736	chr9:95988559	-1.30292	N	chr9:95684697	NA	intronic	.	WNK2	ENSG00000165238
rs568485928	chr19:55664065	-1.30292	N	N	NA	intronic	.	TNNI3	ENSG00000129991
rs545478573	chr1:6260684	-1.30292	N	N	NA	intergenic	.	.	.
rs190622563	chr19:1383677	-1.30292	N	chr19:1132637	4	upstream	.	NDUFS7	ENSG00000115286
rs545400835	chr8:11578957	-1.30292	N	chr8:11836514	NA	intronic	.	GATA4	ENSG00000136574
rs148511816	chr15:83472176	-1.30292	N	N	5	intronic	.	FSD2	ENSG00000186628
rs566961970	chr4:76999706	-1.30292	N	N	NA	intronic	.	ART3	ENSG00000156219
rs534041752	chr14:77428794	-1.30292	N	chr14:77856184	NA	intergenic	.	.	.
rs115403251	chr1:237430258	-1.30292	N	N	7	intronic	.	RYR2	ENSG00000198626
rs551394069	chr13:24136573	-1.30292	N	N	NA	intergenic	.	.	.
rs188425846	chr5:173371917	-1.30292	N	chr5:173075213	6	intronic	.	CPEB4	ENSG00000113742
rs560935374	chr8:11561629	-1.30292	N	chr8:11836514	NA	intronic	.	.	.
rs78869431	chr1:145451253	-1.30292	N	N	5	intronic	.	.	.
rs143834497	chr3:69923613	-1.30292	N	N	7	intronic	.	MITF	ENSG00000187098
rs144483906	chr10:116421070	-1.30292	N	N	7	intronic	.	ABLIM1	ENSG00000099204
rs542724080	chr6:10721468	-1.30292	N	chr6:10526373	NA	intergenic	.	.	.
rs79574602	chr3:69760076	-1.30292	N	N	5	intergenic	.	.	.
rs576747586	chr4:142053055	-1.30292	N	N	NA	intronic	.	RNF150	ENSG00000170153
rs587717746	chr1:145452216	-1.30292	N	N	NA	intronic	.	.	.
rs575528383	chr10:116467997	-1.30292	N	N	NA	intergenic	.	.	.
rs566795995	chr14:32897292	-1.30292	N	N	NA	intronic	.	AKAP6	ENSG00000151320
rs184164790	chr19:16573763	-1.30292	N	chr19:16548375	4	intronic	.	EPS15L1	ENSG00000127527
rs577987461	chr18:9106984	-1.30292	N	N	NA	intronic	.	NDUFV2	ENSG00000178127
rs541981061	chr8:67052490	-1.30292	N	chr8:66910531	NA	intronic	.	TRIM55	ENSG00000147573
rs528563982	chr6:150506585	-1.30292	N	chr6:150373194	NA	intronic	.	PPP1R14C	ENSG00000198729
rs540301539	chr15:25018283	-1.30292	N	N	NA	intergenic	.	.	.
rs188046488	chr8:29970976	-1.30292	N	chr8:30280630	2b	ncRNA_intronic	.	LEPROTL1	ENSG00000104660
rs570721642	chr1:167062649	-1.30292	N	chr1:167424924	NA	intergenic	.	.	.
rs8058144	chr16:47007985	-1.30292	N	N	2b	upstream	.	.	.
rs17494416	chr18:25659189	-1.30292	N	N	2b	intronic	.	CDH2	ENSG00000170558
rs141617242	chr3:14273019	-1.30292	N	N	3a	intergenic	.	.	.
rs571816160	chr16:46781449	-1.30292	N	N	NA	intronic	.	MYLK3	ENSG00000140795
rs76300415	chr5:148693474	-1.30292	N	chr5:148198999	7	intronic	.	AFAP1L1	ENSG00000157510
rs574575477	chr1:237399607	-1.30292	N	N	NA	intronic	.	RYR2	ENSG00000198626
rs557669510	chr1:116308250	-1.30292	N	N	NA	intronic	.	CASQ2	ENSG00000118729
rs146977619	chr10:75408669	-1.30292	N	N	2b	intronic	.	SYNPO2L	ENSG00000166317
rs182498670	chr4:95498417	-1.30292	N	N	5	intronic	.	PDLIM5	ENSG00000163110
rs529808657	chr6:53527007	-1.30292	N	N	NA	intronic	.	KLHL31	ENSG00000124743
rs149737884	chr2:187474001	-1.30292	N	N	7	intronic	.	ITGAV	ENSG00000138448
rs577022533	chr10:62047478	-1.30292	N	N	NA	intronic	.	ANK3	ENSG00000151150
rs563511924	chr3:66502397	-1.30292	N	N	NA	intronic	.	LRIG1	ENSG00000144749
rs74147211	chr1:237413239	-1.30292	N	N	7	intronic	.	RYR2	ENSG00000198626
rs74147210	chr1:237408828	-1.30292	N	N	6	intronic	.	RYR2	ENSG00000198626
rs548397828	chr15:85382143	-1.30292	N	chr15:85178270	NA	intronic	.	ALPK3	ENSG00000136383
rs183299468	chr7:23162560	-1.30292	N	chr7:22774437	7	intronic	.	KLHL7	ENSG00000122550
rs550259412	chr3:120274327	-1.30292	N	N	NA	intergenic	.	.	.
rs567855186	chr20:25234800	-1.30292	N	chr20:25194611	NA	intronic	.	PYGB	ENSG00000100994
rs199609566	chr2:135120027	-1.30292	N	chr2:134991024	5	intronic	.	MGAT5	ENSG00000152127
rs375753447	chr2:11012260	-1.30292	N	N	5	intergenic	.	.	.
rs79708696	chr15:92577991	-1.30292	N	N	5	intronic	.	SLCO3A1	ENSG00000176463
rs558066627	chr5:172683967	-1.30292	N	chr5:173075213	NA	intergenic	.	.	.
rs147288895	chr13:42355671	-1.30292	N	N	4	intronic	.	VWA8	ENSG00000102763
rs529202577	chr3:167804945	-1.30292	N	N	NA	intronic	.	GOLIM4	ENSG00000173905
rs148315556	chr2:88371242	-1.30292	N	N	5	intronic	.	SMYD1	ENSG00000115593
rs577312514	chr1:214201043	-1.30292	N	chr1:213937382	NA	intronic	.	PROX1	ENSG00000117707
rs569814103	chr9:13675324	-1.30292	N	chr9:13676533	NA	intergenic	.	.	.
rs576626520	chr11:47553529	-1.30292	N	chr11:47454152	NA	intronic	.	CELF1	ENSG00000149187
rs182574759	chr12:120972085	-1.30292	N	chr12:121194862	3a	upstream	.	.	.
rs557257996	chr4:152683436	-1.30292	N	chr4:152342190	NA	intergenic	.	.	.
rs562669581	chr8:22257360	-1.30292	N	chr8:22436681	NA	intronic	.	SLC39A14	ENSG00000104635
rs574701994	chr6:2989252	-1.30292	N	N	NA	ncRNA_exonic	.	.	.
rs113129253	chr4:169422320	-1.30292	N	N	7	intronic	.	PALLD	ENSG00000129116
rs190851796	chr4:124792252	-1.30292	N	N	7	ncRNA_intronic	.	.	.
rs73905546	chr20:36737472	-1.30292	N	chr20:36895860	4	intergenic	.	.	.
rs138755915	chr3:187959515	-1.30292	N	chr3:188441161	7	intronic	.	LPP	ENSG00000145012
rs190043816	chr19:55663445	-1.30292	N	N	4	intronic	.	TNNI3	ENSG00000129991
rs575732172	chr7:101565956	-1.30292	N	chr7:101880795	NA	intronic	.	CUX1	ENSG00000257923
rs7613312	chr3:46895197	-1.30292	N	chr3:47184055	5	intergenic	.	.	.
rs561188567	chr17:21189173	-1.30292	N	N	NA	intronic	.	MAP2K3	ENSG00000034152
rs77863093	chr8:11533435	-1.30292	N	chr8:11836514	5	upstream	.	.	.
rs188054186	chr13:30028438	-1.30292	N	N	7	intronic	.	MTUS2	ENSG00000132938
rs148403451	chr22:36010543	-1.30292	N	N	6	intronic	.	MB	ENSG00000198125
rs150872177	chr10:121095879	-1.30292	N	N	4	intronic	.	GRK5	ENSG00000198873
rs532148258	chr12:32972759	-1.30292	N	N	NA	intronic	.	PKP2	ENSG00000057294
rs141992690	chr1:237394586	-1.30292	N	N	6	intronic	.	RYR2	ENSG00000198626
rs563595312	chr1:64164954	-1.30292	N	N	NA	intergenic	.	.	.
rs188842300	chr6:4135132	-1.30292	N	N	3a	intronic	.	ECI2	ENSG00000198721
rs565180501	chr9:128510078	-1.30292	N	N	NA	intronic	.	PBX3	ENSG00000167081
rs76861405	chr12:64060344	-1.30292	N	N	5	intronic	.	DPY19L2	ENSG00000177990
rs75558390	chr4:186613413	-1.30292	N	N	6	intronic	.	SORBS2	ENSG00000154556
rs556465089	chr3:16984410	-1.30292	N	chr3:16911330	NA	intronic	.	PLCL2	ENSG00000154822
rs142497233	chr16:82662121	-1.30292	N	N	3a	intronic	.	CDH13	ENSG00000140945
rs548665164	chr15:34331215	-1.30292	N	N	NA	exonic	synonymous	CHRM5	ENSG00000184984
rs7148474	chr14:32962115	-1.30292	N	N	6	intronic	.	AKAP6	ENSG00000151320
rs140471326	chr6:46326596	-1.30292	N	N	7	ncRNA_intronic	.	RCAN2	ENSG00000172348
rs529800408	chr1:174174577	-1.30292	N	chr1:174222832	NA	intronic	.	RABGAP1L	ENSG00000152061
rs538122598	chr3:38579425	-1.30292	N	N	NA	intergenic	.	.	.
rs193117219	chr12:114842695	-1.30292	N	N	4	intronic	.	TBX5	ENSG00000089225
rs540913780	chr15:85372048	-1.30292	N	chr15:85178270	NA	intronic	.	ALPK3	ENSG00000136383
rs562560529	chr22:35994127	-1.30292	N	N	NA	intergenic	.	.	.
rs192513347	chr4:114548504	-1.30292	N	N	6	intronic	.	CAMK2D	ENSG00000145349
rs576466491	chr8:11562514	-1.30292	N	chr8:11836514	NA	intronic	.	GATA4	ENSG00000136574
rs573100875	chr2:152685477	-1.30292	N	N	NA	upstream	.	.	.
rs567500293	chr15:71968692	-1.30292	N	N	NA	intronic	.	THSD4	ENSG00000187720
rs562206287	chr3:123093259	-1.30292	N	chr3:123105721	NA	intronic	.	ADCY5	ENSG00000173175
rs78073603	chr14:23892383	-1.30292	N	chr14:23755598	5	intronic	.	MYH7	ENSG00000092054
rs564257226	chr16:66956101	-1.30292	N	chr16:67377216	NA	exonic	nonsynonymous	RRAD	ENSG00000166592
rs180774007	chr3:25599109	-1.30292	N	chr3:25381636	5	intronic	.	RARB	ENSG00000077092
rs113646046	chr14:21492648	-1.30292	N	chr14:21431413	4	intronic	.	NDRG2	ENSG00000165795
rs79879956	chr10:98157637	-1.30292	N	N	7	intronic	.	TLL2	ENSG00000095587
rs558683696	chr5:44809258	-1.30292	N	N	NA	exonic	nonsynonymous	MRPS30	ENSG00000112996
rs187823187	chr6:44217404	-1.30292	N	chr6:43804571	4	intronic	.	HSP90AB1	ENSG00000096384
rs530082578	chr22:43096195	-1.30292	N	chr22:43549739	NA	intronic	.	.	.
rs576502379	chr4:186638290	-1.30292	N	N	NA	intronic	.	SORBS2	ENSG00000154556
rs150437265	chr3:27385792	-1.30292	N	chr3:27371843	4	exonic	synonymous	NEK10	ENSG00000163491
rs535261747	chr16:23144576	-1.30292	N	N	NA	intronic	.	USP31	ENSG00000103404
rs183867353	chr3:42206990	-1.30292	N	N	4	intronic	.	TRAK1	ENSG00000182606
rs76452789	chr3:187895880	-1.30292	N	chr3:187652724	7	intronic	.	.	.
rs564853399	chr2:228924708	-1.30292	N	N	NA	intronic	.	SPHKAP	ENSG00000153820
rs181692510	chr1:26387492	-1.30292	N	chr1:26834960	2b	intronic	.	TRIM63	ENSG00000158022
rs10851739	chr15:65056043	-1.30292	N	chr15:64672002	5	intronic	.	RBPMS2	ENSG00000166831
rs73169631	chr22:36863705	-1.30292	N	chr22:36545826	2b	UTR3	.	TXN2	ENSG00000100348
rs531467875	chr5:52406107	-1.30292	N	N	NA	ncRNA_intronic	.	.	.
rs553066494	chr19:46916824	-1.30292	N	chr19:47100565	NA	UTR5	.	CCDC8	ENSG00000169515
rs532999524	chr12:112442120	-1.30292	N	chr12:112212874	NA	intronic	.	TMEM116	ENSG00000198270
rs151234592	chr2:101727675	-1.30292	N	chr2:101778319	3a	intronic	.	TBC1D8	ENSG00000204634
rs550949364	chr12:19304033	-1.30292	N	N	NA	intronic	.	PLEKHA5	ENSG00000052126
rs147434094	chr22:35992574	-1.30292	N	N	6	intergenic	.	.	.
rs559602997	chr2:40644557	-1.30292	N	N	NA	intronic	.	SLC8A1	ENSG00000183023
rs138721861	chr20:42778402	-1.30292	N	chr20:42660286	5	intronic	.	JPH2	ENSG00000149596
rs144427780	chr19:1243515	-1.30292	N	chr19:836144	7	intronic	.	ATP5D	ENSG00000099624
rs145869883	chr15:86051047	-1.30292	N	chr15:86294211	4	intronic	.	AKAP13	ENSG00000170776
rs554355908	chr2:159986947	-1.30292	N	chr2:160345024	NA	intronic	.	TANC1	ENSG00000115183
rs542768711	chr3:128089412	-1.30292	N	chr3:128381270	NA	intronic	.	EEFSEC	ENSG00000132394
rs534505312	chr1:6259317	-1.30292	N	N	NA	intronic	.	RPL22	ENSG00000116251
rs561604818	chr9:134142381	-1.30292	N	N	NA	intronic	.	FAM78A	ENSG00000126882
rs537098929	chr2:33685288	-1.30292	N	N	NA	intronic	.	RASGRP3	ENSG00000152689
rs551386698	chr5:66121552	-1.30292	N	N	NA	intronic	.	MAST4	ENSG00000069020
rs191157837	chr10:92743972	-1.30292	N	N	4	ncRNA_intronic	.	.	.
rs8072598	chr17:66510438	-1.30292	N	N	5	intronic	.	PRKAR1A	ENSG00000108946
rs554054410	chr12:49175590	-1.30292	N	chr12:49080698	NA	intronic	.	ADCY6	ENSG00000174233
rs182393325	chr17:77019032	-1.30292	N	N	5	ncRNA_intronic	.	.	.
rs138596456	chr1:167655168	-1.30292	N	chr1:167600842	5	intronic	.	RCSD1	ENSG00000198771
rs556111357	chr11:16958086	-1.30292	N	chr11:16618307	NA	intronic	.	PLEKHA7	ENSG00000166689
rs139085075	chr9:2607494	-1.30292	N	chr9:2622278	7	ncRNA_intronic	.	.	.
rs184364821	chr12:117491182	-1.30292	N	N	3a	intronic	.	TESC	ENSG00000088992
rs587634244	chr1:149856814	-1.30292	N	N	NA	UTR3	.	HIST2H2BE	ENSG00000184678
rs530514582	chr3:128027148	-1.30292	N	chr3:128381270	NA	intronic	.	EEFSEC	ENSG00000132394
rs140630723	chr13:30040025	-1.30292	N	N	5	intronic	.	MTUS2	ENSG00000132938
rs7311566	chr12:120729756	-1.30292	N	chr12:121194862	4	intergenic	.	.	.
rs182045541	chr2:40615245	-1.30292	N	N	6	intronic	.	SLC8A1	ENSG00000183023
rs147137697	chr1:40039662	-1.30292	N	chr1:40406715	4	intronic	.	PABPC4	ENSG00000090621
rs561365639	chr18:3195309	-1.30292	N	N	NA	intronic	.	MYOM1	ENSG00000101605
rs12081446	chr1:145450426	-1.30292	N	N	5	intronic	.	.	.
rs146525821	chr3:49577753	-1.30292	N	chr3:49267435	4	intergenic	.	.	.
rs183655762	chr4:95573942	-1.30292	N	N	6	intronic	.	PDLIM5	ENSG00000163110
rs13094339	chr3:25541995	-1.30292	N	chr3:25381636	7	intronic	.	RARB	ENSG00000077092
rs182461836	chr7:23154316	-1.30292	N	chr7:22774437	7	intronic	.	KLHL7	ENSG00000122550
rs538397832	chr8:80942564	-1.30292	N	chr8:81061042	NA	upstream	.	.	.
rs561202147	chr17:7518833	-1.30292	N	chr17:7240391	NA	intronic	.	.	.
rs114423128	chr17:1617092	-1.30292	N	chr17:2014984	4	ncRNA_exonic	.	.	.
rs200785179	chr3:50649017	-1.30292	N	chr3:50160109	2b	intronic	.	CISH	ENSG00000114737
rs140815118	chr6:90085151	-1.30292	N	chr6:90396370	3a	intronic	.	RRAGD	ENSG00000025039
rs7219052	chr17:74699273	-1.30292	N	chr17:74710128	4	intronic	.	MXRA7	ENSG00000182534
rs560105936	chr1:180609748	-1.30292	N	chr1:180905694	NA	intronic	.	XPR1	ENSG00000143324
rs149298751	chr3:50316108	-1.30292	N	chr3:50160109	4	upstream	.	.	.
rs555665685	chr8:145160424	-1.30292	N	chr8:144989466	NA	intronic	.	MAF1	ENSG00000179632
rs568800043	chr3:123103099	-1.30292	N	chr3:123105721	NA	intronic	.	ADCY5	ENSG00000173175
rs373154536	chr11:16957720	-1.30292	N	chr11:16618307	2b	intronic	.	PLEKHA7	ENSG00000166689
rs548909533	chr18:33947196	-1.30292	N	N	NA	intronic	.	FHOD3	ENSG00000134775
rs117304387	chr7:8322945	-1.30292	N	chr7:8024840	7	ncRNA_intronic	.	.	.
rs560734156	chr4:174457238	-1.30292	N	N	NA	ncRNA_intronic	.	.	.
rs142391957	chr2:179429294	-1.30292	N	N	7	exonic	nonsynonymous	TTN	ENSG00000155657
rs147966531	chr10:112559734	-1.30292	N	N	7	intronic	.	RBM20	ENSG00000203867
rs185915228	chr8:2024532	-1.30292	N	N	6	intronic	.	MYOM2	ENSG00000036448
rs189453095	chr15:71968732	-1.30292	N	N	7	intronic	.	THSD4	ENSG00000187720
rs566657264	chr22:26143731	-1.30292	N	N	NA	intronic	.	MYO18B	ENSG00000133454
rs549257313	chr1:206836683	-1.30292	N	chr1:206968955	NA	intergenic	.	.	.
rs541303404	chr2:229046441	-1.30292	N	N	NA	upstream	.	.	.
rs559500532	chr18:34093363	-1.30292	N	N	NA	intronic	.	FHOD3	ENSG00000134775
rs553444916	chr16:58065978	-1.30292	N	N	NA	intronic	.	MMP15	ENSG00000102996
rs532689637	chr12:2088328	-1.30292	N	N	NA	intronic	.	DCP1B	ENSG00000151065
rs72641326	chr10:112523034	-1.30292	N	N	6	intronic	.	RBM20	ENSG00000203867
rs6887502	chr5:41487473	-1.30292	N	N	7	intronic	.	PLCXD3	ENSG00000182836
rs571918156	chr5:139623891	-1.30292	N	N	NA	downstream	.	.	.
rs529580189	chr1:174959724	-1.30292	N	N	NA	UTR3	.	RABGAP1L	ENSG00000152061
rs562309469	chr2:106111082	-1.30292	N	chr2:106433909	NA	intergenic	.	.	.
rs550541909	chr2:128432314	-1.30292	N	N	NA	intronic	.	LIMS2	ENSG00000072163
rs11938849	chr4:186614190	-1.30292	N	N	7	intronic	.	SORBS2	ENSG00000154556
rs533250979	chr1:167902465	-1.30292	N	chr1:167600842	NA	intronic	.	MPC2	ENSG00000143158
rs144793867	chr15:42238882	-1.30292	N	chr15:42266262	7	intronic	.	EHD4	ENSG00000103966
rs41332550	chr2:33748025	-1.30292	N	N	7	intronic	.	RASGRP3	ENSG00000152689
rs535833442	chr3:66166405	-1.30292	N	N	NA	intronic	.	SLC25A26	ENSG00000144741
rs527260895	chr12:3311753	-1.30292	N	chr12:3020644	NA	intronic	.	TSPAN9	ENSG00000011105
rs6022887	chr20:36711447	-1.30292	N	chr20:36895860	2b	intronic	.	RPRD1B	ENSG00000101413
rs549910630	chr7:151296402	-1.30292	N	N	NA	intronic	.	PRKAG2	ENSG00000106617
rs574700803	chr8:2024842	-1.30292	N	N	NA	intronic	.	MYOM2	ENSG00000036448
rs571242077	chr15:86126089	-1.30292	N	chr15:86294211	NA	intronic	.	AKAP13	ENSG00000170776
rs138126690	chr5:150601588	-1.30292	N	chr5:150567017	5	intronic	.	CCDC69	ENSG00000198624
rs548085954	chr11:47371105	-1.30292	N	chr11:47454152	NA	intronic	.	MYBPC3	ENSG00000134571
rs531693269	chr20:6013402	-1.30292	N	N	NA	intronic	.	CRLS1	ENSG00000088766
rs188419178	chr8:67042978	-1.30292	N	chr8:66910531	6	intronic	.	TRIM55	ENSG00000147573
rs6416168	chr11:16905231	-1.30292	N	chr11:16618307	3a	intronic	.	PLEKHA7	ENSG00000166689
rs6416169	chr11:16905311	-1.30292	N	chr11:16618307	5	intronic	.	PLEKHA7	ENSG00000166689
rs543226543	chr3:192431667	-1.30292	N	N	NA	intronic	.	FGF12	ENSG00000114279
rs191335073	chr2:101724606	-1.30292	N	chr2:101778319	7	intronic	.	TBC1D8	ENSG00000204634
rs541860779	chr6:45959496	-1.30292	N	chr6:45569863	NA	intronic	.	CLIC5	ENSG00000112782
rs551952688	chr12:60014760	-1.30292	N	N	NA	intronic	.	SLC16A7	ENSG00000118596
rs556345509	chr5:173382350	-1.30292	N	chr5:173075213	NA	intronic	.	CPEB4	ENSG00000113742
rs143676663	chr2:202296836	-1.30292	N	chr2:202112471	4	intronic	.	TRAK2	ENSG00000115993
rs556894290	chr9:14204600	-1.30292	N	chr9:14161670	NA	intronic	.	NFIB	ENSG00000147862
rs561706569	chr3:124746912	-1.30292	N	N	NA	intronic	.	HEG1	ENSG00000173706
rs572453873	chr9:38048481	-1.30292	N	chr9:38196117	NA	intronic	.	SHB	ENSG00000107338
rs572660128	chr2:159940578	-1.30292	N	chr2:160345024	NA	intronic	.	TANC1	ENSG00000115183
rs182290157	chr5:66186935	-1.30292	N	N	5	intronic	.	MAST4	ENSG00000069020
rs114339051	chr2:134976156	-1.30292	N	chr2:134991024	4	intergenic	.	.	.
rs569783033	chr9:71615285	-1.30292	N	N	NA	intronic	.	PIP5K1B	ENSG00000107242
rs531942995	chr3:140835764	-1.30292	N	chr3:140926791	NA	intronic	.	SPSB4	ENSG00000175093
rs536447051	chr5:173339370	-1.30292	N	chr5:173075213	NA	intronic	.	CPEB4	ENSG00000113742
rs530497850	chr1:237331386	-1.30292	N	N	NA	intronic	.	RYR2	ENSG00000198626
rs373060560	chr2:160019041	-1.30292	N	chr2:160345024	7	intronic	.	TANC1	ENSG00000115183
rs369708174	chr1:156639682	-1.30292	N	N	3a	exonic	nonsynonymous	NES	ENSG00000132688
rs572430208	chr1:237521959	-1.30292	N	N	NA	intronic	.	RYR2	ENSG00000198626
rs184767013	chr18:25661367	-1.30292	N	N	7	intronic	.	CDH2	ENSG00000170558
rs117556700	chr12:60008488	-1.30292	N	N	7	intronic	.	SLC16A7	ENSG00000118596
rs558651667	chr20:42769853	-1.30292	N	chr20:42660286	NA	intronic	.	JPH2	ENSG00000149596
rs553026224	chr6:44213698	-1.30292	N	chr6:43804571	NA	upstream	.	.	.
rs547933896	chr12:94289339	-1.30292	N	chr12:94536803	NA	intergenic	.	.	.
rs529240704	chr2:40713173	-1.30292	N	N	NA	intronic	.	SLC8A1	ENSG00000183023
rs562616980	chr3:69887770	-1.30292	N	N	NA	intronic	.	MITF	ENSG00000187098
rs189700	chr5:31639649	-1.30292	N	N	2b	intergenic	.	.	.
rs538580422	chr6:13574619	-1.30292	N	N	NA	upstream	.	.	.
rs577689036	chr20:33569117	-1.30292	N	N	NA	intronic	.	MYH7B	ENSG00000078814
rs566735265	chr3:167755255	-1.30292	N	N	NA	intronic	.	GOLIM4	ENSG00000173905
rs542276196	chr11:85359073	-1.30292	N	N	NA	UTR5	.	TMEM126A	ENSG00000171202
rs565276215	chr6:122452705	-1.30292	N	chr6:122746938	NA	intergenic	.	.	.
rs555772599	chr9:14236859	-1.30292	N	chr9:14161670	NA	intronic	.	NFIB	ENSG00000147862
rs531109086	chr3:46898132	-1.30292	N	chr3:47184055	NA	intergenic	.	.	.
rs186723148	chr12:111003463	-1.30292	N	chr12:111357727	5	intronic	.	PPTC7	ENSG00000196850
rs141600031	chr1:214199661	-1.30292	N	chr1:213937382	6	intronic	.	PROX1	ENSG00000117707
rs533193259	chr22:44419854	-1.30292	N	chr22:44330031	NA	intronic	.	PARVB	ENSG00000188677
rs114930212	chr14:33079634	-1.30292	N	N	7	intronic	.	AKAP6	ENSG00000151320
rs563632462	chr3:66531353	-1.30292	N	N	NA	intronic	.	LRIG1	ENSG00000144749
rs538588658	chr3:138081715	-1.30292	N	N	NA	intronic	.	MRAS	ENSG00000158186
rs554914628	chr8:42330639	-1.30292	N	N	NA	intronic	.	SLC20A2	ENSG00000168575
rs559591074	chr12:33029688	-1.30292	N	N	NA	intronic	.	PKP2	ENSG00000057294
rs79536790	chr1:40039842	-1.30292	N	chr1:40406715	4	intronic	.	PABPC4	ENSG00000090621
rs140908995	chr3:121317938	-1.30292	N	chr3:121781723	7	intronic	.	FBXO40	ENSG00000163833
rs561878436	chr10:120968452	-1.30292	N	N	NA	intronic	.	GRK5	ENSG00000198873
rs71647011	chr1:11940628	-1.30292	Y	chr1:12246175	5	intergenic	.	.	.
rs540245976	chr15:83736144	-1.30292	N	N	NA	ncRNA_exonic	.	.	.
rs200775328	chr12:49176579	-1.30292	N	chr12:49080698	5	exonic	synonymous	ADCY6	ENSG00000174233
rs373440954	chr2:238815034	-1.30292	N	chr2:238873673	5	intronic	.	RAMP1	ENSG00000132329
rs530659643	chr2:106010835	-1.30292	N	chr2:106433909	NA	intronic	.	FHL2	ENSG00000115641
rs6710028	chr2:160023987	-1.30292	N	chr2:160345024	6	intronic	.	TANC1	ENSG00000115183
rs191436517	chr1:217214186	-1.30292	N	N	5	intronic	.	ESRRG	ENSG00000196482
rs541092156	chr1:237336864	-1.30292	N	N	NA	intronic	.	RYR2	ENSG00000198626
rs185917680	chr2:169313825	-1.30292	N	chr2:169707552	4	intronic	.	CERS6	ENSG00000172292
rs568602492	chr18:25659075	-1.30292	N	N	NA	intronic	.	CDH2	ENSG00000170558
rs73227964	chr13:76334893	-1.30292	N	N	4	UTR5	.	LMO7	ENSG00000136153
rs372752639	chr14:104286735	-1.30292	N	chr14:103898525	3a	intronic	.	PPP1R13B	ENSG00000088808
rs546626426	chr4:84462517	-1.30292	N	chr4:84159219	NA	intronic	.	AGPAT9	ENSG00000138678
rs555153082	chr1:202377656	-1.30292	N	N	NA	intronic	.	PPP1R12B	ENSG00000077157
rs151087800	chr7:45332299	-1.30292	N	chr7:45116468	5	intergenic	.	.	.
rs961090	chr15:40617414	-1.30292	N	N	5	UTR3	.	.	.
rs543913192	chr6:45932049	-1.30292	N	chr6:45569863	NA	intronic	.	CLIC5	ENSG00000112782
rs535766593	chr3:38765357	-1.30292	N	N	NA	intronic	.	SCN10A	ENSG00000185313
rs2326106	chr6:2989582	-1.30292	N	N	1b	ncRNA_exonic	.	.	.
rs531042421	chr5:41374896	-1.30292	N	N	NA	intronic	.	PLCXD3	ENSG00000182836
rs7725400	chr5:156973957	-1.30292	N	chr5:156655015	5	intronic	.	ADAM19	ENSG00000135074
rs548949021	chr9:112562111	-1.30292	N	chr9:112722330	NA	intronic	.	PALM2-AKAP2	ENSG00000157654
rs111033690	chr9:34647855	-1.30292	N	N	4	exonic	nonsynonymous	GALT	ENSG00000213930
rs142649891	chr15:64263350	-1.30292	N	chr15:64672002	4	intronic	.	DAPK2	ENSG00000035664
rs117868830	chr10:121075979	-1.30292	N	N	2b	intronic	.	GRK5	ENSG00000198873
rs190401929	chr4:169428650	-1.30292	N	N	5	intronic	.	PALLD	ENSG00000129116
rs572805681	chr18:56266134	-1.30292	N	chr18:56395588	NA	intronic	.	ALPK2	ENSG00000198796
rs535351360	chr12:49172213	-1.30292	N	chr12:49080698	NA	intronic	.	ADCY6	ENSG00000174233
rs550060471	chr9:532159	-1.30292	N	chr9:288414	NA	intronic	.	KANK1	ENSG00000107104
rs140228124	chr2:220500178	-1.30292	N	chr2:220049128	5	exonic	synonymous	SLC4A3	ENSG00000114923
rs140228125	chr5:80539058	-1.30292	N	N	4	ncRNA_intronic	.	CKMT2	ENSG00000131730
rs188795684	chr12:49176632	-1.30292	N	chr12:49080698	5	exonic	nonsynonymous	ADCY6	ENSG00000174233
rs576390735	chr2:64870968	-1.30292	N	N	NA	intronic	.	SERTAD2	ENSG00000179833
rs532166340	chr7:43768477	-1.30292	N	N	NA	intronic	.	COA1	ENSG00000106603
rs181244739	chr6:164519706	-1.30292	N	N	7	intergenic	.	.	.
rs149754965	chr1:208085284	-1.30292	N	chr1:207991209	5	upstream	.	.	.
rs191308085	chr19:2781428	-1.30292	N	chr19:3272088	5	intronic	.	SGTA	ENSG00000104969
rs138476625	chr6:5752238	-1.30292	N	N	4	intronic	.	FARS2	ENSG00000145982
rs551249531	chr2:86427349	-1.30292	N	N	NA	intronic	.	MRPL35	ENSG00000132313
rs141806020	chr5:173379810	-1.30292	N	chr5:173075213	5	intronic	.	CPEB4	ENSG00000113742
rs551535244	chr13:76001103	-1.30292	N	N	NA	intronic	.	TBC1D4	ENSG00000136111
rs6701985	chr1:237266311	-1.30292	N	N	6	intronic	.	RYR2	ENSG00000198626
rs559130900	chr7:32133685	-1.30292	N	N	NA	intronic	.	PDE1C	ENSG00000154678
rs550104436	chr20:32031688	-1.30292	N	N	NA	UTR5	.	SNTA1	ENSG00000101400
rs189008593	chr18:33920801	-1.30292	N	N	7	intronic	.	FHOD3	ENSG00000134775
rs139374188	chr3:167814774	-1.30292	N	N	5	intergenic	.	.	.
rs190456006	chr10:51565159	-1.30292	N	N	4	UTR5	.	NCOA4	ENSG00000138293
rs13423060	chr2:103404501	-1.30292	N	chr2:103394709	6	intronic	.	TMEM182	ENSG00000170417
rs1207920	chr7:35243254	-1.30292	N	N	7	intronic	.	TBX20	ENSG00000164532
rs553614659	chr1:216938549	-1.30292	N	N	NA	intronic	.	ESRRG	ENSG00000196482
rs529940359	chr14:55163872	-1.30292	N	N	NA	intronic	.	SAMD4A	ENSG00000020577
rs184831063	chr6:4381137	-1.30292	N	N	5	intergenic	.	.	.
rs184831060	chr1:232755366	-1.30292	N	N	5	intergenic	.	.	.
rs185042433	chr6:36856970	-1.30292	N	chr6:36648816	2b	intronic	.	C6orf89	ENSG00000198663
rs34567466	chr15:40633301	-1.30292	N	N	4	upstream	.	.	.
rs550226721	chr14:105044476	-1.30292	N	chr14:105258892	NA	intergenic	.	.	.
rs146765819	chr12:4388662	-1.30292	N	chr12:4334295	4	intronic	.	CCND2	ENSG00000118971
rs535591836	chr6:107781715	-1.30292	N	chr6:107444153	NA	upstream	.	.	.
rs557758479	chr17:56014088	-1.30292	N	chr17:56385573	NA	intronic	.	CUEDC1	ENSG00000180891
rs184132019	chr7:132737817	-1.30292	N	N	5	intronic	.	CHCHD3	ENSG00000106554
rs532602548	chr13:29713967	-1.30292	N	N	NA	intronic	.	MTUS2	ENSG00000132938
rs143612223	chr10:112429560	-1.30292	N	chr10:111969919	5	intronic	.	RBM20	ENSG00000203867
rs542190978	chr4:141928294	-1.30292	N	N	NA	intronic	.	RNF150	ENSG00000170153
rs181001319	chr3:156827284	-1.30292	N	N	4	ncRNA_intronic	.	.	.
rs556406614	chr1:100110365	-1.30292	N	N	NA	intergenic	.	.	.
rs369181500	chr14:105948348	-1.30292	N	chr14:105637156	4	intergenic	.	.	.
rs532415623	chr2:40783708	-1.30292	N	N	NA	intergenic	.	.	.
rs563858430	chr13:32835921	-1.30292	N	N	NA	exonic	nonsynonymous	FRY	ENSG00000073910
rs115480806	chr5:102259128	-1.30292	N	chr5:102118385	7	intronic	.	PAM	ENSG00000145730
rs58814988	chr9:85836571	-1.30292	N	N	5	intergenic	.	.	.
rs558663632	chr1:217266007	-1.30292	N	N	NA	intronic	.	ESRRG	ENSG00000196482
rs541628520	chr12:96152973	-1.30292	N	N	NA	intronic	.	NTN4	ENSG00000074527
rs142786614	chr17:48256042	-1.30292	N	N	4	intergenic	.	.	.
rs192444785	chr10:123954366	-1.30292	N	N	7	intronic	.	TACC2	ENSG00000138162
rs534078934	chr1:212410284	-1.30292	N	chr1:212558397	NA	ncRNA_intronic	.	.	.
rs370145958	chr2:33825103	-1.30292	N	N	4	upstream	.	.	.
rs553051845	chr2:98206216	-1.30292	N	chr2:98271575	NA	UTR5	.	.	.
rs556845031	chr3:25510540	-1.30292	N	chr3:25381636	NA	intronic	.	RARB	ENSG00000077092
rs190025906	chr1:65220627	-1.30292	N	chr1:65412830	6	intronic	.	RAVER2	ENSG00000162437
rs552183461	chr6:13028444	-1.30292	N	N	NA	intronic	.	.	.
rs528198008	chr9:14199443	-1.30292	N	chr9:14161670	NA	intronic	.	NFIB	ENSG00000147862
rs566168488	chr9:13675907	-1.30292	N	chr9:13676533	NA	intergenic	.	.	.
rs533075765	chr5:142123812	-1.30292	N	chr5:142612488	NA	intergenic	.	.	.
rs141367014	chr8:19614980	-1.30292	N	chr8:19871320	2b	intergenic	.	.	.
rs77997695	chr2:40684320	-1.30292	N	N	3a	intronic	.	SLC8A1	ENSG00000183023
rs554061429	chr8:17651793	-1.30292	N	N	NA	intronic	.	MTUS1	ENSG00000129422
rs34191496	chr12:111005611	-1.30292	N	chr12:111357727	7	intronic	.	PPTC7	ENSG00000196850
rs558005488	chr12:111006160	-1.30292	N	chr12:111357727	NA	intronic	.	PPTC7	ENSG00000196850
rs538609836	chr12:49413032	-1.30292	N	chr12:49080698	NA	UTR3	.	KMT2D	ENSG00000167548
rs187334654	chr6:140762049	-1.30292	N	N	6	intergenic	.	.	.
rs557237670	chr15:71893189	-1.30292	N	N	NA	intronic	.	THSD4	ENSG00000187720
rs571105657	chr11:34331975	-1.30292	N	chr11:33903609	NA	intronic	.	ABTB2	ENSG00000166016
rs572807869	chr9:106854768	-1.30292	N	N	NA	upstream	.	.	.
rs150108425	chr1:64165740	-1.30292	N	N	6	intergenic	.	.	.
rs190747855	chr3:66498708	-1.30292	N	N	5	intronic	.	LRIG1	ENSG00000144749
rs192195452	chr18:3255421	-1.30292	N	N	5	intronic	.	MYL12A	ENSG00000101608
rs551878411	chr2:103354104	-1.30292	N	chr2:103394709	NA	upstream	.	.	.
rs573837172	chr11:119225562	-1.30292	N	chr11:118747576	NA	downstream	.	.	.
rs148542088	chr5:127194740	-1.30292	N	chr5:127487603	6	intergenic	.	.	.
rs189855310	chr13:20701997	-1.30292	N	N	4	intergenic	.	.	.
rs570517712	chr12:585630	-1.30292	N	chr12:711662	NA	intronic	.	B4GALNT3	ENSG00000139044
rs143176470	chr12:94169923	-1.30292	N	chr12:94536803	7	intronic	.	CRADD	ENSG00000169372
rs145929647	chr13:30037794	-1.30292	N	N	7	intronic	.	MTUS2	ENSG00000132938
rs74132934	chr1:180510053	-1.30292	N	chr1:180905694	4	intergenic	.	.	.
rs74132935	chr1:180510549	-1.30292	N	chr1:180905694	5	intergenic	.	.	.
rs74132937	chr1:180517314	-1.30292	N	chr1:180905694	7	intergenic	.	.	.
rs546014213	chr7:131187805	-1.30292	N	chr7:130742066	NA	UTR3	.	PODXL	ENSG00000128567
rs116310802	chr5:175115661	-1.30292	N	N	5	intergenic	.	.	.
rs540940157	chr15:86033315	-1.30292	N	chr15:86294211	NA	intronic	.	AKAP13	ENSG00000170776
rs568655739	chr9:106855207	-1.30292	N	N	NA	upstream	.	.	.
rs190412164	chr6:4358095	-1.30292	N	N	4	intergenic	.	.	.
rs532355231	chr10:75412590	-1.30292	N	N	NA	intronic	.	SYNPO2L	ENSG00000166317
rs562192457	chr22:46972554	-1.30292	N	chr22:46615376	NA	intergenic	.	.	.
rs192954526	chr12:111850164	-1.30292	N	chr12:112212874	4	intronic	.	SH2B3	ENSG00000111252
rs75304477	chr18:34093261	-1.30292	N	N	7	intronic	.	FHOD3	ENSG00000134775
rs112778192	chr3:69770210	-1.30292	N	N	7	intergenic	.	.	.
rs183100033	chr13:43609894	-1.30292	N	N	7	intronic	.	DNAJC15	ENSG00000120675
rs78918308	chr1:46420416	-1.30292	N	chr1:46513012	2b	intronic	.	MAST2	ENSG00000086015
rs75038045	chr18:33958153	-1.30292	N	N	3a	intronic	.	FHOD3	ENSG00000134775
rs561093730	chr5:149994864	-1.30292	N	chr5:149875731	NA	intronic	.	SYNPO	ENSG00000171992
rs117998750	chr15:65376486	-1.30292	N	chr15:65742390	5	intergenic	.	.	.
rs531506334	chr1:167423967	-1.30292	N	chr1:167600842	NA	intronic	.	CD247	ENSG00000198821
rs373249120	chr10:123927129	-1.30292	N	N	5	intronic	.	TACC2	ENSG00000138162
rs148375659	chr3:187915565	-1.30292	N	chr3:187652724	2b	intronic	.	.	.
rs183042576	chr15:57977791	-1.30292	N	N	7	intronic	.	GCOM1	ENSG00000137878
rs73437937	chr15:85375880	-1.30292	N	chr15:85178270	5	intronic	.	ALPK3	ENSG00000136383
rs139669259	chr14:104549385	-1.30292	N	N	4	intergenic	.	.	.
rs34799456	chr6:141485588	-1.30292	N	N	4	intergenic	.	.	.
rs7531516	chr1:120170379	-1.30292	N	N	5	intronic	.	ZNF697	ENSG00000143067
rs77670195	chr5:31638859	-1.30292	N	N	2b	intergenic	.	.	.
rs541253910	chr5:128432339	-1.30292	N	chr5:128876340	NA	intronic	.	ISOC1	ENSG00000066583
rs189834660	chr13:20713831	-1.30292	N	N	5	UTR3	.	GJA3	ENSG00000121743
rs187007684	chr1:85315015	-1.30292	N	N	6	intronic	.	LPAR3	ENSG00000171517
rs550341158	chr2:159952738	-1.30292	N	chr2:160345024	NA	intronic	.	TANC1	ENSG00000115183
rs12884139	chr14:20798659	-1.30292	N	N	3a	intronic	.	CCNB1IP1	ENSG00000100814
rs551808726	chr3:187959093	-1.30292	N	chr3:188441161	NA	intronic	.	LPP	ENSG00000145012
rs114607808	chr6:129585236	-1.30292	N	N	7	intronic	.	LAMA2	ENSG00000196569
rs200895253	chr14:45603548	-1.30292	N	N	4	intronic	.	FKBP3	ENSG00000100442
rs577715717	chr14:31732077	-1.30292	N	N	NA	intergenic	.	.	.
rs34822274	chr7:107534132	-1.30292	N	N	5	intronic	.	DLD	ENSG00000091140
rs566666257	chr11:8552687	-1.30292	N	chr11:8823493	NA	intronic	.	STK33	ENSG00000130413
rs553363219	chr6:129711233	-1.30292	N	N	NA	intronic	.	LAMA2	ENSG00000196569
rs151168356	chr3:192294846	-1.30292	N	N	7	intronic	.	FGF12	ENSG00000114279
rs530996753	chr18:34038910	-1.30292	N	N	NA	intronic	.	FHOD3	ENSG00000134775
rs542508479	chr2:134887593	-1.30292	N	chr2:134991024	NA	intergenic	.	.	.
rs575413244	chr9:34992168	-1.30292	N	N	NA	intronic	.	DNAJB5	ENSG00000137094
rs575860144	chr12:68043754	-1.30292	N	N	NA	intronic	.	DYRK2	ENSG00000127334
rs566379958	chr14:104291895	-1.30292	N	chr14:103898525	NA	intronic	.	PPP1R13B	ENSG00000088808
rs567755150	chr19:8457951	-1.30292	N	N	NA	intronic	.	RAB11B	ENSG00000185236
rs556390462	chr6:129668427	-1.30292	N	N	NA	intronic	.	LAMA2	ENSG00000196569
rs543801276	chr9:14301184	-1.30292	N	chr9:14161670	NA	intronic	.	NFIB	ENSG00000147862
rs115641935	chr5:14863155	-1.30292	N	chr5:14610309	5	intronic	.	ANKH	ENSG00000154122
rs1790649	chr18:34005693	-1.30292	N	N	6	intronic	.	FHOD3	ENSG00000134775
rs1790648	chr18:34068693	-1.30292	N	N	7	intronic	.	FHOD3	ENSG00000134775
rs1790645	chr18:34046648	-1.30292	N	N	5	intronic	.	FHOD3	ENSG00000134775
rs183090778	chr12:22095647	-1.30292	N	N	5	intergenic	.	.	.
rs185729907	chr3:38683184	-1.30292	N	N	5	intronic	.	SCN5A	ENSG00000183873
rs191608345	chr5:71616723	-1.30292	N	chr5:72112421	5	intronic	.	PTCD2	ENSG00000049883
rs1790641	chr18:34052138	-1.30292	N	N	7	intronic	.	FHOD3	ENSG00000134775
rs530973581	chr5:139682745	-1.30292	N	N	NA	upstream	.	.	.
rs1790643	chr18:34045251	-1.30292	N	N	7	intronic	.	FHOD3	ENSG00000134775
rs563068801	chr10:18639456	-1.30292	N	chr10:18266410	NA	intronic	.	CACNB2	ENSG00000165995
rs530471581	chr6:24403712	-1.30292	N	N	NA	intronic	.	MRS2	ENSG00000124532
rs555640793	chr2:40665788	-1.30292	N	N	NA	intronic	.	SLC8A1	ENSG00000183023
rs537641107	chr7:112632436	-1.30292	N	chr7:112782556	NA	ncRNA_intronic	.	.	.
rs550292045	chr4:114595492	-1.30292	N	N	NA	intronic	.	CAMK2D	ENSG00000145349
rs554046872	chr7:123257909	-1.30292	N	N	NA	ncRNA_intronic	.	ASB15	ENSG00000146809
rs533574063	chr5:138731215	-1.30292	N	N	NA	upstream	.	.	.
rs45461995	chr12:6643553	-1.30292	N	chr12:6499533	4	upstream	.	GAPDH	ENSG00000111640
rs542325745	chr6:17278987	-1.30292	N	N	NA	intergenic	.	.	.
rs554399969	chr1:167075624	-1.30292	N	chr1:167424924	NA	intronic	.	DUSP27	ENSG00000198842
rs146127281	chr3:192443268	-1.30292	N	N	5	intronic	.	FGF12	ENSG00000114279
rs140636329	chr10:23389161	-1.30292	N	N	3a	intronic	.	MSRB2	ENSG00000148450
rs115317791	chr14:55272293	-1.30292	N	chr14:55744810	5	intergenic	.	.	.
rs146127287	chr7:44178688	-1.30292	N	N	2b	intronic	.	MYL7	ENSG00000106631
rs115977554	chr3:8777003	-1.30292	N	N	5	intronic	.	CAV3	ENSG00000182533
rs146763981	chr17:27464230	-1.30292	N	chr17:27961562	4	intronic	.	MYO18A	ENSG00000196535
rs80119188	chr10:23388164	-1.30292	N	N	4	intronic	.	MSRB2	ENSG00000148450
rs372849024	chr1:156645296	-1.30292	N	N	4	intronic	.	NES	ENSG00000132688
rs529949285	chr3:142626804	-1.30292	N	N	NA	intergenic	.	.	.
rs140140976	chr10:116268722	-1.30292	N	N	7	intronic	.	ABLIM1	ENSG00000099204
rs139933060	chr15:77804058	-1.30292	N	chr15:77313571	7	intergenic	.	.	.
rs144319550	chr3:178376613	-1.30292	N	N	7	ncRNA_intronic	.	KCNMB2	ENSG00000197584
rs528954059	chr10:97046073	-1.30292	N	N	NA	intronic	.	PDLIM1	ENSG00000107438
rs181697280	chr2:40713253	-1.30292	N	N	5	intronic	.	SLC8A1	ENSG00000183023
rs146619427	chr6:118871888	-1.30292	N	N	7	intronic	.	CEP85L	ENSG00000111860
rs543160127	chr9:125028252	-1.30292	N	N	NA	intronic	.	MRRF	ENSG00000148187
rs141482573	chr22:34304542	-1.30292	N	N	5	intronic	.	LARGE	ENSG00000133424
rs531431940	chr15:25103417	-1.30292	N	N	NA	intronic	.	SNRPN	ENSG00000128739
rs149085616	chr10:116322447	-1.30292	N	N	5	intronic	.	ABLIM1	ENSG00000099204
rs565726440	chr1:237335772	-1.30292	N	N	NA	intronic	.	RYR2	ENSG00000198626
rs573240528	chr3:119392263	-1.30292	N	chr3:119736594	NA	intronic	.	COX17	ENSG00000138495
rs571569644	chr1:65643723	-1.30292	N	chr1:65848034	NA	intronic	.	AK4	ENSG00000162433
rs372808564	chr17:74732598	-1.30292	N	chr17:74710128	2a	ncRNA_exonic	.	MFSD11	ENSG00000092931
rs552471485	chr15:57976225	-1.30292	N	N	NA	intronic	.	GCOM1	ENSG00000137878
rs547033182	chr2:33706919	-1.30292	N	N	NA	intronic	.	RASGRP3	ENSG00000152689
rs111484166	chr5:41486026	-1.30292	N	N	7	intronic	.	PLCXD3	ENSG00000182836
rs587682927	chr1:151116803	-1.30292	N	N	NA	intronic	.	SEMA6C	ENSG00000143434
rs140320654	chr18:48254795	-1.30292	N	chr18:48147793	5	intronic	.	MAPK4	ENSG00000141639
rs563157852	chr2:33824392	-1.30292	N	N	NA	UTR5	.	.	.
rs549474368	chr12:20597453	-1.30292	N	chr12:20578881	NA	intronic	.	PDE3A	ENSG00000172572
rs13230450	chr7:112754904	-1.30292	N	chr7:112782556	7	intergenic	.	.	.
rs554582939	chr22:41877167	-1.30292	N	chr22:41752944	NA	intronic	.	ACO2	ENSG00000100412
rs7327548	chr13:76055820	-1.30292	N	N	4	exonic	synonymous	TBC1D4	ENSG00000136111
rs541673799	chr10:123911196	-1.30292	N	N	NA	intronic	.	TACC2	ENSG00000138162
rs532242342	chr11:72884702	-1.30292	N	chr11:72943483	NA	intergenic	.	.	.
rs556599136	chr15:35092585	-1.30292	N	N	NA	ncRNA_intronic	.	.	.
rs556876814	chr9:85873868	-1.30292	N	N	NA	intronic	.	FRMD3	ENSG00000172159
rs142683055	chr2:173984335	-1.30292	N	N	2b	intronic	.	MLTK	ENSG00000091436
rs530695717	chr11:114310798	-1.30292	N	chr11:113984489	NA	intronic	.	REXO2	ENSG00000076043
rs190947864	chr12:68056474	-1.30292	N	N	7	downstream	.	DYRK2	ENSG00000127334
rs561538809	chr3:81810188	-1.30292	N	N	NA	intronic	.	GBE1	ENSG00000114480
rs527804510	chr10:116424313	-1.30292	N	N	NA	intronic	.	ABLIM1	ENSG00000099204
rs181813763	chr22:18592972	-1.30292	N	chr22:19058146	2b	upstream	.	.	.
rs187540112	chr1:202403594	-1.30292	N	N	7	intronic	.	PPP1R12B	ENSG00000077157
rs565981786	chr9:715981	-1.30292	N	chr9:288414	NA	intronic	.	KANK1	ENSG00000107104
rs538854081	chr9:715972	-1.30292	N	chr9:288414	NA	intronic	.	KANK1	ENSG00000107104
rs2575991	chr3:178039855	-1.30292	N	N	5	intergenic	.	.	.
rs114252727	chr6:44202599	-1.30292	N	chr6:43804571	2b	downstream	.	.	.
rs369492449	chr3:187007061	-1.30292	N	chr3:186629144	7	intronic	.	MASP1	ENSG00000127241
rs568534105	chr22:51021506	-1.30292	N	chr22:50628937	NA	ncRNA_exonic	.	.	.
rs375584350	chr10:75411956	-1.30292	N	N	6	intronic	.	SYNPO2L	ENSG00000166317
rs149644698	chr13:76401286	-1.30292	N	N	5	intronic	.	LMO7	ENSG00000136153
rs6701280	chr1:84972059	-1.30292	N	N	3a	UTR5	.	GNG5	ENSG00000174021
rs532998395	chr5:14728531	-1.30292	N	chr5:14610309	NA	intronic	.	ANKH	ENSG00000154122
rs532857907	chr3:16809744	-1.30292	N	chr3:16911330	NA	intergenic	.	.	.
rs187886833	chr5:133330121	-1.30292	N	chr5:133619966	4	intronic	.	VDAC1	ENSG00000213585
rs182968862	chr12:112391375	-1.30292	N	chr12:112212874	2b	intronic	.	TMEM116	ENSG00000198270
rs557243485	chr19:56123601	-1.30292	N	N	NA	intergenic	.	ZNF865	ENSG00000261221
rs535680790	chr18:25577609	-1.30292	N	N	NA	intronic	.	CDH2	ENSG00000170558
rs185493940	chr2:238797985	-1.30292	N	chr2:238873673	5	intronic	.	RAMP1	ENSG00000132329
rs146715695	chr10:112411196	-1.30292	N	chr10:111969919	4	intronic	.	RBM20	ENSG00000203867
rs572238158	chr6:150541085	-1.30292	N	chr6:150373194	NA	intronic	.	PPP1R14C	ENSG00000198729
rs112648174	chr12:32975948	-1.30292	N	N	6	intronic	.	PKP2	ENSG00000057294
rs60526899	chr3:98475758	-1.30292	N	chr3:98428155	6	intronic	.	ST3GAL6	ENSG00000064225
rs556829968	chr6:43744322	-1.30292	N	chr6:43693094	NA	intronic	.	VEGFA	ENSG00000112715
rs182430292	chr12:117490556	-1.30292	N	N	2b	intronic	.	TESC	ENSG00000088992
rs537345393	chr5:173358965	-1.30292	N	chr5:173075213	NA	intronic	.	CPEB4	ENSG00000113742
rs539168624	chr11:45875839	-1.30292	N	N	NA	intronic	.	CRY2	ENSG00000121671
rs556829963	chr12:3352706	-1.30292	N	chr12:3020644	NA	intronic	.	TSPAN9	ENSG00000011105
rs76903332	chr8:2001852	-1.30292	N	N	4	intronic	.	MYOM2	ENSG00000036448
rs150892460	chr1:232722564	-1.30292	N	N	5	intergenic	.	.	.
rs551420743	chr1:55015534	-1.30292	N	N	NA	intronic	.	ACOT11	ENSG00000162390
rs577700816	chr10:62060401	-1.30292	N	N	NA	intronic	.	ANK3	ENSG00000151150
rs552963792	chr5:78809966	-1.30292	N	N	NA	upstream	.	HOMER1	ENSG00000152413
rs144160019	chr1:237426788	-1.30292	N	N	7	intronic	.	RYR2	ENSG00000198626
rs538453463	chr3:192432078	-1.30292	N	N	NA	intronic	.	FGF12	ENSG00000114279
rs184164608	chr3:194208424	-1.30292	N	chr3:194138782	4	ncRNA_exonic	.	.	.
rs142722299	chr15:86037316	-1.30292	N	chr15:86294211	5	intronic	.	AKAP13	ENSG00000170776
rs185417289	chr3:138094585	-1.30292	N	N	5	intronic	.	MRAS	ENSG00000158186
rs11549319	chr12:6647430	-1.30292	N	chr12:6499533	4	UTR3	.	GAPDH	ENSG00000111640
rs574197222	chr10:33636972	-1.30292	N	N	NA	intergenic	.	.	.
rs1034099	chr9:100365473	-1.30292	N	N	7	intronic	.	TSTD2	ENSG00000136925
rs190990003	chr6:36847612	-1.30292	N	chr6:36353934	4	intronic	.	.	.
rs541451864	chr11:119244659	-1.30292	N	chr11:118747576	NA	intronic	.	USP2	ENSG00000036672
rs561087781	chr7:44753256	-1.30292	N	chr7:44811223	NA	intergenic	.	.	.
rs144097600	chr1:11946057	-1.30292	N	chr1:12246175	5	intergenic	.	.	.
rs547468884	chr9:14277684	-1.30292	N	chr9:14161670	NA	intronic	.	NFIB	ENSG00000147862
rs148768045	chr14:23891901	-1.30292	N	chr14:23755598	6	intronic	.	MYH7	ENSG00000092054
rs147650618	chr10:112582351	-1.30292	N	N	2b	intronic	.	RBM20	ENSG00000203867
rs550987279	chr20:25235937	-1.30292	N	chr20:25194611	NA	intronic	.	PYGB	ENSG00000100994
rs587635007	chr11:111895930	-1.30292	N	chr11:111543916	NA	UTR5	.	DLAT	ENSG00000150768
rs543810201	chr2:187455766	-1.30292	N	N	NA	intronic	.	ITGAV	ENSG00000138448
rs532638091	chr5:1109507	-1.30292	N	chr5:1313242	NA	intronic	.	SLC12A7	ENSG00000113504
rs147868463	chr4:114409826	-1.30292	N	N	6	intronic	.	CAMK2D	ENSG00000145349
rs183602786	chr4:113558008	-1.30292	N	N	2b	UTR5	.	C4orf21	ENSG00000138658
rs147873611	chr19:38864954	-1.30292	N	chr19:38554364	4	upstream	.	.	.
rs563299580	chr9:92222045	-1.30292	N	N	NA	downstream	.	.	.
rs147650617	chr2:128429575	-1.30292	N	N	5	intronic	.	LIMS2	ENSG00000072163
rs368997338	chr4:23870251	-1.30292	N	N	7	intronic	.	PPARGC1A	ENSG00000109819
rs542286518	chr7:44168300	-1.30292	N	N	NA	intergenic	.	.	.
rs553526473	chr5:85915331	-1.30292	N	N	NA	intronic	.	COX7C	ENSG00000127184
rs542190101	chr14:55044831	-1.30292	N	N	NA	intronic	.	SAMD4A	ENSG00000020577
rs79732519	chr2:173938586	-1.30292	N	N	4	intergenic	.	.	.
rs186489177	chr2:33703152	-1.30292	N	N	2b	intronic	.	RASGRP3	ENSG00000152689
rs568746554	chr17:922930	-1.30292	N	chr17:1373518	NA	intronic	.	ABR	ENSG00000159842
rs574312375	chr14:105046506	-1.30292	N	chr14:105258892	NA	intronic	.	C14orf180	ENSG00000184601
rs184702662	chr2:40358119	-1.30292	N	N	6	ncRNA_intronic	.	SLC8A1	ENSG00000183023
rs566097118	chr16:28270470	-1.30292	N	chr16:28131510	NA	intergenic	.	.	.
rs182642387	chr11:66234102	-1.30292	N	N	4	intronic	.	.	.
rs147541912	chr3:140813380	-1.30292	N	chr3:140926791	5	intronic	.	SPSB4	ENSG00000175093
rs548399684	chr15:92400186	-1.30292	N	N	NA	intronic	.	SLCO3A1	ENSG00000176463
rs34762163	chr9:2603375	-1.30292	Y	chr9:2622278	6	ncRNA_intronic	.	.	.
rs146196874	chr9:13915197	-1.30292	N	chr9:13676533	6	intergenic	.	.	.
rs573810860	chr14:94424757	-1.30292	N	chr14:94008080	NA	intronic	.	ASB2	ENSG00000100628
rs546183031	chr9:103342734	-1.30292	N	N	NA	intronic	.	MURC	ENSG00000170681
rs373835599	chr2:179633682	-1.30292	N	N	6	intronic	.	TTN	ENSG00000155657
rs552623460	chr6:123763812	-1.30292	N	N	NA	ncRNA_intronic	.	TRDN	ENSG00000186439
rs566434662	chr6:129295158	-1.30292	N	N	NA	intronic	.	LAMA2	ENSG00000196569
rs570009276	chr10:93392160	-1.30292	N	chr10:93650603	NA	intronic	.	PPP1R3C	ENSG00000119938
rs369827185	chr3:106926964	-1.30292	N	chr3:107381651	4	ncRNA_intronic	.	.	.
rs141963800	chr10:116298561	-1.30292	N	N	5	intronic	.	ABLIM1	ENSG00000099204
rs138829174	chr8:37619361	-1.30292	N	N	5	upstream	.	.	.
rs192896188	chr7:44647223	-1.30292	N	chr7:44811223	4	intronic	.	OGDH	ENSG00000105953
rs531746730	chr19:56188951	-1.30292	N	N	NA	exonic	nonsynonymous	EPN1	ENSG00000063245
rs35594181	chr14:55091504	-1.30292	N	N	6	intronic	.	SAMD4A	ENSG00000020577
rs186103397	chr9:13267778	-1.30292	N	chr9:13676533	4	intronic	.	MPDZ	ENSG00000107186
rs559343987	chr5:41437984	-1.30292	N	N	NA	intronic	.	PLCXD3	ENSG00000182836
rs576181569	chr14:33071301	-1.30292	N	N	NA	intronic	.	AKAP6	ENSG00000151320
rs546264782	chr3:52565700	-1.30292	N	chr3:52873984	NA	intronic	.	NT5DC2	ENSG00000168268
rs570701597	chr1:167602994	-1.30292	N	chr1:167600842	NA	intronic	.	RCSD1	ENSG00000198771
rs8080477	chr17:55954627	-1.30292	N	chr17:55463857	2b	intronic	.	CUEDC1	ENSG00000180891
rs192208259	chr9:612791	-1.30292	N	chr9:288414	7	intronic	.	KANK1	ENSG00000107104
rs187077281	chr3:81792982	-1.30292	N	N	3a	intronic	.	GBE1	ENSG00000114480
rs113646916	chr10:75414473	-1.30292	N	N	7	intronic	.	SYNPO2L	ENSG00000166317
rs11777889	chr8:11581589	-1.30292	N	chr8:11836514	7	intronic	.	GATA4	ENSG00000136574
rs528508112	chr12:19334061	-1.30292	N	N	NA	intronic	.	PLEKHA5	ENSG00000052126
rs552013078	chr9:14200718	-1.30292	N	chr9:14161670	NA	intronic	.	NFIB	ENSG00000147862
rs188283877	chr14:33025697	-1.30292	N	N	7	intronic	.	AKAP6	ENSG00000151320
rs369618527	chr5:53754887	-1.30292	N	N	7	intergenic	.	.	.
rs147144241	chr3:66492167	-1.30292	N	N	5	intronic	.	LRIG1	ENSG00000144749
rs545450100	chr10:116275148	-1.30292	N	N	NA	intronic	.	ABLIM1	ENSG00000099204
rs545450102	chr1:110949632	-1.30292	N	chr1:111348029	NA	intronic	.	LAMTOR5	ENSG00000134248
rs369777192	chr5:79031079	-1.30292	N	N	7	exonic	nonsynonymous	CMYA5	ENSG00000164309
rs570281322	chr13:75981173	-1.30292	N	N	NA	intronic	.	TBC1D4	ENSG00000136111
rs574993826	chr20:19739099	-1.30292	N	N	NA	intergenic	.	.	.
rs557893359	chr1:36638870	-1.30292	N	chr1:36880829	NA	intronic	.	MAP7D1	ENSG00000116871
rs140893426	chr8:25867192	-1.30292	N	N	5	intronic	.	EBF2	ENSG00000221818
rs191886061	chr8:66752693	-1.30292	N	chr8:66910531	4	intronic	.	PDE7A	ENSG00000205268
rs575275831	chr2:169317373	-1.30292	N	chr2:169707552	NA	intronic	.	CERS6	ENSG00000172292
rs117412007	chr9:100265731	-1.30292	N	N	2b	intronic	.	TMOD1	ENSG00000136842
rs146938089	chr2:159983679	-1.30292	N	chr2:160345024	7	intronic	.	TANC1	ENSG00000115183
rs150298809	chr12:19388659	-1.30292	N	N	4	intronic	.	PLEKHA5	ENSG00000052126
rs185750616	chr16:29272316	-1.30292	N	N	2b	intergenic	.	.	.
rs144889917	chr1:1341124	-1.30292	N	N	3a	intronic	.	MRPL20	ENSG00000242485
rs557628399	chr5:126308517	-1.30292	N	chr5:126091428	NA	intronic	.	2020-03-03	ENSG00000173926
rs188103235	chr7:157131828	-1.30292	N	N	4	intronic	.	DNAJB6	ENSG00000105993
rs186951258	chr22:51021681	-1.30292	N	chr22:50628937	4	ncRNA_exonic	.	.	.
rs535089256	chr2:198734681	-1.30292	N	chr2:198544183	NA	intronic	.	PLCL1	ENSG00000115896
rs550852261	chr1:65636764	-1.30292	N	chr1:65848034	NA	intronic	.	AK4	ENSG00000162433
rs547096332	chr9:522654	-1.30292	N	chr9:288414	NA	intronic	.	KANK1	ENSG00000107104
rs563725801	chr2:40470978	-1.30292	N	N	NA	ncRNA_intronic	.	SLC8A1	ENSG00000183023
rs140905569	chr3:37095036	-1.30292	N	N	5	UTR3	.	LRRFIP2	ENSG00000093167
rs539036813	chr8:91013019	-1.30292	N	N	NA	upstream	.	.	.
rs180846909	chr5:115697598	-1.30292	N	N	4	intergenic	.	.	.
rs536534058	chr17:47784000	-1.30292	N	chr17:47488823	NA	intronic	.	SLC35B1	ENSG00000121073
rs572325272	chr8:102030424	-1.30292	N	N	NA	intergenic	.	.	.
rs534849452	chr13:76038841	-1.30292	N	N	NA	intronic	.	TBC1D4	ENSG00000136111
rs541513240	chr2:179657934	-1.30292	N	N	NA	intronic	.	TTN	ENSG00000155657
rs550419923	chr3:192283571	-1.30292	N	N	NA	intronic	.	FGF12	ENSG00000114279
rs543937988	chr14:73279763	-1.30292	N	chr14:73414316	NA	intronic	.	DPF3	ENSG00000205683
rs758537	chr17:74692719	-1.30292	N	chr17:74710128	4	intronic	.	MXRA7	ENSG00000182534
rs201572348	chr7:44180926	-1.30292	N	N	4	upstream	.	MYL7	ENSG00000106631
rs140974016	chr20:36704671	-1.30292	N	chr20:36895860	7	intronic	.	RPRD1B	ENSG00000101413
rs568818615	chr2:135162490	-1.30292	N	chr2:134991024	NA	intronic	.	MGAT5	ENSG00000152127
rs758536	chr17:74721108	-1.30292	N	chr17:74710128	4	intronic	.	JMJD6	ENSG00000070495
rs138695674	chr1:184864888	-1.30292	N	chr1:185067805	5	intronic	.	FAM129A	ENSG00000135842
rs539536652	chr4:186584368	-1.30292	N	N	NA	intronic	.	SORBS2	ENSG00000154556
rs535103157	chr5:41286860	-1.30292	N	N	NA	intergenic	.	.	.
rs75163592	chr5:85915537	-1.30292	N	N	5	intronic	.	COX7C	ENSG00000127184
rs574227467	chr2:173421499	-1.30292	N	chr2:173339808	NA	intronic	.	PDK1	ENSG00000152256
rs575811392	chr11:63933873	-1.30292	N	chr11:63974995	NA	upstream	.	.	.
rs564007997	chr11:68659150	-1.30292	N	chr11:68903465	NA	intronic	.	MRPL21	ENSG00000197345
rs142492628	chr10:93347558	-1.30292	N	chr10:93650603	3a	ncRNA_intronic	.	.	.
rs571071594	chr2:238795746	-1.30292	N	chr2:238873673	NA	intronic	.	RAMP1	ENSG00000132329
rs189124962	chr6:141730362	-1.30292	N	N	6	intergenic	.	.	.
rs542263999	chr5:173314573	-1.30292	N	chr5:173075213	NA	upstream	.	.	.
rs183395146	chr4:159689700	-1.30292	N	N	2b	upstream	.	.	.
rs140145457	chr1:167622317	-1.30292	N	chr1:167600842	6	intronic	.	RCSD1	ENSG00000198771
rs150145940	chr14:73334380	-1.30292	N	chr14:73414316	7	intronic	.	DPF3	ENSG00000205683
rs142655014	chr14:62219155	-1.30292	N	N	5	intergenic	.	.	.
rs539048885	chr5:175119765	-1.30292	N	N	NA	intergenic	.	.	.
rs368845207	chr11:111957998	-1.30292	N	chr11:111543916	4	intronic	.	SDHD	ENSG00000204370
rs138734237	chr19:45981956	-1.30292	N	chr19:45766729	4	intergenic	.	.	.
rs144414528	chr4:23881613	-1.30292	N	N	7	intronic	.	PPARGC1A	ENSG00000109819
rs183624338	chr1:41174147	-1.30292	N	chr1:41356780	5	intronic	.	NFYC	ENSG00000066136
rs188904380	chr14:95998096	-1.30292	N	N	2b	intergenic	.	.	.
rs574470467	chr13:32683235	-1.30292	N	N	NA	intronic	.	FRY	ENSG00000073910
rs12572646	chr10:116419392	-1.30292	N	N	6	intronic	.	ABLIM1	ENSG00000099204
rs547791069	chr2:3582106	-1.30292	N	N	NA	intergenic	.	.	.
rs150563694	chr12:21967401	-1.30292	N	N	3a	intronic	.	ABCC9	ENSG00000069431
rs141033927	chr15:25106066	-1.30292	N	N	7	intronic	.	SNRPN	ENSG00000128739
rs560439504	chr19:48281742	-1.30292	N	N	NA	upstream	.	.	.
rs370364467	chr5:167372579	-1.30292	N	N	4	intronic	.	TENM2	ENSG00000145934
rs3743225	chr15:72519202	-1.30292	N	N	4	intronic	.	PKM	ENSG00000067225
rs141151410	chr7:25163985	-1.30292	N	N	4	intronic	.	CYCS	ENSG00000172115
rs573200687	chr3:159540944	-1.30292	N	chr3:159637678	NA	intronic	.	IQCJ-SCHIP1	ENSG00000250588
rs528888330	chr8:125379009	-1.30292	N	N	NA	intronic	.	TMEM65	ENSG00000164983
rs576605807	chr5:148653271	-1.30292	N	chr5:148198999	NA	intronic	.	AFAP1L1	ENSG00000157510
rs146382085	chr1:19924654	-1.30292	N	chr1:19981023	4	intronic	.	MINOS1-NBL1	ENSG00000270136
rs563368657	chr20:25209756	-1.30292	N	chr20:25194611	NA	intergenic	.	.	.
rs568444434	chr8:102066678	-1.30292	N	N	NA	ncRNA_intronic	.	.	.
rs551735578	chr8:22298256	-1.30292	N	chr8:22436681	NA	upstream	.	.	.
rs556423693	chr5:140723915	-1.30292	N	chr5:140519166	NA	exonic	nonsynonymous	PCDHGA3	ENSG00000254245
rs190502830	chr3:14258527	-1.30292	N	N	5	intergenic	.	.	.
rs569833242	chr3:135970173	-1.30292	N	N	NA	intronic	.	PCCB	ENSG00000114054
rs62499105	chr8:25834716	-1.30292	N	N	2b	intronic	.	EBF2	ENSG00000221818
rs140163010	chr12:3192828	-1.30292	N	chr12:3020644	3a	UTR5	.	TSPAN9	ENSG00000011105
rs572100150	chr10:18647388	-1.30292	N	chr10:18266410	NA	intronic	.	CACNB2	ENSG00000165995
rs570701406	chr14:31890328	-1.30292	N	N	NA	ncRNA_intronic	.	.	.
rs548027475	chr6:140397875	-1.30292	N	N	NA	ncRNA_intronic	.	.	.
rs189078048	chr8:125420105	-1.30292	N	N	7	intergenic	.	.	.
rs535319961	chr10:112554853	-1.30292	N	N	NA	intronic	.	RBM20	ENSG00000203867
rs535319960	chr8:11592223	-1.30292	N	chr8:11836514	NA	intronic	.	GATA4	ENSG00000136574
rs549992734	chr9:101722389	-1.30292	N	N	NA	intronic	.	COL15A1	ENSG00000204291
rs535413059	chr20:36772315	-1.30292	N	chr20:36895860	NA	intronic	.	TGM2	ENSG00000198959
rs139524118	chr12:57036687	-1.30292	N	chr12:57493727	5	intronic	.	ATP5B	ENSG00000110955
rs540297255	chr14:74036505	-1.30292	N	N	NA	exonic	nonsynonymous	ACOT2	ENSG00000119673
rs568241820	chr15:63267546	-1.30292	N	chr15:62830704	NA	intergenic	.	.	.
rs563880502	chr8:17657657	-1.30292	N	N	NA	intronic	.	MTUS1	ENSG00000129422
rs537618456	chr3:186981865	-1.30292	N	chr3:186629144	NA	intronic	.	MASP1	ENSG00000127241
rs535445891	chr8:2074675	-1.30292	N	N	NA	intronic	.	MYOM2	ENSG00000036448
rs572948324	chr13:75969685	-1.30292	N	N	NA	intronic	.	TBC1D4	ENSG00000136111
rs186619153	chr15:63290470	-1.30292	N	chr15:62830704	4	intergenic	.	.	.
rs187492525	chr18:34043552	-1.30292	N	N	7	intronic	.	FHOD3	ENSG00000134775
rs532315351	chr15:79104591	-1.30292	N	N	NA	upstream	.	.	.
rs186619154	chr15:65378573	-1.30292	N	chr15:65742390	4	intergenic	.	.	.
rs188083016	chr15:85897998	-1.30292	N	chr15:86294211	2b	intergenic	.	.	.
rs532130974	chr1:3688959	-1.30292	N	N	NA	upstream;downstream	.	.	.
rs369300604	chr4:65206239	-1.30292	N	N	7	intronic	.	TECRL	ENSG00000205678
rs557907015	chr18:34069391	-1.30292	N	N	NA	intronic	.	FHOD3	ENSG00000134775
rs559636422	chr1:16342898	-1.30292	N	N	NA	intronic	.	HSPB7	ENSG00000173641
rs146001212	chr5:150616868	-1.30292	N	chr5:150567017	6	intergenic	.	.	.
rs560432685	chr10:3153403	-1.30292	N	N	NA	intronic	.	PFKP	ENSG00000067057
rs142503438	chr5:138260979	-1.30292	N	N	4	exonic	synonymous	CTNNA1	ENSG00000044115
rs570515633	chr18:25689776	-1.30292	N	N	NA	intronic	.	CDH2	ENSG00000170558
rs483352965	chr14:23891240	-1.30292	N	chr14:23755598	NA	intronic	.	MYH7	ENSG00000092054
rs573298926	chr9:2559526	-1.30292	N	chr9:2622278	NA	ncRNA_intronic	.	.	.
rs576242621	chr20:6012567	-1.30292	N	N	NA	intronic	.	CRLS1	ENSG00000088766
rs534164954	chr5:127809871	-1.30292	N	chr5:127487603	NA	intronic	.	FBN2	ENSG00000138829
rs113800419	chr19:49404448	-1.30292	N	chr19:49127490	2b	intronic	.	NUCB1	ENSG00000104805
rs17485718	chr22:43108395	-1.30292	N	chr22:43549739	5	intronic	.	.	.
rs138396496	chr5:78996450	-1.30292	N	N	7	intronic	.	CMYA5	ENSG00000164309
rs150010884	chr6:140667553	-1.30292	N	N	5	intergenic	.	.	.
rs546395015	chr12:70005577	-1.30292	N	chr12:69744014	NA	upstream	.	.	.
rs566298538	chr6:53522695	-1.30292	N	N	NA	intronic	.	KLHL31	ENSG00000124743
rs533981497	chr3:183344987	-1.30292	N	chr3:183730295	NA	intergenic	.	.	.
rs543135711	chr3:25467954	-1.30292	N	chr3:25381636	NA	intronic	.	.	.
rs200412804	chr13:32698924	-1.30292	N	N	7	intronic	.	FRY	ENSG00000073910
rs545481791	chr8:11565734	-1.30292	N	chr8:11836514	NA	UTR5	.	GATA4	ENSG00000136574
rs574813929	chr22:46545027	-1.30292	N	chr22:46615376	NA	intergenic	.	.	.
rs545669570	chr17:74732560	-1.30292	N	chr17:74710128	NA	ncRNA_exonic	.	MFSD11	ENSG00000092931
rs529770256	chr8:33419188	-1.30292	N	N	NA	intronic	.	RNF122	ENSG00000133874
rs140093290	chr8:134515903	-1.30292	N	chr8:134103953	4	intronic	.	ST3GAL1	ENSG00000008513
rs113951701	chr1:237158152	-1.30292	N	N	6	intergenic	.	.	.
rs529770252	chr15:85872262	-1.30292	N	chr15:86294211	NA	intergenic	.	.	.
rs116030333	chr7:80258777	-1.30292	N	N	5	intronic	.	CD36	ENSG00000135218
rs560507516	chr3:69140519	-1.30292	N	N	NA	intronic	.	ARL6IP5	ENSG00000144746
rs577433928	chr3:128015930	-1.30292	N	chr3:128381270	NA	intronic	.	EEFSEC	ENSG00000132394
rs181037463	chr4:174600764	-1.30292	N	N	6	intergenic	.	.	.
rs79151118	chr1:100057047	-1.30292	N	N	7	intergenic	.	.	.
rs116939756	chr7:157129444	-1.30292	N	N	4	upstream	.	.	.
rs550467811	chr10:73935197	-1.30292	N	chr10:73520632	NA	intronic	.	ASCC1	ENSG00000138303
rs554629117	chr6:13396629	-1.30292	N	N	NA	intronic	.	GFOD1	ENSG00000145990
rs563375770	chr4:186625337	-1.30292	N	N	NA	intronic	.	SORBS2	ENSG00000154556
rs531659350	chr2:40423688	-1.30292	N	N	NA	ncRNA_intronic	.	SLC8A1	ENSG00000183023
rs553002809	chr10:92747298	-1.30292	N	N	NA	ncRNA_intronic	.	.	.
rs111983104	chr9:116237389	-1.30292	N	chr9:116085822	5	intronic	.	RGS3	ENSG00000138835
rs568195162	chr17:74677927	-1.30292	N	chr17:74710128	NA	intronic	.	MXRA7	ENSG00000182534
rs144561058	chr18:34020270	-1.30292	N	N	5	intronic	.	FHOD3	ENSG00000134775
rs535769127	chr11:45882461	-1.30292	N	N	NA	exonic	nonsynonymous	CRY2	ENSG00000121671
rs140888463	chr1:85313004	-1.30292	N	N	4	intronic	.	LPAR3	ENSG00000171517
rs530317216	chr6:3909142	-1.30292	N	N	NA	intergenic	.	.	.
rs183169043	chr3:160816352	-1.30292	N	N	5	intronic	.	B3GALNT1	ENSG00000169255
rs575004876	chr10:112566731	-1.30292	N	N	NA	intronic	.	RBM20	ENSG00000203867
rs140888468	chr5:111664921	-1.30292	N	N	6	intronic	.	EPB41L4A	ENSG00000129595
rs186362415	chr14:73350848	-1.30292	N	chr14:73414316	4	intronic	.	DPF3	ENSG00000205683
rs139916351	chr5:150025166	-1.30292	N	chr5:149875731	5	intronic	.	SYNPO	ENSG00000171992
rs574833146	chr1:167638021	-1.30292	N	chr1:167600842	NA	intronic	.	RCSD1	ENSG00000198771
rs541484289	chr13:76374696	-1.30292	N	N	NA	intronic	.	LMO7	ENSG00000136153
rs574214013	chr9:130611505	-1.30292	N	chr9:130764955	NA	intronic	.	ENG	ENSG00000106991
rs180926664	chr15:64276949	-1.30292	N	chr15:64672002	7	intronic	.	DAPK2	ENSG00000035664
rs575407522	chr6:13217454	-1.30292	N	N	NA	intronic	.	PHACTR1	ENSG00000112137
rs550960996	chr2:207329495	-1.30292	N	N	NA	intronic	.	ADAM23	ENSG00000114948
rs540251969	chr4:141349307	-1.30292	N	N	NA	upstream	.	.	.
rs532717403	chr9:71351016	-1.30292	N	N	NA	intronic	.	PIP5K1B	ENSG00000107242
rs564912122	chr5:175815603	-1.30292	N	N	NA	UTR5	.	NOP16	ENSG00000048162
rs575197410	chr12:3310733	-1.30292	N	chr12:3020644	NA	intronic	.	TSPAN9	ENSG00000011105
rs554172117	chr17:36908957	-1.30292	N	chr17:37298789	NA	upstream	.	.	.
rs3811779	chr4:53578371	-1.30292	N	N	4	upstream	.	.	.
rs369559901	chr2:40533003	-1.30292	N	N	7	intronic	.	SLC8A1	ENSG00000183023
rs4850715	chr2:197455276	-1.30292	N	chr2:196974333	5	intronic	.	HECW2	ENSG00000138411
rs138893601	chr1:232643979	-1.30292	N	N	4	intronic	.	SIPA1L2	ENSG00000116991
rs112078366	chr2:173950608	-1.30292	N	N	6	intronic	.	MLTK	ENSG00000091436
rs141191211	chr12:120974795	-1.30292	N	chr12:121194862	5	intronic	.	RNF10	ENSG00000022840
rs557809406	chr3:192363213	-1.30292	N	N	NA	intronic	.	FGF12	ENSG00000114279
rs184576420	chr22:34236630	-1.30292	N	N	7	intronic	.	LARGE	ENSG00000133424
rs202181914	chr1:193074759	-1.30292	N	N	4	exonic	nonsynonymous	GLRX2	ENSG00000023572
rs533332891	chr1:94882810	-1.30292	N	N	NA	intergenic	.	.	.
rs541230043	chr6:45934851	-1.30292	N	chr6:45569863	NA	intronic	.	CLIC5	ENSG00000112782
rs575280404	chr3:69794850	-1.30292	N	N	NA	intronic	.	MITF	ENSG00000187098
rs188700220	chr5:171023827	-1.30292	N	N	4	intergenic	.	.	.
rs6550978	chr3:25490969	-1.30292	N	chr3:25381636	3a	intronic	.	RARB	ENSG00000077092
rs6550979	chr3:25490978	-1.30292	N	chr3:25381636	4	intronic	.	RARB	ENSG00000077092
rs191621318	chr10:116406299	-1.30292	N	N	4	intronic	.	ABLIM1	ENSG00000099204
rs571894300	chr12:120972514	-1.30292	N	chr12:121194862	NA	UTR5	.	RNF10	ENSG00000022840
rs73015532	chr4:186632724	-1.30292	N	N	7	intronic	.	SORBS2	ENSG00000154556
rs370322212	chr5:16509294	-1.30292	N	N	4	intronic	.	FAM134B	ENSG00000154153
rs188315073	chr6:123937896	-1.30292	N	N	7	intronic	.	TRDN	ENSG00000186439
rs146995187	chr3:128013079	-1.30292	N	chr3:128381270	5	intronic	.	EEFSEC	ENSG00000132394
rs139351820	chr4:174455362	-1.30292	N	N	4	ncRNA_intronic	.	.	.
rs548285427	chr11:22749121	-1.30292	N	N	NA	intronic	.	GAS2	ENSG00000148935
rs115433172	chr9:14321617	-1.30292	N	chr9:14161670	4	intronic	.	NFIB	ENSG00000147862
rs557743632	chr4:25917135	-1.30292	N	chr4:26090862	NA	intronic	.	SMIM20	ENSG00000250317
rs75615993	chr6:105618242	-1.30292	N	N	4	intronic	.	POPDC3	ENSG00000132429
rs184344137	chr3:38766336	-1.30292	N	N	4	intronic	.	SCN10A	ENSG00000185313
rs10136668	chr14:74958886	-1.30292	N	N	4	intronic	.	NPC2	ENSG00000119655
rs550854484	chr9:112919300	-1.30292	N	chr9:113338735	NA	intronic	.	AKAP2	ENSG00000241978
rs549653532	chr14:55235008	-1.30292	N	N	NA	intronic	.	SAMD4A	ENSG00000020577
rs552131226	chr10:73608683	-1.30292	N	chr10:73520632	NA	intronic	.	PSAP	ENSG00000197746
rs533412425	chr2:105992011	-1.30292	N	chr2:106433909	NA	intronic	.	FHL2	ENSG00000115641
rs377677324	chr2:220492906	-1.30292	N	chr2:220049128	2b	intronic	.	SLC4A3	ENSG00000114923
rs1677074	chr12:21809807	-1.30292	N	N	4	intronic	.	LDHB	ENSG00000111716
rs1677075	chr12:21809641	-1.30292	N	N	3a	intronic	.	LDHB	ENSG00000111716
rs564868923	chr9:112557368	-1.30292	N	chr9:112722330	NA	intronic	.	PALM2-AKAP2	ENSG00000157654
rs567238133	chr5:80530242	-1.30292	N	N	NA	ncRNA_intronic	.	CKMT2	ENSG00000131730
rs1677079	chr12:21806822	-1.30292	N	N	5	intronic	.	LDHB	ENSG00000111716
rs530265830	chr1:237195375	-1.30292	N	N	NA	intergenic	.	.	.
rs548873060	chr10:116468337	-1.30292	N	N	NA	intergenic	.	.	.
rs150102976	chr4:65205922	-1.30292	N	N	7	intronic	.	TECRL	ENSG00000205678
rs139363843	chr4:141854813	-1.30292	N	N	6	intronic	.	RNF150	ENSG00000170153
rs567719144	chr6:82750853	-1.30292	N	chr6:82463478	NA	intergenic	.	.	.
rs191374376	chr10:23387055	-1.30292	N	N	7	intronic	.	MSRB2	ENSG00000148450
rs536747279	chr15:85926417	-1.30292	N	chr15:86294211	NA	intronic	.	AKAP13	ENSG00000170776
rs535255242	chr1:237420347	-1.30292	N	N	NA	intronic	.	RYR2	ENSG00000198626
rs553874465	chr17:3570594	-1.30292	N	chr17:3828702	NA	ncRNA_intronic	.	TAX1BP3	ENSG00000213977
rs191206678	chr2:197466643	-1.30292	N	chr2:196974333	3a	intergenic	.	.	.
rs7175649	chr15:100013906	-1.30292	N	N	5	intergenic	.	.	.
rs62262396	chr3:123105491	-1.30292	N	chr3:123105721	7	intronic	.	ADCY5	ENSG00000173175
rs372937022	chr12:96158445	-1.30292	N	N	6	intronic	.	NTN4	ENSG00000074527
rs147483426	chr4:23872871	-1.30292	N	N	5	intronic	.	PPARGC1A	ENSG00000109819
rs375688325	chr16:31439053	-1.30292	N	chr16:31015877	3a	UTR3	.	COX6A2	ENSG00000156885
rs534698113	chr5:41431906	-1.30292	N	N	NA	intronic	.	PLCXD3	ENSG00000182836
rs557743759	chr12:3330868	-1.30292	N	chr12:3020644	NA	intronic	.	TSPAN9	ENSG00000011105
rs532508115	chr1:198134775	-1.30292	N	chr1:197814823	NA	intronic	.	NEK7	ENSG00000151414
rs574677587	chr19:1383579	-1.30292	N	chr19:1132637	NA	upstream	.	.	.
rs112672127	chr16:82802791	-1.30292	N	N	6	intronic	.	CDH13	ENSG00000140945
rs28530664	chr8:11591279	-1.30292	N	chr8:11836514	2b	intronic	.	GATA4	ENSG00000136574
rs555839699	chr6:13014898	-1.30292	N	N	NA	intronic	.	.	.
rs557811840	chr5:140722939	-1.30292	N	chr5:140519166	NA	intronic	.	PCDHGA2	ENSG00000081853
rs540770601	chr4:169427010	-1.30292	N	N	NA	intronic	.	PALLD	ENSG00000129116
rs544380452	chr10:21463377	-1.30292	N	N	NA	ncRNA_intronic	.	.	.
rs532508119	chr11:119246933	-1.30292	N	chr11:118747576	NA	intronic	.	USP2	ENSG00000036672
rs188733733	chr1:206888870	-1.30292	N	chr1:206968955	6	intronic	.	MAPKAPK2	ENSG00000162889
rs548219486	chr12:57634495	-1.30292	N	chr12:57493727	NA	upstream	.	.	.
rs547690730	chr22:38839188	-1.30292	N	N	NA	intronic	.	KCNJ4	ENSG00000168135
rs563462930	chr8:134520227	-1.30292	N	chr8:134103953	NA	intronic	.	ST3GAL1	ENSG00000008513
rs59150151	chr18:33968936	-1.30292	N	N	7	intronic	.	FHOD3	ENSG00000134775
rs142647471	chr1:206847668	-1.30292	N	chr1:206968955	5	intergenic	.	.	.
rs570509781	chr5:133316069	-1.30292	N	chr5:133619966	NA	intronic	.	VDAC1	ENSG00000213585
rs529388170	chr17:55935893	-1.30292	N	chr17:55463857	NA	intergenic	.	.	.
rs7874756	chr9:107525799	-1.30292	N	N	5	upstream	.	.	.
rs113128002	chr12:68335132	-1.30292	N	chr12:68667462	3a	ncRNA_intronic	.	.	.
rs114408051	chr15:71840057	-1.30292	N	N	7	intronic	.	THSD4	ENSG00000187720
rs554166556	chr2:238767361	-1.30292	N	chr2:238873673	NA	upstream	.	.	.
rs146216196	chr3:46032144	-1.30292	N	chr3:46418689	6	intronic	.	FYCO1	ENSG00000163820
rs558423023	chr14:32982447	-1.30292	N	N	NA	intronic	.	AKAP6	ENSG00000151320
rs180797287	chr7:101525689	-1.30292	N	chr7:101880795	4	intronic	.	CUX1	ENSG00000257923
rs566616837	chr12:110724775	-1.30292	N	chr12:111133088	NA	intronic	.	ATP2A2	ENSG00000174437
rs546754994	chr9:14196356	-1.30292	N	chr9:14161670	NA	intronic	.	NFIB	ENSG00000147862
rs553221196	chr3:167798348	-1.30292	N	N	NA	intronic	.	GOLIM4	ENSG00000173905
rs191058236	chr5:142126312	-1.30292	N	chr5:142612488	4	ncRNA_intronic	.	.	.
rs587701607	chr1:151115802	-1.30292	N	N	NA	intronic	.	SEMA6C	ENSG00000143434
rs183348045	chr1:228553560	-1.30292	N	N	5	intronic	.	OBSCN	ENSG00000154358
rs181248431	chr10:88489786	-1.30292	N	N	5	intronic	.	LDB3	ENSG00000122367
rs190854831	chr3:42096608	-1.30292	N	N	7	intergenic	.	.	.
rs568889138	chr18:25750318	-1.30292	N	N	NA	intronic	.	CDH2	ENSG00000170558
rs371290258	chr12:3317185	-1.30292	N	chr12:3020644	2b	intronic	.	TSPAN9	ENSG00000011105
rs575880947	chr12:119618492	-1.30292	N	N	NA	intronic	.	HSPB8	ENSG00000152137
rs536216255	chr2:106050304	-1.30292	N	chr2:106433909	NA	intronic	.	FHL2	ENSG00000115641
rs537158456	chr22:34177508	-1.30292	N	N	NA	intronic	.	LARGE	ENSG00000133424
rs181695634	chr22:35994073	-1.30292	N	N	6	intergenic	.	.	.
rs535617270	chr9:14300922	-1.30292	N	chr9:14161670	NA	intronic	.	NFIB	ENSG00000147862
rs561595356	chr3:12669475	-1.30292	N	chr3:12267780	NA	intronic	.	RAF1	ENSG00000132155
rs190185194	chr15:44173036	-1.30292	N	chr15:44027885	4	intronic	.	FRMD5	ENSG00000171877
rs547452459	chr7:101597857	-1.30292	N	chr7:101880795	NA	intronic	.	CUX1	ENSG00000257923
rs536808867	chr1:237142845	-1.30292	N	N	NA	intergenic	.	.	.
rs146382856	chr5:148540976	-1.30292	N	chr5:148198999	4	intronic	.	ABLIM3	ENSG00000173210
rs558149914	chr12:68304335	-1.30292	N	chr12:68667462	NA	intergenic	.	.	.
rs73632777	chr8:42397558	-1.30292	N	N	4	intronic	.	SMIM19	ENSG00000176209
rs571268962	chr10:17495183	-1.30292	N	N	NA	intronic	.	ST8SIA6	ENSG00000148488
rs187525958	chr3:38684856	-1.30292	N	N	5	intronic	.	SCN5A	ENSG00000183873
rs534919918	chr3:98453102	-1.30292	N	chr3:98428155	NA	intronic	.	ST3GAL6	ENSG00000064225
rs555108677	chr18:33945969	-1.30292	N	N	NA	intronic	.	FHOD3	ENSG00000134775
rs555365209	chr16:82734977	-1.30292	N	N	NA	intronic	.	CDH13	ENSG00000140945
rs534999296	chr15:85962788	-1.30292	N	chr15:86294211	NA	intronic	.	AKAP13	ENSG00000170776
rs556231010	chr10:88467405	-1.30292	N	N	NA	intronic	.	LDB3	ENSG00000122367
rs541940278	chr3:188116957	-1.30292	N	chr3:188441161	NA	intronic	.	LPP	ENSG00000145012
rs187733570	chr16:82662406	-1.30292	N	N	5	intronic	.	CDH13	ENSG00000140945
rs2267190	chr22:33722692	-1.30292	N	N	5	intronic	.	LARGE	ENSG00000133424
rs80230088	chr6:45926601	-1.30292	N	chr6:45569863	7	intronic	.	CLIC5	ENSG00000112782
rs142431093	chr6:82460250	-1.30292	N	chr6:82463478	5	intronic	.	FAM46A	ENSG00000112773
rs543835875	chr9:104249369	-1.30292	N	N	NA	UTR5	.	TMEM246	ENSG00000165152
rs549651598	chr18:3214062	-1.30292	N	N	NA	intronic	.	MYOM1	ENSG00000101605
rs57345428	chr17:55170834	-1.30292	N	chr17:55463857	6	intronic	.	AKAP1	ENSG00000121057
rs540064394	chr17:33475983	-1.30292	N	chr17:33763678	NA	intronic	.	UNC45B	ENSG00000141161
rs565624640	chr7:16691853	-1.30292	N	chr7:17015156	NA	intronic	.	BZW2	ENSG00000136261
rs543493004	chr8:29957421	-1.30292	N	chr8:30280630	NA	ncRNA_intronic	.	LEPROTL1	ENSG00000104660
rs554927139	chr2:174051980	-1.30292	N	N	NA	intronic	.	MLTK	ENSG00000091436
rs182867162	chr3:14164148	-1.30292	N	N	5	intronic	.	CHCHD4	ENSG00000163528
rs192177590	chr2:106105852	-1.30292	N	chr2:106433909	6	intergenic	.	.	.
rs368240787	chr3:46027493	-1.30292	N	chr3:46418689	5	intronic	.	FYCO1	ENSG00000163820
rs183655464	chr7:136553141	-1.30292	N	N	5	upstream	.	.	.
rs534578100	chr17:18088127	-1.30292	N	chr17:17707105	NA	exonic	synonymous	ALKBH5	ENSG00000091542
rs533000291	chr22:36008995	-1.30292	N	N	NA	intronic	.	MB	ENSG00000198125
rs12960498	chr18:19760649	-1.30292	N	N	6	intronic	.	GATA6	ENSG00000141448
rs74021921	chr15:71303140	-1.30292	N	chr15:70933290	7	intronic	.	LRRC49	ENSG00000137821
rs185056339	chr7:157183135	-1.30292	N	N	5	intronic	.	DNAJB6	ENSG00000105993
rs9784660	chr5:41364510	-1.30292	N	N	7	intronic	.	PLCXD3	ENSG00000182836
rs181664316	chr7:101588114	-1.30292	N	chr7:101880795	5	intronic	.	CUX1	ENSG00000257923
rs183892968	chr18:33903866	-1.30292	N	N	5	intronic	.	FHOD3	ENSG00000134775
rs548590565	chr4:3484058	-1.30292	N	chr4:3148276	NA	intronic	.	DOK7	ENSG00000175920
rs138922682	chr10:72141667	-1.30292	N	N	4	UTR5	.	LRRC20	ENSG00000172731
rs531087505	chr1:41157323	-1.30292	N	chr1:41356780	NA	ncRNA_exonic	.	.	.
rs116045755	chr4:108908933	-1.30292	N	N	7	intergenic	.	.	.
rs552755964	chr5:78789488	-1.30292	N	N	NA	intronic	.	HOMER1	ENSG00000152413
rs555017260	chr14:73350614	-1.30292	N	chr14:73414316	NA	intronic	.	DPF3	ENSG00000205683
rs148849604	chr19:8459518	-1.30292	N	N	4	intronic	.	RAB11B	ENSG00000185236
rs6424970	chr1:184928336	-1.30292	N	chr1:185391167	4	intronic	.	FAM129A	ENSG00000135842
rs193100437	chr16:66967654	-1.30292	N	chr16:67377216	4	intronic	.	FAM96B	ENSG00000166595
rs566833742	chr11:833930	-1.30292	N	chr11:1136478	NA	intronic	.	CD151	ENSG00000177697
rs78100716	chr8:22234963	-1.30292	N	chr8:22436681	4	intronic	.	SLC39A14	ENSG00000104635
rs556412502	chr8:17912708	-1.30292	N	N	NA	intergenic	.	.	.
rs577438867	chr2:106103347	-1.30292	N	chr2:106433909	NA	intergenic	.	.	.
rs572204868	chr13:30017764	-1.30292	N	N	NA	intronic	.	MTUS2	ENSG00000132938
rs150788014	chr10:62049656	-1.30292	N	N	4	intronic	.	ANK3	ENSG00000151150
rs185509240	chr22:34188773	-1.30292	N	N	2b	intronic	.	LARGE	ENSG00000133424
rs139745694	chr3:98452829	-1.30292	N	chr3:98428155	2b	intronic	.	ST3GAL6	ENSG00000064225
rs146604081	chr12:58664022	-1.30292	N	N	5	intergenic	.	.	.
rs549716209	chr5:126314054	-1.30292	N	chr5:126091428	NA	intronic	.	2020-03-03	ENSG00000173926
rs181273087	chr2:106104587	-1.30292	N	chr2:106433909	5	intergenic	.	.	.
rs559217481	chr6:32162203	-1.30292	N	N	NA	intronic	.	GPSM3	ENSG00000213654
rs569424283	chr3:25491335	-1.30292	N	chr3:25381636	NA	intronic	.	RARB	ENSG00000077092
rs149906792	chr4:141918546	-1.30292	N	N	7	intronic	.	RNF150	ENSG00000170153
rs532048583	chr9:38018870	-1.30292	N	chr9:38196117	NA	intronic	.	SHB	ENSG00000107338
rs140412193	chr14:94440682	-1.30292	N	chr14:94008080	5	intronic	.	ASB2	ENSG00000100628
rs548005186	chr10:23385887	-1.30292	N	N	NA	intronic	.	MSRB2	ENSG00000148450
rs17554709	chr15:86046751	-1.30292	N	chr15:86294211	4	intronic	.	AKAP13	ENSG00000170776
rs151178813	chr10:22608986	-1.30292	N	N	4	UTR3	.	COMMD3-BMI1	ENSG00000269897
rs145839857	chr3:42221013	-1.30292	N	N	3a	intronic	.	TRAK1	ENSG00000182606
rs7707408	chr5:41836365	-1.30292	N	N	5	intronic	.	OXCT1	ENSG00000083720
rs548005180	chr10:123886115	-1.30292	N	N	NA	intronic	.	TACC2	ENSG00000138162
rs538446780	chr19:39421363	-1.30292	N	chr19:38925079	NA	exonic	nonsynonymous	SARS2	ENSG00000104835
rs188049870	chr2:40512618	-1.30292	N	N	5	intronic	.	SLC8A1	ENSG00000183023
rs566076008	chr7:128378749	-1.30292	N	chr7:128576086	NA	upstream	.	.	.
rs376616269	chr12:110717268	-1.30292	N	chr12:111133088	5	intergenic	.	.	.
rs182793541	chr14:23895670	-1.30292	N	chr14:23755598	5	intronic	.	MYH7	ENSG00000092054
rs551970289	chr3:167746209	-1.30292	N	N	NA	intronic	.	GOLIM4	ENSG00000173905
rs149830162	chr15:64302290	-1.30292	N	chr15:64672002	4	intronic	.	DAPK2	ENSG00000035664
rs545113858	chr12:21800259	-1.30292	N	N	NA	intronic	.	LDHB	ENSG00000111716
rs573314567	chr11:11994204	-1.30292	N	chr11:12133478	NA	intronic	.	DKK3	ENSG00000050165
rs6583778	chr10:93341024	-1.30292	N	chr10:93650603	7	ncRNA_intronic	.	.	.
rs6583779	chr10:93341413	-1.30292	N	chr10:93650603	7	ncRNA_intronic	.	.	.
rs578255315	chr3:47934097	-1.30292	N	chr3:48388170	NA	intronic	.	MAP4	ENSG00000047849
rs191808518	chr2:40626093	-1.30292	N	N	7	intronic	.	SLC8A1	ENSG00000183023
rs182101530	chr2:192705775	-1.30292	N	chr2:192522423	5	intronic	.	SDPR	ENSG00000168497
rs79543385	chr4:186666750	-1.30292	N	N	7	intronic	.	SORBS2	ENSG00000154556
rs183362885	chr15:65374754	-1.30292	N	chr15:65742390	5	intergenic	.	.	.
rs555208148	chr17:48247107	-1.30292	N	N	NA	intronic	.	SGCA	ENSG00000108823
rs189811410	chr14:55255723	-1.30292	N	chr14:55744810	6	UTR3	.	SAMD4A	ENSG00000020577
rs72977361	chr3:128098092	-1.30292	N	chr3:128381270	5	intronic	.	EEFSEC	ENSG00000132394
rs532249891	chr4:89197342	-1.30292	N	N	NA	intronic	.	PPM1K	ENSG00000163644
rs532249892	chr3:38621277	-1.30292	N	N	NA	intronic	.	SCN5A	ENSG00000183873
rs187937581	chr5:140705638	-1.30292	N	chr5:140519166	4	intergenic	.	.	.
rs191225559	chr3:167584576	-1.30292	N	N	7	intergenic	.	.	.
rs531971424	chr3:50681196	-1.30292	N	chr3:50771624	NA	intronic	.	MAPKAPK3	ENSG00000114738
rs184627879	chr22:34268786	-1.30292	N	N	7	intronic	.	LARGE	ENSG00000133424
rs538124069	chr12:68041478	-1.30292	N	N	NA	intergenic	.	.	.
rs115199993	chr10:33518892	-1.30292	N	N	4	intronic	.	NRP1	ENSG00000099250
rs536948087	chr12:94071324	-1.30292	N	chr12:94536803	NA	intronic	.	CRADD	ENSG00000169372
rs541822602	chr4:95379604	-1.30292	N	N	NA	intronic	.	PDLIM5	ENSG00000163110
rs80191820	chr3:25628892	-1.30292	N	chr3:25381636	2b	intronic	.	RARB	ENSG00000077092
rs9568376	chr13:50656611	-1.30292	N	chr13:50830002	4	ncRNA_exonic	.	.	.
rs547652083	chr10:115615548	-1.30292	N	chr10:115719472	NA	intronic	.	NHLRC2	ENSG00000196865
rs141039650	chr3:159566813	-1.30292	N	chr3:159637678	3a	intronic	.	IQCJ-SCHIP1	ENSG00000250588
rs1998821	chr10:18751242	-1.30292	Y	chr10:18266410	7	intronic	.	CACNB2	ENSG00000165995
rs1998820	chr10:18751103	-1.30292	Y	chr10:18266410	6	intronic	.	CACNB2	ENSG00000165995
rs569005553	chr7:150661232	-1.30292	N	chr7:150278589	NA	intronic	.	KCNH2	ENSG00000055118
rs149272334	chr3:192437308	-1.30292	N	N	6	intronic	.	FGF12	ENSG00000114279
rs557722631	chr12:564502	-1.30292	N	chr12:711662	NA	intergenic	.	.	.
rs114820573	chr5:149990098	-1.30292	N	chr5:149875731	3a	intronic	.	SYNPO	ENSG00000171992
rs1570555	chr13:76371876	-1.30292	N	N	7	intronic	.	LMO7	ENSG00000136153
rs75777100	chr10:18729278	-1.30292	N	chr10:18266410	7	intronic	.	CACNB2	ENSG00000165995
rs78765272	chr2:179657575	-1.30292	N	N	4	intronic	.	TTN	ENSG00000155657
rs184197521	chr9:97635104	-1.30292	N	N	7	intronic	.	C9orf3	ENSG00000148120
rs544375357	chr18:3157103	-1.30292	N	N	NA	intronic	.	MYOM1	ENSG00000101605
rs186557882	chr4:174454344	-1.30292	N	N	4	ncRNA_intronic	.	.	.
rs575795488	chr7:123238982	-1.30292	N	N	NA	intronic	.	.	.
rs184180634	chr12:110769362	-1.30292	N	chr12:111251437	5	intronic	.	ATP2A2	ENSG00000174437
rs540806742	chr10:112523575	-1.30292	N	N	NA	intronic	.	RBM20	ENSG00000203867
rs565637072	chr2:238769361	-1.30292	N	chr2:238873673	NA	intronic	.	RAMP1	ENSG00000132329
rs569854311	chr5:150035261	-1.30292	N	chr5:149875731	NA	intronic	.	SYNPO	ENSG00000171992
rs556099114	chr8:17926340	-1.30292	N	N	NA	intronic	.	ASAH1	ENSG00000104763
rs117579461	chr8:142433043	-1.30292	N	chr8:142329460	4	intronic	.	PTP4A3	ENSG00000184489
rs114496789	chr18:3199484	-1.30292	N	N	5	intronic	.	MYOM1	ENSG00000101605
rs550521919	chr6:90085168	-1.30292	N	chr6:90396370	NA	intronic	.	RRAGD	ENSG00000025039
rs7660552	chr4:186068637	-1.30292	N	N	5	UTR3	.	SLC25A4	ENSG00000151729
rs561363244	chr12:131437475	-1.30292	N	N	NA	upstream	.	.	.
rs553519029	chr14:55038469	-1.30292	N	N	NA	intronic	.	SAMD4A	ENSG00000020577
rs539475110	chr22:46732597	-1.30292	N	chr22:46615376	NA	intronic	.	TRMU	ENSG00000100416
rs538948121	chr14:34550366	-1.30292	N	N	NA	intergenic	.	.	.
rs563688949	chr10:91234477	-1.30292	N	chr10:91002804	NA	intronic	.	SLC16A12	ENSG00000152779
rs546698769	chr7:151439953	-1.30292	N	N	NA	intronic	.	PRKAG2	ENSG00000106617
rs371058898	chr3:188119107	-1.30292	N	chr3:188441161	4	intronic	.	LPP	ENSG00000145012
rs60088519	chr3:122691858	-1.30292	N	chr3:123105721	3a	intronic	.	SEMA5B	ENSG00000082684
rs191471743	chr14:55142817	-1.30292	N	N	4	intronic	.	SAMD4A	ENSG00000020577
rs572725380	chr8:126320059	-1.30292	N	chr8:126474356	NA	intronic	.	NSMCE2	ENSG00000156831
rs7966339	chr12:21794958	-1.30292	N	N	5	exonic	nonsynonymous	LDHB	ENSG00000111716
rs9909227	chr17:27508015	-1.30292	N	chr17:27961562	4	upstream	.	.	.
rs181329939	chr3:187007487	-1.30292	N	chr3:186629144	5	intronic	.	MASP1	ENSG00000127241
rs191636489	chr5:78984249	-1.30292	N	N	5	intergenic	.	.	.
rs7287539	chr22:34268974	-1.30292	N	N	7	intronic	.	LARGE	ENSG00000133424
rs571178432	chr3:160817345	-1.30292	N	N	NA	intronic	.	B3GALNT1	ENSG00000169255
rs139263686	chr3:187895807	-1.30292	N	chr3:187652724	5	intronic	.	.	.
rs550526497	chr3:119012439	-1.30292	N	N	NA	upstream	.	.	.
rs144034333	chr1:167588272	-1.30292	N	chr1:167600842	5	intergenic	.	.	.
rs529602587	chr5:139681331	-1.30292	N	N	NA	intronic	.	PFDN1	ENSG00000113068
rs146022327	chr3:12700277	-1.30292	N	chr3:12267780	2b	intronic	.	RAF1	ENSG00000132155
rs545586841	chr9:504543	-1.30292	N	chr9:288414	NA	intronic	.	KANK1	ENSG00000107104
rs141979679	chr1:62532080	-1.30292	N	N	7	intronic	.	INADL	ENSG00000132849
rs34277046	chr2:240897331	-1.30292	Y	N	5	UTR3	.	NDUFA10	ENSG00000130414
rs535163331	chr11:12010350	-1.30292	N	chr11:12133478	NA	intronic	.	DKK3	ENSG00000050165
rs577949885	chr8:17942471	-1.30292	N	N	NA	ncRNA_intronic	.	ASAH1	ENSG00000104763
rs548452706	chr9:97712647	-1.30292	N	N	NA	intronic	.	C9orf3	ENSG00000148120
rs149447896	chr18:12375742	-1.30292	N	chr18:12856908	4	intronic	.	AFG3L2	ENSG00000141385
rs141031089	chr3:135742443	-1.30292	N	N	7	intronic	.	PPP2R3A	ENSG00000073711
rs531915304	chr1:26410339	-1.30292	N	chr1:26834960	NA	intergenic	.	.	.
rs545537671	chr12:122459376	-1.30292	N	chr12:122254713	NA	upstream	.	BCL7A	ENSG00000110987
rs559618918	chr7:151420408	-1.30292	N	N	NA	intronic	.	PRKAG2	ENSG00000106617
rs34428939	chr7:75933766	-1.30292	N	chr7:75460571	4	downstream	.	.	.
rs78145089	chr5:126348161	-1.30292	N	chr5:126091428	2b	intronic	.	2020-03-03	ENSG00000173926
rs147600020	chr3:69812125	-1.30292	N	N	4	intronic	.	MITF	ENSG00000187098
rs115014881	chr8:97284622	-1.30292	N	N	5	intronic	.	PTDSS1	ENSG00000156471
rs143942893	chr4:141846032	-1.30292	N	N	5	intronic	.	RNF150	ENSG00000170153
rs546377079	chr10:50509901	-1.30292	N	chr10:50264204	NA	intronic	.	C10orf71	ENSG00000177354
rs545397847	chr2:106054991	-1.30292	N	chr2:106433909	NA	UTR5	.	.	.
rs555909389	chr6:150501904	-1.30292	N	chr6:150373194	NA	intronic	.	PPP1R14C	ENSG00000198729
rs189808268	chr7:107530749	-1.30292	N	N	2b	upstream	.	.	.
rs553426042	chr15:92603312	-1.30292	N	N	NA	intronic	.	SLCO3A1	ENSG00000176463
rs116270260	chr12:70006001	-1.30292	N	chr12:69744014	5	intergenic	.	.	.
rs34110523	chr4:37993254	-1.30292	N	chr4:38334531	3b	intronic	.	TBC1D1	ENSG00000065882
rs534890114	chr7:56045092	-1.30292	N	chr7:56068714	NA	intronic	.	GBAS	ENSG00000146729
rs9836565	chr3:15563268	-1.30292	N	N	4	upstream	.	.	.
rs141266234	chr15:92466606	-1.30292	N	N	5	intronic	.	SLCO3A1	ENSG00000176463
rs143891064	chr3:4909359	-1.30292	N	N	2b	intergenic	.	.	.
rs538113286	chr20:32030661	-1.30292	N	N	NA	intronic	.	SNTA1	ENSG00000101400
rs538819873	chr5:1803088	-1.30292	N	chr5:1313242	NA	intronic	.	NDUFS6	ENSG00000145494
rs534252794	chr3:37285741	-1.30292	N	N	NA	intronic	.	GOLGA4	ENSG00000144674
rs143891060	chr9:697508	-1.30292	N	chr9:288414	7	intronic	.	KANK1	ENSG00000107104
rs557154203	chr2:170697628	-1.30292	N	N	NA	intronic	.	UBR3	ENSG00000144357
rs537559654	chr8:134520726	-1.30292	N	chr8:134103953	NA	intronic	.	ST3GAL1	ENSG00000008513
rs148411060	chr18:3199509	-1.30292	N	N	7	intronic	.	MYOM1	ENSG00000101605
rs550302465	chr3:196012854	-1.30292	N	chr3:196501413	NA	intronic	.	PCYT1A	ENSG00000161217
rs571092938	chr13:30881125	-1.30292	N	chr13:31079184	NA	UTR5	.	KATNAL1	ENSG00000102781
rs200352461	chr6:134373615	-1.30292	N	N	4	exonic	nonsynonymous	SLC2A12	ENSG00000146411
rs534781182	chr3:187959125	-1.30292	N	chr3:188441161	NA	intronic	.	LPP	ENSG00000145012
rs556436298	chr18:33906634	-1.30292	N	N	NA	intronic	.	FHOD3	ENSG00000134775
rs145597608	chr6:150512655	-1.30292	N	chr6:150373194	7	intronic	.	PPP1R14C	ENSG00000198729
rs549670660	chr1:237383281	-1.30292	N	N	NA	intronic	.	RYR2	ENSG00000198626
rs566085827	chr1:226460082	-1.30292	N	chr1:226914734	NA	intronic	.	LIN9	ENSG00000183814
rs182796065	chr2:40637220	-1.30292	N	N	6	intronic	.	SLC8A1	ENSG00000183023
rs147841756	chr13:24078504	-1.30292	N	N	4	intergenic	.	.	.
rs554334927	chr1:208072052	-1.30292	N	chr1:207991209	NA	intronic	.	CD34	ENSG00000174059
rs185635494	chr5:148656811	-1.30292	N	chr5:148198999	7	intronic	.	AFAP1L1	ENSG00000157510
rs6696046	chr1:217253266	-1.30292	N	N	6	intronic	.	ESRRG	ENSG00000196482
rs116139175	chr3:188065782	-1.30292	N	chr3:188441161	5	intronic	.	LPP	ENSG00000145012
rs11631031	chr15:71922610	-1.30292	N	N	5	intronic	.	THSD4	ENSG00000187720
rs546896587	chr15:92409551	-1.30292	N	N	NA	intronic	.	SLCO3A1	ENSG00000176463
rs557666675	chr20:42752378	-1.30292	N	chr20:42660286	NA	intronic	.	JPH2	ENSG00000149596
rs79156563	chr8:102029973	-1.30292	N	N	5	intergenic	.	.	.
rs577274219	chr9:85884168	-1.30292	N	N	NA	intronic	.	FRMD3	ENSG00000172159
rs187524553	chr12:117487172	-1.30292	N	N	4	intronic	.	TESC	ENSG00000088992
rs148590103	chr7:123257855	-1.30292	N	N	6	ncRNA_intronic	.	ASB15	ENSG00000146809
rs533190424	chr15:65055243	-1.30292	N	chr15:64672002	NA	intronic	.	RBPMS2	ENSG00000166831
rs546272904	chr9:614261	-1.30292	N	chr9:288414	NA	intronic	.	KANK1	ENSG00000107104
rs549313353	chr18:32668715	-1.30292	N	N	NA	intronic	.	MAPRE2	ENSG00000166974
rs140135243	chr10:93390240	-1.30292	N	chr10:93650603	4	exonic	nonsynonymous	PPP1R3C	ENSG00000119938
rs565713362	chr10:112396275	-1.30292	N	chr10:111969919	NA	intergenic	.	.	.
rs548927270	chr3:188043992	-1.30292	N	chr3:188441161	NA	intronic	.	LPP	ENSG00000145012
rs206090	chr13:32858144	-1.30292	N	N	7	intronic	.	FRY	ENSG00000073910
rs532903182	chr2:106054972	-1.30292	N	chr2:106433909	NA	UTR5	.	.	.
rs145098724	chr3:177018332	-1.30292	N	N	2b	ncRNA_intronic	.	.	.
rs59664098	chr4:23863409	-1.30292	N	N	6	intronic	.	PPARGC1A	ENSG00000109819
rs569216503	chr10:116477302	-1.30292	N	N	NA	intergenic	.	.	.
rs78766114	chr14:33132368	-1.30292	N	N	7	intronic	.	AKAP6	ENSG00000151320
rs564704654	chr10:112436368	-1.30292	N	chr10:111969919	NA	intronic	.	RBM20	ENSG00000203867
rs114784892	chr3:14165342	-1.30292	N	N	4	intronic	.	CHCHD4	ENSG00000163528
rs573385071	chr17:74542557	-1.30292	N	chr17:74710128	NA	intergenic	.	.	.
rs534977386	chr14:32876448	-1.30292	N	N	NA	intronic	.	AKAP6	ENSG00000151320
rs575259367	chr1:216896899	-1.30292	N	N	NA	intronic	.	ESRRG	ENSG00000196482
rs530263708	chr2:128429269	-1.30292	N	N	NA	intronic	.	LIMS2	ENSG00000072163
rs79676951	chr18:3253245	-1.30292	N	N	4	exonic	synonymous	MYL12A	ENSG00000101608
rs34587556	chr14:94432197	-1.30292	N	chr14:94008080	5	intronic	.	ASB2	ENSG00000100628
rs564496265	chr3:37107001	-1.30292	N	N	NA	intronic	.	LRRFIP2	ENSG00000093167
rs183930849	chr10:123931610	-1.30292	N	N	5	intronic	.	TACC2	ENSG00000138162
rs556881015	chr17:66950545	-1.30292	N	N	NA	intronic	.	ABCA8	ENSG00000141338
rs142606778	chr3:119366426	-1.30292	N	chr3:119736594	5	intronic	.	POPDC2	ENSG00000121577
rs142616668	chr19:45910441	-1.30292	N	chr19:45766729	4	exonic	nonsynonymous	CD3EAP	ENSG00000117877
rs564326232	chr9:112566306	-1.30292	N	chr9:112722330	NA	intronic	.	PALM2-AKAP2	ENSG00000157654
rs538162896	chr7:47977409	-1.30292	N	chr7:48105493	NA	intronic	.	PKD1L1	ENSG00000158683
rs140711639	chr9:34992516	-1.30292	N	N	2b	intronic	.	DNAJB5	ENSG00000137094
rs568595670	chr3:42064478	-1.30292	N	N	NA	intergenic	.	.	.
rs150279599	chr1:6659573	-1.30292	N	N	4	intronic	.	KLHL21	ENSG00000162413
rs183529976	chr8:17925167	-1.30292	N	N	2a	intronic	.	ASAH1	ENSG00000104763
rs142907839	chr2:40648107	-1.30292	N	N	6	intronic	.	SLC8A1	ENSG00000183023
rs569589236	chr10:116440034	-1.30292	N	N	NA	intronic	.	ABLIM1	ENSG00000099204
rs549075603	chr1:198132804	-1.30292	N	chr1:197814823	NA	intronic	.	NEK7	ENSG00000151414
rs544645099	chr12:3317885	-1.30292	N	chr12:3020644	NA	intronic	.	TSPAN9	ENSG00000011105
rs148113445	chr3:121314943	-1.30292	N	chr3:121781723	6	intronic	.	FBXO40	ENSG00000163833
rs138098782	chr3:46906553	-1.30292	N	chr3:47184055	5	intergenic	.	.	.
rs531776709	chr4:114367727	-1.30292	N	N	NA	intergenic	.	.	.
rs189014897	chr12:22031639	-1.30292	N	N	7	intronic	.	ABCC9	ENSG00000069431
rs191991364	chr1:170115331	-1.30292	N	chr1:169665632	4	exonic	nonsynonymous	METTL11B	ENSG00000203740
rs117286457	chr8:124630197	-1.30292	N	N	5	intergenic	.	.	.
rs182148816	chr1:174768694	-1.30292	N	N	2b	intronic	.	RABGAP1L	ENSG00000152061
rs962229	chr9:97792167	-1.30292	N	chr9:98243868	5	intronic	.	C9orf3	ENSG00000148120
rs534250937	chr6:133563713	-1.30292	N	chr6:133705748	NA	intronic	.	EYA4	ENSG00000112319
rs190056917	chr1:12049518	-1.30292	N	chr1:12246175	7	intronic	.	MFN2	ENSG00000116688
rs13114082	chr4:3470659	-1.30292	N	chr4:3148276	2b	intronic	.	DOK7	ENSG00000175920
rs543825919	chr4:114502467	-1.30292	N	N	NA	intronic	.	CAMK2D	ENSG00000145349
rs34348191	chr20:25210313	-1.30292	N	chr20:25194611	4	intergenic	.	.	.
rs1229364	chr1:167638203	-1.30292	N	chr1:167600842	6	intronic	.	RCSD1	ENSG00000198771
rs1229361	chr1:167639139	-1.30292	N	chr1:167600842	5	intronic	.	RCSD1	ENSG00000198771
rs1229360	chr1:167640020	-1.30292	N	chr1:167600842	4	intronic	.	RCSD1	ENSG00000198771
rs1229363	chr1:167638251	-1.30292	N	chr1:167600842	7	intronic	.	RCSD1	ENSG00000198771
rs1229362	chr1:167639070	-1.30292	N	chr1:167600842	5	intronic	.	RCSD1	ENSG00000198771
rs79651580	chr2:64881995	-1.30292	N	N	3a	upstream	.	.	.
rs568488151	chr9:33392798	-1.30292	N	N	NA	intronic	.	AQP7	ENSG00000165269
rs568436753	chr10:92688348	-1.30292	N	N	NA	NA	NA	.	.
rs187721512	chr12:39789427	-1.30292	N	N	5	intronic	.	KIF21A	ENSG00000139116
rs146924399	chr15:44167074	-1.30292	N	chr15:44027885	7	intronic	.	FRMD5	ENSG00000171877
rs528880402	chr1:237270289	-1.30292	N	N	NA	intronic	.	RYR2	ENSG00000198626
rs528112258	chr12:33035800	-1.30292	N	N	NA	intronic	.	PKP2	ENSG00000057294
rs375541914	chr1:228396820	-1.30292	N	N	5	ncRNA_intronic	.	OBSCN	ENSG00000154358
rs556434637	chr4:182186405	-1.30292	N	N	NA	intergenic	.	.	.
rs551542969	chr9:111880751	-1.30292	N	N	NA	intronic	.	TMEM245	ENSG00000106771
rs180949021	chr7:136614061	-1.30292	N	N	6	ncRNA_intronic	.	CHRM2	ENSG00000181072
rs146315212	chr3:187908039	-1.30292	N	chr3:187652724	7	intronic	.	.	.
rs546326727	chr1:229407270	-1.30292	N	chr1:229670964	NA	intronic	.	RAB4A	ENSG00000168118
rs190882430	chr11:66233931	-1.30292	N	N	4	intronic	.	.	.
rs556773546	chr19:46913908	-1.30292	N	chr19:47100565	NA	UTR3	.	CCDC8	ENSG00000169515
rs529624079	chr8:135820456	-1.30292	N	chr8:135747967	NA	intergenic	.	.	.
rs13404367	chr2:106125723	-1.30292	N	chr2:106433909	5	intergenic	.	.	.
rs12077662	chr1:236688517	-1.30292	N	N	4	intronic	.	LGALS8	ENSG00000116977
rs186806576	chr2:101765817	-1.30292	N	chr2:101778319	5	intronic	.	TBC1D8	ENSG00000204634
rs116165453	chr10:112582839	-1.30292	N	N	4	intronic	.	RBM20	ENSG00000203867
rs145628668	chr2:177134587	-1.30292	N	N	2b	intronic	.	MTX2	ENSG00000128654
rs557992682	chr2:71730445	-1.30292	N	chr2:71677946	NA	exonic	nonsynonymous	DYSF	ENSG00000135636
rs544192751	chr15:85923653	-1.30292	N	chr15:86294211	NA	upstream	.	.	.
rs146692542	chr15:65042748	-1.30292	N	chr15:64672002	4	intronic	.	RBPMS2	ENSG00000166831
rs12587405	chr14:33045620	-1.30292	N	N	2b	intronic	.	AKAP6	ENSG00000151320
rs529136838	chr16:82796084	-1.30292	N	N	NA	intronic	.	CDH13	ENSG00000140945
rs550043038	chr18:48251378	-1.30292	N	chr18:48147793	NA	intronic	.	MAPK4	ENSG00000141639
rs558131235	chr3:167811999	-1.30292	N	N	NA	intronic	.	GOLIM4	ENSG00000173905
rs554585842	chr16:4289577	-1.30292	N	chr16:4476089	NA	intronic	.	SRL	ENSG00000185739
rs145660825	chr14:104604607	-1.30292	N	N	4	upstream	.	.	.
rs560899710	chr4:41365137	-1.30292	N	chr4:41371698	NA	intronic	.	LIMCH1	ENSG00000064042
rs576782506	chr4:78784552	-1.30292	N	N	NA	intronic	.	MRPL1	ENSG00000169288
rs569642904	chr4:174431111	-1.30292	N	N	NA	intergenic	.	.	.
rs536753357	chr4:186050139	-1.30292	N	N	NA	intergenic	.	.	.
rs527992302	chr12:5686514	-1.30292	N	N	NA	intronic	.	ANO2	ENSG00000047617
rs538675970	chr15:42250239	-1.30292	N	chr15:42266262	NA	intronic	.	EHD4	ENSG00000103966
rs541125289	chr2:106008406	-1.30292	N	chr2:106433909	NA	intronic	.	FHL2	ENSG00000115641
rs571682663	chr3:122692952	-1.30292	N	chr3:123105721	NA	intronic	.	SEMA5B	ENSG00000082684
rs577843999	chr13:29957620	-1.30292	N	N	NA	intronic	.	MTUS2	ENSG00000132938
rs138509437	chr11:16832253	-1.30292	N	chr11:16618307	5	intronic	.	PLEKHA7	ENSG00000166689
rs554795929	chr4:47740090	-1.30292	N	N	NA	intronic	.	CORIN	ENSG00000145244
rs549565653	chr3:42060442	-1.30292	N	N	NA	intergenic	.	.	.
rs9908689	chr17:55930408	-1.30292	N	chr17:55463857	3a	intergenic	.	.	.
rs191037217	chr5:156972258	-1.30292	N	chr5:156655015	3a	intronic	.	ADAM19	ENSG00000135074
rs532114041	chr2:169452168	-1.30292	N	chr2:169707552	NA	intronic	.	CERS6	ENSG00000172292
rs78285026	chr15:35997295	-1.30292	N	N	7	ncRNA_intronic	.	.	.
rs533407468	chr1:228559068	-1.30292	N	N	NA	exonic	synonymous	OBSCN	ENSG00000154358
rs575102281	chr1:43148786	-1.30292	N	chr1:43409179	NA	intronic	.	YBX1	ENSG00000065978
rs542517810	chr1:57114181	-1.30292	N	chr1:56905524	NA	intronic	.	PRKAA2	ENSG00000162409
rs569019046	chr4:141862187	-1.30292	N	N	NA	intronic	.	RNF150	ENSG00000170153
rs374173926	chr8:9012498	-1.30292	N	N	7	intergenic	.	.	.
rs548028726	chr10:18750976	-1.30292	N	chr10:18266410	NA	intronic	.	CACNB2	ENSG00000165995
rs537964173	chr4:114459216	-1.30292	N	N	NA	intronic	.	CAMK2D	ENSG00000145349
rs149449855	chr2:40618901	-1.30292	N	N	6	intronic	.	SLC8A1	ENSG00000183023
rs188981688	chr6:129588901	-1.30292	N	N	5	intronic	.	LAMA2	ENSG00000196569
rs538277822	chr17:74699211	-1.30292	N	chr17:74710128	NA	intronic	.	MXRA7	ENSG00000182534
rs141564684	chr3:105381579	-1.30292	N	N	7	intronic	.	CBLB	ENSG00000114423
rs562273509	chr16:82771575	-1.30292	N	N	NA	intronic	.	CDH13	ENSG00000140945
rs551117663	chr12:110689206	-1.30292	N	chr12:111133088	NA	intergenic	.	.	.
rs564009809	chr3:188040468	-1.30292	N	chr3:188441161	NA	intronic	.	LPP	ENSG00000145012
rs561617543	chr3:156812609	-1.30292	N	N	NA	ncRNA_intronic	.	.	.
rs561176252	chr22:47129134	-1.30292	N	N	NA	intronic	.	CERK	ENSG00000100422
rs144723005	chr3:49058197	-1.30292	N	chr3:49267435	4	intronic	.	DALRD3	ENSG00000178149
rs565156786	chr9:97837632	-1.30292	N	chr9:98243868	NA	intronic	.	C9orf3	ENSG00000148120
rs534280105	chr10:112459256	-1.30292	N	chr10:111969919	NA	intronic	.	RBM20	ENSG00000203867
rs538884025	chr14:94421855	-1.30292	N	chr14:94008080	NA	intronic	.	ASB2	ENSG00000100628
rs540257612	chr15:71968132	-1.30292	N	N	NA	intronic	.	THSD4	ENSG00000187720
rs540620450	chr5:31640120	-1.30292	N	N	NA	intergenic	.	.	.
rs553971336	chr13:24147051	-1.30292	N	N	NA	intronic	.	TNFRSF19	ENSG00000127863
rs528910356	chr8:94809232	-1.30292	N	N	NA	intronic	.	TMEM67	ENSG00000164953
rs532729252	chr2:10985011	-1.30292	N	N	NA	intergenic	.	.	.
rs563811400	chr5:102134255	-1.30292	N	chr5:102118385	NA	intergenic	.	.	.
rs529890071	chr2:15780403	-1.30292	N	N	NA	intergenic	.	.	.
rs558136174	chr17:55932370	-1.30292	N	chr17:55463857	NA	intergenic	.	.	.
rs190269171	chr15:65065873	-1.30292	N	chr15:64672002	6	intronic	.	RBPMS2	ENSG00000166831
rs560651710	chr8:124429954	-1.30292	N	N	NA	intronic	.	WDYHV1	ENSG00000156795
rs143467049	chr3:119370629	-1.30292	N	chr3:119736594	6	intronic	.	POPDC2	ENSG00000121577
rs2070250	chr19:39421928	-1.30292	N	chr19:38925079	1b	UTR5	.	MRPS12	ENSG00000128626
rs543418097	chr13:20697802	-1.30292	N	N	NA	intergenic	.	.	.
rs185118798	chr22:36857152	-1.30292	N	chr22:36545826	7	intergenic	.	.	.
rs549337810	chr16:4292407	-1.30292	N	chr16:4476089	NA	upstream	.	.	.
rs182157051	chr12:93573538	-1.30292	N	N	7	ncRNA_intronic	.	.	.
rs17847953	chr9:38016158	-1.30292	N	chr9:38196117	5	intronic	.	SHB	ENSG00000107338
rs77611670	chr4:114588348	-1.30292	N	N	5	intronic	.	CAMK2D	ENSG00000145349
rs556346790	chr4:84458173	-1.30292	N	chr4:84159219	NA	intronic	.	AGPAT9	ENSG00000138678
rs545244671	chr8:22224811	-1.30292	N	chr8:22436681	NA	UTR5	.	SLC39A14	ENSG00000104635
rs191602478	chr4:95510958	-1.30292	N	N	6	intronic	.	PDLIM5	ENSG00000163110
rs62042620	chr16:58460759	-1.30292	N	N	5	intergenic	.	.	.
rs80301107	chr7:21979610	-1.30292	N	N	2b	intronic	.	CDCA7L	ENSG00000164649
rs377027546	chr10:116386429	-1.30292	N	N	5	intronic	.	ABLIM1	ENSG00000099204
rs184077363	chr1:167632589	-1.30292	N	chr1:167600842	2b	intronic	.	RCSD1	ENSG00000198771
rs183706212	chr10:112502355	-1.30292	N	N	5	intronic	.	RBM20	ENSG00000203867
rs571389977	chr8:102138684	-1.30292	N	N	NA	intergenic	.	.	.
rs531381805	chr2:3580262	-1.30292	N	N	NA	intergenic	.	.	.
rs138565327	chr2:197343390	-1.30292	N	chr2:196974333	6	intronic	.	HECW2	ENSG00000138411
rs192890489	chr20:5987374	-1.30292	N	N	4	intronic	.	CRLS1	ENSG00000088766
rs577166179	chr4:6888665	-1.30292	N	chr4:6969919	NA	intergenic	.	.	.
rs539786892	chr12:111006151	-1.30292	N	chr12:111357727	NA	intronic	.	PPTC7	ENSG00000196850
rs186440519	chr2:202305787	-1.30292	N	chr2:202112471	5	intronic	.	TRAK2	ENSG00000115993
rs550630822	chr3:138070976	-1.30292	N	N	NA	intronic	.	MRAS	ENSG00000158186
rs527291683	chr22:41362568	-1.30292	N	chr22:41752944	NA	intronic	.	RBX1	ENSG00000100387
rs145065898	chr2:239347892	-1.30292	N	chr2:238873673	4	intronic	.	ASB1	ENSG00000065802
rs572801727	chr4:113594663	-1.30292	N	N	NA	intergenic	.	.	.
rs190476915	chr16:692796	-1.30292	N	N	2b	intronic	.	FAM195A	ENSG00000172366
rs141023075	chr18:33946891	-1.30292	N	N	4	intronic	.	FHOD3	ENSG00000134775
rs532207775	chr5:155757333	-1.30292	N	N	NA	intronic	.	SGCD	ENSG00000170624
rs561167306	chr9:35750623	-1.30292	N	chr9:35687556	NA	intronic	.	RGP1	ENSG00000107185
rs529363475	chr1:216893269	-1.30292	N	N	NA	intronic	.	ESRRG	ENSG00000196482
rs546498955	chr3:42121653	-1.30292	N	N	NA	intergenic	.	.	.
rs4731113	chr7:123283949	-1.30292	N	N	2b	intergenic	.	.	.
rs188517420	chr2:134956167	-1.30292	N	chr2:134991024	5	intergenic	.	.	.
rs138656679	chr9:14199276	-1.30292	N	chr9:14161670	2b	intronic	.	NFIB	ENSG00000147862
rs148300150	chr4:156596640	-1.30292	N	chr4:156645513	7	intronic	.	GUCY1A3	ENSG00000164116
rs577303916	chr10:51575587	-1.30292	N	N	NA	intronic	.	NCOA4	ENSG00000138293
rs7093714	chr10:123873690	-1.30292	N	N	4	intronic	.	TACC2	ENSG00000138162
rs113509766	chr22:44419039	-1.30292	N	chr22:44330031	5	intronic	.	PARVB	ENSG00000188677
rs7176283	chr15:35998486	-1.30292	N	N	4	ncRNA_intronic	.	.	.
rs79681352	chr14:73336912	-1.30292	N	chr14:73414316	2b	intronic	.	DPF3	ENSG00000205683
rs73963372	chr18:59251723	-1.30292	N	N	5	intergenic	.	.	.
rs144920270	chr16:67205412	-1.30292	N	chr16:67377216	2b	intronic	.	NOL3	ENSG00000140939
rs571377120	chr1:232697421	-1.30292	N	N	NA	intergenic	.	.	.
rs141889441	chr15:42745242	-1.30292	N	chr15:42266262	6	intronic	.	ZNF106	ENSG00000103994
rs10068456	chr5:149998556	-1.30292	N	chr5:149875731	2b	intronic	.	SYNPO	ENSG00000171992
rs6872298	chr5:66257848	-1.30292	N	N	6	intronic	.	MAST4	ENSG00000069020
rs189485768	chr22:26163325	-1.30292	N	N	7	intronic	.	MYO18B	ENSG00000133454
rs189822195	chr20:42809740	-1.30292	N	chr20:42660286	2b	intronic	.	JPH2	ENSG00000149596
rs114623093	chr2:18742551	-1.30292	N	N	6	intronic	.	NT5C1B-RDH14	ENSG00000250741
rs546152191	chr2:169378067	-1.30292	N	chr2:169707552	NA	intronic	.	CERS6	ENSG00000172292
rs552659816	chr8:25898732	-1.30292	N	N	NA	intronic	.	EBF2	ENSG00000221818
rs576683002	chr16:67998787	-1.30292	N	chr16:68138091	NA	intronic	.	SLC12A4	ENSG00000124067
rs542905175	chr8:11537345	-1.30292	N	chr8:11836514	NA	intronic	.	.	.
rs576765317	chr1:116312602	-1.30292	N	N	NA	intergenic	.	.	.
rs544335636	chr9:14433409	-1.30292	N	chr9:14161670	NA	intergenic	.	.	.
rs186609061	chr3:156827143	-1.30292	N	N	2b	ncRNA_intronic	.	.	.
rs575797645	chr9:116345967	-1.30292	N	chr9:116085822	NA	exonic	nonsynonymous	RGS3	ENSG00000138835
rs183399408	chr5:127868599	-1.30292	N	chr5:127487603	3a	intronic	.	FBN2	ENSG00000138829
rs562126880	chr10:123755986	-1.30292	N	N	NA	intronic	.	TACC2	ENSG00000138162
rs183034142	chr1:214206163	-1.30292	N	chr1:213937382	7	intronic	.	PROX1	ENSG00000117707
rs73412745	chr18:32660176	-1.30292	N	N	5	intronic	.	MAPRE2	ENSG00000166974
rs111620258	chr21:38444564	-1.30292	N	chr21:38796728	4	intronic	.	PIGP	ENSG00000185808
rs140994257	chr12:72149140	-1.30292	N	chr12:72179446	3a	intronic	.	RAB21	ENSG00000080371
rs10018022	chr4:114678786	-1.30292	N	N	5	intronic	.	CAMK2D	ENSG00000145349
rs528815312	chr1:184927827	-1.30292	N	chr1:185391167	NA	intronic	.	FAM129A	ENSG00000135842
rs75441806	chr2:159926768	-1.30292	N	chr2:160345024	5	intronic	.	TANC1	ENSG00000115183
rs570947376	chr18:3247816	-1.30292	N	N	NA	UTR5	.	MYL12A	ENSG00000101608
rs10818639	chr9:124918150	-1.30292	N	N	7	intronic	.	NDUFA8	ENSG00000119421
rs146330401	chr2:71945315	-1.30292	N	chr2:71677946	6	intergenic	.	.	.
rs193293529	chr1:237249134	-1.30292	N	N	7	intronic	.	RYR2	ENSG00000198626
rs540427185	chr2:40595496	-1.30292	N	N	NA	intronic	.	SLC8A1	ENSG00000183023
rs535260198	chr15:77800451	-1.30292	N	chr15:77313571	NA	intergenic	.	.	.
rs553838060	chr12:94167558	-1.30292	N	chr12:94536803	NA	intronic	.	CRADD	ENSG00000169372
rs550143587	chr4:95349198	-1.30292	N	N	NA	intergenic	.	.	.
rs984432	chr16:58452610	-1.30292	N	N	4	intergenic	.	.	.
rs573486735	chr8:87527858	-1.30292	N	chr8:87169049	NA	intronic	.	CPNE3	ENSG00000085719
rs574718961	chr16:4261311	-1.30292	N	chr16:4476089	NA	intronic	.	SRL	ENSG00000185739
rs554599365	chr5:41504304	-1.30292	N	N	NA	intronic	.	PLCXD3	ENSG00000182836
rs537294000	chr2:105989990	-1.30292	N	chr2:106433909	NA	intronic	.	FHL2	ENSG00000115641
rs533817845	chr3:119079268	-1.30292	N	N	NA	intronic	.	ARHGAP31	ENSG00000031081
rs76939691	chr12:21921530	-1.30292	N	N	6	intronic	.	KCNJ8	ENSG00000121361
rs537471511	chr5:175117210	-1.30292	N	N	NA	intergenic	.	.	.
rs376469491	chr11:77532165	-1.30292	N	N	4	UTR5	.	.	.
rs185428359	chr15:89699148	-1.30292	N	N	5	intronic	.	ABHD2	ENSG00000140526
rs8011497	chr14:55066532	-1.30292	N	N	5	intronic	.	SAMD4A	ENSG00000020577
rs538922503	chr13:31775753	-1.30292	N	N	NA	intronic	.	B3GALTL	ENSG00000187676
rs10739989	chr9:97647163	-1.30292	Y	N	7	intronic	.	C9orf3	ENSG00000148120
rs76385710	chr9:2572310	-1.30292	N	chr9:2622278	6	ncRNA_intronic	.	.	.
rs150734379	chr10:62054143	-1.30292	N	N	5	intronic	.	ANK3	ENSG00000151150
rs575981549	chr3:192225496	-1.30292	N	N	NA	intronic	.	FGF12	ENSG00000114279
rs111330425	chr7:49670618	-1.30292	N	chr7:49989818	7	intergenic	.	.	.
rs563834014	chr21:26979264	-1.30292	N	N	NA	intronic	.	MRPL39	ENSG00000154719
rs560000582	chr7:150671426	-1.30292	N	chr7:150278589	NA	intronic	.	KCNH2	ENSG00000055118
rs570312424	chr7:157149261	-1.30292	N	N	NA	intronic	.	DNAJB6	ENSG00000105993
rs566845018	chr4:95401189	-1.30292	N	N	NA	intronic	.	PDLIM5	ENSG00000163110
rs544654715	chr9:534623	-1.30292	N	chr9:288414	NA	intronic	.	KANK1	ENSG00000107104
rs552831176	chr22:34250450	-1.30292	N	N	NA	intronic	.	LARGE	ENSG00000133424
rs1409204	chr10:18763822	-1.30292	N	chr10:18266410	7	intronic	.	CACNB2	ENSG00000165995
rs1409205	chr10:18764075	-1.30292	N	chr10:18266410	6	intronic	.	CACNB2	ENSG00000165995
rs1409202	chr10:18763683	-1.30292	N	chr10:18266410	7	intronic	.	CACNB2	ENSG00000165995
rs1409203	chr10:18763706	-1.30292	N	chr10:18266410	6	intronic	.	CACNB2	ENSG00000165995
rs566322000	chr1:36862613	-1.30292	N	chr1:36880829	NA	intronic	.	LSM10	ENSG00000181817
rs2425620	chr20:42774043	-1.30292	N	chr20:42660286	5	intronic	.	JPH2	ENSG00000149596
rs564043613	chr2:177134820	-1.30292	N	N	NA	intronic	.	MTX2	ENSG00000128654
rs201123056	chr8:133777503	-1.30292	N	chr8:134103953	5	intergenic	.	.	.
rs577463484	chr4:8285379	-1.30292	N	N	NA	intronic	.	HTRA3	ENSG00000170801
rs16948744	chr17:48246162	-1.30292	Y	N	5	intronic	.	SGCA	ENSG00000108823
rs192002246	chr10:123908997	-1.30292	N	N	5	intronic	.	TACC2	ENSG00000138162
rs561417962	chr3:25615389	-1.30292	N	chr3:25381636	NA	intronic	.	RARB	ENSG00000077092
rs184338002	chr2:167349918	-1.30292	N	N	6	intergenic	.	.	.
rs186720094	chr1:36635561	-1.30292	N	chr1:36880829	6	intronic	.	MAP7D1	ENSG00000116871
rs369493614	chr1:117457582	-1.30292	N	chr1:117544331	7	intronic	.	PTGFRN	ENSG00000134247
rs150724371	chr16:82664305	-1.30292	N	N	2b	intronic	.	CDH13	ENSG00000140945
rs534373930	chr5:78791416	-1.30292	N	N	NA	intronic	.	HOMER1	ENSG00000152413
rs527740145	chr3:40350941	-1.30292	N	N	NA	ncRNA_exonic	.	.	.
rs150724375	chr5:150023658	-1.30292	N	chr5:149875731	4	intronic	.	SYNPO	ENSG00000171992
rs568847472	chr10:127511429	-1.30292	N	N	NA	intronic	.	UROS	ENSG00000188690
rs183882587	chr14:55149400	-1.30292	N	N	5	intronic	.	SAMD4A	ENSG00000020577
rs554514100	chr20:25172330	-1.30292	N	chr20:25194611	NA	ncRNA_intronic	.	.	.
rs374471088	chr18:12333812	-1.30292	N	N	5	intronic	.	AFG3L2	ENSG00000141385
rs191024055	chr3:52566243	-1.30292	N	chr3:52873984	4	intronic	.	NT5DC2	ENSG00000168268
rs552264747	chr12:117499446	-1.30292	N	N	NA	intronic	.	TESC	ENSG00000088992
rs545651014	chr14:33045529	-1.30292	N	N	NA	intronic	.	AKAP6	ENSG00000151320
rs142827251	chr4:141929135	-1.30292	N	N	6	intronic	.	RNF150	ENSG00000170153
rs559972872	chr5:149992706	-1.30292	N	chr5:149875731	NA	intronic	.	SYNPO	ENSG00000171992
rs144652024	chr1:95584681	-1.30292	N	N	4	intronic	.	TMEM56-RWDD3	ENSG00000271092
rs193082325	chr10:33606884	-1.30292	N	N	5	intronic	.	NRP1	ENSG00000099250
rs552083394	chr14:78174462	-1.30292	N	chr14:77939965	NA	exonic	nonsynonymous	SLIRP	ENSG00000119705
rs58683158	chr13:76366669	-1.30292	N	N	4	intronic	.	LMO7	ENSG00000136153
rs541921983	chr12:124016978	-1.30292	N	chr12:124019055	NA	intronic	.	RILPL1	ENSG00000188026
rs182114963	chr4:114478847	-1.30292	N	N	7	intronic	.	CAMK2D	ENSG00000145349
rs568279536	chr17:17843617	-1.30292	N	chr17:17707105	NA	intronic	.	TOM1L2	ENSG00000175662
rs541046036	chr2:40725494	-1.30292	N	N	NA	intronic	.	SLC8A1	ENSG00000183023
rs566796779	chr7:23147927	-1.30292	N	chr7:22774437	NA	intronic	.	KLHL7	ENSG00000122550
rs535418234	chr22:44420457	-1.30292	N	chr22:44330031	NA	intronic	.	PARVB	ENSG00000188677
rs192022892	chr1:226493179	-1.30292	N	chr1:226914734	7	intronic	.	LIN9	ENSG00000183814
rs536942624	chr15:73667426	-1.30292	N	N	NA	intergenic	.	.	.
rs144852868	chr20:19769816	-1.30292	N	N	2b	intergenic	.	.	.
rs536942621	chr2:160020966	-1.30292	N	chr2:160345024	NA	intronic	.	TANC1	ENSG00000115183
rs531691290	chr15:85949209	-1.30292	N	chr15:86294211	NA	intronic	.	AKAP13	ENSG00000170776
rs7597227	chr2:134895430	-1.30292	N	chr2:134991024	5	intergenic	.	.	.
rs576439832	chr9:95949515	-1.30292	N	chr9:95684697	NA	intronic	.	WNK2	ENSG00000165238
rs186220394	chr10:18687502	-1.30292	N	chr10:18266410	7	intronic	.	CACNB2	ENSG00000165995
rs559941128	chr6:17972704	-1.30292	N	N	NA	intronic	.	KIF13A	ENSG00000137177
rs543480533	chr3:188011418	-1.30292	N	chr3:188441161	NA	intronic	.	LPP	ENSG00000145012
rs143705705	chr3:188208857	-1.30292	N	chr3:188441161	5	intronic	.	LPP	ENSG00000145012
rs561010677	chr17:27475794	-1.30292	N	chr17:27961562	NA	intronic	.	MYO18A	ENSG00000196535
rs527626716	chr2:198755612	-1.30292	N	chr2:198544183	NA	intronic	.	PLCL1	ENSG00000115896
rs564527012	chr5:66184671	-1.30292	N	N	NA	intronic	.	MAST4	ENSG00000069020
rs572292937	chr5:66343470	-1.30292	N	N	NA	intronic	.	MAST4	ENSG00000069020
rs111572163	chr9:7798404	-1.30292	N	N	5	UTR3	.	TMEM261	ENSG00000137038
rs573901454	chr17:27472659	-1.30292	N	chr17:27961562	NA	intronic	.	MYO18A	ENSG00000196535
rs112636449	chr3:66445134	-1.30292	N	N	4	intronic	.	LRIG1	ENSG00000144749
rs559053767	chr20:6007229	-1.30292	N	N	NA	intronic	.	CRLS1	ENSG00000088766
rs535209940	chr9:128000453	-1.30292	N	N	NA	exonic	nonsynonymous	HSPA5	ENSG00000044574
rs539363481	chr4:6888445	-1.30292	N	chr4:6969919	NA	intergenic	.	.	.
rs544525818	chr12:48521403	-1.30292	N	chr12:48272895	NA	intronic	.	PFKM	ENSG00000152556
rs551517452	chr8:97273758	-1.30292	N	N	NA	UTR5	.	MTERFD1	ENSG00000156469
rs554623476	chr2:40674448	-1.30292	N	N	NA	intronic	.	SLC8A1	ENSG00000183023
rs546223963	chr5:16600308	-1.30292	N	N	NA	intronic	.	FAM134B	ENSG00000154153
rs190261788	chr9:100288958	-1.30292	N	N	5	intronic	.	TMOD1	ENSG00000136842
rs535243788	chr3:69166818	-1.30292	N	N	NA	intronic	.	LMOD3	ENSG00000163380
rs527712983	chr1:184921117	-1.30292	N	chr1:185391167	NA	intronic	.	FAM129A	ENSG00000135842
rs577423041	chr5:41456246	-1.30292	N	N	NA	intronic	.	PLCXD3	ENSG00000182836
rs183485850	chr4:142004564	-1.30292	N	N	7	intronic	.	RNF150	ENSG00000170153
rs7264095	chr20:24484873	-1.30292	N	N	6	intronic	.	SYNDIG1	ENSG00000101463
rs185595009	chr1:232764972	-1.30292	N	N	4	intergenic	.	.	.
rs17067875	chr3:42122992	-1.30292	N	N	7	intergenic	.	.	.
rs3796644	chr4:186652292	-1.30292	N	N	2b	intronic	.	SORBS2	ENSG00000154556
rs573814439	chr4:186631194	-1.30292	N	N	NA	intronic	.	SORBS2	ENSG00000154556
rs149680755	chr4:95407605	-1.30292	N	N	2b	intronic	.	PDLIM5	ENSG00000163110
rs74117955	chr10:18632762	-1.30292	N	chr10:18266410	7	intronic	.	CACNB2	ENSG00000165995
rs144612951	chr3:120270994	-1.30292	N	N	5	intergenic	.	.	.
rs549858376	chr10:98158274	-1.30292	N	N	NA	intronic	.	TLL2	ENSG00000095587
rs5002108	chr6:150502610	-1.30292	N	chr6:150373194	6	NA	NA	PPP1R14C	ENSG00000198729
rs543890323	chr2:187460822	-1.30292	N	N	NA	intronic	.	ITGAV	ENSG00000138448
rs528660087	chr18:34018761	-1.30292	N	N	NA	intronic	.	FHOD3	ENSG00000134775
rs566123886	chr3:32613685	-1.30292	N	chr3:33087395	NA	intergenic	.	.	.
rs150385659	chr6:17289227	-1.30292	N	N	7	intronic	.	RBM24	ENSG00000112183
rs558316799	chr11:12013849	-1.30292	N	chr11:12133478	NA	intronic	.	DKK3	ENSG00000050165
rs538280433	chr15:71146684	-1.30292	N	chr15:70933290	NA	intronic	.	LRRC49	ENSG00000137821
rs138585545	chr1:205889297	-1.30292	N	chr1:205676263	4	intronic	.	SLC26A9	ENSG00000174502
rs543366002	chr1:167652543	-1.30292	N	chr1:167600842	NA	intronic	.	RCSD1	ENSG00000198771
rs192181020	chr10:88493662	-1.30292	N	N	5	UTR3	.	LDB3	ENSG00000122367
rs571713403	chr2:101761061	-1.30292	N	chr2:101778319	NA	intronic	.	TBC1D8	ENSG00000204634
rs2089357	chr10:71090887	-1.30292	N	chr10:70607580	6	intronic	.	HK1	ENSG00000156515
rs567940020	chr22:34296303	-1.30292	N	N	NA	intronic	.	LARGE	ENSG00000133424
rs185677025	chr6:129218401	-1.30292	N	N	6	intronic	.	LAMA2	ENSG00000196569
rs570981219	chr12:21809386	-1.30292	N	N	NA	intronic	.	LDHB	ENSG00000111716
rs149911639	chr6:164521770	-1.30292	N	N	5	intergenic	.	.	.
rs139142235	chr2:88377154	-1.30292	N	N	6	intronic	.	SMYD1	ENSG00000115593
rs537313513	chr2:40666652	-1.30292	N	N	NA	intronic	.	SLC8A1	ENSG00000183023
rs142691797	chr5:173288670	-1.30292	N	chr5:173075213	7	intergenic	.	.	.
rs188934014	chr15:85966123	-1.30292	N	chr15:86294211	5	intronic	.	AKAP13	ENSG00000170776
rs184730462	chr2:40684278	-1.30292	N	N	4	intronic	.	SLC8A1	ENSG00000183023
rs191694974	chr9:111880692	-1.30292	N	N	3a	intronic	.	TMEM245	ENSG00000106771
rs373447718	chr10:76970861	-1.30292	N	chr10:76491047	2b	intronic	.	VDAC2	ENSG00000165637
rs536354471	chr1:43152271	-1.30292	N	chr1:43409179	NA	intronic	.	YBX1	ENSG00000065978
rs145221510	chr1:27249093	-1.30292	N	chr1:27100243	2b	intronic	.	NUDC	ENSG00000090273
rs12298537	chr12:21972819	-1.30292	N	N	2b	intronic	.	ABCC9	ENSG00000069431
rs545537756	chr1:116302558	-1.30292	N	N	NA	intronic	.	CASQ2	ENSG00000118729
rs574435140	chr3:64670021	-1.30292	N	chr3:64705365	NA	intronic	.	ADAMTS9	ENSG00000163638
rs62204498	chr20:42786501	-1.30292	N	chr20:42660286	5	intronic	.	JPH2	ENSG00000149596
rs187198945	chr13:32596914	-1.30292	N	N	5	intergenic	.	.	.
rs569066010	chr16:23145319	-1.30292	N	N	NA	intronic	.	USP31	ENSG00000103404
rs368742384	chr16:83934734	-1.30292	N	N	4	intronic	.	MLYCD	ENSG00000103150
rs561455166	chr9:13916353	-1.30292	N	chr9:13676533	NA	intergenic	.	.	.
rs558217863	chr12:95396751	-1.30292	N	N	NA	intronic	.	NDUFA12	ENSG00000184752
rs7726913	chr5:150019359	-1.30292	N	chr5:149875731	5	intronic	.	SYNPO	ENSG00000171992
rs77803220	chr17:37213004	-1.30292	N	chr17:37615744	4	upstream	.	.	.
rs559225618	chr4:23930649	-1.30292	N	N	NA	intergenic	.	.	.
rs183051343	chr7:101685057	-1.30292	N	chr7:101880795	5	intronic	.	CUX1	ENSG00000257923
rs150373381	chr2:26463694	-1.30292	N	N	5	intronic	.	HADHA	ENSG00000084754
rs544566793	chr10:121136139	-1.30292	N	N	NA	intronic	.	GRK5	ENSG00000198873
rs558777500	chr4:156587303	-1.30292	N	chr4:156645513	NA	upstream	.	.	.
rs28463746	chr3:196243191	-1.30292	N	chr3:196501413	5	upstream	.	.	.
rs139135118	chr22:39627048	-1.30292	N	chr22:39840130	5	intronic	.	PDGFB	ENSG00000100311
rs530657797	chr7:21978027	-1.30292	N	N	NA	intronic	.	CDCA7L	ENSG00000164649
rs559298555	chr15:85385509	-1.30292	N	chr15:85178270	NA	intronic	.	ALPK3	ENSG00000136383
rs192319341	chr10:112531918	-1.30292	N	N	5	intronic	.	RBM20	ENSG00000203867
rs145570419	chr3:187986450	-1.30292	N	chr3:188441161	4	intronic	.	LPP	ENSG00000145012
rs558897012	chr2:60642309	-1.30292	N	N	NA	intergenic	.	.	.
rs559702512	chr20:19739255	-1.30292	N	N	NA	intergenic	.	.	.
rs189928366	chr15:92522567	-1.30292	N	N	7	intronic	.	SLCO3A1	ENSG00000176463
rs547951226	chr3:167751587	-1.30292	N	N	NA	intronic	.	GOLIM4	ENSG00000173905
rs114889782	chr1:46144203	-1.30292	N	chr1:46513012	3a	intronic	.	GPBP1L1	ENSG00000159592
rs374775828	chr1:206902310	-1.30292	N	chr1:206968955	5	intronic	.	MAPKAPK2	ENSG00000162889
rs373989750	chr2:43309852	-1.30292	N	chr2:43762195	2b	intergenic	.	.	.
rs533824182	chr5:148658749	-1.30292	N	chr5:148198999	NA	intronic	.	AFAP1L1	ENSG00000157510
rs573809717	chr10:50490443	-1.30292	N	chr10:50264204	NA	intergenic	.	.	.
rs79152143	chr2:238794231	-1.30292	N	chr2:238873673	5	intronic	.	RAMP1	ENSG00000132329
rs533168866	chr10:116441821	-1.30292	N	N	NA	intronic	.	ABLIM1	ENSG00000099204
rs45540540	chr14:23902115	-1.30292	N	chr14:23755598	5	intronic	.	MYH7	ENSG00000092054
rs528141601	chr22:24116592	-1.30292	N	chr22:24247310	NA	intronic	.	MMP11	ENSG00000099953
rs369355655	chr2:101434903	-1.30292	N	chr2:101778319	2b	intergenic	.	.	.
rs562760381	chr6:17297473	-1.30292	N	N	NA	intergenic	.	.	.
rs146793649	chr7:149439628	-1.30292	N	N	4	intergenic	.	.	.
rs564781797	chr22:34174389	-1.30292	N	N	NA	intronic	.	LARGE	ENSG00000133424
rs554428915	chr4:186490394	-1.30292	N	N	NA	intergenic	.	.	.
rs545202025	chr14:94421714	-1.30292	N	chr14:94008080	NA	intronic	.	ASB2	ENSG00000100628
rs183074371	chr3:124757521	-1.30292	N	N	5	intronic	.	HEG1	ENSG00000173706
rs115232576	chr14:73357269	-1.30292	N	chr14:73414316	7	intronic	.	DPF3	ENSG00000205683
rs112751109	chr9:71593789	-1.30292	N	N	5	intronic	.	PIP5K1B	ENSG00000107242
rs529463897	chr2:62282919	-1.30292	N	N	NA	intronic	.	COMMD1	ENSG00000173163
rs138861741	chr2:106103650	-1.30292	N	chr2:106433909	4	intergenic	.	.	.
rs567474230	chr8:134503953	-1.30292	N	chr8:134103953	NA	intronic	.	ST3GAL1	ENSG00000008513
rs565857803	chr14:73181730	-1.30292	N	chr14:73414316	NA	intronic	.	DPF3	ENSG00000205683
rs576331767	chr10:121433289	-1.30292	N	N	NA	intronic	.	BAG3	ENSG00000151929
rs114566255	chr1:181075064	-1.30292	N	chr1:180905694	2b	intergenic	.	.	.
rs543166685	chr15:64279301	-1.30292	N	chr15:64672002	NA	intronic	.	DAPK2	ENSG00000035664
rs75243313	chr7:44168747	-1.30292	N	N	5	intergenic	.	.	.
rs561394716	chr2:173940707	-1.30292	N	N	NA	UTR5	.	MLTK	ENSG00000091436
rs116199060	chr12:119620606	-1.30292	N	N	5	intronic	.	HSPB8	ENSG00000152137
rs577781135	chr3:187008070	-1.30292	N	chr3:186629144	NA	intronic	.	MASP1	ENSG00000127241
rs73587648	chr14:23911915	-1.30292	N	chr14:23755598	4	intergenic	.	.	.
rs575283584	chr12:60009848	-1.30292	N	N	NA	intronic	.	SLC16A7	ENSG00000118596
rs547697729	chr3:98453457	-1.30292	N	chr3:98428155	NA	intronic	.	ST3GAL6	ENSG00000064225
rs569059175	chr18:33929487	-1.30292	N	N	NA	intronic	.	FHOD3	ENSG00000134775
rs574732831	chr22:51020596	-1.30292	N	chr22:50628937	NA	ncRNA_intronic	.	CHKB	ENSG00000100288
rs73587640	chr14:23907302	-1.30292	N	chr14:23755598	4	intergenic	.	.	.
rs556739214	chr9:71308184	-1.30292	N	N	NA	intergenic	.	.	.
rs137862802	chr13:32740672	-1.30292	N	N	5	intronic	.	FRY	ENSG00000073910
rs1537582	chr1:232757879	-1.30292	N	N	7	intergenic	.	.	.
rs1537580	chr1:232762884	-1.30292	N	N	5	intergenic	.	.	.
rs182207594	chr3:138073789	-1.30292	N	N	7	intronic	.	MRAS	ENSG00000158186
rs116236026	chr11:12041243	-1.30292	N	chr11:12133478	3a	intergenic	.	.	.
rs567036878	chr2:179657538	-1.30292	N	N	NA	intronic	.	TTN	ENSG00000155657
rs562860132	chr10:71090784	-1.30292	N	chr10:70607580	NA	intronic	.	HK1	ENSG00000156515
rs145430162	chr17:15193800	-1.30292	N	N	4	intergenic	.	.	.
rs577216379	chr2:128418598	-1.30292	N	N	NA	intronic	.	LIMS2	ENSG00000072163
rs563589738	chr3:4910197	-1.30292	N	N	NA	intergenic	.	.	.
rs545611841	chr4:122320005	-1.30292	N	N	NA	intergenic	.	.	.
rs188254483	chr11:112050882	-1.30292	N	N	5	intronic	.	BCO2	ENSG00000197580
rs187209740	chr10:92689233	-1.30292	N	N	5	intergenic	.	.	.
rs541454679	chr3:42744863	-1.30292	N	chr3:42896515	NA	upstream	.	.	.
rs191678903	chr1:174128637	-1.30292	N	chr1:174222832	4	UTR5	.	.	.
rs537254451	chr5:127870412	-1.30292	N	chr5:127487603	NA	intronic	.	FBN2	ENSG00000138829
rs184501635	chr4:186061011	-1.30292	N	N	5	intergenic	.	.	.
rs533827535	chr12:124018490	-1.30292	N	chr12:124019055	NA	upstream	.	.	.
rs111908740	chr6:118828201	-1.30292	N	N	7	intronic	.	CEP85L	ENSG00000111860
rs547218042	chr12:2610883	-1.30292	N	chr12:3020644	NA	intronic	.	CACNA1C	ENSG00000151067
rs575216350	chr5:127810004	-1.30292	N	chr5:127487603	NA	intronic	.	FBN2	ENSG00000138829
rs72851525	chr2:26496718	-1.30292	N	N	5	intronic	.	HADHB	ENSG00000138029
rs200643387	chr1:116247878	-1.30292	N	N	4	exonic	nonsynonymous	CASQ2	ENSG00000118729
rs72851527	chr2:26497228	-1.30292	N	N	4	intronic	.	HADHB	ENSG00000138029
rs532329534	chr3:42105223	-1.30292	N	N	NA	intergenic	.	.	.
rs547856907	chr4:23855916	-1.30292	N	N	NA	intronic	.	PPARGC1A	ENSG00000109819
rs368574837	chr5:41452975	-1.30292	N	N	6	intronic	.	PLCXD3	ENSG00000182836
rs118183463	chr7:150677312	-1.30292	N	chr7:150278589	2b	intergenic	.	.	.
rs187602040	chr7:44645981	-1.30292	N	chr7:44811223	2b	upstream	.	.	.
rs372935953	chr8:125629159	-1.30292	N	N	2b	intronic	.	MTSS1	ENSG00000170873
rs540390456	chr6:34725227	-1.30292	N	chr6:34785079	NA	UTR5	.	SNRPC	ENSG00000124562
rs377663830	chr9:13568490	-1.30292	N	chr9:13676533	5	intergenic	.	.	.
rs9905737	chr17:55167011	-1.30292	N	chr17:55463857	4	intronic	.	AKAP1	ENSG00000121057
rs575798967	chr4:123624630	-1.30292	N	chr4:123560939	NA	intergenic	.	.	.
rs13428407	chr2:237148157	-1.30292	N	N	5	intronic	.	ASB18	ENSG00000182177
rs569220508	chr1:57149845	-1.30292	N	chr1:56905524	NA	intronic	.	PRKAA2	ENSG00000162409
rs138414303	chr18:3252640	-1.30292	N	N	5	intronic	.	MYL12A	ENSG00000101608
rs535051412	chr1:1310898	-1.30292	N	N	NA	upstream	.	.	.
rs548913789	chr8:102121724	-1.30292	N	N	NA	intergenic	.	.	.
rs7640998	chr3:187008425	-1.30292	N	chr3:186629144	5	intronic	.	MASP1	ENSG00000127241
rs527492368	chr2:192702148	-1.30292	N	chr2:192522423	NA	intronic	.	SDPR	ENSG00000168497
rs559889772	chr18:32716345	-1.30292	N	N	NA	intronic	.	MAPRE2	ENSG00000166974
rs112891205	chr12:98990710	-1.30292	N	N	5	intronic	.	SLC25A3	ENSG00000075415
rs181792373	chr22:39629798	-1.30292	N	chr22:39840130	5	intronic	.	PDGFB	ENSG00000100311
rs145751629	chr5:140721843	-1.30292	N	chr5:140519166	5	intronic	.	PCDHGA2	ENSG00000081853
rs556550353	chr4:47787502	-1.30292	N	N	NA	intronic	.	CORIN	ENSG00000145244
rs73780832	chr5:115420905	-1.30292	N	N	2b	intronic	.	COMMD10	ENSG00000145781
rs544740156	chr2:88382756	-1.30292	N	N	NA	intronic	.	SMYD1	ENSG00000115593
rs561351585	chr3:119371753	-1.30292	N	chr3:119736594	NA	intronic	.	POPDC2	ENSG00000121577
rs192709537	chr2:220508146	-1.30292	N	chr2:220049128	6	intergenic	.	.	.
rs140374563	chr15:42209575	-1.30292	N	chr15:42266262	7	intronic	.	EHD4	ENSG00000103966
rs371343770	chr16:82766805	-1.30292	N	N	5	intronic	.	CDH13	ENSG00000140945
rs976636	chr13:34293728	-1.30292	N	N	6	intergenic	.	.	.
rs148882545	chr6:16237862	-1.30292	N	N	5	upstream	.	.	.
rs559376146	chr12:48524706	-1.30292	N	chr12:48272895	NA	intronic	.	PFKM	ENSG00000152556
rs374693463	chr19:46282924	-1.30292	N	chr19:46359794	2b	intronic	.	DMPK	ENSG00000104936
rs115790948	chr17:17843976	-1.30292	N	chr17:17707105	2b	intronic	.	TOM1L2	ENSG00000175662
rs533134929	chr18:25667127	-1.30292	N	N	NA	intronic	.	CDH2	ENSG00000170558
rs77812763	chr1:237209590	-1.30292	N	N	5	intronic	.	RYR2	ENSG00000198626
rs183694325	chr9:35071083	-1.30292	N	N	2b	intronic	.	VCP	ENSG00000165280
rs572317951	chr6:16206972	-1.30292	N	N	NA	intergenic	.	.	.
rs149095813	chr5:16472330	-1.30292	N	N	7	downstream	.	.	.
rs147354129	chr2:197339289	-1.30292	N	chr2:196974333	6	intronic	.	HECW2	ENSG00000138411
rs7048086	chr9:14219691	-1.30292	N	chr9:14161670	7	intronic	.	NFIB	ENSG00000147862
rs551933678	chr12:114846455	-1.30292	N	N	NA	ncRNA_intronic	.	.	.
rs543128351	chr10:116394337	-1.30292	N	N	NA	intronic	.	ABLIM1	ENSG00000099204
rs528409673	chr10:23727734	-1.30292	N	N	NA	upstream	.	.	.
rs527535518	chr4:124814594	-1.30292	N	N	NA	ncRNA_intronic	.	.	.
rs566609670	chr8:29953061	-1.30292	N	chr8:30280630	NA	ncRNA_intronic	.	LEPROTL1	ENSG00000104660
rs571547305	chr4:84458212	-1.30292	N	chr4:84159219	NA	intronic	.	AGPAT9	ENSG00000138678
rs73534824	chr9:112885850	-1.30292	N	chr9:113338735	5	intronic	.	AKAP2	ENSG00000241978
rs148756646	chr14:55144310	-1.30292	N	N	4	intronic	.	SAMD4A	ENSG00000020577
rs185247468	chr4:186071729	-1.30292	N	N	4	downstream	.	.	.
rs115108969	chr6:16236915	-1.30292	N	N	2b	intergenic	.	.	.
rs11636172	chr15:86121672	-1.30292	N	chr15:86294211	7	intronic	.	AKAP13	ENSG00000170776
rs537839968	chr3:50680057	-1.30292	N	chr3:50771624	NA	intronic	.	MAPKAPK3	ENSG00000114738
rs116841959	chr12:21967155	-1.30292	N	N	7	intronic	.	ABCC9	ENSG00000069431
rs79388666	chr2:134934481	-1.30292	N	chr2:134991024	5	intergenic	.	.	.
rs190751106	chr5:66192346	-1.30292	N	N	2b	intronic	.	MAST4	ENSG00000069020
rs567847834	chr13:20702829	-1.30292	N	N	NA	intergenic	.	.	.
rs574026604	chr13:76376250	-1.30292	N	N	NA	intronic	.	LMO7	ENSG00000136153
rs536359733	chr18:19765419	-1.30292	N	N	NA	intronic	.	GATA6	ENSG00000141448
rs529482472	chr15:44068441	-1.30292	N	chr15:44027885	NA	intronic	.	ELL3	ENSG00000128886
rs142322066	chr3:158290552	-1.30292	N	N	4	intronic	.	MLF1	ENSG00000178053
rs577826294	chr8:98813076	-1.30292	N	N	NA	intronic	.	LAPTM4B	ENSG00000104341
rs570410241	chr15:77799754	-1.30292	N	chr15:77313571	NA	intergenic	.	.	.
rs148660870	chr15:44163764	-1.30292	N	chr15:44027885	5	UTR3	.	FRMD5	ENSG00000171877
rs530913315	chr13:76374884	-1.30292	N	N	NA	exonic	nonsynonymous	LMO7	ENSG00000136153
rs116500004	chr9:112576243	-1.30292	N	chr9:112722330	4	intronic	.	PALM2-AKAP2	ENSG00000157654
rs191284449	chr1:65612965	-1.30292	N	chr1:65848034	3a	upstream	.	.	.
rs138127176	chr10:116441239	-1.30292	N	N	7	intronic	.	ABLIM1	ENSG00000099204
rs533423408	chr6:55951515	-1.30292	N	N	NA	intronic	.	COL21A1	ENSG00000124749
rs6060263	chr20:30193110	-1.30292	Y	chr20:30401407	4	UTR5	.	ID1	ENSG00000125968
rs6060260	chr20:30192907	-1.30292	Y	chr20:30401407	2b	upstream	.	.	.
rs6060261	chr20:30192948	-1.30292	Y	chr20:30401407	4	upstream	.	.	.
rs372970336	chr10:50486475	-1.30292	N	chr10:50264204	3a	intergenic	.	.	.
rs75696288	chr2:169494631	-1.30292	N	chr2:169707552	5	intronic	.	CERS6	ENSG00000172292
rs371229528	chr15:86157729	-1.30292	N	chr15:86294211	5	intronic	.	AKAP13	ENSG00000170776
rs189275390	chr1:85322135	-1.30292	N	N	5	intronic	.	LPAR3	ENSG00000171517
rs2039689	chr1:237269823	-1.30292	N	N	7	intronic	.	RYR2	ENSG00000198626
rs535100582	chr1:78534953	-1.30292	N	N	NA	intronic	.	GIPC2	ENSG00000137960
rs557779641	chr4:169423472	-1.30292	N	N	NA	intronic	.	PALLD	ENSG00000129116
rs536993034	chr4:169433116	-1.30292	N	N	NA	exonic	nonsynonymous	PALLD	ENSG00000129116
rs576574308	chr1:201348627	-1.30292	N	N	NA	intergenic	.	.	.
rs540996934	chr10:123873854	-1.30292	N	N	NA	intronic	.	TACC2	ENSG00000138162
rs542134246	chr4:6889345	-1.30292	N	chr4:6969919	NA	intergenic	.	.	.
rs553974232	chr1:237386685	-1.30292	N	N	NA	intronic	.	RYR2	ENSG00000198626
rs558431159	chr4:174460779	-1.30292	N	N	NA	ncRNA_intronic	.	.	.
rs11622319	chr14:55163258	-1.30292	N	N	7	intronic	.	SAMD4A	ENSG00000020577
rs181109884	chr15:86187280	-1.30292	N	chr15:86294211	7	intronic	.	AKAP13	ENSG00000170776
rs188322678	chr1:202437857	-1.30292	N	N	6	intronic	.	PPP1R12B	ENSG00000077157
rs563772925	chr10:18429520	-1.30292	N	chr10:18266410	NA	upstream	.	.	.
rs184026473	chr8:38760451	-1.30292	N	chr8:38804069	5	intronic	.	PLEKHA2	ENSG00000169499
rs61420991	chr8:41525343	-1.30292	N	N	5	intronic	.	ANK1	ENSG00000029534
rs561524259	chr9:71306308	-1.30292	N	N	NA	intergenic	.	.	.
rs139445561	chr19:49842643	-1.30292	N	chr19:49459104	3a	exonic	synonymous	CD37	ENSG00000104894
rs563320859	chr3:123054289	-1.30292	N	chr3:123105721	NA	intronic	.	ADCY5	ENSG00000173175
rs373770886	chr17:48244974	-1.30292	N	N	5	exonic	synonymous	SGCA	ENSG00000108823
rs570957701	chr10:33631008	-1.30292	N	N	NA	intergenic	.	.	.
rs111875581	chr5:141331936	-1.30292	N	chr5:141510754	5	intronic	.	PCDH12	ENSG00000113555
rs568262319	chr19:41936366	-1.30292	N	N	NA	downstream	.	.	.
rs376633580	chr7:80251174	-1.30292	N	N	7	intronic	.	CD36	ENSG00000135218
rs544716337	chr13:20706038	-1.30292	N	N	NA	intergenic	.	.	.
rs192805714	chr1:65644295	-1.30292	N	chr1:65848034	4	intronic	.	AK4	ENSG00000162433
rs185651718	chr13:32638151	-1.30292	N	N	5	intronic	.	FRY	ENSG00000073910
rs535244846	chr8:145538738	-1.30292	N	chr8:145158607	NA	UTR3	.	.	.
rs139579222	chr3:105583057	-1.30292	N	chr3:105934953	3a	intronic	.	CBLB	ENSG00000114423
rs7098523	chr10:91224531	-1.30292	N	chr10:91002804	5	ncRNA_intronic	.	SLC16A12	ENSG00000152779
rs368004422	chr19:46806964	-1.30292	N	chr19:47100565	4	intronic	.	HIF3A	ENSG00000124440
rs138118039	chr10:76975926	-1.30292	N	chr10:76491047	6	intronic	.	VDAC2	ENSG00000165637
rs147951566	chr14:55163509	-1.30292	N	N	7	intronic	.	SAMD4A	ENSG00000020577
rs140125815	chr3:69830539	-1.30292	N	N	6	intronic	.	MITF	ENSG00000187098
rs550839701	chr5:78789078	-1.30292	N	N	NA	intronic	.	HOMER1	ENSG00000152413
rs115589464	chr3:192400975	-1.30292	N	N	7	intronic	.	FGF12	ENSG00000114279
rs35005121	chr14:55239768	-1.30292	N	N	4	intronic	.	SAMD4A	ENSG00000020577
rs58764619	chr12:3325671	-1.30292	N	chr12:3020644	5	intronic	.	TSPAN9	ENSG00000011105
rs201286094	chr1:111991749	-1.30292	N	N	4	exonic	nonsynonymous	ATP5F1	ENSG00000116459
rs186436111	chr7:75935438	-1.30292	N	chr7:75460571	4	intergenic	.	.	.
rs555434385	chr8:134584592	-1.30292	N	chr8:134103953	NA	upstream	.	.	.
rs150501356	chr1:214204419	-1.30292	N	chr1:213937382	5	intronic	.	PROX1	ENSG00000117707
rs146547731	chr14:65344646	-1.30292	N	chr14:65564703	4	intergenic	.	.	.
rs114640103	chr3:138118681	-1.30292	N	N	2b	intronic	.	MRAS	ENSG00000158186
rs2068409	chr2:73007615	-1.30292	N	N	4	intronic	.	EXOC6B	ENSG00000144036
rs577559785	chr8:142433386	-1.30292	N	chr8:142329460	NA	intronic	.	PTP4A3	ENSG00000184489
rs10861569	chr12:106678557	-1.30292	N	N	4	intergenic	.	.	.
rs538143226	chr14:33012104	-1.30292	N	N	NA	intronic	.	AKAP6	ENSG00000151320
rs185093944	chr12:93596364	-1.30292	N	N	5	ncRNA_intronic	.	.	.
rs190195034	chr12:19322494	-1.30292	N	N	6	intronic	.	PLEKHA5	ENSG00000052126
rs74867375	chr9:104276430	-1.30292	N	N	4	intergenic	.	.	.
rs116248135	chr5:1122906	-1.30292	N	chr5:1313242	5	intergenic	.	.	.
rs190530482	chr13:76054057	-1.30292	N	N	7	intronic	.	TBC1D4	ENSG00000136111
rs560831046	chr5:170999665	-1.30292	N	N	NA	intergenic	.	.	.
rs566060567	chr10:116240483	-1.30292	N	N	NA	intronic	.	ABLIM1	ENSG00000099204
rs534573324	chr10:33504261	-1.30292	N	N	NA	intronic	.	NRP1	ENSG00000099250
rs570062886	chr2:197098673	-1.30292	N	chr2:196974333	NA	intronic	.	HECW2	ENSG00000138411
rs113039248	chr1:237270776	-1.30292	N	N	7	intronic	.	RYR2	ENSG00000198626
rs543229478	chr1:46501885	-1.30292	N	chr1:46513012	NA	downstream	.	.	.
rs569957516	chr9:85873512	-1.30292	N	N	NA	intronic	.	FRMD3	ENSG00000172159
rs552526806	chr21:35818956	-1.30292	N	chr21:36312347	NA	downstream	.	.	.
rs147876440	chr1:26388316	-1.30292	N	chr1:26834960	5	intronic	.	TRIM63	ENSG00000158022
rs6714288	chr2:105990570	-1.30292	N	chr2:106433909	4	intronic	.	FHL2	ENSG00000115641
rs543832522	chr2:73049701	-1.30292	N	N	NA	intronic	.	EXOC6B	ENSG00000144036
rs539089276	chr12:124014781	-1.30292	N	chr12:124019055	NA	intronic	.	RILPL1	ENSG00000188026
rs373733032	chr7:10979516	-1.30292	N	N	4	intronic	.	NDUFA4	ENSG00000189043
rs189711878	chr11:130324270	-1.30292	N	N	5	intronic	.	ADAMTS15	ENSG00000166106
rs528561567	chr9:107538956	-1.30292	N	N	NA	UTR3	.	.	.
rs1819196	chr9:14393603	-1.30292	N	chr9:14161670	3a	intronic	.	NFIB	ENSG00000147862
rs545616426	chr18:13660437	-1.30292	N	chr18:13594999	NA	intergenic	.	.	.
rs547647274	chr5:41437504	-1.30292	N	N	NA	intronic	.	PLCXD3	ENSG00000182836
rs554012486	chr1:167629024	-1.30292	N	chr1:167600842	NA	intronic	.	RCSD1	ENSG00000198771
rs181599888	chr3:12706120	-1.30292	N	chr3:12267780	4	upstream	.	.	.
rs186598134	chr8:125376275	-1.30292	N	N	3a	intronic	.	TMEM65	ENSG00000164983
rs183542662	chr12:21949771	-1.30292	N	N	7	downstream	.	.	.
rs565738026	chr2:128405540	-1.30292	N	N	NA	intronic	.	LIMS2	ENSG00000072163
rs184685070	chr8:67037015	-1.30292	N	chr8:66910531	3a	intergenic	.	.	.
rs570273359	chr12:81331110	-1.30292	N	N	NA	intronic	.	LIN7A	ENSG00000111052
rs554028588	chr14:55227886	-1.30292	N	N	NA	intronic	.	SAMD4A	ENSG00000020577
rs148126008	chr4:108915910	-1.30292	N	N	3a	intronic	.	HADH	ENSG00000138796
rs569798782	chr5:138726867	-1.30292	N	N	NA	downstream	.	.	.
rs532541102	chr3:119133429	-1.30292	N	N	NA	exonic	nonsynonymous	ARHGAP31	ENSG00000031081
rs554521338	chr7:23158542	-1.30292	N	chr7:22774437	NA	intronic	.	KLHL7	ENSG00000122550
rs75728553	chr9:93982958	-1.30292	N	chr9:93926650	4	intronic	.	AUH	ENSG00000148090
rs573998193	chr4:142074463	-1.30292	N	N	NA	intergenic	.	.	.
rs75059906	chr2:173941034	-1.30292	N	N	4	intronic	.	MLTK	ENSG00000091436
rs73979328	chr2:187469226	-1.30292	N	N	5	intronic	.	ITGAV	ENSG00000138448
rs531243035	chr2:106110140	-1.30292	N	chr2:106433909	NA	intergenic	.	.	.
rs149095427	chr1:167630657	-1.30292	N	chr1:167600842	5	intronic	.	RCSD1	ENSG00000198771
rs554745943	chr10:78196855	-1.30292	N	N	NA	intronic	.	C10orf11	ENSG00000148655
rs549631838	chr5:131547781	-1.30292	N	chr5:131705458	NA	intronic	.	P4HA2	ENSG00000072682
rs560010991	chr2:40642872	-1.30292	N	N	NA	intronic	.	SLC8A1	ENSG00000183023
rs139016439	chr9:592539	-1.30292	N	chr9:288414	4	intronic	.	KANK1	ENSG00000107104
rs542332653	chr7:44695690	-1.30292	N	chr7:44811223	NA	intronic	.	OGDH	ENSG00000105953
rs148433108	chr8:1997999	-1.30292	N	N	5	intronic	.	MYOM2	ENSG00000036448
rs117911153	chr10:81962265	-1.30292	N	chr10:82218964	4	intronic	.	ANXA11	ENSG00000122359
rs572921205	chr16:67998068	-1.30292	N	chr16:68138091	NA	intronic	.	SLC12A4	ENSG00000124067
rs572295296	chr9:14200244	-1.30292	N	chr9:14161670	NA	intronic	.	NFIB	ENSG00000147862
rs28719585	chr3:10050813	-1.30292	N	chr3:10229160	4	intronic	.	.	.
rs555251954	chr9:35073197	-1.30292	N	N	NA	upstream;downstream	.	VCP	ENSG00000165280
rs533183408	chr20:32857060	-1.30292	N	chr20:32557172	NA	UTR3	.	ASIP	ENSG00000101440
rs541178972	chr18:19780362	-1.30292	N	N	NA	intronic	.	GATA6	ENSG00000141448
rs559068443	chr12:60080894	-1.30292	N	N	NA	intronic	.	SLC16A7	ENSG00000118596
rs143773488	chr2:64101462	-1.30292	N	N	5	intronic	.	UGP2	ENSG00000169764
rs529116041	chr3:64713329	-1.30292	N	chr3:64705365	NA	ncRNA_intronic	.	.	.
rs144608740	chr5:140718936	-1.30292	N	chr5:140519166	4	exonic	nonsynonymous	PCDHGA2	ENSG00000081853
rs576912783	chr3:192340654	-1.30292	N	N	NA	intronic	.	FGF12	ENSG00000114279
rs199804915	chr5:133316389	-1.30292	N	chr5:133619966	6	intronic	.	VDAC1	ENSG00000213585
rs186301200	chr10:127511696	-1.30292	N	N	4	UTR5	.	UROS	ENSG00000188690
rs566068393	chr6:24668630	-1.30292	N	N	NA	intronic	.	ACOT13	ENSG00000112304
rs530382972	chr1:206833907	-1.30292	N	chr1:206968955	NA	intergenic	.	.	.
rs75770750	chr4:186649828	-1.30292	N	N	7	intronic	.	SORBS2	ENSG00000154556
rs117772107	chr13:32692155	-1.30292	N	N	3a	intronic	.	FRY	ENSG00000073910
rs182608922	chr6:150573721	-1.30292	N	chr6:150373194	7	intergenic	.	.	.
rs181235320	chr8:74658346	-1.30292	N	N	4	intronic	.	STAU2	ENSG00000040341
rs186405385	chr13:29684137	-1.30292	N	N	6	intronic	.	MTUS2	ENSG00000132938
rs561633509	chr1:165618496	-1.30292	N	N	NA	intronic	.	MGST3	ENSG00000143198
rs190998137	chr15:83472424	-1.30292	N	N	6	intronic	.	FSD2	ENSG00000186628
rs201769158	chr11:9594238	-1.30292	N	chr11:9730141	2b	upstream	.	.	.
rs565200297	chr1:64167995	-1.30292	N	N	NA	intergenic	.	.	.
rs567598183	chr10:123954155	-1.30292	N	N	NA	intronic	.	TACC2	ENSG00000138162
rs147598882	chr14:65347116	-1.30292	Y	chr14:65564703	2b	intergenic	.	.	.
rs536896343	chr18:34026817	-1.30292	N	N	NA	intronic	.	FHOD3	ENSG00000134775
rs573318684	chr2:220504265	-1.30292	N	chr2:220049128	NA	exonic	nonsynonymous	SLC4A3	ENSG00000114923
rs534194131	chr13:76390906	-1.30292	N	N	NA	intronic	.	LMO7	ENSG00000136153
rs573144557	chr2:40726359	-1.30292	N	N	NA	intronic	.	SLC8A1	ENSG00000183023
rs76677902	chr3:48647161	-1.30292	N	chr3:48388170	2a	upstream	.	UQCRC1	ENSG00000010256
rs549539257	chr9:97806397	-1.30292	N	chr9:98243868	NA	intronic	.	C9orf3	ENSG00000148120
rs455830	chr21:41162699	-1.30292	N	N	7	intronic	.	IGSF5	ENSG00000183067
rs533842480	chr3:48083417	-1.30292	N	chr3:48388170	NA	intronic	.	MAP4	ENSG00000047849
rs144031344	chr1:237146087	-1.30292	N	N	5	intergenic	.	.	.
rs143381169	chr4:100576634	-1.30292	N	N	4	intergenic	.	.	.
rs7239578	chr18:33879638	-1.30292	N	N	5	intronic	.	FHOD3	ENSG00000134775
rs571027618	chr9:112613229	-1.30292	N	chr9:112722330	NA	intronic	.	PALM2-AKAP2	ENSG00000157654
rs554238598	chr2:106014311	-1.30292	N	chr2:106433909	NA	intronic	.	FHL2	ENSG00000115641
rs528912408	chr5:115425725	-1.30292	N	N	NA	intronic	.	COMMD10	ENSG00000145781
rs188116496	chr15:85372761	-1.30292	N	chr15:85178270	4	intronic	.	ALPK3	ENSG00000136383
rs188116494	chr10:105648331	-1.30292	N	N	4	intronic	.	OBFC1	ENSG00000107960
rs547626423	chr15:63265553	-1.30292	N	chr15:62830704	NA	intergenic	.	.	.
rs539644299	chr1:237547725	-1.30292	N	N	NA	intronic	.	RYR2	ENSG00000198626
rs113602233	chr22:41874466	-1.30292	N	chr22:41752944	4	intronic	.	ACO2	ENSG00000100412
rs560954200	chr10:33631339	-1.30292	N	N	NA	intergenic	.	.	.
rs565663110	chr4:186654095	-1.30292	N	N	NA	intronic	.	SORBS2	ENSG00000154556
rs539900336	chr18:19764672	-1.30292	N	N	NA	intronic	.	GATA6	ENSG00000141448
rs192866644	chr5:172656012	-1.30292	N	chr5:173075213	4	intergenic	.	.	.
rs553452722	chr2:198743781	-1.30292	N	chr2:198544183	NA	intronic	.	PLCL1	ENSG00000115896
rs560316089	chr6:164528975	-1.30292	N	N	NA	intergenic	.	.	.
rs541199499	chr10:123897607	-1.30292	N	N	NA	intronic	.	TACC2	ENSG00000138162
rs565057220	chr11:11997432	-1.30292	N	chr11:12133478	NA	intronic	.	DKK3	ENSG00000050165
rs550904263	chr3:156827836	-1.30292	N	N	NA	ncRNA_intronic	.	.	.
rs116482625	chr22:34229250	-1.30292	N	N	7	intronic	.	LARGE	ENSG00000133424
rs111412916	chr13:30011680	-1.30292	N	N	6	intronic	.	MTUS2	ENSG00000132938
rs562822836	chr22:47042956	-1.30292	N	chr22:46615376	NA	intronic	.	GRAMD4	ENSG00000075240
rs573724152	chr11:22214283	-1.30292	N	N	NA	upstream	.	.	.
rs538246528	chr16:77756426	-1.30292	N	chr16:77257613	NA	UTR5	.	NUDT7	ENSG00000140876
rs183757355	chr2:26463648	-1.30292	N	N	7	intronic	.	HADHA	ENSG00000084754
rs188679205	chr3:192373290	-1.30292	N	N	6	intronic	.	FGF12	ENSG00000114279
rs115011054	chr12:56093585	-1.30292	N	chr12:56375137	5	intronic	.	ITGA7	ENSG00000135424
rs539429805	chr6:133564538	-1.30292	N	chr6:133705748	NA	intronic	.	EYA4	ENSG00000112319
rs535132454	chr1:174128538	-1.30292	N	chr1:174222832	NA	upstream	.	.	.
rs543900916	chr1:167606905	-1.30292	N	chr1:167600842	NA	intronic	.	RCSD1	ENSG00000198771
rs143242347	chr3:192162288	-1.30292	N	N	2b	intronic	.	FGF12	ENSG00000114279
rs541409400	chr3:66506608	-1.30292	N	N	NA	intronic	.	LRIG1	ENSG00000144749
rs79548566	chr18:56236884	-1.30292	N	chr18:56395588	4	intronic	.	ALPK2	ENSG00000198796
rs190808475	chr16:4264048	-1.30292	N	chr16:4476089	4	intronic	.	SRL	ENSG00000185739
rs568386761	chr1:214210387	-1.30292	N	chr1:213937382	NA	UTR3	.	PROX1	ENSG00000117707
rs138748889	chr17:55170171	-1.30292	N	chr17:55463857	5	intronic	.	AKAP1	ENSG00000121057
rs576711690	chr18:34009080	-1.30292	N	N	NA	intronic	.	FHOD3	ENSG00000134775
rs575229645	chr13:31778097	-1.30292	N	N	NA	intronic	.	B3GALTL	ENSG00000187676
rs573560280	chr7:25158899	-1.30292	N	N	NA	UTR3	.	.	.
rs192349609	chr22:39650112	-1.30292	N	chr22:39840130	3a	intergenic	.	.	.
rs542115997	chr9:14237610	-1.30292	N	chr9:14161670	NA	intronic	.	NFIB	ENSG00000147862
rs190643193	chr2:207318489	-1.30292	N	N	5	intronic	.	ADAM23	ENSG00000114948
rs534562056	chr1:78359282	-1.30292	N	N	NA	intronic	.	NEXN	ENSG00000162614
rs73307311	chr17:3571773	-1.30292	N	chr17:3828702	2b	ncRNA_intronic	.	TAX1BP3	ENSG00000213977
rs550270294	chr10:123910288	-1.30292	N	N	NA	intronic	.	TACC2	ENSG00000138162
rs528858638	chr6:118877139	-1.30292	N	N	NA	intronic	.	CEP85L	ENSG00000111860
rs533790593	chr2:239337342	-1.30292	N	chr2:238873673	NA	intronic	.	ASB1	ENSG00000065802
rs10212262	chr3:105587670	-1.30292	N	chr3:105934953	3a	UTR5	.	CBLB	ENSG00000114423
rs115228249	chr12:110735337	-1.30292	N	chr12:111133088	4	intronic	.	ATP2A2	ENSG00000174437
rs76082796	chr1:12050929	-1.30292	N	chr1:12246175	3a	intronic	.	MFN2	ENSG00000116688
rs540236800	chr18:3197739	-1.30292	N	N	NA	intronic	.	MYOM1	ENSG00000101605
rs540475997	chr16:23159399	-1.30292	N	N	NA	intronic	.	USP31	ENSG00000103404
rs561517678	chr10:123894308	-1.30292	N	N	NA	intronic	.	TACC2	ENSG00000138162
rs539316555	chr7:128475466	-1.30292	N	chr7:128576086	NA	exonic	nonsynonymous	FLNC	ENSG00000128591
rs7313183	chr12:49960941	-1.30292	N	N	5	intronic	.	MCRS1	ENSG00000187778
rs544403118	chr22:32453523	-1.30292	N	N	NA	intronic	.	SLC5A1	ENSG00000100170
rs149212853	chr3:69134158	-1.30292	N	N	2a	UTR5	.	ARL6IP5	ENSG00000144746
rs577732937	chr2:243029826	-1.30292	N	chr2:242698640	NA	upstream	.	.	.
rs190483338	chr1:167638774	-1.30292	N	chr1:167600842	2b	intronic	.	RCSD1	ENSG00000198771
rs535225922	chr2:169615033	-1.30292	N	chr2:169707552	NA	intronic	.	CERS6	ENSG00000172292
rs528111060	chr1:180579362	-1.30292	N	chr1:180905694	NA	intergenic	.	.	.
rs532112397	chr1:206898131	-1.30292	N	chr1:206968955	NA	intronic	.	MAPKAPK2	ENSG00000162889
rs188452557	chr2:179726208	-1.30292	N	N	6	intronic	.	CCDC141	ENSG00000163492
rs538579995	chr2:228028931	-1.30292	N	N	NA	UTR5	.	.	.
rs529618483	chr4:122319709	-1.30292	N	N	NA	intergenic	.	.	.
rs115651576	chr18:33929251	-1.30292	N	N	5	intronic	.	FHOD3	ENSG00000134775
rs183335798	chr1:237561344	-1.30292	N	N	6	intronic	.	RYR2	ENSG00000198626
rs533583571	chr6:13427751	-1.30292	N	N	NA	intronic	.	GFOD1	ENSG00000145990
rs555225497	chr14:32869823	-1.30292	N	N	NA	intronic	.	AKAP6	ENSG00000151320
rs530057760	chr8:52578081	-1.30292	N	N	NA	intronic	.	PXDNL	ENSG00000147485
rs538268763	chr7:107536533	-1.30292	N	N	NA	intronic	.	DLD	ENSG00000091140
rs116149551	chr15:76603800	-1.30292	N	N	4	UTR5	.	ETFA	ENSG00000140374
rs554917315	chr12:95394464	-1.30292	N	N	NA	intronic	.	NDUFA12	ENSG00000184752
rs551159181	chr16:82748217	-1.30292	N	N	NA	intronic	.	CDH13	ENSG00000140945
rs549352364	chr1:206882294	-1.30292	N	chr1:206968955	NA	intronic	.	MAPKAPK2	ENSG00000162889
rs562449201	chr11:832671	-1.30292	N	chr11:1136478	NA	upstream;downstream	.	.	.
rs75812504	chr3:98469010	-1.30292	N	chr3:98428155	6	intronic	.	ST3GAL6	ENSG00000064225
rs568294177	chr6:46421262	-1.30292	N	chr6:46885844	NA	intronic	.	RCAN2	ENSG00000172348
rs557711682	chr12:22092250	-1.30292	N	N	NA	intergenic	.	.	.
rs55909737	chr10:112555378	-1.30292	N	N	7	intronic	.	RBM20	ENSG00000203867
rs368100909	chr5:128436724	-1.30292	N	chr5:128876340	6	intronic	.	ISOC1	ENSG00000066583
rs6799110	chr3:134206749	-1.30292	Y	N	5	intronic	.	CEP63	ENSG00000182923
rs550199396	chr3:37197144	-1.30292	N	N	NA	intronic	.	LRRFIP2	ENSG00000093167
rs186119785	chr22:34173269	-1.30292	N	N	5	intronic	.	LARGE	ENSG00000133424
rs562237476	chr6:33678322	-1.30292	N	chr6:33554147	NA	intronic	.	UQCC2	ENSG00000137288
rs556106477	chr1:201334220	-1.30292	N	N	NA	intronic	.	TNNT2	ENSG00000118194
rs556207622	chr3:38580358	-1.30292	N	N	NA	intergenic	.	.	.
rs563813352	chr1:101573130	-1.30292	N	chr1:101100839	NA	intergenic	.	.	.
rs571083142	chr7:35283038	-1.30292	N	N	NA	intronic	.	TBX20	ENSG00000164532
rs527471219	chr16:46774625	-1.30292	N	N	NA	intronic	.	MYLK3	ENSG00000140795
rs555914755	chr1:101576297	-1.30292	N	chr1:101100839	NA	intergenic	.	.	.
rs6877681	chr5:141314664	-1.30292	N	chr5:141510754	5	intronic	.	KIAA0141	ENSG00000081791
rs543761094	chr15:65038426	-1.30292	N	chr15:64672002	NA	intronic	.	RBPMS2	ENSG00000166831
rs542461732	chr19:7580167	-1.30292	N	chr19:7415064	NA	upstream	.	.	.
rs192070299	chr3:192442653	-1.30292	N	N	7	intronic	.	FGF12	ENSG00000114279
rs538114656	chr15:71968800	-1.30292	N	N	NA	intronic	.	THSD4	ENSG00000187720
rs114957324	chr4:95349612	-1.30292	N	N	7	intergenic	.	.	.
rs567583000	chr9:88896844	-1.30292	N	N	NA	intronic	.	ISCA1	ENSG00000135070
rs189369234	chr11:12027545	-1.30292	N	chr11:12133478	6	intronic	.	DKK3	ENSG00000050165
rs77783175	chr1:156644474	-1.30292	N	N	5	intronic	.	NES	ENSG00000132688
rs567683701	chr10:112518741	-1.30292	N	N	NA	intronic	.	RBM20	ENSG00000203867
rs61776778	chr1:55007878	-1.30292	N	N	4	intergenic	.	.	.
rs554858320	chr10:33567100	-1.30292	N	N	NA	intronic	.	NRP1	ENSG00000099250
rs555267669	chr14:55162249	-1.30292	N	N	NA	intronic	.	SAMD4A	ENSG00000020577
rs186776481	chr2:73046868	-1.30292	N	N	4	intronic	.	EXOC6B	ENSG00000144036
rs17021074	chr12:93569328	-1.30292	N	N	5	ncRNA_intronic	.	.	.
rs567638377	chr20:36770381	-1.30292	N	chr20:36895860	NA	intronic	.	TGM2	ENSG00000198959
rs182818884	chr17:8269801	-1.30292	N	chr17:8214427	2b	intergenic	.	.	.
rs561122311	chr1:46497272	-1.30292	N	chr1:46513012	NA	intronic	.	MAST2	ENSG00000086015
rs544021558	chr22:34303845	-1.30292	N	N	NA	intronic	.	LARGE	ENSG00000133424
rs531429969	chr1:237432499	-1.30292	N	N	NA	intronic	.	RYR2	ENSG00000198626
rs114297384	chr3:123126284	-1.30292	N	chr3:123105721	5	intronic	.	ADCY5	ENSG00000173175
rs572080824	chr8:134512217	-1.30292	N	chr8:134103953	NA	intronic	.	ST3GAL1	ENSG00000008513
rs552943960	chr10:28970272	-1.30292	N	chr10:28780293	NA	exonic	synonymous	BAMBI	ENSG00000095739
rs11581593	chr1:217239298	-1.30292	N	N	5	intronic	.	ESRRG	ENSG00000196482
rs555958881	chr19:39971848	-1.30292	N	chr19:39942569	NA	intronic	.	TIMM50	ENSG00000105197
rs537165083	chr15:26640232	-1.30292	N	N	NA	intergenic	.	.	.
rs186238926	chr6:118880024	-1.30292	N	N	5	UTR5	.	CEP85L	ENSG00000111860
rs562966450	chr2:40511618	-1.30292	N	N	NA	intronic	.	SLC8A1	ENSG00000183023
rs140365345	chr14:105202591	-1.30292	N	chr14:105637156	3a	intronic	.	ADSSL1	ENSG00000185100
rs562003433	chr1:174134874	-1.30292	N	chr1:174222832	NA	intronic	.	RABGAP1L	ENSG00000152061
rs146430630	chr2:40685148	-1.30292	N	N	4	intronic	.	SLC8A1	ENSG00000183023
rs573801022	chr7:44179298	-1.30292	N	N	NA	intronic	.	MYL7	ENSG00000106631
rs542119335	chr18:33932991	-1.30292	N	N	NA	intronic	.	FHOD3	ENSG00000134775
rs530825309	chr2:198673889	-1.30292	N	chr2:198544183	NA	intronic	.	PLCL1	ENSG00000115896
rs17655558	chr14:55145899	-1.30292	N	N	6	intronic	.	SAMD4A	ENSG00000020577
rs141334146	chr13:24132852	-1.30292	N	N	5	intergenic	.	.	.
rs150616422	chr9:112561079	-1.30292	N	chr9:112722330	5	intronic	.	PALM2-AKAP2	ENSG00000157654
rs73712588	chr7:101566230	-1.30292	N	chr7:101880795	4	intronic	.	CUX1	ENSG00000257923
rs536792925	chr3:37056084	-1.30292	N	N	NA	intronic	.	MLH1	ENSG00000076242
rs569826926	chr7:116040867	-1.30292	N	chr7:116357368	NA	intergenic	.	.	.
rs555468016	chr1:184923775	-1.30292	N	chr1:185391167	NA	intronic	.	FAM129A	ENSG00000135842
rs541172779	chr15:65069260	-1.30292	N	chr15:64672002	NA	intergenic	.	.	.
rs149754730	chr6:45967836	-1.30292	N	chr6:45569863	6	intronic	.	CLIC5	ENSG00000112782
rs142655550	chr6:138894104	-1.30292	N	N	4	upstream	.	.	.
rs533729686	chr4:156432654	-1.30292	N	chr4:156645513	NA	intergenic	.	.	.
rs7620852	chr3:25630531	-1.30292	Y	chr3:25381636	3a	intronic	.	RARB	ENSG00000077092
rs184567620	chr10:112469791	-1.30292	N	chr10:111969919	5	intronic	.	RBM20	ENSG00000203867
rs73856781	chr3:122694767	-1.30292	N	chr3:123105721	3a	intronic	.	SEMA5B	ENSG00000082684
rs561243365	chr4:150123924	-1.30292	N	N	NA	ncRNA_intronic	.	.	.
rs73856783	chr3:122696625	-1.30292	N	chr3:123105721	5	intronic	.	SEMA5B	ENSG00000082684
rs73856784	chr3:122697629	-1.30292	N	chr3:123105721	5	intronic	.	SEMA5B	ENSG00000082684
rs529316279	chr15:57988659	-1.30292	N	N	NA	intronic	.	GCOM1	ENSG00000137878
rs541158447	chr22:35995828	-1.30292	N	N	NA	intergenic	.	.	.
rs541608820	chr2:237145097	-1.30292	N	N	NA	intronic	.	ASB18	ENSG00000182177
rs546484877	chr2:96906365	-1.30292	N	chr2:97368670	NA	ncRNA_exonic	.	.	.
rs528819622	chr12:4388369	-1.30292	N	chr12:4334295	NA	intronic	.	CCND2	ENSG00000118971
rs143535414	chr12:3311973	-1.30292	N	chr12:3020644	2b	intronic	.	TSPAN9	ENSG00000011105
rs141105169	chr2:159976263	-1.30292	N	chr2:160345024	4	intronic	.	TANC1	ENSG00000115183
rs546484871	chr3:138097180	-1.30292	N	N	NA	intronic	.	MRAS	ENSG00000158186
rs545138771	chr4:114684035	-1.30292	N	N	NA	upstream	.	.	.
rs75654098	chr1:100114667	-1.30292	N	N	4	intronic	.	PALMD	ENSG00000099260
rs569980669	chr17:48189426	-1.30292	N	N	NA	UTR3	.	PDK2	ENSG00000005882
rs528503660	chr1:36623175	-1.30292	N	chr1:36880829	NA	intronic	.	MAP7D1	ENSG00000116871
rs62463738	chr7:101568691	-1.30292	N	chr7:101880795	5	intronic	.	CUX1	ENSG00000257923
rs62463739	chr7:101568874	-1.30292	N	chr7:101880795	7	intronic	.	CUX1	ENSG00000257923
rs149058562	chr6:33660624	-1.30292	N	chr6:33554147	4	exonic	synonymous	ITPR3	ENSG00000096433
rs149058561	chr2:40627637	-1.30292	N	N	4	intronic	.	SLC8A1	ENSG00000183023
rs547829102	chr10:116318313	-1.30292	N	N	NA	intronic	.	ABLIM1	ENSG00000099204
rs138825792	chr12:5692040	-1.30292	N	N	7	intronic	.	ANO2	ENSG00000047617
rs117304146	chr18:48251130	-1.30292	N	chr18:48147793	2b	intronic	.	MAPK4	ENSG00000141639
rs560460935	chr12:120731020	-1.30292	N	chr12:121194862	NA	intergenic	.	.	.
rs572540011	chr6:137539736	-1.30292	N	chr6:137082948	NA	intronic	.	IFNGR1	ENSG00000027697
rs185097289	chr14:55249195	-1.30292	N	chr14:55744810	5	intronic	.	SAMD4A	ENSG00000020577
rs62231949	chr3:14276494	-1.30292	N	N	2b	intergenic	.	.	.
rs554962204	chr5:118323292	-1.30292	N	chr5:118729327	NA	intronic	.	DTWD2	ENSG00000169570
rs575395335	chr10:33621466	-1.30292	N	N	NA	intronic	.	NRP1	ENSG00000099250
rs373765204	chr3:167807333	-1.30292	N	N	4	intronic	.	GOLIM4	ENSG00000173905
rs528479677	chr3:140661672	-1.30292	N	chr3:140926791	NA	intronic	.	SLC25A36	ENSG00000114120
rs570618672	chr12:50221081	-1.30292	N	chr12:50599709	NA	intronic	.	NCKAP5L	ENSG00000167566
rs181582626	chr12:60080625	-1.30292	N	N	7	intronic	.	SLC16A7	ENSG00000118596
rs190159859	chr18:8561425	-1.30292	N	N	6	intergenic	.	.	.
rs192074411	chr6:129563544	-1.30292	N	N	7	intronic	.	LAMA2	ENSG00000196569
rs181313354	chr2:40557359	-1.30292	N	N	3a	intronic	.	SLC8A1	ENSG00000183023
rs117222941	chr7:123196578	-1.30292	N	N	5	intronic	.	NDUFA5	ENSG00000128609
rs573722952	chr10:92782623	-1.30292	N	N	NA	intergenic	.	.	.
rs138567655	chr1:57150657	-1.30292	N	chr1:56905524	5	intronic	.	PRKAA2	ENSG00000162409
rs74939279	chr5:79001553	-1.30292	N	N	5	intronic	.	CMYA5	ENSG00000164309
rs553874307	chr1:205463274	-1.30292	N	chr1:205676263	NA	intergenic	.	.	.
rs567933922	chr3:73047465	-1.30292	N	N	NA	intronic	.	PPP4R2	ENSG00000163605
rs556029134	chr4:159746184	-1.30292	N	N	NA	intronic	.	FNIP2	ENSG00000052795
rs558297518	chr6:140297183	-1.30292	N	N	NA	upstream	.	.	.
rs146063106	chr8:11589932	-1.30292	N	chr8:11836514	7	intronic	.	GATA4	ENSG00000136574
rs541101888	chr3:38559104	-1.30292	N	N	NA	intronic	.	EXOG	ENSG00000157036
rs568327341	chr16:31442471	-1.30292	N	chr16:31015877	NA	intergenic	.	.	.
rs561659415	chr3:138116847	-1.30292	N	N	NA	intronic	.	MRAS	ENSG00000158186
rs568136923	chr5:156982147	-1.30292	N	chr5:156655015	NA	intronic	.	ADAM19	ENSG00000135074
rs4308032	chr18:56213207	-1.30292	N	chr18:56395588	5	intronic	.	ALPK2	ENSG00000198796
rs6847481	chr4:120071267	-1.30292	N	chr4:120264996	7	intronic	.	MYOZ2	ENSG00000172399
rs554826872	chr2:159926938	-1.30292	N	chr2:160345024	NA	intronic	.	TANC1	ENSG00000115183
rs544570337	chr12:94160314	-1.30292	N	chr12:94536803	NA	intronic	.	CRADD	ENSG00000169372
rs183410990	chr16:58066112	-1.30292	N	N	5	intronic	.	MMP15	ENSG00000102996
rs188117957	chr12:81271674	-1.30292	N	N	5	intronic	.	LIN7A	ENSG00000111052
rs7182535	chr15:85923396	-1.30292	N	chr15:86294211	4	upstream	.	.	.
rs533472343	chr10:121007201	-1.30292	N	N	NA	intronic	.	GRK5	ENSG00000198873
rs547397332	chr3:138068580	-1.30292	N	N	NA	intronic	.	MRAS	ENSG00000158186
rs528950251	chr2:198737281	-1.30292	N	chr2:198544183	NA	intronic	.	PLCL1	ENSG00000115896
rs187230132	chr1:101490801	-1.30292	N	chr1:101100839	5	intronic	.	DPH5	ENSG00000117543
rs45465796	chr14:67827287	-1.30292	N	N	4	intronic	.	EIF2S1	ENSG00000134001
rs146480801	chr12:3375763	-1.30292	N	chr12:3020644	5	intronic	.	TSPAN9	ENSG00000011105
rs192637331	chr22:34233179	-1.30292	N	N	7	intronic	.	LARGE	ENSG00000133424
rs566854220	chr5:140720417	-1.30292	N	chr5:140519166	NA	exonic	nonsynonymous	PCDHGA2	ENSG00000081853
rs184750035	chr3:167754486	-1.30292	N	N	5	intronic	.	GOLIM4	ENSG00000173905
rs558606272	chr11:16877146	-1.30292	N	chr11:16618307	NA	intronic	.	PLEKHA7	ENSG00000166689
rs534808122	chr8:91013860	-1.30292	N	N	NA	intronic	.	DECR1	ENSG00000104325
rs539741157	chr12:2083574	-1.30292	N	N	NA	intronic	.	DCP1B	ENSG00000151065
rs183269241	chr4:141906908	-1.30292	N	N	6	intronic	.	RNF150	ENSG00000170153
rs191581320	chr9:112544698	-1.30292	N	chr9:112722330	7	intronic	.	PALM2-AKAP2	ENSG00000157654
rs552667096	chr3:48053803	-1.30292	N	chr3:48388170	NA	intronic	.	MAP4	ENSG00000047849
rs571171609	chr10:116465501	-1.30292	N	N	NA	intergenic	.	.	.
rs192185907	chr2:169317022	-1.30292	N	chr2:169707552	6	intronic	.	CERS6	ENSG00000172292
rs115659116	chr3:37285460	-1.30292	N	N	3a	intronic	.	GOLGA4	ENSG00000144674
rs555823695	chr1:236874191	-1.30292	N	N	NA	intronic	.	ACTN2	ENSG00000077522
rs6790222	chr3:66444138	-1.30292	N	N	4	intronic	.	LRIG1	ENSG00000144749
rs149850099	chr20:33570058	-1.30292	N	N	5	intronic	.	MYH7B	ENSG00000078814
rs544285926	chr14:94444674	-1.30292	N	chr14:94008080	NA	intergenic	.	.	.
rs146576300	chr12:32973440	-1.30292	N	N	7	intronic	.	PKP2	ENSG00000057294
rs185673909	chr3:38569862	-1.30292	N	N	5	intergenic	.	.	.
rs200864107	chr6:44197832	-1.30292	N	chr6:43804571	7	intronic	.	SLC29A1	ENSG00000112759
rs572161894	chr5:145316946	-1.30292	N	N	NA	intronic	.	SH3RF2	ENSG00000156463
rs11812110	chr10:116239628	-1.30292	N	N	6	intronic	.	ABLIM1	ENSG00000099204
rs192083982	chr14:74034161	-1.30292	N	N	2c	intergenic	.	.	.
rs192438365	chr2:105985656	-1.30292	N	chr2:106433909	6	intronic	.	FHL2	ENSG00000115641
rs78124500	chr7:32110008	-1.30292	N	N	4	splicing	.	PDE1C	ENSG00000154678
rs573881558	chr2:173420581	-1.30292	N	chr2:173339808	NA	upstream	.	.	.
rs143443028	chr17:55174335	-1.30292	N	chr17:55463857	4	intronic	.	AKAP1	ENSG00000121057
rs558130429	chr3:167811344	-1.30292	N	N	NA	intronic	.	GOLIM4	ENSG00000173905
rs183959694	chr2:135036282	-1.30292	N	chr2:134991024	5	intronic	.	MGAT5	ENSG00000152127
rs551119301	chr16:82768279	-1.30292	N	N	NA	intronic	.	CDH13	ENSG00000140945
rs143032893	chr20:55973960	-1.30292	N	N	4	intronic	.	RBM38	ENSG00000132819
rs572857267	chr4:159748261	-1.30292	N	N	NA	intronic	.	FNIP2	ENSG00000052795
rs535739401	chr1:12042132	-1.30292	N	chr1:12246175	NA	UTR5	.	MFN2	ENSG00000116688
rs561970392	chr17:76971000	-1.30292	N	N	NA	intronic	.	LGALS3BP	ENSG00000108679
rs145908808	chr3:12838979	-1.30292	N	chr3:12619083	5	intronic	.	CAND2	ENSG00000144712
rs550042224	chr12:32990977	-1.30292	N	N	NA	intronic	.	PKP2	ENSG00000057294
rs12307438	chr12:3368381	-1.30292	N	chr12:3020644	5	intronic	.	TSPAN9	ENSG00000011105
rs553102356	chr10:33587444	-1.30292	N	N	NA	intronic	.	NRP1	ENSG00000099250
rs41446244	chr16:58064563	-1.30292	N	N	5	intronic	.	MMP15	ENSG00000102996
rs534571394	chr15:77198183	-1.30292	N	chr15:77313571	NA	intergenic	.	.	.
rs143421458	chr12:3369496	-1.30292	N	chr12:3020644	5	intronic	.	TSPAN9	ENSG00000011105
rs77147389	chr13:50665809	-1.30292	N	chr13:50830002	7	ncRNA_intronic	.	.	.
rs145418100	chr15:57942351	-1.30292	N	N	6	intronic	.	GCOM1	ENSG00000137878
rs6599090	chr3:40355439	-1.30292	N	N	2b	intergenic	.	.	.
rs538324538	chr12:114822810	-1.30292	N	N	NA	intronic	.	TBX5	ENSG00000089225
rs190152936	chr18:34006057	-1.30292	N	N	7	intronic	.	FHOD3	ENSG00000134775
rs186880954	chr17:18164097	-1.30292	N	chr17:17707105	2b	intronic	.	MIEF2	ENSG00000177427
rs566799242	chr22:46741296	-1.30292	N	chr22:46615376	NA	intronic	.	TRMU	ENSG00000100416
rs539234413	chr3:25517203	-1.30292	N	chr3:25381636	NA	intronic	.	RARB	ENSG00000077092
rs9463197	chr6:46259394	-1.30292	N	N	6	ncRNA_intronic	.	RCAN2	ENSG00000172348
rs568231920	chr1:226460507	-1.30292	N	chr1:226914734	NA	intronic	.	LIN9	ENSG00000183814
rs561861903	chr1:115880734	-1.30292	N	N	NA	intronic	.	NGF	ENSG00000134259
rs147032401	chr22:47000301	-1.30292	N	chr22:46615376	2b	intergenic	.	.	.
rs370439296	chr14:65453628	-1.30292	N	chr14:65564703	4	UTR5	.	CHURC1-FNTB	ENSG00000125954
rs543850890	chr19:16581196	-1.30292	N	chr19:16548375	NA	intronic	.	EPS15L1	ENSG00000127527
rs560935366	chr18:32717036	-1.30292	N	N	NA	intronic	.	MAPRE2	ENSG00000166974
rs547675164	chr18:12333898	-1.30292	N	N	NA	intronic	.	AFG3L2	ENSG00000141385
rs573695951	chr10:33590143	-1.30292	N	N	NA	intronic	.	NRP1	ENSG00000099250
rs571579986	chr10:103815859	-1.30292	N	N	NA	UTR5	.	C10orf76	ENSG00000120029
rs186384590	chr1:84972416	-1.30292	N	N	2c	intronic	.	.	.
rs572010913	chr12:49172298	-1.30292	N	chr12:49080698	NA	intronic	.	ADCY6	ENSG00000174233
rs182881570	chr1:237228311	-1.30292	N	N	6	intronic	.	RYR2	ENSG00000198626
rs535789311	chr13:50665616	-1.30292	N	chr13:50830002	NA	ncRNA_intronic	.	.	.
rs554469536	chr3:32610966	-1.30292	N	chr3:33087395	NA	intronic	.	DYNC1LI1	ENSG00000144635
rs185816737	chr16:23086149	-1.30292	N	N	6	intronic	.	USP31	ENSG00000103404
rs543669941	chr3:192128164	-1.30292	N	N	NA	intronic	.	FGF12	ENSG00000114279
rs567585422	chr2:88385418	-1.30292	N	N	NA	intronic	.	SMYD1	ENSG00000115593
rs375122929	chr4:152244231	-1.30292	N	chr4:152342190	2b	intergenic	.	.	.
rs551739142	chr2:106019340	-1.30292	N	chr2:106433909	NA	intronic	.	FHL2	ENSG00000115641
rs573370263	chr9:95963581	-1.30292	N	chr9:95684697	NA	intronic	.	WNK2	ENSG00000165238
rs573980835	chr1:216894361	-1.30292	N	N	NA	intronic	.	ESRRG	ENSG00000196482
rs140555126	chr19:52695666	-1.30292	N	chr19:52314161	6	intronic	.	PPP2R1A	ENSG00000105568
rs531827914	chr9:37994066	-1.30292	N	chr9:38196117	NA	intronic	.	SHB	ENSG00000107338
rs75805410	chr4:141782431	-1.30292	N	N	4	intergenic	.	.	.
rs2071405	chr1:230850658	-1.30292	Y	N	4	upstream	.	.	.
rs2071406	chr1:230850641	-1.30292	N	N	4	upstream	.	.	.
rs182838946	chr2:159995089	-1.30292	N	chr2:160345024	7	intronic	.	TANC1	ENSG00000115183
rs571892675	chr17:48244628	-1.30292	N	N	NA	intronic	.	SGCA	ENSG00000108823
rs536717055	chr2:220497898	-1.30292	N	chr2:220049128	NA	intronic	.	SLC4A3	ENSG00000114923
rs184323586	chr18:34040584	-1.30292	N	N	5	intronic	.	FHOD3	ENSG00000134775
rs566296294	chr17:7518550	-1.30292	N	chr17:7240391	NA	intronic	.	.	.
rs529412085	chr7:123297631	-1.30292	N	N	NA	intronic	.	LMOD2	ENSG00000170807
rs561559921	chr22:19419930	-1.30292	N	chr22:19058146	NA	upstream	.	MRPL40	ENSG00000185608
rs139559231	chr18:34004042	-1.30292	N	N	5	intronic	.	FHOD3	ENSG00000134775
rs530071637	chr10:112559652	-1.30292	N	N	NA	exonic	synonymous	RBM20	ENSG00000203867
rs567606359	chr12:33032200	-1.30292	N	N	NA	intronic	.	PKP2	ENSG00000057294
rs556867049	chr8:133770774	-1.30292	N	chr8:134103953	NA	intronic	.	TMEM71	ENSG00000165071
rs11200429	chr10:123898726	-1.30292	N	N	2c	intronic	.	TACC2	ENSG00000138162
rs11200428	chr10:123898725	-1.30292	N	N	2c	intronic	.	TACC2	ENSG00000138162
rs540582805	chr10:3132659	-1.30292	N	N	NA	intronic	.	PFKP	ENSG00000067057
rs11200425	chr10:123895174	-1.30292	N	N	7	intronic	.	TACC2	ENSG00000138162
rs11200424	chr10:123894350	-1.30292	N	N	7	intronic	.	TACC2	ENSG00000138162
rs11200426	chr10:123895479	-1.30292	N	N	6	intronic	.	TACC2	ENSG00000138162
rs11200421	chr10:123890456	-1.30292	N	N	5	intronic	.	TACC2	ENSG00000138162
rs11200420	chr10:123885958	-1.30292	N	N	3a	intronic	.	TACC2	ENSG00000138162
rs11200423	chr10:123891773	-1.30292	N	N	5	intronic	.	TACC2	ENSG00000138162
rs11200422	chr10:123890462	-1.30292	N	N	5	intronic	.	TACC2	ENSG00000138162
rs543097865	chr4:186580049	-1.30292	N	N	NA	intronic	.	SORBS2	ENSG00000154556
rs146919067	chr10:120924930	-1.30292	N	N	4	intronic	.	SFXN4	ENSG00000183605
rs78813735	chr12:33009915	-1.30292	N	N	6	intronic	.	PKP2	ENSG00000057294
rs75596658	chr3:124743963	-1.30292	N	N	5	intronic	.	HEG1	ENSG00000173706
rs587767946	chr1:145092712	-1.30292	N	N	NA	intronic	.	.	.
rs141991359	chr12:2659288	-1.30292	N	chr12:3020644	5	intronic	.	CACNA1C	ENSG00000151067
rs564645130	chr10:22604358	-1.30292	N	N	NA	upstream	.	.	.
rs188149925	chr8:145537179	-1.30292	N	chr8:145158607	4	intronic	.	HSF1	ENSG00000185122
rs190477966	chr10:112414945	-1.30292	N	chr10:111969919	6	intronic	.	RBM20	ENSG00000203867
rs563428755	chr7:151566700	-1.30292	N	N	NA	intronic	.	PRKAG2	ENSG00000106617
rs56376721	chr5:173348025	-1.30292	N	chr5:173075213	5	intronic	.	CPEB4	ENSG00000113742
rs552502012	chr3:159579322	-1.30292	N	chr3:159637678	NA	intronic	.	IQCJ-SCHIP1	ENSG00000250588
rs144667789	chr12:117517137	-1.30292	N	N	7	intronic	.	TESC	ENSG00000088992
rs184933823	chr8:98798513	-1.30292	N	N	4	intronic	.	LAPTM4B	ENSG00000104341
rs540190685	chr9:106855616	-1.30292	N	N	NA	upstream	.	.	.
rs201503869	chr1:1341238	-1.30292	N	N	4	exonic	nonsynonymous	MRPL20	ENSG00000242485
rs527747119	chr15:63362013	-1.30292	N	chr15:63791228	NA	intronic	.	TPM1	ENSG00000140416
rs7658326	chr4:141853440	-1.30292	N	N	6	intronic	.	RNF150	ENSG00000170153
rs567729603	chr4:169425576	-1.30292	N	N	NA	intronic	.	PALLD	ENSG00000129116
rs534399728	chr20:24481964	-1.30292	N	N	NA	intronic	.	SYNDIG1	ENSG00000101463
rs79314699	chr1:117114491	-1.30292	N	chr1:117544331	2b	upstream	.	.	.
rs138234906	chr10:18763630	-1.30292	N	chr10:18266410	7	intronic	.	CACNB2	ENSG00000165995
rs150409308	chr10:97049288	-1.30292	N	N	4	intronic	.	PDLIM1	ENSG00000107438
rs565409734	chr3:135788961	-1.30292	N	N	NA	intronic	.	PPP2R3A	ENSG00000073711
rs7113792	chr11:12008030	-1.30292	N	chr11:12133478	5	intronic	.	DKK3	ENSG00000050165
rs75724905	chr1:214206580	-1.30292	Y	chr1:213937382	5	intronic	.	PROX1	ENSG00000117707
rs534231029	chr6:41027981	-1.30292	N	chr6:41054262	NA	intronic	.	APOBEC2	ENSG00000124701
rs115179294	chr11:72884727	-1.30292	N	chr11:72943483	5	intergenic	.	.	.
rs186750592	chr3:69920477	-1.30292	N	N	5	intronic	.	MITF	ENSG00000187098
rs12098681	chr10:21124284	-1.30292	N	N	6	intronic	.	NEBL	ENSG00000078114
rs3809976	chr18:56204250	-1.30292	N	chr18:56395588	4	exonic	synonymous	ALPK2	ENSG00000198796
rs115693329	chr5:133328203	-1.30292	N	chr5:133619966	3a	intronic	.	VDAC1	ENSG00000213585
rs3809974	chr18:56204768	-1.30292	N	chr18:56395588	3a	exonic	nonsynonymous	ALPK2	ENSG00000198796
rs28454652	chr16:46767942	-1.30292	N	N	7	intronic	.	MYLK3	ENSG00000140795
rs187613080	chr16:83932105	-1.30292	N	N	2b	upstream	.	.	.
rs3809973	chr18:56204932	-1.30292	N	chr18:56395588	4	exonic	synonymous	ALPK2	ENSG00000198796
rs562323889	chr5:175143443	-1.30292	N	N	NA	intergenic	.	.	.
rs190879500	chr2:103405225	-1.30292	N	chr2:103394709	5	intronic	.	TMEM182	ENSG00000170417
rs181614193	chr3:42066776	-1.30292	N	N	5	intergenic	.	.	.
rs3809978	chr18:56203891	-1.30292	N	chr18:56395588	4	exonic	synonymous	ALPK2	ENSG00000198796
rs59551829	chr3:46028014	-1.30292	N	chr3:46418689	2b	intronic	.	FYCO1	ENSG00000163820
rs572523639	chr14:69784489	-1.30292	N	chr14:69840902	NA	intronic	.	GALNT16	ENSG00000100626
rs372335243	chr20:24458865	-1.30292	N	N	5	intronic	.	SYNDIG1	ENSG00000101463
rs77431091	chr7:120487860	-1.30292	N	N	7	intronic	.	TSPAN12	ENSG00000106025
rs567002969	chr1:219347478	-1.30292	N	N	NA	intronic	.	LYPLAL1	ENSG00000143353
rs494871	chr5:41457192	-1.30292	N	N	6	intronic	.	PLCXD3	ENSG00000182836
rs180815057	chr3:37197068	-1.30292	N	N	5	intronic	.	LRRFIP2	ENSG00000093167
rs59366650	chr8:133733153	-1.30292	N	chr8:134103953	5	intronic	.	TMEM71	ENSG00000165071
rs541948772	chr5:41796864	-1.30292	N	N	NA	intronic	.	OXCT1	ENSG00000083720
rs181146179	chr4:152693250	-1.30292	N	chr4:152342190	5	intergenic	.	.	.
rs73137050	chr2:3582268	-1.30292	N	N	5	intergenic	.	.	.
rs556019701	chr3:124767179	-1.30292	N	N	NA	intronic	.	HEG1	ENSG00000173706
rs61685134	chr5:148697853	-1.30292	N	chr5:148198999	7	intronic	.	AFAP1L1	ENSG00000157510
rs574914167	chr3:48110847	-1.30292	N	chr3:48388170	NA	intronic	.	MAP4	ENSG00000047849
rs540101837	chr3:4868184	-1.30292	N	N	NA	intronic	.	ITPR1	ENSG00000150995
rs72843425	chr17:55170328	-1.30292	N	chr17:55463857	5	intronic	.	AKAP1	ENSG00000121057
rs548755867	chr15:85994023	-1.30292	N	chr15:86294211	NA	intronic	.	AKAP13	ENSG00000170776
rs548831610	chr1:112298315	-1.30292	N	N	NA	UTR5	.	FAM212B	ENSG00000197852
rs532130660	chr14:23883949	-1.30292	N	chr14:23755598	NA	intronic	.	MYH7	ENSG00000092054
rs72843421	chr17:55167152	-1.30292	N	chr17:55463857	4	intronic	.	AKAP1	ENSG00000121057
rs72843420	chr17:55166935	-1.30292	N	chr17:55463857	5	intronic	.	AKAP1	ENSG00000121057
rs557341028	chr6:123925238	-1.30292	N	N	NA	intronic	.	TRDN	ENSG00000186439
rs185826775	chr5:16459908	-1.30292	N	N	5	intronic	.	ZNF622	ENSG00000173545
rs527595101	chr10:17659121	-1.30292	N	N	NA	exonic	nonsynonymous	PTPLA	ENSG00000165996
rs11888263	chr2:71731161	-1.30292	N	chr2:71677946	3a	intronic	.	DYSF	ENSG00000135636
rs577920221	chr11:16924674	-1.30292	N	chr11:16618307	NA	intronic	.	PLEKHA7	ENSG00000166689
rs574026039	chr12:49958188	-1.30292	N	N	NA	intronic	.	MCRS1	ENSG00000187778
rs572206079	chr6:129602104	-1.30292	N	N	NA	intronic	.	LAMA2	ENSG00000196569
rs545808731	chr4:3472841	-1.30292	N	chr4:3148276	NA	intronic	.	DOK7	ENSG00000175920
rs181460016	chr10:112540262	-1.30292	N	N	7	intronic	.	RBM20	ENSG00000203867
rs547707003	chr6:139154756	-1.30292	N	N	NA	intronic	.	ECT2L	ENSG00000203734
rs574563736	chr4:65270996	-1.30292	N	N	NA	intronic	.	TECRL	ENSG00000205678
rs111897519	chr3:187985774	-1.30292	N	chr3:188441161	3a	intronic	.	LPP	ENSG00000145012
rs188338140	chr2:134901208	-1.30292	N	chr2:134991024	5	intergenic	.	.	.
rs577285805	chr3:39223667	-1.30292	N	chr3:39307162	NA	intergenic	.	.	.
rs549476347	chr18:32684454	-1.30292	N	N	NA	intronic	.	MAPRE2	ENSG00000166974
rs531762420	chr10:7833329	-1.30292	N	chr10:8287240	NA	intronic	.	ATP5C1	ENSG00000165629
rs570996860	chr4:47706465	-1.30292	N	N	NA	intronic	.	CORIN	ENSG00000145244
rs573114135	chr6:13038814	-1.30292	N	N	NA	intronic	.	.	.
rs566097906	chr15:78423771	-1.30292	N	N	NA	UTR5	.	CIB2	ENSG00000136425
rs139755441	chr9:95986556	-1.30292	N	chr9:95684697	5	intronic	.	WNK2	ENSG00000165238
rs9890561	chr17:56013999	-1.30292	N	chr17:56385573	5	intronic	.	CUEDC1	ENSG00000180891
rs527290696	chr7:75933784	-1.30292	N	chr7:75460571	NA	downstream	.	.	.
rs7696468	chr4:152593382	-1.30292	N	chr4:152342190	4	intronic	.	PET112	ENSG00000059691
rs540045301	chr16:67211829	-1.30292	N	chr16:67377216	NA	intronic	.	KIAA0895L	ENSG00000196123
rs574037745	chr12:3240576	-1.30292	N	chr12:3020644	NA	intronic	.	TSPAN9	ENSG00000011105
rs577375716	chr16:58062938	-1.30292	N	N	NA	intronic	.	MMP15	ENSG00000102996
rs571668254	chr22:36023579	-1.30292	N	N	NA	intergenic	.	.	.
rs114553013	chr9:616789	-1.30292	N	chr9:288414	5	intronic	.	KANK1	ENSG00000107104
rs552683359	chr1:237256156	-1.30292	N	N	NA	intronic	.	RYR2	ENSG00000198626
rs199872048	chr16:29271869	-1.30292	N	N	5	intergenic	.	.	.
rs529200722	chr4:174605463	-1.30292	N	N	NA	intergenic	.	.	.
rs552111930	chr16:75149214	-1.30292	N	chr16:75017513	NA	exonic	nonsynonymous	LDHD	ENSG00000166816
rs529565893	chr8:25900807	-1.30292	N	N	NA	intronic	.	EBF2	ENSG00000221818
rs550152935	chr1:167066554	-1.30292	N	chr1:167424924	NA	intronic	.	DUSP27	ENSG00000198842
rs564506873	chr11:12007272	-1.30292	N	chr11:12133478	NA	intronic	.	DKK3	ENSG00000050165
rs10053577	chr5:149998974	-1.30292	N	chr5:149875731	2b	intronic	.	SYNPO	ENSG00000171992
rs2206970	chr1:57150687	-1.30292	N	chr1:56905524	5	intronic	.	PRKAA2	ENSG00000162409
rs539575556	chr16:30913921	-1.30292	N	chr16:30471109	NA	UTR3	.	CTF1	ENSG00000150281
rs547673786	chr12:48524067	-1.30292	N	chr12:48272895	NA	intronic	.	PFKM	ENSG00000152556
rs535511806	chr8:38792774	-1.30292	N	chr8:38804069	NA	intronic	.	PLEKHA2	ENSG00000169499
rs548475695	chr17:4903955	-1.30292	N	chr17:5326162	NA	intronic	.	KIF1C	ENSG00000129250
rs555651164	chr6:16242209	-1.30292	N	N	NA	intronic	.	GMPR	ENSG00000137198
rs548588019	chr17:3572458	-1.30292	N	chr17:3828702	NA	exonic	synonymous	EMC6	ENSG00000127774
rs562025309	chr3:69830867	-1.30292	N	N	NA	intronic	.	MITF	ENSG00000187098
rs112079409	chr8:1992559	-1.30292	N	N	2b	upstream	.	.	.
rs181207627	chr2:40427283	-1.30292	N	N	7	ncRNA_intronic	.	SLC8A1	ENSG00000183023
rs191084023	chr3:42842734	-1.30292	N	chr3:42896515	4	intronic	.	HIGD1A	ENSG00000181061
rs563506964	chr15:44166115	-1.30292	N	chr15:44027885	NA	exonic	nonsynonymous	FRMD5	ENSG00000171877
rs543428263	chr7:149321140	-1.30292	N	chr7:148886058	NA	ncRNA_intronic	.	.	.
rs3791297	chr2:135163702	-1.30292	N	chr2:134991024	5	intronic	.	MGAT5	ENSG00000152127
rs191285702	chr18:34042569	-1.30292	N	N	4	intronic	.	FHOD3	ENSG00000134775
rs182079082	chr9:86152951	-1.30292	N	chr9:86583076	2b	intronic	.	FRMD3	ENSG00000172159
rs138567095	chr13:32860231	-1.30292	N	N	7	intronic	.	FRY	ENSG00000073910
rs150846235	chr4:23793533	-1.30292	N	N	6	downstream	.	.	.
rs543035117	chr5:149994094	-1.30292	N	chr5:149875731	NA	intronic	.	SYNPO	ENSG00000171992
rs552888132	chr12:658303	-1.30292	N	chr12:711662	NA	intronic	.	B4GALNT3	ENSG00000139044
rs191867968	chr2:40706657	-1.30292	N	N	7	intronic	.	SLC8A1	ENSG00000183023
rs187779746	chr9:112910798	-1.30292	N	chr9:113338735	2b	intronic	.	AKAP2	ENSG00000241978
rs551372335	chr4:186574452	-1.30292	N	N	NA	intronic	.	SORBS2	ENSG00000154556
rs539136604	chr8:134553946	-1.30292	N	chr8:134103953	NA	intronic	.	ST3GAL1	ENSG00000008513
rs534446592	chr3:187985925	-1.30292	N	chr3:188441161	NA	intronic	.	LPP	ENSG00000145012
rs568916042	chr14:73360904	-1.30292	N	chr14:73414316	NA	upstream	.	.	.
rs2385421	chr18:19743455	-1.30292	N	N	5	intergenic	.	.	.
rs545688511	chr3:66420798	-1.30292	N	N	NA	intronic	.	SLC25A26	ENSG00000144741
rs537398916	chr22:17639067	-1.30292	N	chr22:17906176	NA	intronic	.	CECR5	ENSG00000069998
rs563466548	chr9:139635773	-1.30292	N	chr9:139934107	NA	exonic	nonsynonymous	LCN10	ENSG00000187922
rs575746432	chr2:179887626	-1.30292	N	N	NA	intronic	.	CCDC141	ENSG00000163492
rs572671188	chr7:115955559	-1.30292	N	chr7:116357368	NA	intergenic	.	.	.
rs113949910	chr3:122688469	-1.30292	N	chr3:123105721	5	intronic	.	SEMA5B	ENSG00000082684
rs551787224	chr10:112530665	-1.30292	N	N	NA	intronic	.	RBM20	ENSG00000203867
rs141400390	chr1:202322323	-1.30292	N	N	6	intronic	.	PPP1R12B	ENSG00000077157
rs550180065	chr1:9649532	-1.30292	N	chr1:9713500	NA	intronic	.	TMEM201	ENSG00000188807
rs182393190	chr6:16248411	-1.30292	N	chr6:16744687	6	intronic	.	GMPR	ENSG00000137198
rs72948162	chr2:40622853	-1.30292	N	N	5	intronic	.	SLC8A1	ENSG00000183023
rs139244786	chr3:167767841	-1.30292	N	N	7	intronic	.	GOLIM4	ENSG00000173905
rs532774061	chr6:43742531	-1.30292	N	chr6:43693094	NA	intronic	.	VEGFA	ENSG00000112715
rs557825736	chr1:20354318	-1.30292	N	chr1:19981023	NA	intergenic	.	.	.
rs542640376	chr6:118861982	-1.30292	N	N	NA	intronic	.	CEP85L	ENSG00000111860
rs538778510	chr3:69914987	-1.30292	N	N	NA	intronic	.	MITF	ENSG00000187098
rs144122873	chr7:107602805	-1.30292	N	N	7	intronic	.	LAMB1	ENSG00000091136
rs576246225	chr3:49061009	-1.30292	N	chr3:49267435	NA	downstream	.	.	.
rs188007545	chr12:112391446	-1.30292	N	chr12:112212874	4	intronic	.	TMEM116	ENSG00000198270
rs566180300	chr17:949471	-1.30292	N	chr17:1373518	NA	intronic	.	ABR	ENSG00000159842
rs182223198	chr2:220496098	-1.30292	N	chr2:220049128	5	intronic	.	SLC4A3	ENSG00000114923
rs546711456	chr22:34179316	-1.30292	N	N	NA	intronic	.	LARGE	ENSG00000133424
rs3791298	chr2:135163759	-1.30292	N	chr2:134991024	5	intronic	.	MGAT5	ENSG00000152127
rs189953528	chr8:28488627	-1.30292	N	N	3a	intergenic	.	.	.
rs141128128	chr16:284376	-1.30292	N	N	2b	upstream	.	.	.
rs113035798	chr5:102258306	-1.30292	N	chr5:102118385	7	intronic	.	PAM	ENSG00000145730
rs561923295	chr3:37069258	-1.30292	N	N	NA	intronic	.	MLH1	ENSG00000076242
rs537912090	chr12:122461944	-1.30292	N	chr12:122254713	NA	intronic	.	BCL7A	ENSG00000110987
rs556118416	chr16:63650434	-1.30292	N	N	NA	intergenic	.	.	.
rs191875964	chr8:142404838	-1.30292	N	chr8:142329460	4	intergenic	.	PTP4A3	ENSG00000184489
rs535421410	chr18:3216075	-1.30292	N	N	NA	intronic	.	MYOM1	ENSG00000101605
rs563744324	chr15:42219186	-1.30292	N	chr15:42266262	NA	ncRNA_intronic	.	EHD4	ENSG00000103966
rs528628944	chr7:158650176	-1.30292	N	N	NA	intronic	.	WDR60	ENSG00000126870
rs548093987	chr2:197453788	-1.30292	N	chr2:196974333	NA	intronic	.	HECW2	ENSG00000138411
rs375403103	chr1:154194606	-1.30292	N	N	4	intronic	.	UBAP2L	ENSG00000143569
rs189499447	chr5:79024747	-1.30292	N	N	7	exonic	nonsynonymous	CMYA5	ENSG00000164309
rs550900503	chr19:40562509	-1.30292	N	chr19:40223579	NA	upstream	.	.	.
rs79348535	chr15:57941790	-1.30292	N	N	3a	intronic	.	GCOM1	ENSG00000137878
rs138917574	chr20:36712277	-1.30292	N	chr20:36895860	2b	intronic	.	RPRD1B	ENSG00000101413
rs145436460	chr4:174443133	-1.30292	N	N	4	intergenic	.	.	.
rs2268909	chr20:36780113	-1.30292	N	chr20:36895860	2b	intronic	.	TGM2	ENSG00000198959
rs530068745	chr10:112552560	-1.30292	N	N	NA	intronic	.	RBM20	ENSG00000203867
rs540598579	chr12:3351887	-1.30292	N	chr12:3020644	NA	intronic	.	TSPAN9	ENSG00000011105
rs372649435	chr14:55253657	-1.30292	N	chr14:55744810	5	intronic	.	SAMD4A	ENSG00000020577
rs183758970	chr1:232645143	-1.30292	N	N	5	intronic	.	SIPA1L2	ENSG00000116991
rs563971790	chr4:174461051	-1.30292	N	N	NA	ncRNA_intronic	.	.	.
rs147709147	chr22:39632863	-1.30292	N	chr22:39840130	2b	intronic	.	PDGFB	ENSG00000100311
rs2268907	chr20:36772599	-1.30292	N	chr20:36895860	2a	intronic	.	TGM2	ENSG00000198959
rs2268906	chr20:36762095	-1.30292	N	chr20:36895860	7	intronic	.	TGM2	ENSG00000198959
rs11661741	chr18:25688124	-1.30292	N	N	5	intronic	.	CDH2	ENSG00000170558
rs569366595	chr10:116403812	-1.30292	N	N	NA	intronic	.	ABLIM1	ENSG00000099204
rs139987639	chr16:58451957	-1.30292	N	N	4	intergenic	.	.	.
rs560271710	chr9:71303950	-1.30292	N	N	NA	intergenic	.	.	.
rs538496427	chr18:34034521	-1.30292	N	N	NA	intronic	.	FHOD3	ENSG00000134775
rs192182253	chr7:101599354	-1.30292	N	chr7:101880795	6	intronic	.	CUX1	ENSG00000257923
rs7867960	chr9:101761716	-1.30292	Y	N	5	intronic	.	COL15A1	ENSG00000204291
rs184731673	chr22:34231595	-1.30292	N	N	5	intronic	.	LARGE	ENSG00000133424
rs535437147	chr1:217250300	-1.30292	N	N	NA	UTR5	.	ESRRG	ENSG00000196482
rs543535440	chr7:150668227	-1.30292	N	chr7:150278589	NA	intronic	.	KCNH2	ENSG00000055118
rs576217619	chr15:89011192	-1.30292	N	N	NA	exonic	nonsynonymous	MRPS11	ENSG00000181991
rs576449402	chr2:27440103	-1.30292	N	chr2:27295885	NA	upstream;downstream	.	.	.
rs113999926	chr1:237301279	-1.30292	N	N	6	intronic	.	RYR2	ENSG00000198626
rs192253426	chr10:116268735	-1.30292	N	N	7	intronic	.	ABLIM1	ENSG00000099204
rs566065195	chr3:64800467	-1.30292	N	chr3:64705365	NA	ncRNA_intronic	.	.	.
rs141780569	chr1:19924289	-1.30292	N	chr1:19981023	4	intronic	.	MINOS1-NBL1	ENSG00000270136
rs186618503	chr12:95371929	-1.30292	N	N	4	intronic	.	NDUFA12	ENSG00000184752
rs184739447	chr5:41430670	-1.30292	N	N	6	intronic	.	PLCXD3	ENSG00000182836
rs193245905	chr8:11577819	-1.30292	N	chr8:11836514	5	intronic	.	GATA4	ENSG00000136574
rs10821925	chr10:51570414	-1.30292	N	N	5	intronic	.	NCOA4	ENSG00000138293
rs146257528	chr13:30017999	-1.30292	N	N	7	intronic	.	MTUS2	ENSG00000132938
rs535280647	chr6:129563330	-1.30292	N	N	NA	intronic	.	LAMA2	ENSG00000196569
rs569061665	chr1:46660278	-1.30292	N	chr1:46513012	NA	exonic	nonsynonymous	POMGNT1	ENSG00000085998
rs535775052	chr4:23864882	-1.30292	N	N	NA	intronic	.	PPARGC1A	ENSG00000109819
rs534652508	chr7:136558028	-1.30292	N	N	NA	intronic	.	CHRM2	ENSG00000181072
rs530309026	chr4:174456437	-1.30292	N	N	NA	ncRNA_intronic	.	.	.
rs6680838	chr1:40040635	-1.30292	N	chr1:40406715	4	intronic	.	PABPC4	ENSG00000090621
rs567935341	chr7:128382632	-1.30292	N	chr7:128576086	NA	intronic	.	CALU	ENSG00000128595
rs376912887	chr18:56237971	-1.30292	N	chr18:56395588	5	intronic	.	ALPK2	ENSG00000198796
rs573788339	chr8:11534695	-1.30292	N	chr8:11836514	NA	intronic	.	.	.
rs558827931	chr3:192440019	-1.30292	N	N	NA	intronic	.	FGF12	ENSG00000114279
rs572215839	chr3:66484302	-1.30292	N	N	NA	intronic	.	LRIG1	ENSG00000144749
rs114302918	chr2:27995282	-1.30292	N	chr2:27750139	4	intronic	.	MRPL33	ENSG00000243147
rs548913868	chr9:95950551	-1.30292	N	chr9:95684697	NA	intronic	.	WNK2	ENSG00000165238
rs71530931	chr12:22094700	-1.30292	N	N	4	intergenic	.	.	.
rs187461818	chr4:84546536	-1.30292	N	chr4:84159219	7	intergenic	.	.	.
rs114799249	chr1:57124395	-1.30292	N	chr1:56905524	7	intronic	.	PRKAA2	ENSG00000162409
rs190127254	chr2:73023296	-1.30292	N	N	7	intronic	.	EXOC6B	ENSG00000144036
rs541740535	chr7:90291112	-1.30292	N	N	NA	intronic	.	CDK14	ENSG00000058091
rs182691936	chr18:3186256	-1.30292	N	N	7	intronic	.	MYOM1	ENSG00000101605
rs58575379	chr19:49842610	-1.30292	N	chr19:49459104	4	exonic	synonymous	CD37	ENSG00000104894
rs113422079	chr6:53531256	-1.30292	N	N	7	upstream	.	.	.
rs181991322	chr15:44172747	-1.30292	N	chr15:44027885	5	intronic	.	FRMD5	ENSG00000171877
rs539344942	chr12:59990580	-1.30292	N	N	NA	intronic	.	SLC16A7	ENSG00000118596
rs555119107	chr4:141917828	-1.30292	N	N	NA	intronic	.	RNF150	ENSG00000170153
rs61756977	chr4:47802162	-1.30292	N	N	7	intronic	.	CORIN	ENSG00000145244
rs182314676	chr18:34071588	-1.30292	N	N	7	intronic	.	FHOD3	ENSG00000134775
rs531106835	chr12:60014474	-1.30292	N	N	NA	intronic	.	SLC16A7	ENSG00000118596
rs539127141	chr4:47707800	-1.30292	N	N	NA	intronic	.	CORIN	ENSG00000145244
rs558049333	chr7:32998460	-1.30292	N	N	NA	intronic	.	FKBP9	ENSG00000122642
rs61636647	chr8:38797197	-1.30292	N	chr8:38804069	4	intronic	.	PLEKHA2	ENSG00000169499
rs572255460	chr13:50698371	-1.30292	N	chr13:50830002	NA	ncRNA_intronic	.	.	.
rs577417947	chr18:19764669	-1.30292	N	N	NA	intronic	.	GATA6	ENSG00000141448
rs541323712	chr15:91305748	-1.30292	N	chr15:90885806	NA	intronic	.	BLM	ENSG00000197299
rs556081842	chr2:238775417	-1.30292	N	chr2:238873673	NA	intronic	.	RAMP1	ENSG00000132329
rs556081847	chr4:24105843	-1.30292	N	N	NA	intergenic	.	.	.
rs538085972	chr10:123933039	-1.30292	N	N	NA	intronic	.	TACC2	ENSG00000138162
rs569105913	chr13:20733993	-1.30292	N	N	NA	intronic	.	GJA3	ENSG00000121743
rs542185077	chr9:71329820	-1.30292	N	N	NA	intronic	.	PIP5K1B	ENSG00000107242
rs186612889	chr1:201352624	-1.30292	N	N	5	intronic	.	LAD1	ENSG00000159166
rs562393488	chr15:91305051	-1.30292	N	chr15:90885806	NA	intronic	.	BLM	ENSG00000197299
rs547554275	chr10:91252927	-1.30292	N	chr10:91002804	NA	intronic	.	SLC16A12	ENSG00000152779
rs118162506	chr14:23913613	-1.30292	N	chr14:23755598	5	intergenic	.	.	.
rs41306696	chr9:116303777	-1.30292	N	chr9:116085822	4	UTR3	.	RGS3	ENSG00000138835
rs149958724	chr7:31986271	-1.30292	N	N	5	intronic	.	PDE1C	ENSG00000154678
rs142553259	chr22:36864367	-1.30292	N	chr22:36545826	4	intronic	.	TXN2	ENSG00000100348
rs537631244	chr5:126213833	-1.30292	N	chr5:126091428	NA	intronic	.	2020-03-03	ENSG00000173926
rs41306698	chr9:100363783	-1.30292	N	N	6	UTR3	.	TMOD1	ENSG00000136842
rs533416023	chr8:8991796	-1.30292	N	N	NA	intergenic	.	.	.
rs368861586	chr13:34083142	-1.30292	N	N	6	intronic	.	.	.
rs532698664	chr2:64100916	-1.30292	N	N	NA	intronic	.	UGP2	ENSG00000169764
rs35421596	chr6:13329343	-1.30292	N	N	3a	upstream	.	.	.
rs12240757	chr10:112408055	-1.30292	N	chr10:111969919	4	intronic	.	RBM20	ENSG00000203867
rs540943176	chr7:158657139	-1.30292	N	N	NA	intronic	.	WDR60	ENSG00000126870
rs551404694	chr5:80536252	-1.30292	N	N	NA	ncRNA_intronic	.	CKMT2	ENSG00000131730
rs564093315	chr16:23152623	-1.30292	N	N	NA	intronic	.	USP31	ENSG00000103404
rs549560806	chr2:229183775	-1.30292	N	N	NA	intergenic	.	.	.
rs189336593	chr3:119376962	-1.30292	N	chr3:119736594	5	intronic	.	POPDC2	ENSG00000121577
rs530215517	chr20:19765640	-1.30292	N	N	NA	intergenic	.	.	.
rs553688800	chr10:112459685	-1.30292	N	chr10:111969919	NA	intronic	.	RBM20	ENSG00000203867
rs145553052	chr3:167587469	-1.30292	N	N	7	intergenic	.	.	.
rs549300882	chr3:69920139	-1.30292	N	N	NA	intronic	.	MITF	ENSG00000187098
rs73465132	chr15:78559750	-1.30292	N	N	5	intronic	.	DNAJA4	ENSG00000140403
rs138506844	chr10:116481254	-1.30292	N	N	5	intergenic	.	.	.
rs587636479	chr14:105938985	-1.30292	N	chr14:105637156	NA	upstream	.	.	.
rs4755278	chr11:44749811	-1.30292	N	N	4	intergenic	.	.	.
rs4755279	chr11:44749854	-1.30292	N	N	4	intergenic	.	.	.
rs191368239	chr6:41028674	-1.30292	N	chr6:41054262	6	intronic	.	APOBEC2	ENSG00000124701
rs565038311	chr2:135159242	-1.30292	N	chr2:134991024	NA	intronic	.	MGAT5	ENSG00000152127
rs560483106	chr3:8776322	-1.30292	N	N	NA	intronic	.	CAV3	ENSG00000182533
rs154488	chr5:66178020	-1.30292	N	N	7	intronic	.	MAST4	ENSG00000069020
rs4755277	chr11:44748882	-1.30292	N	N	2b	intergenic	.	.	.
rs371353348	chr20:44044808	-1.30292	N	N	4	exonic	synonymous	PIGT	ENSG00000124155
rs545187639	chr20:30193658	-1.30292	N	chr20:30401407	NA	UTR3	.	ID1	ENSG00000125968
rs543564827	chr17:56021667	-1.30292	N	chr17:56385573	NA	intronic	.	CUEDC1	ENSG00000180891
rs181024685	chr14:55170795	-1.30292	N	N	6	intronic	.	SAMD4A	ENSG00000020577
rs566063730	chr9:100277971	-1.30292	N	N	NA	intronic	.	TMOD1	ENSG00000136842
rs552619621	chr1:237429288	-1.30292	N	N	NA	intronic	.	RYR2	ENSG00000198626
rs564179301	chr6:16241070	-1.30292	N	N	NA	intronic	.	GMPR	ENSG00000137198
rs74371268	chr2:106133183	-1.30292	N	chr2:106433909	5	intergenic	.	.	.
rs78997224	chr6:129327895	-1.30292	N	N	6	intronic	.	LAMA2	ENSG00000196569
rs544689781	chr3:121310466	-1.30292	N	chr3:121781723	NA	downstream	.	.	.
rs555619774	chr3:100430417	-1.30292	N	N	NA	intronic	.	TFG	ENSG00000114354
rs551451152	chr17:1620337	-1.30292	N	chr17:2014984	NA	intronic	.	WDR81	ENSG00000167716
rs546509085	chr3:12839401	-1.30292	N	chr3:12619083	NA	intronic	.	CAND2	ENSG00000144712
rs192498441	chr5:175142645	-1.30292	N	N	7	intergenic	.	.	.
rs552403658	chr14:31889709	-1.30292	N	N	NA	UTR5	.	HEATR5A	ENSG00000129493
rs527482010	chr1:202377060	-1.30292	N	N	NA	intronic	.	PPP1R12B	ENSG00000077157
rs534169153	chr1:217248938	-1.30292	N	N	NA	intronic	.	ESRRG	ENSG00000196482
rs531073229	chr8:11575982	-1.30292	N	chr8:11836514	NA	intronic	.	GATA4	ENSG00000136574
rs563109980	chr19:36643165	-1.30292	N	N	NA	intronic	.	COX7A1	ENSG00000161281
rs117947621	chr13:28022267	-1.30292	Y	chr13:28455266	7	intronic	.	MTIF3	ENSG00000122033
rs549095206	chr14:55239256	-1.30292	N	N	NA	intronic	.	SAMD4A	ENSG00000020577
rs573890614	chr2:179727871	-1.30292	N	N	NA	intronic	.	CCDC141	ENSG00000163492
rs112774728	chr1:85264140	-1.30292	N	N	6	intergenic	.	.	.
rs559595417	chr20:33556620	-1.30292	N	N	NA	intronic	.	.	.
rs574949806	chr3:38584274	-1.30292	N	N	NA	intergenic	.	.	.
rs567143966	chr4:65271880	-1.30292	N	N	NA	intronic	.	TECRL	ENSG00000205678
rs544365219	chr5:16548317	-1.30292	N	N	NA	intronic	.	FAM134B	ENSG00000154153
rs78721913	chr17:1551355	-1.30292	N	chr17:2014984	5	intronic	.	RILP	ENSG00000167705
rs531539574	chr16:4291570	-1.30292	N	chr16:4476089	NA	intronic	.	SRL	ENSG00000185739
rs566115039	chr11:16955620	-1.30292	N	chr11:16618307	NA	intronic	.	PLEKHA7	ENSG00000166689
rs528184081	chr1:165600369	-1.30292	N	N	NA	UTR5	.	MGST3	ENSG00000143198
rs548149230	chr8:2076310	-1.30292	N	N	NA	intronic	.	MYOM2	ENSG00000036448
rs567705970	chr5:130506368	-1.30292	N	chr5:130730691	NA	upstream	.	.	.
rs138581233	chr6:13580354	-1.30292	N	N	5	intronic	.	SIRT5	ENSG00000124523
rs550889227	chr22:46979764	-1.30292	N	chr22:46615376	NA	intergenic	.	.	.
rs372802381	chr3:98479996	-1.30292	N	chr3:98428155	2b	intronic	.	ST3GAL6	ENSG00000064225
rs546797083	chr2:33823267	-1.30292	N	N	NA	intronic	.	FAM98A	ENSG00000119812
rs543467877	chr20:55973262	-1.30292	N	N	NA	intronic	.	RBM38	ENSG00000132819
rs145889799	chr9:116237005	-1.30292	N	chr9:116085822	3a	intronic	.	RGS3	ENSG00000138835
rs187494828	chr20:25179658	-1.30292	N	chr20:25194611	5	intronic	.	ENTPD6	ENSG00000197586
rs556200899	chr16:82771713	-1.30292	N	N	NA	intronic	.	CDH13	ENSG00000140945
rs537633761	chr1:28563567	-1.30292	N	chr1:28216736	NA	UTR3	.	ATPIF1	ENSG00000130770
rs574963705	chr17:7119843	-1.30292	N	chr17:7240391	NA	intronic	.	DLG4	ENSG00000132535
rs551454651	chr7:31986552	-1.30292	N	N	NA	intronic	.	PDE1C	ENSG00000154678
rs576681292	chr13:28023202	-1.30292	N	chr13:28455266	NA	intronic	.	MTIF3	ENSG00000122033
rs535654790	chr18:68005304	-1.30292	N	chr18:67519204	NA	ncRNA_intronic	.	.	.
rs372684877	chr1:236872271	-1.30292	N	N	6	intronic	.	ACTN2	ENSG00000077522
rs534541185	chr13:24463666	-1.30292	N	N	NA	UTR5	.	.	.
rs577226766	chr10:112483711	-1.30292	N	N	NA	intronic	.	RBM20	ENSG00000203867
rs186536467	chr16:83935628	-1.30292	N	N	5	intronic	.	MLYCD	ENSG00000103150
rs547420142	chr1:117664833	-1.30292	N	chr1:117544331	NA	upstream	.	.	.
rs587668999	chr1:120179101	-1.30292	N	N	NA	intronic	.	ZNF697	ENSG00000143067
rs144729932	chr5:139622957	-1.30292	N	N	4	exonic	synonymous	CYSTM1	ENSG00000120306
rs183347146	chr18:33896272	-1.30292	N	N	4	intronic	.	FHOD3	ENSG00000134775
rs565765405	chr6:105628341	-1.30292	N	N	NA	upstream	.	.	.
rs550765583	chr15:57937554	-1.30292	N	N	NA	intronic	.	GCOM1	ENSG00000137878
rs538667043	chr10:81954902	-1.30292	N	chr10:82218964	NA	intronic	.	ANXA11	ENSG00000122359
rs187654922	chr5:78810446	-1.30292	N	N	2b	upstream	.	.	.
rs184335966	chr16:23145211	-1.30292	N	N	6	intronic	.	USP31	ENSG00000103404
rs577955419	chr5:128301285	-1.30292	N	N	NA	UTR5	.	SLC27A6	ENSG00000113396
rs530786157	chr4:141782617	-1.30292	N	N	NA	intergenic	.	.	.
rs527994571	chr15:86162562	-1.30292	N	chr15:86294211	NA	intronic	.	AKAP13	ENSG00000170776
rs17110698	chr1:55040551	-1.30292	N	N	3a	intronic	.	ACOT11	ENSG00000162390
rs144178636	chr15:83472420	-1.30292	N	N	6	intronic	.	FSD2	ENSG00000186628
rs186573290	chr20:62128236	-1.30292	N	chr20:62216808	2b	intronic	.	EEF1A2	ENSG00000101210
rs187963937	chr10:116267653	-1.30292	N	N	4	intronic	.	ABLIM1	ENSG00000099204
rs79067698	chr3:46034560	-1.30292	N	chr3:46418689	4	intronic	.	FYCO1	ENSG00000163820
rs111668782	chr8:98808966	-1.30292	N	N	2b	intronic	.	LAPTM4B	ENSG00000104341
rs371934950	chr15:100025755	-1.30292	N	N	5	intergenic	.	.	.
rs710843	chr4:84539461	-1.30292	N	chr4:84159219	7	intergenic	.	.	.
rs538620568	chr5:149989545	-1.30292	N	chr5:149875731	NA	intronic	.	SYNPO	ENSG00000171992
rs540353512	chr15:73666116	-1.30292	N	N	NA	intergenic	.	.	.
rs566529472	chr18:34065810	-1.30292	N	N	NA	intronic	.	FHOD3	ENSG00000134775
rs530001639	chr6:17298519	-1.30292	N	N	NA	intergenic	.	.	.
rs552369048	chr6:140400290	-1.30292	N	N	NA	ncRNA_intronic	.	.	.
rs186855049	chr18:8628107	-1.30292	N	N	7	intronic	.	RAB12	ENSG00000206418
rs559735583	chr6:164004673	-1.30292	N	N	NA	intergenic	.	.	.
rs143672916	chr1:6658271	-1.30292	N	N	7	intronic	.	KLHL21	ENSG00000162413
rs189970533	chr5:138727174	-1.30292	N	N	4	downstream	.	.	.
rs150928411	chr5:41869271	-1.30292	N	N	4	intronic	.	OXCT1	ENSG00000083720
rs535025085	chr2:27508224	-1.30292	N	chr2:27295885	NA	intronic	.	TRIM54	ENSG00000138100
rs565932590	chr4:174453415	-1.30292	N	N	NA	ncRNA_intronic	.	.	.
rs571449183	chr4:120056633	-1.30292	N	chr4:120264996	NA	upstream	.	.	.
rs558224643	chr2:40658517	-1.30292	N	N	NA	intronic	.	SLC8A1	ENSG00000183023
rs573061754	chr8:17614724	-1.30292	N	N	NA	intronic	.	MTUS1	ENSG00000129422
rs149639382	chr12:3357362	-1.30292	N	chr12:3020644	2b	intronic	.	TSPAN9	ENSG00000011105
rs536698131	chr1:41228803	-1.30292	N	chr1:41356780	NA	intronic	.	NFYC	ENSG00000066136
rs199881195	chr14:73335859	-1.30292	N	chr14:73414316	5	intronic	.	DPF3	ENSG00000205683
rs535943559	chr2:27996058	-1.30292	N	chr2:27750139	NA	intronic	.	MRPL33	ENSG00000243147
rs541407578	chr7:107600624	-1.30292	N	N	NA	intronic	.	LAMB1	ENSG00000091136
rs192501489	chr22:44421240	-1.30292	N	chr22:44330031	2b	intronic	.	PARVB	ENSG00000188677
rs186322984	chr2:101736585	-1.30292	N	chr2:101778319	5	intronic	.	TBC1D8	ENSG00000204634
rs567390844	chr2:71694489	-1.30292	N	chr2:71677946	NA	intronic	.	DYSF	ENSG00000135636
rs569466238	chr15:64338479	-1.30292	N	chr15:64672002	NA	intronic	.	DAPK2	ENSG00000035664
rs116793514	chr9:695219	-1.30292	N	chr9:288414	4	intronic	.	KANK1	ENSG00000107104
rs78114156	chr2:159947334	-1.30292	N	chr2:160345024	4	intronic	.	TANC1	ENSG00000115183
rs546189626	chr9:116320884	-1.30292	N	chr9:116085822	NA	intronic	.	RGS3	ENSG00000138835
rs114236198	chr18:34051449	-1.30292	N	N	5	intronic	.	FHOD3	ENSG00000134775
rs548821456	chr3:123056836	-1.30292	N	chr3:123105721	NA	intronic	.	ADCY5	ENSG00000173175
rs548821454	chr18:12366155	-1.30292	N	chr18:12856908	NA	intronic	.	AFG3L2	ENSG00000141385
rs181904685	chr2:40558176	-1.30292	N	N	7	intronic	.	SLC8A1	ENSG00000183023
rs548713501	chr19:3969899	-1.30292	N	chr19:4090422	NA	ncRNA_intronic	.	.	.
rs538655304	chr1:28971297	-1.30292	N	chr1:28620730	NA	intergenic	.	.	.
rs372436024	chr20:25230906	-1.30292	N	chr20:25194611	5	intronic	.	PYGB	ENSG00000100994
rs555865502	chr7:73097279	-1.30292	N	chr7:73029437	NA	exonic	nonsynonymous	DNAJC30	ENSG00000176410
rs562699215	chr22:44442509	-1.30292	N	chr22:44330031	NA	intronic	.	PARVB	ENSG00000188677
rs543383588	chr4:169419609	-1.30292	N	N	NA	intronic	.	PALLD	ENSG00000129116
rs77093435	chr8:17932388	-1.30292	N	N	6	intronic	.	ASAH1	ENSG00000104763
rs569094969	chr20:25176314	-1.30292	N	chr20:25194611	NA	ncRNA_intronic	.	.	.
rs79789752	chr10:77043836	-1.30292	N	N	4	intergenic	.	.	.
rs551636269	chr3:124761170	-1.30292	N	N	NA	intronic	.	HEG1	ENSG00000173706
rs547959943	chr22:33857905	-1.30292	N	N	NA	intronic	.	LARGE	ENSG00000133424
rs543041504	chr5:53743323	-1.30292	N	N	NA	intergenic	.	.	.
rs143901753	chr10:121428312	-1.30292	N	N	4	intronic	.	BAG3	ENSG00000151929
rs79015936	chr5:31640971	-1.30292	N	N	5	intergenic	.	.	.
rs547012179	chr6:46408643	-1.30292	N	chr6:46885844	NA	intronic	.	RCAN2	ENSG00000172348
rs409354	chr11:16876618	-1.30292	Y	chr11:16618307	5	intronic	.	PLEKHA7	ENSG00000166689
rs142012429	chr22:41890984	-1.30292	N	chr22:41752944	7	intronic	.	ACO2	ENSG00000100412
rs188250918	chr11:67798237	-1.30292	N	N	4	intronic	.	NDUFS8	ENSG00000110717
rs573208615	chr6:55952238	-1.30292	N	N	NA	intronic	.	COL21A1	ENSG00000124749
rs57474825	chr15:100018438	-1.30292	N	N	4	intergenic	.	.	.
rs299874	chr1:55014099	-1.30292	N	N	4	intronic	.	ACOT11	ENSG00000162390
rs549111992	chr1:206829046	-1.30292	N	chr1:206968955	NA	intergenic	.	.	.
rs565467519	chr4:24107438	-1.30292	N	N	NA	intergenic	.	.	.
rs137903231	chr12:33003262	-1.30292	N	N	6	intronic	.	PKP2	ENSG00000057294
rs299870	chr1:55015376	-1.30292	N	N	4	intronic	.	ACOT11	ENSG00000162390
rs299871	chr1:55015123	-1.30292	N	N	4	intronic	.	ACOT11	ENSG00000162390
rs299872	chr1:55014160	-1.30292	N	N	4	intronic	.	ACOT11	ENSG00000162390
rs299873	chr1:55014114	-1.30292	N	N	4	intronic	.	ACOT11	ENSG00000162390
rs13284912	chr9:7799007	-1.30292	N	N	5	intronic	.	TMEM261	ENSG00000137038
rs535768386	chr17:13972877	-1.30292	N	N	NA	UTR5	.	COX10	ENSG00000006695
rs558393039	chr9:97794646	-1.30292	N	chr9:98243868	NA	intronic	.	C9orf3	ENSG00000148120
rs186908351	chr14:73280204	-1.30292	N	chr14:73414316	6	intronic	.	DPF3	ENSG00000205683
rs147959632	chr15:77806287	-1.30292	N	chr15:77313571	6	intergenic	.	.	.
rs531284246	chr6:36820022	-1.30292	N	chr6:36353934	NA	intergenic	.	.	.
rs76975416	chr9:101681000	-1.30292	N	N	7	intergenic	.	.	.
rs531659199	chr8:38766639	-1.30292	N	chr8:38804069	NA	intronic	.	PLEKHA2	ENSG00000169499
rs541380132	chr22:43096396	-1.30292	N	chr22:43549739	NA	intronic	.	.	.
rs116782610	chr6:17289476	-1.30292	N	N	6	intronic	.	RBM24	ENSG00000112183
rs530770610	chr3:167813371	-1.30292	N	N	NA	UTR5	.	GOLIM4	ENSG00000173905
rs562838767	chr13:28983941	-1.30292	N	chr13:28641571	NA	intronic	.	FLT1	ENSG00000102755
rs4819376	chr21:45555079	-1.30292	N	chr21:45660835	5	intronic	.	C21orf33	ENSG00000160221
rs2429420	chr7:35276996	-1.30292	Y	N	7	intronic	.	TBX20	ENSG00000164532
rs566796578	chr17:18164020	-1.30292	N	chr17:17707105	NA	UTR5	.	MIEF2	ENSG00000177427
rs543686404	chr5:145446545	-1.30292	N	N	NA	intergenic	.	.	.
rs559641300	chr5:172663256	-1.30292	N	chr5:173075213	NA	upstream	.	.	.
rs188134403	chr1:184942735	-1.30292	N	chr1:185391167	2a	intronic	.	FAM129A	ENSG00000135842
rs560783578	chr2:40643515	-1.30292	N	N	NA	intronic	.	SLC8A1	ENSG00000183023
rs561646128	chr1:202404680	-1.30292	N	N	NA	intronic	.	PPP1R12B	ENSG00000077157
rs542579304	chr6:26223775	-1.30292	N	N	NA	intergenic	.	.	.
rs76457756	chr1:184921881	-1.30292	N	chr1:185391167	5	intronic	.	FAM129A	ENSG00000135842
rs527345698	chr2:103405729	-1.30292	N	chr2:103394709	NA	intronic	.	TMEM182	ENSG00000170417
rs145343070	chr1:167603367	-1.30292	N	chr1:167600842	3a	intronic	.	RCSD1	ENSG00000198771
rs184264492	chr5:79024903	-1.30292	N	N	7	exonic	synonymous	CMYA5	ENSG00000164309
rs183434074	chr22:26160502	-1.30292	N	N	4	intronic	.	MYO18B	ENSG00000133454
rs145769528	chr20:36708364	-1.30292	N	chr20:36895860	5	intronic	.	RPRD1B	ENSG00000101413
rs557158270	chr5:115694742	-1.30292	N	N	NA	intergenic	.	.	.
rs544226367	chr3:188014146	-1.30292	N	chr3:188441161	NA	intronic	.	LPP	ENSG00000145012
rs117169677	chr5:80536099	-1.30292	N	N	5	ncRNA_intronic	.	CKMT2	ENSG00000131730
rs143256233	chr16:30788825	-1.30292	N	chr16:30471109	4	downstream	.	.	.
rs184273018	chr3:67056126	-1.30292	N	N	6	intronic	.	KBTBD8	ENSG00000163376
rs561123089	chr12:110724506	-1.30292	N	chr12:111133088	NA	intronic	.	ATP2A2	ENSG00000174437
rs553518603	chr7:56037308	-1.30292	N	chr7:56068714	NA	intronic	.	GBAS	ENSG00000146729
rs573027340	chr5:140721278	-1.30292	N	chr5:140519166	NA	intronic	.	PCDHGA2	ENSG00000081853
rs139810567	chr4:100578739	-1.30292	N	N	7	intergenic	.	.	.
rs142645857	chr1:184795629	-1.30292	N	chr1:185067805	5	intronic	.	FAM129A	ENSG00000135842
rs186916259	chr7:73096072	-1.30292	N	chr7:73029437	7	UTR3	.	DNAJC30	ENSG00000176410
rs182777134	chr3:192362251	-1.30292	N	N	7	intronic	.	FGF12	ENSG00000114279
rs574563860	chr10:115389645	-1.30292	N	chr10:115719472	NA	intronic	.	NRAP	ENSG00000197893
rs547326545	chr1:206845810	-1.30292	N	chr1:206968955	NA	intergenic	.	.	.
rs183167688	chr2:40600609	-1.30292	N	N	6	intronic	.	SLC8A1	ENSG00000183023
rs568347190	chr15:85890098	-1.30292	N	chr15:86294211	NA	intergenic	.	.	.
rs4744685	chr9:71330398	-1.30292	N	N	1f	intronic	.	PIP5K1B	ENSG00000107242
rs2970868	chr4:23894293	-1.30292	N	N	7	intergenic	.	.	.
rs2970869	chr4:23893369	-1.30292	N	N	7	intergenic	.	.	.
rs569179974	chr19:49866519	-1.30292	N	chr19:49459104	NA	upstream	.	.	.
rs532866729	chr6:122724460	-1.30292	N	chr6:122746938	NA	intronic	.	HSF2	ENSG00000025156
rs528218440	chr5:171007384	-1.30292	N	N	NA	intergenic	.	.	.
rs372301689	chr3:119134031	-1.30292	N	N	7	exonic	synonymous	ARHGAP31	ENSG00000031081
rs1648821	chr15:42212116	-1.30292	N	chr15:42266262	5	intronic	.	EHD4	ENSG00000103966
rs2970865	chr4:23895554	-1.30292	N	N	7	intergenic	.	.	.
rs141463354	chr14:34409581	-1.30292	N	N	5	intronic	.	EGLN3	ENSG00000129521
rs190679544	chr4:174442688	-1.30292	N	N	4	intergenic	.	.	.
rs571019243	chr10:21161129	-1.30292	N	N	NA	intronic	.	NEBL	ENSG00000078114
rs115191103	chr1:208081773	-1.30292	N	chr1:207991209	4	intronic	.	CD34	ENSG00000174059
rs193220611	chr1:156645922	-1.30292	N	N	4	intronic	.	NES	ENSG00000132688
rs181403494	chr2:98206193	-1.30292	N	chr2:98271575	4	UTR5	.	.	.
rs573318968	chr8:22227091	-1.30292	N	chr8:22436681	NA	intronic	.	SLC39A14	ENSG00000104635
rs72718720	chr1:85313939	-1.30292	N	N	5	intronic	.	LPAR3	ENSG00000171517
rs72718722	chr1:85314719	-1.30292	N	N	7	intronic	.	LPAR3	ENSG00000171517
rs532032183	chr12:117516236	-1.30292	N	N	NA	intronic	.	TESC	ENSG00000088992
rs571358322	chr4:174437486	-1.30292	N	N	NA	intergenic	.	.	.
rs552045329	chr7:150675618	-1.30292	N	chr7:150278589	NA	upstream	.	.	.
rs188052230	chr2:40601888	-1.30292	N	N	4	intronic	.	SLC8A1	ENSG00000183023
rs561431027	chr4:186634454	-1.30292	N	N	NA	intronic	.	SORBS2	ENSG00000154556
rs147924798	chr17:55173218	-1.30292	N	chr17:55463857	5	intronic	.	AKAP1	ENSG00000121057
rs568489634	chr12:39795106	-1.30292	N	N	NA	intronic	.	KIF21A	ENSG00000139116
rs543614848	chr2:173420241	-1.30292	N	chr2:173339808	NA	upstream	.	.	.
rs372633021	chr3:49209160	-1.30292	N	chr3:49267435	3a	intronic	.	KLHDC8B	ENSG00000185909
rs114637509	chr17:55940369	-1.30292	N	chr17:55463857	4	UTR3	.	CUEDC1	ENSG00000180891
rs548095566	chr6:118874287	-1.30292	N	N	NA	intronic	.	CEP85L	ENSG00000111860
rs542974057	chr18:34093153	-1.30292	N	N	NA	intronic	.	FHOD3	ENSG00000134775
rs113199185	chr12:39792334	-1.30292	N	N	6	intronic	.	KIF21A	ENSG00000139116
rs536688466	chr15:34331532	-1.30292	N	N	NA	intronic	.	CHRM5	ENSG00000184984
rs540015746	chr10:36276567	-1.30292	N	N	NA	intergenic	.	.	.
rs528446975	chr7:31987992	-1.30292	N	N	NA	intronic	.	PDE1C	ENSG00000154678
rs567959301	chr12:108956179	-1.30292	N	chr12:108721636	NA	UTR5	.	.	.
rs189108219	chr2:106111193	-1.30292	N	chr2:106433909	7	intergenic	.	.	.
rs141125930	chr6:13579209	-1.30292	N	N	7	intronic	.	SIRT5	ENSG00000124523
rs117762252	chr14:73356600	-1.30292	N	chr14:73414316	7	intronic	.	DPF3	ENSG00000205683
rs377262128	chr3:192430590	-1.30292	N	N	7	intronic	.	FGF12	ENSG00000114279
rs532652507	chr7:107109008	-1.30292	N	N	NA	intronic	.	COG5	ENSG00000164597
rs139823254	chr3:42094194	-1.30292	N	N	3a	intergenic	.	.	.
rs565986058	chr6:44215873	-1.30292	N	chr6:43804571	NA	intronic	.	HSP90AB1	ENSG00000096384
rs573817030	chr15:92554679	-1.30292	N	N	NA	intronic	.	SLCO3A1	ENSG00000176463
rs538850913	chr5:173328969	-1.30292	N	chr5:173075213	NA	intronic	.	CPEB4	ENSG00000113742
rs201353649	chr2:63821583	-1.30292	N	N	7	intronic	.	MDH1	ENSG00000014641
rs190739905	chr3:69918214	-1.30292	N	N	4	intronic	.	MITF	ENSG00000187098
rs564193218	chr2:198744066	-1.30292	N	chr2:198544183	NA	intronic	.	PLCL1	ENSG00000115896
rs542924300	chr19:573923	-1.30292	N	chr19:836144	NA	intronic	.	BSG	ENSG00000172270
rs548945442	chr4:23821225	-1.30292	N	N	NA	intronic	.	PPARGC1A	ENSG00000109819
rs150299577	chr15:40630919	-1.30292	N	N	4	intronic	.	C15orf52	ENSG00000188549
rs549686288	chr12:93569043	-1.30292	N	N	NA	ncRNA_intronic	.	.	.
rs79422264	chr9:38065761	-1.30292	N	chr9:38196117	4	intronic	.	SHB	ENSG00000107338
rs578237944	chr10:89925041	-1.30292	N	chr10:89681458	NA	intergenic	.	.	.
rs79120879	chr10:116372477	-1.30292	N	N	5	intronic	.	ABLIM1	ENSG00000099204
rs77474845	chr3:124758311	-1.30292	N	N	5	intronic	.	HEG1	ENSG00000173706
rs551506055	chr15:44069181	-1.30292	N	chr15:44027885	NA	UTR5	.	ELL3	ENSG00000128886
rs541222970	chr20:36754096	-1.30292	N	chr20:36895860	NA	intergenic	.	.	.
rs185066726	chr15:73668645	-1.30292	N	N	4	intergenic	.	.	.
rs565190469	chr12:33039231	-1.30292	N	N	NA	intronic	.	PKP2	ENSG00000057294
rs552936507	chr8:25898348	-1.30292	N	N	NA	intronic	.	EBF2	ENSG00000221818
rs151173605	chr16:4258564	-1.30292	N	chr16:4476089	4	intronic	.	SRL	ENSG00000185739
rs150174419	chr8:98811802	-1.30292	N	N	3a	intronic	.	LAPTM4B	ENSG00000104341
rs551539571	chr18:13727654	-1.30292	N	chr18:13594999	NA	intronic	.	RNMT	ENSG00000101654
rs550041012	chr7:90225988	-1.30292	N	N	NA	exonic	nonsynonymous	CDK14	ENSG00000058091
rs112833135	chr4:47752511	-1.30292	N	N	7	intronic	.	CORIN	ENSG00000145244
rs570169939	chr8:9001892	-1.30292	N	N	NA	intronic	.	PPP1R3B	ENSG00000173281
rs559297773	chr4:75930559	-1.30292	N	N	NA	intronic	.	PARM1	ENSG00000169116
rs555257476	chr6:41017394	-1.30292	N	chr6:41054262	NA	intergenic	.	.	.
rs555701386	chr3:66469164	-1.30292	N	N	NA	intronic	.	LRIG1	ENSG00000144749
rs62191023	chr2:237170693	-1.30292	N	N	6	intronic	.	ASB18	ENSG00000182177
rs7080688	chr10:121423122	-1.30292	N	N	5	intronic	.	BAG3	ENSG00000151929
rs116209871	chr10:116416481	-1.30292	N	N	7	intronic	.	ABLIM1	ENSG00000099204
rs17829728	chr10:112485933	-1.30292	N	N	4	intronic	.	RBM20	ENSG00000203867
rs149207458	chr11:16932790	-1.30292	N	chr11:16618307	4	intronic	.	PLEKHA7	ENSG00000166689
rs558283649	chr5:41375628	-1.30292	N	N	NA	intronic	.	PLCXD3	ENSG00000182836
rs149275618	chr5:16506539	-1.30292	N	N	7	intronic	.	FAM134B	ENSG00000154153
rs540089568	chr3:69812883	-1.30292	N	N	NA	intronic	.	MITF	ENSG00000187098
rs189662337	chr2:88383470	-1.30292	N	N	6	intronic	.	SMYD1	ENSG00000115593
rs538050078	chr3:66139098	-1.30292	N	N	NA	intronic	.	SLC25A26	ENSG00000144741
rs58258528	chr16:82771632	-1.30292	N	N	5	intronic	.	CDH13	ENSG00000140945
rs546526020	chr1:205512590	-1.30292	N	chr1:205676263	NA	intergenic	.	.	.
rs568769093	chr10:69417751	-1.30292	N	chr10:69559409	NA	intronic	.	CTNNA3	ENSG00000183230
rs368172609	chr9:13841872	-1.30292	N	chr9:13676533	5	intergenic	.	.	.
rs575776431	chr10:116484371	-1.30292	N	N	NA	intergenic	.	.	.
rs149832582	chr2:106037902	-1.30292	N	chr2:106433909	4	intronic	.	FHL2	ENSG00000115641
rs182120846	chr5:150614448	-1.30292	N	chr5:150567017	4	intergenic	.	.	.
rs534594964	chr1:226491361	-1.30292	N	chr1:226914734	NA	intronic	.	LIN9	ENSG00000183814
rs188749633	chr18:12366744	-1.30292	N	chr18:12856908	5	intronic	.	AFG3L2	ENSG00000141385
rs116204938	chr2:40592836	-1.30292	N	N	7	intronic	.	SLC8A1	ENSG00000183023
rs189693986	chr16:46795071	-1.30292	N	N	5	intronic	.	.	.
rs113874474	chr1:62535724	-1.30292	N	N	7	intronic	.	INADL	ENSG00000132849
rs540827493	chr17:3572352	-1.30292	N	chr17:3828702	NA	ncRNA_exonic	.	EMC6	ENSG00000127774
rs191830077	chr9:14235308	-1.30292	N	chr9:14161670	5	intronic	.	NFIB	ENSG00000147862
rs138784383	chr18:8626156	-1.30292	N	N	6	intronic	.	RAB12	ENSG00000206418
rs618083	chr1:237375157	-1.30292	N	N	7	intronic	.	RYR2	ENSG00000198626
rs568055864	chr12:19189417	-1.30292	N	N	NA	intergenic	.	.	.
rs73077920	chr5:41379604	-1.30292	N	N	6	intronic	.	PLCXD3	ENSG00000182836
rs528914351	chr3:17082056	-1.30292	N	chr3:16911330	NA	intronic	.	PLCL2	ENSG00000154822
rs541764519	chr10:112536214	-1.30292	N	N	NA	intronic	.	RBM20	ENSG00000203867
rs185506871	chr15:42250654	-1.30292	N	chr15:42266262	7	intronic	.	EHD4	ENSG00000103966
rs530138516	chr1:167062555	-1.30292	N	chr1:167424924	NA	intergenic	.	.	.
rs549070730	chr13:76377337	-1.30292	N	N	NA	intronic	.	LMO7	ENSG00000136153
rs184413294	chr9:37922504	-1.30292	N	chr9:38196117	2b	intronic	.	SHB	ENSG00000107338
rs80214323	chr3:69830872	-1.30292	N	N	5	intronic	.	MITF	ENSG00000187098
rs577332978	chr2:159888918	-1.30292	N	chr2:160345024	NA	intronic	.	TANC1	ENSG00000115183
rs73177075	chr22:46736830	-1.30292	N	chr22:46615376	5	intronic	.	TRMU	ENSG00000100416
rs531124990	chr8:17932385	-1.30292	N	N	NA	intronic	.	ASAH1	ENSG00000104763
rs188468381	chr4:169403389	-1.30292	N	N	5	intergenic	.	.	.
rs537382	chr5:66306930	-1.30292	N	N	4	intronic	.	MAST4	ENSG00000069020
rs558629642	chr4:159691118	-1.30292	N	N	NA	intronic	.	FNIP2	ENSG00000052795
rs539182456	chr2:40646344	-1.30292	N	N	NA	intronic	.	SLC8A1	ENSG00000183023
rs571185551	chr10:88439019	-1.30292	N	N	NA	intronic	.	LDB3	ENSG00000122367
rs138238816	chr10:112546837	-1.30292	N	N	7	intronic	.	RBM20	ENSG00000203867
rs2279953	chr15:49912432	-1.30292	N	chr15:50392821	3a	intronic	.	FAM227B	ENSG00000166262
rs77424029	chr10:72140804	-1.30292	Y	N	5	intronic	.	LRRC20	ENSG00000172731
rs529338856	chr4:95446551	-1.30292	N	N	NA	intronic	.	PDLIM5	ENSG00000163110
rs78476467	chr9:38057366	-1.30292	N	chr9:38196117	6	intronic	.	SHB	ENSG00000107338
rs10978206	chr9:108456000	-1.30292	N	N	5	upstream	.	.	.
rs537104997	chr4:23936532	-1.30292	N	N	NA	intergenic	.	.	.
rs577045604	chr10:112435547	-1.30292	N	chr10:111969919	NA	intronic	.	RBM20	ENSG00000203867
rs554905649	chr3:66534203	-1.30292	N	N	NA	intronic	.	LRIG1	ENSG00000144749
rs536969716	chr6:13014112	-1.30292	N	N	NA	intronic	.	.	.
rs527682714	chr4:114514994	-1.30292	N	N	NA	intronic	.	CAMK2D	ENSG00000145349
rs577397235	chr10:18643251	-1.30292	N	chr10:18266410	NA	intronic	.	CACNB2	ENSG00000165995
rs554118749	chr6:33662299	-1.30292	N	chr6:33554147	NA	intronic	.	ITPR3	ENSG00000096433
rs558333800	chr19:52695708	-1.30292	N	chr19:52314161	NA	intronic	.	PPP2R1A	ENSG00000105568
rs3805274	chr4:95482820	-1.30292	N	N	4	intronic	.	PDLIM5	ENSG00000163110
rs551155059	chr22:39632402	-1.30292	N	chr22:39840130	NA	intronic	.	PDGFB	ENSG00000100311
rs13281249	chr8:2076309	-1.30292	N	N	5	intronic	.	MYOM2	ENSG00000036448
rs199707799	chr2:179648778	-1.30292	N	N	7	intronic	.	TTN	ENSG00000155657
rs145128962	chr4:65276316	-1.30292	N	N	6	intergenic	.	.	.
rs544128240	chr3:25542881	-1.30292	N	chr3:25381636	NA	intronic	.	RARB	ENSG00000077092
rs565782757	chr10:93342011	-1.30292	N	chr10:93650603	NA	ncRNA_intronic	.	.	.
rs201511801	chr3:183364401	-1.30292	N	chr3:183730295	6	intronic	.	KLHL24	ENSG00000114796
rs577994302	chr6:13080514	-1.30292	N	N	NA	intronic	.	.	.
rs377606479	chr6:105629075	-1.30292	N	N	6	intergenic	.	.	.
rs555745644	chr3:66557716	-1.30292	N	N	NA	intergenic	.	.	.
rs8014483	chr14:73347949	-1.30292	N	chr14:73414316	6	intronic	.	DPF3	ENSG00000205683
rs10875875	chr12:49180095	-1.30292	N	chr12:49080698	5	intronic	.	ADCY6	ENSG00000174233
rs529661158	chr1:167648911	-1.30292	N	chr1:167600842	NA	intronic	.	RCSD1	ENSG00000198771
rs563304081	chr3:69831864	-1.30292	N	N	NA	intronic	.	MITF	ENSG00000187098
rs575446588	chr15:42223164	-1.30292	N	chr15:42266262	NA	intronic	.	EHD4	ENSG00000103966
rs568518935	chr15:63344509	-1.30292	N	chr15:63791228	NA	intronic	.	TPM1	ENSG00000140416
rs553181132	chr1:216940523	-1.30292	N	N	NA	intronic	.	ESRRG	ENSG00000196482
rs145733349	chr3:42217086	-1.30292	N	N	5	intronic	.	TRAK1	ENSG00000182606
rs148734263	chr14:55235167	-1.30292	N	N	7	intronic	.	SAMD4A	ENSG00000020577
rs535265432	chr5:74063797	-1.30292	N	N	NA	intronic	.	NSA2	ENSG00000164346
rs148340463	chr14:105040237	-1.30292	N	chr14:105258892	5	intergenic	.	.	.
rs12061713	chr1:55024862	-1.30292	N	N	2b	intronic	.	ACOT11	ENSG00000162390
rs546307296	chr8:142425664	-1.30292	N	chr8:142329460	NA	intergenic	.	PTP4A3	ENSG00000184489
rs572706942	chr1:116246149	-1.30292	N	N	NA	intronic	.	CASQ2	ENSG00000118729
rs143855339	chr9:112556261	-1.30292	N	chr9:112722330	5	intronic	.	PALM2-AKAP2	ENSG00000157654
rs182350319	chr3:194202004	-1.30292	N	chr3:194138782	3a	intergenic	.	.	.
rs187470820	chr12:21928012	-1.30292	N	N	2b	upstream	.	.	.
rs538465313	chr2:40742369	-1.30292	N	N	NA	intergenic	.	.	.
rs185698754	chr3:138070247	-1.30292	N	N	4	intronic	.	MRAS	ENSG00000158186
rs573226707	chr6:4348079	-1.30292	N	N	NA	intergenic	.	.	.
rs192986574	chr17:907746	-1.30292	N	chr17:1373518	4	UTR3	.	ABR	ENSG00000159842
rs554389408	chr19:3968832	-1.30292	N	chr19:4090422	NA	ncRNA_intronic	.	DAPK3	ENSG00000167657
rs545155818	chr3:25499993	-1.30292	N	chr3:25381636	NA	intronic	.	RARB	ENSG00000077092
rs551958677	chr18:3194276	-1.30292	N	N	NA	intronic	.	MYOM1	ENSG00000101605
rs60036637	chr3:123110754	-1.30292	N	chr3:123105721	5	intronic	.	ADCY5	ENSG00000173175
rs139083661	chr12:29532535	-1.30292	N	N	7	intronic	.	ERGIC2	ENSG00000087502
rs544471001	chr10:115803149	-1.30292	N	chr10:115719472	NA	upstream	.	.	.
rs145736271	chr7:107586584	-1.30292	N	N	7	intronic	.	LAMB1	ENSG00000091136
rs368473993	chr6:46456535	-1.30292	N	chr6:46885844	5	intronic	.	RCAN2	ENSG00000172348
rs75731013	chr3:105541169	-1.30292	N	chr3:105934953	5	intronic	.	CBLB	ENSG00000114423
rs534089719	chr6:76196751	-1.30292	N	N	NA	intronic	.	FILIP1	ENSG00000118407
rs573415770	chr10:18710982	-1.30292	N	chr10:18266410	NA	intronic	.	CACNB2	ENSG00000165995
rs74030445	chr15:92601420	-1.30292	N	N	7	intronic	.	SLCO3A1	ENSG00000176463
rs192714176	chr17:80695494	-1.30292	N	chr17:81084522	7	intronic	.	FN3K	ENSG00000167363
rs556228978	chr3:160822790	-1.30292	N	N	NA	intronic	.	B3GALNT1	ENSG00000169255
rs548018028	chr17:46132377	-1.30292	N	chr17:46230891	NA	intronic	.	NFE2L1	ENSG00000082641
rs568956167	chr1:6733899	-1.30292	N	N	NA	intronic	.	DNAJC11	ENSG00000007923
rs528962530	chr7:101579216	-1.30292	N	chr7:101880795	NA	intronic	.	CUX1	ENSG00000257923
rs547265123	chr9:97715859	-1.30292	N	N	NA	intronic	.	C9orf3	ENSG00000148120
rs547265120	chr7:128381408	-1.30292	N	chr7:128576086	NA	intronic	.	CALU	ENSG00000128595
rs144658250	chr3:98467557	-1.30292	N	chr3:98428155	7	intronic	.	ST3GAL6	ENSG00000064225
rs571157936	chr9:112578713	-1.30292	N	chr9:112722330	NA	intronic	.	PALM2-AKAP2	ENSG00000157654
rs551477298	chr1:237415165	-1.30292	N	N	NA	intronic	.	RYR2	ENSG00000198626
rs531460886	chr18:33971549	-1.30292	N	N	NA	intronic	.	FHOD3	ENSG00000134775
rs141260292	chr18:56234565	-1.30292	N	chr18:56395588	5	intronic	.	ALPK2	ENSG00000198796
rs530910035	chr1:46153096	-1.30292	N	chr1:46513012	NA	upstream	.	TMEM69	ENSG00000159596
rs138077967	chr5:136958669	-1.30292	N	N	4	intronic	.	KLHL3	ENSG00000146021
rs554654971	chr1:180579872	-1.30292	N	chr1:180905694	NA	intergenic	.	.	.
rs150605034	chr5:150009164	-1.30292	N	chr5:149875731	5	intronic	.	SYNPO	ENSG00000171992
rs143947379	chr6:107076997	-1.30292	N	chr6:106727215	4	UTR5	.	RTN4IP1	ENSG00000130347
rs147629630	chr7:101502625	-1.30292	N	chr7:101880795	4	intronic	.	CUX1	ENSG00000257923
rs10162667	chr15:25018276	-1.30292	N	N	4	intergenic	.	.	.
rs562479173	chr9:71341800	-1.30292	N	N	NA	intronic	.	PIP5K1B	ENSG00000107242
rs573797831	chr6:13327997	-1.30292	N	N	NA	intronic	.	TBC1D7	ENSG00000145979
rs149565009	chr5:126304819	-1.30292	N	chr5:126091428	5	intronic	.	2020-03-03	ENSG00000173926
rs114299086	chr5:41287244	-1.30292	N	N	5	intergenic	.	.	.
rs561544079	chr18:32656830	-1.30292	N	N	NA	intronic	.	MAPRE2	ENSG00000166974
rs544610917	chr21:40821178	-1.30292	N	chr21:40467643	NA	intronic	.	SH3BGR	ENSG00000185437
rs11062492	chr12:3190573	-1.30292	N	chr12:3020644	5	intronic	.	TSPAN9	ENSG00000011105
rs11062493	chr12:3190634	-1.30292	N	chr12:3020644	5	intronic	.	TSPAN9	ENSG00000011105
rs11062491	chr12:3190317	-1.30292	N	chr12:3020644	5	intronic	.	TSPAN9	ENSG00000011105
rs11062496	chr12:3193611	-1.30292	N	chr12:3020644	5	intronic	.	TSPAN9	ENSG00000011105
rs554402320	chr12:32978391	-1.30292	N	N	NA	intronic	.	PKP2	ENSG00000057294
rs11062494	chr12:3192101	-1.30292	N	chr12:3020644	6	intronic	.	TSPAN9	ENSG00000011105
rs78931006	chr3:192326169	-1.30292	N	N	6	intronic	.	FGF12	ENSG00000114279
rs576454434	chr3:142628371	-1.30292	N	N	NA	intergenic	.	.	.
rs189545291	chr4:95398868	-1.30292	N	N	5	intronic	.	PDLIM5	ENSG00000163110
rs561828655	chr17:36908557	-1.30292	N	chr17:37298789	NA	upstream	.	.	.
rs573408433	chr4:182186127	-1.30292	N	N	NA	intergenic	.	.	.
rs534429454	chr8:22234317	-1.30292	N	chr8:22436681	NA	intronic	.	SLC39A14	ENSG00000104635
rs568463275	chr8:131663879	-1.30292	N	N	NA	intergenic	.	.	.
rs535819928	chr15:65056321	-1.30292	N	chr15:64672002	NA	intronic	.	RBPMS2	ENSG00000166831
rs544558006	chr6:5086239	-1.30292	N	N	NA	exonic	synonymous	PPP1R3G	ENSG00000219607
rs73072400	chr1:205474455	-1.30292	N	chr1:205676263	2b	intronic	.	CDK18	ENSG00000117266
rs11627305	chr14:73243938	-1.30292	N	chr14:73414316	3a	intronic	.	DPF3	ENSG00000205683
rs546894962	chr12:32961029	-1.30292	N	N	NA	intronic	.	PKP2	ENSG00000057294
rs180970660	chr10:18738519	-1.30292	N	chr10:18266410	7	intronic	.	CACNB2	ENSG00000165995
rs537894651	chr7:128468646	-1.30292	N	chr7:128576086	NA	intergenic	.	.	.
rs544458429	chr9:134150168	-1.30292	N	N	NA	intronic	.	FAM78A	ENSG00000126882
rs4740843	chr9:656888	-1.30292	N	chr9:288414	3a	intronic	.	KANK1	ENSG00000107104
rs566584520	chr2:40633455	-1.30292	N	N	NA	intronic	.	SLC8A1	ENSG00000183023
rs552977701	chr3:179401377	-1.30292	N	N	NA	intronic	.	USP13	ENSG00000058056
rs3810927	chr9:116346287	-1.30292	N	chr9:116085822	4	exonic	synonymous	RGS3	ENSG00000138835
rs531845015	chr22:26156646	-1.30292	N	N	NA	intronic	.	MYO18B	ENSG00000133454
rs182243127	chr2:198755602	-1.30292	N	chr2:198544183	6	intronic	.	PLCL1	ENSG00000115896
rs527404227	chr20:30194251	-1.30292	N	chr20:30401407	NA	UTR3	.	ID1	ENSG00000125968
rs116185464	chr1:217155993	-1.30292	N	N	7	intronic	.	ESRRG	ENSG00000196482
rs541573545	chr15:85905899	-1.30292	N	chr15:86294211	NA	intergenic	.	.	.
rs144671818	chr3:138068054	-1.30292	N	N	4	UTR5	.	MRAS	ENSG00000158186
rs574838348	chr22:26140923	-1.30292	N	N	NA	intronic	.	MYO18B	ENSG00000133454
rs185500488	chr15:71789657	-1.30292	N	N	7	intronic	.	THSD4	ENSG00000187720
rs552159912	chr3:167811722	-1.30292	N	N	NA	intronic	.	GOLIM4	ENSG00000173905
rs150908244	chr20:36792048	-1.30292	N	chr20:36895860	4	intronic	.	TGM2	ENSG00000198959
rs569241164	chr7:31924945	-1.30292	N	N	NA	intronic	.	PDE1C	ENSG00000154678
rs189069339	chr10:112567049	-1.30292	N	N	4	intronic	.	RBM20	ENSG00000203867
rs563270905	chr9:2571677	-1.30292	N	chr9:2622278	NA	ncRNA_intronic	.	.	.
rs116067479	chr3:59816238	-1.30292	N	N	6	intronic	.	FHIT	ENSG00000189283
rs563552083	chr3:64595677	-1.30292	N	chr3:64705365	NA	intronic	.	ADAMTS9	ENSG00000163638
rs563481567	chr15:40633859	-1.30292	N	N	NA	upstream	.	.	.
rs142789317	chr10:89926674	-1.30292	N	chr10:89681458	7	intergenic	.	.	.
rs6924663	chr6:2989024	-1.30292	N	N	4	ncRNA_exonic	.	.	.
rs141214766	chr9:95960746	-1.30292	N	chr9:95684697	4	intronic	.	WNK2	ENSG00000165238
rs368770158	chr20:62131915	-1.30292	N	chr20:62216808	5	intergenic	.	.	.
rs138691709	chr1:167639498	-1.30292	N	chr1:167600842	7	intronic	.	RCSD1	ENSG00000198771
rs117738149	chr12:3311344	-1.30292	N	chr12:3020644	4	intronic	.	TSPAN9	ENSG00000011105
rs552464149	chr6:17218792	-1.30292	N	chr6:16758425	NA	intergenic	.	.	.
rs190648557	chr8:9014714	-1.30292	N	N	7	intergenic	.	.	.
rs142848181	chr15:65373158	-1.30292	N	chr15:65742390	5	downstream	.	.	.
rs569633486	chr12:2535518	-1.30292	N	chr12:3020644	NA	intronic	.	CACNA1C	ENSG00000151067
rs554869188	chr21:44313786	-1.30292	N	chr21:43850713	NA	intronic	.	NDUFV3	ENSG00000160194
rs112799597	chr10:112514518	-1.30292	N	N	3a	intronic	.	RBM20	ENSG00000203867
rs199711450	chr20:33567419	-1.30292	N	N	5	intronic	.	MYH7B	ENSG00000078814
rs537211006	chr12:93612948	-1.30292	N	N	NA	ncRNA_intronic	.	.	.
rs578262024	chr2:86427090	-1.30292	N	N	NA	intronic	.	MRPL35	ENSG00000132313
rs558166727	chr3:42077207	-1.30292	N	N	NA	intergenic	.	.	.
rs114742950	chr21:35831937	-1.30292	N	chr21:36312347	4	intronic	.	KCNE1	ENSG00000180509
rs144367217	chr17:949779	-1.30292	N	chr17:1373518	2b	intronic	.	ABR	ENSG00000159842
rs149278738	chr1:120178094	-1.30292	N	N	6	intronic	.	ZNF697	ENSG00000143067
rs192101547	chr11:107994749	-1.30292	N	chr11:108341864	4	intronic	.	ACAT1	ENSG00000075239
rs561044534	chr3:14219174	-1.30292	N	N	NA	intronic	.	XPC	ENSG00000154767
rs9854679	chr3:159546769	-1.30292	N	chr3:159637678	5	intronic	.	IQCJ-SCHIP1	ENSG00000250588
rs557473789	chr4:186487232	-1.30292	N	N	NA	intergenic	.	.	.
rs568137951	chr6:17292076	-1.30292	N	N	NA	exonic	nonsynonymous	RBM24	ENSG00000112183
rs369638528	chr18:34073983	-1.30292	N	N	3a	intronic	.	FHOD3	ENSG00000134775
rs537181007	chr5:133329260	-1.30292	N	chr5:133619966	NA	intronic	.	VDAC1	ENSG00000213585
rs533111684	chr4:186067234	-1.30292	N	N	NA	intronic	.	SLC25A4	ENSG00000151729
rs73079710	chr5:41428598	-1.30292	N	N	6	intronic	.	PLCXD3	ENSG00000182836
rs532159852	chr1:184930609	-1.30292	N	chr1:185391167	NA	intronic	.	FAM129A	ENSG00000135842
rs562017243	chr8:100905108	-1.30292	N	chr8:100749229	NA	intronic	.	COX6C	ENSG00000164919
rs73079714	chr5:41431955	-1.30292	N	N	6	intronic	.	PLCXD3	ENSG00000182836
rs73079717	chr5:41432081	-1.30292	N	N	7	intronic	.	PLCXD3	ENSG00000182836
rs181131463	chr1:85336413	-1.30292	N	N	5	intronic	.	LPAR3	ENSG00000171517
rs145189970	chr5:71748458	-1.30292	N	chr5:72112421	4	intronic	.	ZNF366	ENSG00000178175
rs144396067	chr7:101503802	-1.30292	N	chr7:101880795	5	intronic	.	CUX1	ENSG00000257923
rs202218029	chr19:49494529	-1.30292	N	chr19:49127490	5	intronic	.	GYS1	ENSG00000104812
rs551164810	chr3:160824652	-1.30292	N	N	NA	intergenic	.	.	.
rs188492970	chr18:19756639	-1.30292	N	N	4	intronic	.	GATA6	ENSG00000141448
rs1441590	chr3:178100545	-1.30292	N	N	4	intergenic	.	.	.
rs538639529	chr4:89261060	-1.30292	N	N	NA	intergenic	.	.	.
rs9963077	chr18:33963204	-1.30292	N	N	5	intronic	.	FHOD3	ENSG00000134775
rs538172213	chr10:88453522	-1.30292	N	N	NA	intronic	.	LDB3	ENSG00000122367
rs556578935	chr6:133561246	-1.30292	N	chr6:133705748	NA	intergenic	.	.	.
rs187088360	chr1:178061960	-1.30292	N	N	5	ncRNA_exonic	.	.	.
rs571129379	chr18:9095415	-1.30292	N	N	NA	intergenic	.	.	.
rs554737707	chr12:54053941	-1.30292	N	chr12:54387947	NA	intergenic	.	.	.
rs578247550	chr5:32056492	-1.30292	N	N	NA	intronic	.	PDZD2	ENSG00000133401
rs557382381	chr8:145159691	-1.30292	N	chr8:144989466	NA	UTR5	.	MAF1	ENSG00000179632
rs573306774	chr5:41447913	-1.30292	N	N	NA	intronic	.	PLCXD3	ENSG00000182836
rs185464531	chr3:25632962	-1.30292	N	chr3:25381636	7	intronic	.	RARB	ENSG00000077092
rs531314717	chr1:237230468	-1.30292	N	N	NA	intronic	.	RYR2	ENSG00000198626
rs565426149	chr8:11581331	-1.30292	N	chr8:11836514	NA	intronic	.	GATA4	ENSG00000136574
rs571548008	chr12:3383720	-1.30292	N	chr12:3020644	NA	intronic	.	TSPAN9	ENSG00000011105
rs571548009	chr7:142960737	-1.30292	N	chr7:143081942	NA	intronic	.	GSTK1	ENSG00000197448
rs139535659	chr14:55183928	-1.30292	N	N	7	intronic	.	SAMD4A	ENSG00000020577
rs183635789	chr9:134134039	-1.30292	N	N	2b	UTR3	.	FAM78A	ENSG00000126882
rs537035156	chr7:128408342	-1.30292	N	chr7:128576086	NA	intronic	.	CALU	ENSG00000128595
rs111530633	chr15:91305255	-1.30292	N	chr15:90885806	5	intronic	.	BLM	ENSG00000197299
rs551449061	chr9:615336	-1.30292	N	chr9:288414	NA	intronic	.	KANK1	ENSG00000107104
rs376112582	chr13:32821877	-1.30292	N	N	7	intronic	.	FRY	ENSG00000073910
rs529139658	chr10:18750384	-1.30292	N	chr10:18266410	NA	intronic	.	CACNB2	ENSG00000165995
rs148010576	chr2:187456362	-1.30292	N	N	5	intronic	.	ITGAV	ENSG00000138448
rs56743188	chr2:40635866	-1.30292	N	N	5	intronic	.	SLC8A1	ENSG00000183023
rs140080452	chr7:136572865	-1.30292	N	N	3a	intronic	.	CHRM2	ENSG00000181072
rs74770791	chr2:134930693	-1.30292	N	chr2:134991024	6	intergenic	.	.	.
rs8115257	chr20:25207931	-1.30292	Y	chr20:25194611	1f	downstream	.	.	.
rs114730613	chr13:30039403	-1.30292	N	N	5	intronic	.	MTUS2	ENSG00000132938
rs554690229	chr3:183730866	-1.30292	N	chr3:183730295	NA	intronic	.	ABCC5	ENSG00000114770
rs12378665	chr9:71597840	-1.30292	N	N	5	intronic	.	PIP5K1B	ENSG00000107242
rs74764574	chr1:167598756	-1.30292	N	chr1:167600842	4	upstream	.	.	.
rs115684050	chr1:237394286	-1.30292	N	N	7	intronic	.	RYR2	ENSG00000198626
rs535325605	chr3:192393410	-1.30292	N	N	NA	intronic	.	FGF12	ENSG00000114279
rs74764572	chr9:14098953	-1.30292	N	chr9:13676533	5	intronic	.	NFIB	ENSG00000147862
rs529139654	chr5:16455618	-1.30292	N	N	NA	intronic	.	ZNF622	ENSG00000173545
rs184183791	chr4:89199064	-1.30292	N	N	3a	intronic	.	PPM1K	ENSG00000163644
rs536626195	chr3:192262991	-1.30292	N	N	NA	intronic	.	FGF12	ENSG00000114279
rs536713356	chr3:105587501	-1.30292	N	chr3:105934953	NA	intronic	.	CBLB	ENSG00000114423
rs12669740	chr7:116138576	-1.30292	N	chr7:116357368	5	intergenic	.	.	.
rs140793300	chr12:96046889	-1.30292	N	N	7	ncRNA_intronic	.	.	.
rs149954440	chr8:94814460	-1.30292	N	N	4	intronic	.	TMEM67	ENSG00000164953
rs541912805	chr3:64886552	-1.30292	N	chr3:64705365	NA	ncRNA_intronic	.	.	.
rs533947777	chr9:20685992	-1.30292	N	N	NA	intronic	.	FOCAD	ENSG00000188352
rs574219690	chr1:6657963	-1.30292	N	N	NA	intronic	.	KLHL21	ENSG00000162413
rs142848636	chr18:3183534	-1.30292	N	N	5	intronic	.	MYOM1	ENSG00000101605
rs562084576	chr1:237229638	-1.30292	N	N	NA	intronic	.	RYR2	ENSG00000198626
rs541150998	chr19:48836241	-1.30292	N	chr19:49127490	NA	UTR3	.	TMEM143	ENSG00000161558
rs562704931	chr12:96043497	-1.30292	N	N	NA	ncRNA_intronic	.	.	.
rs537840588	chr4:186064364	-1.30292	N	N	NA	upstream	.	.	.
rs187583645	chr2:134991490	-1.30292	N	chr2:134991024	4	intergenic	.	.	.
rs535622053	chr3:66166510	-1.30292	N	N	NA	intronic	.	SLC25A26	ENSG00000144741
rs546463834	chr13:34119385	-1.30292	N	N	NA	intronic	.	.	.
rs45602332	chr10:88493858	-1.30292	N	N	5	UTR3	.	LDB3	ENSG00000122367
rs9679806	chr20:24459621	-1.30292	N	N	6	intronic	.	SYNDIG1	ENSG00000101463
rs543777353	chr10:18638561	-1.30292	N	chr10:18266410	NA	intronic	.	CACNB2	ENSG00000165995
rs75407256	chr12:117505377	-1.30292	N	N	5	intronic	.	TESC	ENSG00000088992
rs550497823	chr7:35282519	-1.30292	N	N	NA	intronic	.	TBX20	ENSG00000164532
rs569949712	chr15:92469833	-1.30292	N	N	NA	intronic	.	SLCO3A1	ENSG00000176463
rs150260996	chr3:64887765	-1.30292	N	chr3:64705365	7	ncRNA_intronic	.	.	.
rs180706186	chr1:167630513	-1.30292	N	chr1:167600842	5	intronic	.	RCSD1	ENSG00000198771
rs553247680	chr6:129205746	-1.30292	N	N	NA	intronic	.	LAMA2	ENSG00000196569
rs74654262	chr2:11600004	-1.30292	N	N	5	intronic	.	E2F6	ENSG00000169016
rs536162685	chr2:179777335	-1.30292	N	N	NA	intronic	.	CCDC141	ENSG00000163492
rs576181875	chr4:152593160	-1.30292	N	chr4:152342190	NA	intronic	.	PET112	ENSG00000059691
rs578101004	chr9:112877121	-1.30292	N	chr9:113338735	NA	intronic	.	AKAP2	ENSG00000241978
rs146644094	chr17:18091112	-1.30292	N	chr17:17707105	4	intronic	.	ALKBH5	ENSG00000091542
rs552191147	chr1:219347097	-1.30292	N	N	NA	ncRNA_exonic	.	.	.
rs577013834	chr10:18666706	-1.30292	N	chr10:18266410	NA	intronic	.	CACNB2	ENSG00000165995
rs577013833	chr9:14298456	-1.30292	N	chr9:14161670	NA	intronic	.	NFIB	ENSG00000147862
rs72677408	chr4:108917942	-1.30292	N	N	7	intronic	.	HADH	ENSG00000138796
rs369374914	chr3:66502094	-1.30292	N	N	7	intronic	.	LRIG1	ENSG00000144749
rs571437898	chr12:3347769	-1.30292	N	chr12:3020644	NA	intronic	.	TSPAN9	ENSG00000011105
rs546294075	chr4:156600613	-1.30292	N	chr4:156645513	NA	intronic	.	GUCY1A3	ENSG00000164116
rs543738498	chr5:126365755	-1.30292	N	chr5:126091428	NA	intronic	.	2020-03-03	ENSG00000173926
rs6788853	chr3:177038879	-1.30292	N	N	4	ncRNA_intronic	.	.	.
rs529393413	chr6:13361569	-1.30292	N	N	NA	intergenic	.	GFOD1	ENSG00000145990
rs574145872	chr9:128513021	-1.30292	N	N	NA	intronic	.	PBX3	ENSG00000167081
rs113711616	chr9:97544084	-1.30292	N	N	7	intronic	.	C9orf3	ENSG00000148120
rs544615438	chr2:11010678	-1.30292	N	N	NA	intergenic	.	.	.
rs111392488	chr3:159322243	-1.30292	N	chr3:159637678	4	intronic	.	IQCJ-SCHIP1	ENSG00000250588
rs530834629	chr8:134420009	-1.30292	N	chr8:134103953	NA	intergenic	.	.	.
rs189291304	chr5:126215037	-1.30292	N	chr5:126091428	7	intronic	.	2020-03-03	ENSG00000173926
rs533573223	chr20:33574150	-1.30292	N	N	NA	intronic	.	MYH7B	ENSG00000078814
rs362172	chr22:18602522	-1.30292	N	chr22:19058146	5	intronic	.	TUBA8	ENSG00000183785
rs551649862	chr15:75228903	-1.30292	N	chr15:75361539	NA	intronic	.	COX5A	ENSG00000178741
rs11145819	chr9:139541110	-1.30292	N	chr9:139934107	2b	intergenic	.	.	.
rs73421048	chr18:34051621	-1.30292	N	N	5	intronic	.	FHOD3	ENSG00000134775
rs138698247	chr10:112517207	-1.30292	N	N	7	intronic	.	RBM20	ENSG00000203867
rs574467524	chr12:120978984	-1.30292	N	chr12:121194862	NA	intronic	.	RNF10	ENSG00000022840
rs559291025	chr4:152246555	-1.30292	N	chr4:152342190	NA	intergenic	.	.	.
rs141885426	chr11:112049117	-1.30292	N	N	6	intronic	.	BCO2	ENSG00000197580
rs73421040	chr18:34042284	-1.30292	N	N	2b	intronic	.	FHOD3	ENSG00000134775
rs141265396	chr1:232566605	-1.30292	N	N	5	intronic	.	SIPA1L2	ENSG00000116991
rs192850119	chr10:18690465	-1.30292	N	chr10:18266410	6	intronic	.	CACNB2	ENSG00000165995
rs150412381	chr2:15780897	-1.30292	N	N	5	intergenic	.	.	.
rs546565526	chr2:179778098	-1.30292	N	N	NA	intronic	.	CCDC141	ENSG00000163492
rs151055173	chr20:42771879	-1.30292	N	chr20:42660286	5	intronic	.	JPH2	ENSG00000149596
rs6001511	chr22:39632249	-1.30292	N	chr22:39840130	2b	intronic	.	PDGFB	ENSG00000100311
rs114102599	chr18:34040015	-1.30292	N	N	4	intronic	.	FHOD3	ENSG00000134775
rs572132868	chr10:123880412	-1.30292	N	N	NA	intronic	.	TACC2	ENSG00000138162
rs114499373	chr22:35986052	-1.30292	N	N	2a	intergenic	.	.	.
rs536272084	chr7:35293894	-1.30292	N	N	NA	upstream	.	.	.
rs570283852	chr21:40827381	-1.30292	N	chr21:40467643	NA	intronic	.	SH3BGR	ENSG00000185437
rs553742113	chr3:69803253	-1.30292	N	N	NA	intronic	.	MITF	ENSG00000187098
rs543707212	chr10:93386388	-1.30292	N	chr10:93650603	NA	intergenic	.	.	.
rs143230112	chr10:116477777	-1.30292	N	N	6	intergenic	.	.	.
rs116222224	chr3:9712692	-1.30292	N	chr3:9511975	7	intronic	.	MTMR14	ENSG00000163719
rs114491409	chr13:76378410	-1.30292	N	N	5	intronic	.	LMO7	ENSG00000136153
rs116272081	chr3:32618268	-1.30292	N	chr3:33087395	6	intergenic	.	.	.
rs28407821	chr16:46773999	-1.30292	N	N	4	exonic	synonymous	MYLK3	ENSG00000140795
rs141499147	chr12:50506333	-1.30292	N	chr12:50599709	4	intronic	.	COX14	ENSG00000178449
rs533222725	chr4:156416654	-1.30292	N	chr4:156645513	NA	intergenic	.	.	.
rs574570710	chr14:55201346	-1.30292	N	N	NA	intronic	.	SAMD4A	ENSG00000020577
rs190012458	chr6:5085840	-1.30292	N	N	2b	exonic	nonsynonymous	PPP1R3G	ENSG00000219607
rs573752350	chr5:156973140	-1.30292	N	chr5:156655015	NA	intronic	.	ADAM19	ENSG00000135074
rs35311276	chr18:56206061	-1.30292	N	chr18:56395588	2b	intronic	.	ALPK2	ENSG00000198796
rs372528566	chr10:18728694	-1.30292	N	chr10:18266410	5	intronic	.	CACNB2	ENSG00000165995
rs553975151	chr2:159851759	-1.30292	N	chr2:160345024	NA	intronic	.	TANC1	ENSG00000115183
rs546673483	chr22:34294473	-1.30292	N	N	NA	intronic	.	LARGE	ENSG00000133424
rs189487503	chr1:206876162	-1.30292	N	chr1:206968955	4	intronic	.	MAPKAPK2	ENSG00000162889
rs138393603	chr8:67076438	-1.30292	N	chr8:66910531	7	intronic	.	TRIM55	ENSG00000147573
rs566120907	chr2:198703441	-1.30292	N	chr2:198544183	NA	intronic	.	PLCL1	ENSG00000115896
rs73234004	chr5:128432702	-1.30292	N	chr5:128876340	5	intronic	.	ISOC1	ENSG00000066583
rs73234005	chr5:128433468	-1.30292	N	chr5:128876340	4	intronic	.	ISOC1	ENSG00000066583
rs572351318	chr4:37978111	-1.30292	N	chr4:38334531	NA	intronic	.	TBC1D1	ENSG00000065882
rs587678654	chr1:145396051	-1.30292	N	N	NA	intronic	.	.	.
rs558264953	chr2:207629625	-1.30292	N	chr2:207928122	NA	intronic	.	MDH1B	ENSG00000138400
rs555767393	chr18:25646174	-1.30292	N	N	NA	intronic	.	CDH2	ENSG00000170558
rs530413109	chr6:13076304	-1.30292	N	N	NA	intronic	.	.	.
rs142412150	chr4:174441076	-1.30292	N	N	4	intergenic	.	.	.
rs116633471	chr9:116286450	-1.30292	N	chr9:116085822	4	intronic	.	RGS3	ENSG00000138835
rs577276432	chr2:160021165	-1.30292	N	chr2:160345024	NA	intronic	.	TANC1	ENSG00000115183
rs578124305	chr5:66180445	-1.30292	N	N	NA	intronic	.	MAST4	ENSG00000069020
rs561978197	chr10:112566891	-1.30292	N	N	NA	intronic	.	RBM20	ENSG00000203867
rs139404419	chr2:40629643	-1.30292	N	N	7	intronic	.	SLC8A1	ENSG00000183023
rs546262414	chr19:46916615	-1.30292	N	chr19:47100565	NA	UTR5	.	CCDC8	ENSG00000169515
rs528006305	chr5:14726938	-1.30292	N	chr5:14610309	NA	intronic	.	ANKH	ENSG00000154122
rs192407274	chr2:106110898	-1.30292	N	chr2:106433909	7	intergenic	.	.	.
rs550465396	chr8:98811920	-1.30292	N	N	NA	intronic	.	LAPTM4B	ENSG00000104341
rs192556226	chr1:202317694	-1.30292	N	N	4	upstream	.	.	.
rs369939114	chr4:174477189	-1.30292	N	N	7	intergenic	.	.	.
rs555031777	chr18:34043564	-1.30292	N	N	NA	intronic	.	FHOD3	ENSG00000134775
rs551255677	chr9:97788699	-1.30292	N	chr9:98243868	NA	intronic	.	C9orf3	ENSG00000148120
rs187347209	chr14:73359085	-1.30292	N	chr14:73414316	4	UTR5	.	DPF3	ENSG00000205683
rs188692846	chr12:106679011	-1.30292	N	N	6	intergenic	.	.	.
rs185372269	chr1:237174700	-1.30292	N	N	7	intergenic	.	.	.
rs553590074	chr2:103442459	-1.30292	N	chr2:103394709	NA	intergenic	.	.	.
rs8090137	chr18:34005360	-1.30292	N	N	6	intronic	.	FHOD3	ENSG00000134775
rs138584749	chr17:66906032	-1.30292	N	N	6	intronic	.	ABCA8	ENSG00000141338
rs113831402	chr9:643624	-1.30292	N	chr9:288414	7	intronic	.	KANK1	ENSG00000107104
rs189689433	chr1:181061729	-1.30292	N	chr1:180905694	4	intergenic	.	.	.
rs4980939	chr12:658871	-1.30292	N	chr12:711662	5	intronic	.	B4GALNT3	ENSG00000139044
rs143552238	chr9:14222673	-1.30292	N	chr9:14161670	7	intronic	.	NFIB	ENSG00000147862
rs11662719	chr18:48183313	-1.30292	N	chr18:48147793	7	intronic	.	MAPK4	ENSG00000141639
rs148615903	chr8:145530632	-1.30292	N	chr8:145158607	4	intronic	.	HSF1	ENSG00000185122
rs572459535	chr2:179712757	-1.30292	N	N	NA	intronic	.	CCDC141	ENSG00000163492
rs111352194	chr10:124768872	-1.30292	N	N	4	intronic	.	ACADSB	ENSG00000196177
rs554692688	chr18:56299385	-1.30292	N	chr18:56395588	NA	intergenic	.	.	.
rs550348342	chr3:42207584	-1.30292	N	N	NA	intronic	.	TRAK1	ENSG00000182606
rs11892727	chr2:106029668	-1.30292	N	chr2:106433909	4	intronic	.	FHL2	ENSG00000115641
rs527427648	chr14:55163105	-1.30292	N	N	NA	intronic	.	SAMD4A	ENSG00000020577
rs117484469	chr3:66549576	-1.30292	N	N	5	intronic	.	LRIG1	ENSG00000144749
rs550782802	chr18:32711440	-1.30292	N	N	NA	intronic	.	MAPRE2	ENSG00000166974
rs113978733	chr9:5438885	-1.30292	N	chr9:5843615	3a	upstream	.	.	.
rs546786517	chr19:45981787	-1.30292	N	chr19:45766729	NA	intergenic	.	.	.
rs7464171	chr8:124660335	-1.30292	N	N	6	intronic	.	KLHL38	ENSG00000175946
rs531015044	chr15:71968336	-1.30292	N	N	NA	intronic	.	THSD4	ENSG00000187720
rs536190002	chr14:55241482	-1.30292	N	N	NA	intronic	.	SAMD4A	ENSG00000020577
rs73013603	chr4:186578107	-1.30292	N	N	2b	UTR5	.	SORBS2	ENSG00000154556
rs555005126	chr10:3137524	-1.30292	N	N	NA	intronic	.	PFKP	ENSG00000067057
rs529634091	chr3:100428136	-1.30292	N	N	NA	UTR5	.	.	.
rs375370122	chr12:21795636	-1.30292	N	N	5	intronic	.	LDHB	ENSG00000111716
rs559960431	chr3:66468165	-1.30292	N	N	NA	intronic	.	LRIG1	ENSG00000144749
rs78012239	chr11:22230375	-1.30292	N	N	7	intronic	.	ANO5	ENSG00000171714
rs570185872	chr12:112440347	-1.30292	N	chr12:112212874	NA	intronic	.	TMEM116	ENSG00000198270
rs143690859	chr10:81918467	-1.30292	N	chr10:82218964	4	intronic	.	ANXA11	ENSG00000122359
rs369014070	chr2:229184295	-1.30292	N	N	5	intergenic	.	.	.
rs183338409	chr11:2325165	-1.30292	N	chr11:2320013	4	intronic	.	TSPAN32	ENSG00000064201
rs183254638	chr12:112391220	-1.30292	N	chr12:112212874	6	intronic	.	TMEM116	ENSG00000198270
rs577904685	chr4:140842786	-1.30292	N	N	NA	intronic	.	MAML3	ENSG00000196782
rs12421135	chr11:130398290	-1.30292	N	N	2b	intergenic	.	.	.
rs4074012	chr8:97210513	-1.30292	N	N	7	intergenic	.	.	.
rs547360040	chr8:97305722	-1.30292	N	N	NA	intronic	.	PTDSS1	ENSG00000156471
rs556775499	chr17:17826575	-1.30292	N	chr17:17707105	NA	intronic	.	TOM1L2	ENSG00000175662
rs138635500	chr9:132358957	-1.30292	N	N	4	intergenic	.	.	.
rs73730768	chr5:217826	-1.30292	N	N	4	intronic	.	CCDC127	ENSG00000164366
rs73730767	chr5:217645	-1.30292	N	N	4	intronic	.	CCDC127	ENSG00000164366
rs187071314	chr3:123124670	-1.30292	N	chr3:123105721	6	intronic	.	ADCY5	ENSG00000173175
rs142740892	chr1:237565763	-1.30292	N	N	7	intronic	.	RYR2	ENSG00000198626
rs540075606	chr1:85354552	-1.30292	N	N	NA	intronic	.	LPAR3	ENSG00000171517
rs532785086	chr2:229042854	-1.30292	N	N	NA	intronic	.	SPHKAP	ENSG00000153820
rs117049452	chr14:73331932	-1.30292	N	chr14:73414316	5	intronic	.	DPF3	ENSG00000205683
rs61939465	chr12:119641577	-1.30292	N	N	7	intergenic	.	.	.
rs561669633	chr4:95457616	-1.30292	N	N	NA	intronic	.	PDLIM5	ENSG00000163110
rs150892980	chr13:29580034	-1.30292	N	N	7	intergenic	.	.	.
rs145546377	chr22:34249941	-1.30292	N	N	2b	intronic	.	LARGE	ENSG00000133424
rs559421401	chr10:88493553	-1.30292	N	N	NA	UTR3	.	LDB3	ENSG00000122367
rs146748252	chr2:220503728	-1.30292	N	chr2:220049128	5	intronic	.	SLC4A3	ENSG00000114923
rs193105803	chr4:114500169	-1.30292	N	N	5	intronic	.	CAMK2D	ENSG00000145349
rs141803640	chr10:121136533	-1.30292	N	N	5	intronic	.	GRK5	ENSG00000198873
rs573674396	chr1:202375863	-1.30292	N	N	NA	intronic	.	PPP1R12B	ENSG00000077157
rs115721297	chr2:169586758	-1.30292	N	chr2:169707552	6	intronic	.	CERS6	ENSG00000172292
rs141164543	chr17:66509223	-1.30292	N	N	4	intronic	.	PRKAR1A	ENSG00000108946
rs566394768	chr11:17035650	-1.30292	N	chr11:16618307	NA	intronic	.	PLEKHA7	ENSG00000166689
rs547426079	chr3:14272872	-1.30292	N	N	NA	intergenic	.	.	.
rs189952590	chr2:40626952	-1.30292	N	N	7	intronic	.	SLC8A1	ENSG00000183023
rs4580107	chr15:71922176	-1.30292	N	N	7	intronic	.	THSD4	ENSG00000187720
rs17645257	chr1:198127748	-1.30292	N	chr1:197814823	4	intronic	.	NEK7	ENSG00000151414
rs114792896	chr3:25519043	-1.30292	N	chr3:25381636	6	intronic	.	RARB	ENSG00000077092
rs562304943	chr1:212420683	-1.30292	N	chr1:212558397	NA	ncRNA_intronic	.	.	.
rs555580354	chr3:121321616	-1.30292	N	chr3:121781723	NA	intronic	.	FBXO40	ENSG00000163833
rs7611318	chr3:28284896	-1.30292	N	N	5	intronic	.	CMC1	ENSG00000187118
rs374660794	chr5:66263990	-1.30292	N	N	4	intronic	.	MAST4	ENSG00000069020
rs539823400	chr9:88897702	-1.30292	N	N	NA	upstream	.	.	.
rs561326358	chr15:25103419	-1.30292	N	N	NA	intronic	.	SNRPN	ENSG00000128739
rs536181353	chr3:69149793	-1.30292	N	N	NA	intronic	.	ARL6IP5	ENSG00000144746
rs79963808	chr10:112389656	-1.30292	N	chr10:111969919	3a	intergenic	.	.	.
rs573441733	chr4:123842944	-1.30292	N	chr4:123560939	NA	intronic	.	NUDT6	ENSG00000170917
rs373566892	chr8:80942687	-1.30292	N	chr8:81061042	3a	upstream	.	.	.
rs570694258	chr2:63806878	-1.30292	N	N	NA	intronic	.	WDPCP	ENSG00000143951
rs575650089	chr10:123756745	-1.30292	N	N	NA	intronic	.	TACC2	ENSG00000138162
rs112820262	chr15:35105391	-1.30292	N	N	4	downstream	.	.	.
rs537464934	chr13:49324855	-1.30292	N	chr13:49648946	NA	intergenic	.	.	.
rs534069732	chr4:65268462	-1.30292	N	N	NA	intronic	.	TECRL	ENSG00000205678
rs528752811	chr1:74894703	-1.30292	N	N	NA	intronic	.	TNNI3K	ENSG00000116783
rs552864703	chr2:237151093	-1.30292	N	N	NA	intronic	.	ASB18	ENSG00000182177
rs541028146	chr3:119051536	-1.30292	N	N	NA	intronic	.	ARHGAP31	ENSG00000031081
rs527840806	chr19:36644628	-1.30292	N	N	NA	upstream	.	.	.
rs542815268	chr4:141918863	-1.30292	N	N	NA	intronic	.	RNF150	ENSG00000170153
rs191506170	chr9:697141	-1.30292	N	chr9:288414	5	intronic	.	KANK1	ENSG00000107104
rs534414716	chr4:95397806	-1.30292	N	N	NA	intronic	.	PDLIM5	ENSG00000163110
rs534090311	chr13:76011642	-1.30292	N	N	NA	intronic	.	TBC1D4	ENSG00000136111
rs182021489	chr3:123162272	-1.30292	N	chr3:123105721	6	intronic	.	ADCY5	ENSG00000173175
rs185225771	chr12:98987305	-1.30292	N	N	2a	upstream	.	.	.
rs185225773	chr16:23144376	-1.30292	N	N	2b	intronic	.	USP31	ENSG00000103404
rs532573793	chr9:116333244	-1.30292	N	chr9:116085822	NA	intronic	.	RGS3	ENSG00000138835
rs548575951	chr8:22244702	-1.30292	N	chr8:22436681	NA	intronic	.	SLC39A14	ENSG00000104635
rs58487794	chr9:101723280	-1.30292	N	N	5	intronic	.	COL15A1	ENSG00000204291
rs12157500	chr22:47135159	-1.30292	N	N	4	intergenic	.	.	.
rs79034842	chr17:77021867	-1.30292	N	N	4	ncRNA_intronic	.	C1QTNF1	ENSG00000173918
rs191420125	chr3:171391701	-1.30292	N	chr3:171408531	5	intronic	.	PLD1	ENSG00000075651
rs182892759	chr22:26161264	-1.30292	N	N	5	intronic	.	MYO18B	ENSG00000133454
rs193124464	chr7:151407392	-1.30292	N	N	5	intronic	.	PRKAG2	ENSG00000106617
rs142759322	chr9:14237088	-1.30292	N	chr9:14161670	7	intronic	.	NFIB	ENSG00000147862
rs1005644	chr17:74697386	-1.30292	N	chr17:74710128	2b	intronic	.	MXRA7	ENSG00000182534
rs185393635	chr2:96925949	-1.30292	N	chr2:97368670	3a	intronic	.	TMEM127	ENSG00000135956
rs189372802	chr19:46881124	-1.30292	N	chr19:47100565	5	intronic	.	PPP5C	ENSG00000011485
rs148552238	chr18:33920860	-1.30292	N	N	6	intronic	.	FHOD3	ENSG00000134775
rs142746642	chr22:46739631	-1.30292	N	chr22:46615376	5	intronic	.	TRMU	ENSG00000100416
rs568722260	chr4:95329180	-1.30292	N	N	NA	intergenic	.	.	.
rs75794614	chr2:26497453	-1.30292	N	N	4	intronic	.	HADHB	ENSG00000138029
rs527755035	chr15:71892066	-1.30292	N	N	NA	intronic	.	THSD4	ENSG00000187720
rs568943273	chr2:86414334	-1.30292	N	N	NA	intronic	.	IMMT	ENSG00000132305
rs533734352	chr5:66261803	-1.30292	N	N	NA	intronic	.	MAST4	ENSG00000069020
rs143567099	chr1:205775999	-1.30292	N	chr1:205676263	6	intronic	.	SLC41A1	ENSG00000133065
rs571824409	chr5:68513936	-1.30292	N	chr5:68616331	NA	intronic	.	MRPS36	ENSG00000134056
rs75315275	chr15:85379415	-1.30292	N	chr15:85178270	5	intronic	.	ALPK3	ENSG00000136383
rs202155834	chr16:2011125	-1.30292	N	chr16:2165630	4	intronic	.	NDUFB10	ENSG00000140990
rs77527948	chr3:69788197	-1.30292	N	N	4	upstream	.	.	.
rs562337438	chr2:64878103	-1.30292	N	N	NA	intronic	.	SERTAD2	ENSG00000179833
rs79324378	chr15:63233525	-1.30292	N	chr15:62830704	2b	intergenic	.	.	.
rs190092503	chr10:116469272	-1.30292	N	N	7	intergenic	.	.	.
rs375058824	chr5:14728388	-1.30292	N	chr5:14610309	4	intronic	.	ANKH	ENSG00000154122
rs186083025	chr4:95331323	-1.30292	N	N	5	intergenic	.	.	.
rs147915809	chr17:1010640	-1.30292	N	chr17:1373518	5	intronic	.	ABR	ENSG00000159842
rs565348622	chr12:21800306	-1.30292	N	N	NA	intronic	.	LDHB	ENSG00000111716
rs190120064	chr9:13607744	-1.30292	N	chr9:13676533	5	intergenic	.	.	.
rs151335427	chr14:105047377	-1.30292	N	chr14:105258892	4	intronic	.	C14orf180	ENSG00000184601
rs144893655	chr6:44204742	-1.30292	N	chr6:43804571	7	intergenic	.	.	.
rs542619540	chr12:3352957	-1.30292	N	chr12:3020644	NA	intronic	.	TSPAN9	ENSG00000011105
rs116970247	chr8:33416003	-1.30292	N	N	7	intronic	.	RNF122	ENSG00000133874
rs13408300	chr2:3581912	-1.30292	N	N	4	intergenic	.	.	.
rs546463708	chr12:54070147	-1.30292	N	chr12:54387947	NA	UTR5	.	ATP5G2	ENSG00000135390
rs567262149	chr11:16916338	-1.30292	N	chr11:16618307	NA	intronic	.	PLEKHA7	ENSG00000166689
rs530929947	chr2:134918432	-1.30292	N	chr2:134991024	NA	intergenic	.	.	.
rs559502936	chr6:129213410	-1.30292	N	N	NA	intronic	.	LAMA2	ENSG00000196569
rs533731455	chr7:157133378	-1.30292	N	N	NA	intronic	.	DNAJB6	ENSG00000105993
rs115365549	chr1:161166382	-1.30292	N	chr1:161620089	5	exonic	nonsynonymous	ADAMTS4	ENSG00000158859
rs74585532	chr4:23932077	-1.30292	N	N	7	intergenic	.	.	.
rs558758368	chr17:55951372	-1.30292	N	chr17:55463857	NA	intronic	.	CUEDC1	ENSG00000180891
rs565876274	chr1:202330484	-1.30292	N	N	NA	intronic	.	PPP1R12B	ENSG00000077157
rs138644641	chr5:148704704	-1.30292	N	N	5	intronic	.	AFAP1L1	ENSG00000157510
rs538531287	chr17:8278973	-1.30292	N	chr17:8214427	NA	intronic	.	.	.
rs528937214	chr20:36791432	-1.30292	N	chr20:36895860	NA	intronic	.	TGM2	ENSG00000198959
rs547959847	chr12:586385	-1.30292	N	chr12:711662	NA	intronic	.	B4GALNT3	ENSG00000139044
rs72933005	chr4:142001856	-1.30292	N	N	5	intronic	.	RNF150	ENSG00000170153
rs549218052	chr13:76358238	-1.30292	N	N	NA	intronic	.	LMO7	ENSG00000136153
rs547959840	chr13:43610508	-1.30292	N	N	NA	intronic	.	DNAJC15	ENSG00000120675
rs149530336	chr21:35828882	-1.30292	N	chr21:36312347	2b	intronic	.	KCNE1	ENSG00000180509
rs7145023	chr14:23882589	-1.30292	Y	chr14:23755598	7	intronic	.	MYH7	ENSG00000092054
rs145055890	chr2:174056832	-1.30292	N	N	5	intronic	.	MLTK	ENSG00000091436
rs185194701	chr14:34932000	-1.30292	N	chr14:35355300	4	upstream	.	.	.
rs577983634	chr5:127813438	-1.30292	N	chr5:127487603	NA	intronic	.	FBN2	ENSG00000138829
rs115617793	chr2:11007824	-1.30292	N	N	5	intergenic	.	.	.
rs550942099	chr2:169424558	-1.30292	N	chr2:169707552	NA	intronic	.	CERS6	ENSG00000172292
rs116081384	chr10:81918348	-1.30292	N	chr10:82218964	2c	intronic	.	ANXA11	ENSG00000122359
rs185098049	chr2:220489175	-1.30292	N	chr2:220049128	5	intergenic	.	.	.
rs139553795	chr13:24136506	-1.30292	N	N	7	intergenic	.	.	.
rs532552123	chr3:66482625	-1.30292	N	N	NA	intronic	.	LRIG1	ENSG00000144749
rs564237454	chr2:169315889	-1.30292	N	chr2:169707552	NA	intronic	.	CERS6	ENSG00000172292
rs572675676	chr3:73058284	-1.30292	N	N	NA	intronic	.	PPP4R2	ENSG00000163605
rs572866053	chr17:66906204	-1.30292	N	N	NA	intronic	.	ABCA8	ENSG00000141338
rs568439263	chr1:167620724	-1.30292	N	chr1:167600842	NA	intronic	.	RCSD1	ENSG00000198771
rs6447062	chr4:41365301	-1.30292	N	chr4:41371698	2a	intronic	.	LIMCH1	ENSG00000064042
rs577999675	chr6:16236519	-1.30292	N	N	NA	intergenic	.	.	.
rs528214904	chr6:3920845	-1.30292	N	N	NA	intergenic	.	.	.
rs201194727	chr2:40430988	-1.30292	N	N	7	ncRNA_intronic	.	SLC8A1	ENSG00000183023
rs200728663	chr17:48193312	-1.30292	N	N	5	intronic	.	SAMD14	ENSG00000167100
rs566256900	chr13:32684931	-1.30292	N	N	NA	intronic	.	FRY	ENSG00000073910
rs149320304	chr10:92690160	-1.30292	N	N	4	intergenic	.	.	.
rs567408023	chr9:14256042	-1.30292	N	chr9:14161670	NA	intronic	.	NFIB	ENSG00000147862
rs537811055	chr5:172657768	-1.30292	N	chr5:173075213	NA	intergenic	.	.	.
rs549538540	chr14:23892843	-1.30292	N	chr14:23755598	NA	exonic	synonymous	MYH7	ENSG00000092054
rs76450588	chr14:73271237	-1.30292	N	chr14:73414316	2b	intronic	.	DPF3	ENSG00000205683
rs560980501	chr22:24959984	-1.30292	N	chr22:24624609	NA	intronic	.	SNRPD3	ENSG00000100028
rs557647628	chr3:188013767	-1.30292	N	chr3:188441161	NA	intronic	.	LPP	ENSG00000145012
rs529477047	chr10:81958922	-1.30292	N	chr10:82218964	NA	intronic	.	ANXA11	ENSG00000122359
rs572257109	chr15:92491728	-1.30292	N	N	NA	intronic	.	SLCO3A1	ENSG00000176463
rs7267239	chr20:43181880	-1.30292	N	chr20:43042364	4	intronic	.	PKIG	ENSG00000168734
rs143987544	chr10:73611011	-1.30292	N	chr10:73520632	2b	UTR5	.	PSAP	ENSG00000197746
rs547933057	chr3:122691464	-1.30292	N	chr3:123105721	NA	intronic	.	SEMA5B	ENSG00000082684
rs557916849	chr9:112626194	-1.30292	N	chr9:112722330	NA	intronic	.	PALM2-AKAP2	ENSG00000157654
rs186910578	chr2:33684351	-1.30292	N	N	7	intronic	.	RASGRP3	ENSG00000152689
rs558291384	chr11:47573112	-1.30292	N	chr11:47454152	NA	intronic	.	CELF1	ENSG00000149187
rs572016121	chr2:207319769	-1.30292	N	N	NA	intronic	.	ADAM23	ENSG00000114948
rs148840650	chr13:42317249	-1.30292	N	N	5	intronic	.	VWA8	ENSG00000102763
rs533395639	chr5:138002417	-1.30292	N	chr5:137664945	NA	intergenic	.	.	.
rs554222940	chr2:220503470	-1.30292	N	chr2:220049128	NA	exonic	nonsynonymous	SLC4A3	ENSG00000114923
rs541147749	chr2:62114912	-1.30292	N	chr2:61781994	NA	intronic	.	CCT4	ENSG00000115484
rs143838033	chr3:42221200	-1.30292	N	N	4	intronic	.	TRAK1	ENSG00000182606
rs185938659	chr7:100887179	-1.30292	N	chr7:101372070	2b	intronic	.	FIS1	ENSG00000214253
rs183400414	chr13:32859967	-1.30292	N	N	4	intronic	.	FRY	ENSG00000073910
rs532199982	chr1:205472976	-1.30292	N	chr1:205676263	NA	upstream	.	.	.
rs537321312	chr4:89202023	-1.30292	N	N	NA	intronic	.	PPM1K	ENSG00000163644
rs548196920	chr19:33072132	-1.30292	N	N	NA	UTR5	.	PDCD5	ENSG00000105185
rs137901902	chr18:8559791	-1.30292	N	N	5	intergenic	.	.	.
rs527527387	chr1:205463569	-1.30292	N	chr1:205676263	NA	intergenic	.	.	.
rs79400281	chr1:167621667	-1.30292	N	chr1:167600842	5	intronic	.	RCSD1	ENSG00000198771
rs570786341	chr6:150501257	-1.30292	N	chr6:150373194	NA	intronic	.	PPP1R14C	ENSG00000198729
rs200760212	chr5:65892445	-1.30292	N	N	2b	UTR5	.	MAST4	ENSG00000069020
rs547934586	chr18:33977354	-1.30292	N	N	NA	intronic	.	FHOD3	ENSG00000134775
rs528064441	chr22:39632751	-1.30292	N	chr22:39840130	NA	intronic	.	PDGFB	ENSG00000100311
rs540701728	chr4:152609229	-1.30292	N	chr4:152342190	NA	intronic	.	PET112	ENSG00000059691
rs368203996	chr5:102091060	-1.30292	N	chr5:102118385	4	intergenic	.	.	.
rs374600852	chr7:10978479	-1.30292	N	N	5	exonic	synonymous	NDUFA4	ENSG00000189043
rs537791408	chr13:34114808	-1.30292	N	N	NA	intronic	.	.	.
rs7998978	chr13:27999457	-1.30292	N	chr13:28455266	4	intronic	.	GTF3A	ENSG00000122034
rs187888734	chr17:17846579	-1.30292	N	chr17:17707105	2b	intronic	.	TOM1L2	ENSG00000175662
rs189248890	chr8:38796622	-1.30292	N	chr8:38804069	5	intronic	.	PLEKHA2	ENSG00000169499
rs576432231	chr12:27677292	-1.30292	N	N	NA	UTR5	.	PPFIBP1	ENSG00000110841
rs541482316	chr7:112632642	-1.30292	N	chr7:112782556	NA	ncRNA_intronic	.	.	.
rs185507506	chr5:66120037	-1.30292	N	N	5	intronic	.	MAST4	ENSG00000069020
rs563541761	chr6:13077724	-1.30292	N	N	NA	intronic	.	.	.
rs185507502	chr7:136765902	-1.30292	N	N	7	ncRNA_intronic	.	.	.
rs527449505	chr19:9938615	-1.30292	N	chr19:10408280	NA	UTR5	.	UBL5	ENSG00000198258
rs114070612	chr11:16825765	-1.30292	N	chr11:16618307	5	intronic	.	PLEKHA7	ENSG00000166689
rs540256250	chr5:41368748	-1.30292	N	N	NA	intronic	.	PLCXD3	ENSG00000182836
rs548842465	chr11:16947795	-1.30292	N	chr11:16618307	NA	intronic	.	PLEKHA7	ENSG00000166689
rs557860751	chr15:63193408	-1.30292	N	chr15:62830704	NA	intergenic	.	.	.
rs116162959	chr14:23235928	-1.30292	N	chr14:23429729	3a	exonic	nonsynonymous	OXA1L	ENSG00000155463
rs193216697	chr2:88380763	-1.30292	N	N	7	intronic	.	SMYD1	ENSG00000115593
rs538134834	chr12:3382526	-1.30292	N	chr12:3020644	NA	intronic	.	TSPAN9	ENSG00000011105
rs187747661	chr10:91237147	-1.30292	N	chr10:91002804	7	intronic	.	SLC16A12	ENSG00000152779
rs533246599	chr22:41883586	-1.30292	N	chr22:41752944	NA	intronic	.	ACO2	ENSG00000100412
rs559048517	chr18:34020117	-1.30292	N	N	NA	intronic	.	FHOD3	ENSG00000134775
rs535791089	chr10:17657998	-1.30292	N	N	NA	intronic	.	PTPLA	ENSG00000165996
rs189710746	chr20:42939196	-1.30292	N	chr20:42660286	3a	intronic	.	FITM2	ENSG00000197296
rs551756256	chr9:34992316	-1.30292	N	N	NA	intronic	.	DNAJB5	ENSG00000137094
rs537565708	chr4:65137185	-1.30292	N	N	NA	intergenic	.	.	.
rs548684299	chr4:141933436	-1.30292	N	N	NA	intronic	.	RNF150	ENSG00000170153
rs187496810	chr10:97044552	-1.30292	N	N	5	intronic	.	PDLIM1	ENSG00000107438
rs535737498	chr12:106696611	-1.30292	N	N	NA	UTR5	.	TCP11L2	ENSG00000166046
rs561716707	chr3:159572929	-1.30292	N	chr3:159637678	NA	intronic	.	IQCJ-SCHIP1	ENSG00000250588
rs8029503	chr15:92488592	-1.30292	N	N	5	intronic	.	SLCO3A1	ENSG00000176463
rs566697037	chr12:563350	-1.30292	N	chr12:711662	NA	intergenic	.	.	.
rs72817755	chr6:5510362	-1.30292	N	N	6	intronic	.	FARS2	ENSG00000145982
rs533596012	chr11:67798629	-1.30292	N	N	NA	intronic	.	NDUFS8	ENSG00000110717
rs12097487	chr1:115795471	-1.30292	N	N	4	intergenic	.	.	.
rs869450	chr1:237407697	-1.30292	N	N	6	intronic	.	RYR2	ENSG00000198626
rs183671189	chr4:174469757	-1.30292	N	N	6	intergenic	.	.	.
rs554267512	chr2:240965135	-1.30292	N	N	NA	upstream	.	.	.
rs141359076	chr17:55916785	-1.30292	N	chr17:55463857	4	UTR3	.	.	.
rs574798145	chr7:120486849	-1.30292	N	N	NA	intronic	.	TSPAN12	ENSG00000106025
rs147457412	chr13:76360612	-1.30292	N	N	7	intronic	.	LMO7	ENSG00000136153
rs549153681	chr5:118324284	-1.30292	N	chr5:118729327	NA	UTR5	.	.	.
rs572187430	chr1:216993989	-1.30292	N	N	NA	intronic	.	ESRRG	ENSG00000196482
rs144410473	chr2:101737093	-1.30292	N	chr2:101778319	4	intronic	.	TBC1D8	ENSG00000204634
rs75182447	chr1:237265254	-1.30292	N	N	7	intronic	.	RYR2	ENSG00000198626
rs543724314	chr12:54053483	-1.30292	N	chr12:54387947	NA	intergenic	.	.	.
rs190603988	chr11:126221419	-1.30292	N	chr11:126024042	2b	ncRNA_intronic	.	.	.
rs187345108	chr3:167745028	-1.30292	N	N	6	intronic	.	GOLIM4	ENSG00000173905
rs148964708	chr1:184940652	-1.30292	N	chr1:185391167	7	intronic	.	FAM129A	ENSG00000135842
rs567210931	chr12:4401252	-1.30292	N	chr12:4334295	NA	intronic	.	CCND2	ENSG00000118971
rs192979661	chr15:78495500	-1.30292	N	N	5	intronic	.	ACSBG1	ENSG00000103740
rs539336419	chr1:46496577	-1.30292	N	chr1:46513012	NA	intronic	.	MAST2	ENSG00000086015
rs555633606	chr5:16496518	-1.30292	N	N	NA	intronic	.	FAM134B	ENSG00000154153
rs546126637	chr2:40501287	-1.30292	N	N	NA	intronic	.	SLC8A1	ENSG00000183023
rs577145763	chr9:97786690	-1.30292	N	chr9:98243868	NA	intronic	.	C9orf3	ENSG00000148120
rs73481962	chr7:151368734	-1.30292	N	N	4	intronic	.	PRKAG2	ENSG00000106617
rs73481967	chr7:151370138	-1.30292	N	N	4	intronic	.	PRKAG2	ENSG00000106617
rs10233942	chr7:23373730	-1.30292	N	chr7:23513093	5	intronic	.	IGF2BP3	ENSG00000136231
rs574146658	chr3:57878008	-1.30292	N	chr3:58036811	NA	intronic	.	SLMAP	ENSG00000163681
rs187880262	chr6:129219871	-1.30292	N	N	7	intronic	.	LAMA2	ENSG00000196569
rs530463726	chr3:16937586	-1.30292	N	chr3:16911330	NA	intronic	.	PLCL2	ENSG00000154822
rs141536500	chr8:11576294	-1.30292	N	chr8:11836514	4	intronic	.	GATA4	ENSG00000136574
rs559060262	chr15:71743334	-1.30292	N	N	NA	intronic	.	THSD4	ENSG00000187720
rs544399632	chr7:101458456	-1.30292	N	chr7:101880795	NA	upstream	.	.	.
rs2234711	chr6:137540520	-1.30292	Y	chr6:137082948	4	UTR5	.	IFNGR1	ENSG00000027697
rs2234710	chr16:30907835	-1.30292	N	chr16:30471109	2b	upstream	.	.	.
rs542046696	chr6:133563990	-1.30292	N	chr6:133705748	NA	intronic	.	EYA4	ENSG00000112319
rs577872680	chr1:237255216	-1.30292	N	N	NA	intronic	.	RYR2	ENSG00000198626
rs12054081	chr3:69166451	-1.30292	N	N	5	intronic	.	LMOD3	ENSG00000163380
rs561984277	chr11:9595102	-1.30292	N	chr11:9730141	NA	upstream	.	.	.
rs576957961	chr18:56160435	-1.30292	N	chr18:56395588	NA	intronic	.	ALPK2	ENSG00000198796
rs2497718	chr10:116307982	-1.30292	N	N	7	intronic	.	ABLIM1	ENSG00000099204
rs571112043	chr10:73608239	-1.30292	N	chr10:73520632	NA	intronic	.	PSAP	ENSG00000197746
rs546112073	chr7:32134552	-1.30292	N	N	NA	intronic	.	PDE1C	ENSG00000154678
rs187704357	chr10:116237733	-1.30292	N	N	6	intronic	.	ABLIM1	ENSG00000099204
rs2497710	chr10:116284235	-1.30292	N	N	5	intronic	.	ABLIM1	ENSG00000099204
rs2497711	chr10:116287441	-1.30292	N	N	5	intronic	.	ABLIM1	ENSG00000099204
rs144894385	chr10:89576446	-1.30292	N	chr10:89681458	3a	intronic	.	ATAD1	ENSG00000138138
rs539914348	chr2:128418611	-1.30292	N	N	NA	intronic	.	LIMS2	ENSG00000072163
rs571329650	chr5:139603975	-1.30292	N	N	NA	intronic	.	CYSTM1	ENSG00000120306
rs142135807	chr12:3381730	-1.30292	N	chr12:3020644	5	intronic	.	TSPAN9	ENSG00000011105
rs184943425	chr13:32575550	-1.30292	N	N	4	intergenic	.	.	.
rs10887640	chr10:88429356	-1.30292	N	N	2b	intronic	.	LDB3	ENSG00000122367
rs541078445	chr2:134929526	-1.30292	N	chr2:134991024	NA	intergenic	.	.	.
rs572206962	chr6:129471275	-1.30292	N	N	NA	intronic	.	LAMA2	ENSG00000196569
rs577304565	chr20:36741165	-1.30292	N	chr20:36895860	NA	intergenic	.	.	.
rs539858398	chr18:3211167	-1.30292	N	N	NA	intronic	.	MYOM1	ENSG00000101605
rs139174625	chr3:122690790	-1.30292	N	chr3:123105721	5	intronic	.	SEMA5B	ENSG00000082684
rs571630643	chr1:232765441	-1.30292	N	N	NA	intergenic	.	.	.
rs533935782	chr18:25625769	-1.30292	N	N	NA	intronic	.	CDH2	ENSG00000170558
rs554999726	chr9:71306847	-1.30292	N	N	NA	intergenic	.	.	.
rs551001792	chr3:37074588	-1.30292	N	N	NA	intronic	.	MLH1	ENSG00000076242
rs561925739	chr3:69172282	-1.30292	N	N	NA	upstream	.	.	.
rs10887647	chr10:88443652	-1.30292	N	N	2b	intronic	.	LDB3	ENSG00000122367
rs576461770	chr14:32926897	-1.30292	N	N	NA	intronic	.	AKAP6	ENSG00000151320
rs145348456	chr5:113543425	-1.30292	N	N	6	intergenic	.	.	.
rs548812808	chr4:63796018	-1.30292	N	N	NA	intergenic	.	.	.
rs12057149	chr1:237234497	-1.30292	N	N	7	intronic	.	RYR2	ENSG00000198626
rs182834584	chr2:64081019	-1.30292	N	N	4	intronic	.	UGP2	ENSG00000169764
rs244106	chr20:43216481	-1.30292	N	chr20:43042364	2b	intronic	.	PKIG	ENSG00000168734
rs565852382	chr4:140223812	-1.30292	N	N	NA	intronic	.	NAA15	ENSG00000164134
rs12333318	chr6:45958176	-1.30292	N	chr6:45569863	5	intronic	.	CLIC5	ENSG00000112782
rs13159978	chr5:80547883	-1.30292	N	N	5	ncRNA_intronic	.	CKMT2	ENSG00000131730
rs573131166	chr3:98469386	-1.30292	N	chr3:98428155	NA	intronic	.	ST3GAL6	ENSG00000064225
rs533426146	chr12:70020815	-1.30292	N	chr12:69744014	NA	intergenic	.	.	.
rs563370991	chr12:114800714	-1.30292	N	N	NA	intronic	.	TBX5	ENSG00000089225
rs546049128	chr10:81965145	-1.30292	N	chr10:82218964	NA	UTR5	.	ANXA11	ENSG00000122359
rs149330670	chr3:192347574	-1.30292	N	N	4	intronic	.	FGF12	ENSG00000114279
rs35256565	chr3:119359280	-1.30292	N	chr3:119736594	7	intergenic	.	.	.
rs571634885	chr11:9589569	-1.30292	N	chr11:9730141	NA	intergenic	.	.	.
rs529009120	chr9:109518219	-1.30292	N	N	NA	intergenic	.	.	.
rs576978125	chr3:12705131	-1.30292	N	chr3:12267780	NA	intronic	.	RAF1	ENSG00000132155
rs546606550	chr4:113629119	-1.30292	N	N	NA	intergenic	.	.	.
rs540750744	chr2:33823848	-1.30292	N	N	NA	intronic	.	FAM98A	ENSG00000119812
rs533931104	chr17:55167766	-1.30292	N	chr17:55463857	NA	intronic	.	AKAP1	ENSG00000121057
rs115034048	chr17:33473221	-1.30292	N	chr17:33763678	6	intergenic	.	.	.
rs556659914	chr8:133733386	-1.30292	N	chr8:134103953	NA	intronic	.	TMEM71	ENSG00000165071
rs565951967	chr2:101737557	-1.30292	N	chr2:101778319	NA	intronic	.	TBC1D8	ENSG00000204634
rs367772363	chr15:78559359	-1.30292	N	N	5	intronic	.	DNAJA4	ENSG00000140403
rs147179991	chr11:111780216	-1.30292	N	chr11:111543916	4	intronic	.	CRYAB	ENSG00000109846
rs567152577	chr5:175095459	-1.30292	N	N	NA	intronic	.	HRH2	ENSG00000113749
rs7906643	chr10:112545494	-1.30292	N	N	5	intronic	.	RBM20	ENSG00000203867
rs542086464	chr12:111845339	-1.30292	N	chr12:112212874	NA	intronic	.	SH2B3	ENSG00000111252
rs568391452	chr12:3334834	-1.30292	N	chr12:3020644	NA	intronic	.	TSPAN9	ENSG00000011105
rs58955723	chr11:19212978	-1.30292	N	chr11:19297340	7	intronic	.	CSRP3	ENSG00000129170
rs549919519	chr2:26470111	-1.30292	N	N	NA	intronic	.	HADHB	ENSG00000138029
rs16874679	chr6:46451262	-1.30292	N	chr6:46885844	5	intronic	.	RCAN2	ENSG00000172348
rs112179439	chr9:134149613	-1.30292	N	N	4	intronic	.	FAM78A	ENSG00000126882
rs550519349	chr8:2001230	-1.30292	N	N	NA	intronic	.	MYOM2	ENSG00000036448
rs2452586	chr4:95459760	-1.30292	N	N	5	intronic	.	PDLIM5	ENSG00000163110
rs2452587	chr4:95459624	-1.30292	N	N	4	intronic	.	PDLIM5	ENSG00000163110
rs2452584	chr4:95461425	-1.30292	N	N	7	intronic	.	PDLIM5	ENSG00000163110
rs2452585	chr4:95461136	-1.30292	N	N	5	intronic	.	PDLIM5	ENSG00000163110
rs2452582	chr4:95461559	-1.30292	N	N	5	intronic	.	PDLIM5	ENSG00000163110
rs2452583	chr4:95461516	-1.30292	N	N	6	intronic	.	PDLIM5	ENSG00000163110
rs2452580	chr4:95465526	-1.30292	N	N	6	intronic	.	PDLIM5	ENSG00000163110
rs570180828	chr2:220285937	-1.30292	N	chr2:220049128	NA	intronic	.	DES	ENSG00000175084
rs552520832	chr16:82766464	-1.30292	N	N	NA	intronic	.	CDH13	ENSG00000140945
rs75395461	chr9:13933279	-1.30292	N	chr9:13676533	6	ncRNA_intronic	.	.	.
rs199499148	chr11:47204026	-1.30292	N	chr11:47454152	5	exonic	nonsynonymous	PACSIN3	ENSG00000165912
rs10887644	chr10:88436366	-1.30292	N	N	5	intronic	.	LDB3	ENSG00000122367
rs541615767	chr2:179657900	-1.30292	N	N	NA	intronic	.	TTN	ENSG00000155657
rs534252064	chr1:28569926	-1.30292	N	chr1:28216736	NA	intergenic	.	.	.
rs190146069	chr9:740725	-1.30292	N	chr9:288414	7	intronic	.	KANK1	ENSG00000107104
rs530791159	chr15:86043104	-1.30292	N	chr15:86294211	NA	intronic	.	AKAP13	ENSG00000170776
rs556630110	chr8:142427080	-1.30292	N	chr8:142329460	NA	intergenic	.	PTP4A3	ENSG00000184489
rs540250996	chr22:38847904	-1.30292	N	N	NA	intronic	.	KCNJ4	ENSG00000168135
rs151074936	chr2:159985533	-1.30292	N	chr2:160345024	5	intronic	.	TANC1	ENSG00000115183
rs577912547	chr17:17825066	-1.30292	N	chr17:17707105	NA	intronic	.	TOM1L2	ENSG00000175662
rs564348091	chr1:184866196	-1.30292	N	chr1:185067805	NA	intronic	.	FAM129A	ENSG00000135842
rs193237083	chr8:80941867	-1.30292	N	chr8:81061042	3a	intronic	.	MRPS28	ENSG00000147586
rs557779485	chr8:28563155	-1.30292	N	N	NA	intronic	.	EXTL3	ENSG00000012232
rs141793809	chr6:36821158	-1.30292	N	chr6:36353934	2b	intergenic	.	.	.
rs199642264	chr13:29233337	-1.30292	N	chr13:28842951	4	intronic	.	POMP	ENSG00000132963
rs573344592	chr16:58460528	-1.30292	N	N	NA	intergenic	.	.	.
rs575049880	chr10:75415564	-1.30292	N	N	NA	intronic	.	SYNPO2L	ENSG00000166317
rs540378255	chr2:240879556	-1.30292	N	N	NA	intergenic	.	.	.
rs572854545	chr2:40355556	-1.30292	N	N	NA	ncRNA_intronic	.	SLC8A1	ENSG00000183023
rs544826113	chr3:123109018	-1.30292	N	chr3:123105721	NA	intronic	.	ADCY5	ENSG00000173175
rs374783274	chr3:42201608	-1.30292	N	N	2b	intronic	.	TRAK1	ENSG00000182606
rs141890087	chr4:186628054	-1.30292	N	N	6	intronic	.	SORBS2	ENSG00000154556
rs564054122	chr7:35426503	-1.30292	N	N	NA	intergenic	.	.	.
rs187912407	chr3:25499740	-1.30292	N	chr3:25381636	2b	intronic	.	RARB	ENSG00000077092
rs192362999	chr13:76007201	-1.30292	N	N	4	intronic	.	TBC1D4	ENSG00000136111
rs184724843	chr10:69335938	-1.30292	N	chr10:69559409	5	intronic	.	CTNNA3	ENSG00000183230
rs139150901	chr2:135018820	-1.30292	N	chr2:134991024	5	intronic	.	MGAT5	ENSG00000152127
rs572279013	chr1:57124756	-1.30292	N	chr1:56905524	NA	intronic	.	PRKAA2	ENSG00000162409
rs577722672	chr5:172671443	-1.30292	N	chr5:173075213	NA	intergenic	.	.	.
rs534148045	chr16:46798716	-1.30292	N	N	NA	intergenic	.	.	.
rs551248448	chr2:220506817	-1.30292	N	chr2:220049128	NA	downstream	.	.	.
rs77365481	chr3:160824670	-1.30292	N	N	5	intergenic	.	.	.
rs549189432	chr5:1124994	-1.30292	N	chr5:1313242	NA	intergenic	.	.	.
rs180696794	chr4:23906145	-1.30292	N	N	5	intergenic	.	.	.
rs539076847	chr8:142420755	-1.30292	N	chr8:142329460	NA	intergenic	.	PTP4A3	ENSG00000184489
rs113391353	chr2:169386494	-1.30292	N	chr2:169707552	4	intronic	.	CERS6	ENSG00000172292
rs575107703	chr1:26562731	-1.30292	N	chr1:26834960	NA	intronic	.	CEP85	ENSG00000130695
rs535920195	chr18:34118786	-1.30292	N	N	NA	intronic	.	FHOD3	ENSG00000134775
rs574877231	chr17:47785735	-1.30292	N	chr17:47488823	NA	upstream	.	.	.
rs76584460	chr3:53924314	-1.30292	N	N	6	intronic	.	SELK	ENSG00000113811
rs79273480	chr5:79015618	-1.30292	N	N	7	intronic	.	CMYA5	ENSG00000164309
rs140797650	chr9:505675	-1.30292	N	chr9:288414	2b	intronic	.	KANK1	ENSG00000107104
rs184719570	chr5:16461746	-1.30292	N	N	7	intronic	.	ZNF622	ENSG00000173545
rs552859469	chr17:66462398	-1.30292	N	chr17:65975385	NA	intronic	.	.	.
rs181675522	chr8:125607939	-1.30292	N	N	6	intronic	.	MTSS1	ENSG00000170873
rs57493785	chr1:201354209	-1.30292	N	N	5	intronic	.	LAD1	ENSG00000159166
rs574406506	chr4:174601480	-1.30292	N	N	NA	intergenic	.	.	.
rs529986946	chr22:43106900	-1.30292	N	chr22:43549739	NA	intronic	.	.	.
rs529986947	chr2:40600379	-1.30292	N	N	NA	intronic	.	SLC8A1	ENSG00000183023
rs572501521	chr1:236909533	-1.30292	N	N	NA	intronic	.	ACTN2	ENSG00000077522
rs185722245	chr10:21183032	-1.30292	N	N	7	intronic	.	NEBL	ENSG00000078114
rs4776274	chr15:64275151	-1.30292	N	chr15:64672002	5	intronic	.	DAPK2	ENSG00000035664
rs115027550	chr1:6265896	-1.30292	N	N	4	upstream	.	.	.
rs548542317	chr3:178039573	-1.30292	N	N	NA	intergenic	.	.	.
rs568076070	chr3:16938555	-1.30292	N	chr3:16911330	NA	intronic	.	PLCL2	ENSG00000154822
rs527353804	chr3:119360504	-1.30292	N	chr3:119736594	NA	downstream	.	.	.
rs183874765	chr14:94442803	-1.30292	N	chr14:94008080	4	UTR5	.	ASB2	ENSG00000100628
rs182603608	chr6:141681001	-1.30292	N	N	6	intergenic	.	.	.
rs377242769	chr2:33780088	-1.30292	N	N	4	intronic	.	RASGRP3	ENSG00000152689
rs544376592	chr1:237563616	-1.30292	N	N	NA	intronic	.	RYR2	ENSG00000198626
rs569242337	chr2:40728044	-1.30292	N	N	NA	intronic	.	SLC8A1	ENSG00000183023
rs183220421	chr8:17469237	-1.30292	N	N	6	intronic	.	PDGFRL	ENSG00000104213
rs4776273	chr15:64275124	-1.30292	N	chr15:64672002	5	intronic	.	DAPK2	ENSG00000035664
rs116180272	chr17:48190952	-1.30292	N	N	4	intronic	.	SAMD14	ENSG00000167100
rs565059282	chr5:150022238	-1.30292	N	chr5:149875731	NA	intronic	.	SYNPO	ENSG00000171992
rs265374	chr6:129599155	-1.30292	N	N	7	intronic	.	LAMA2	ENSG00000196569
rs181957720	chr12:94161151	-1.30292	N	chr12:94536803	4	intronic	.	CRADD	ENSG00000169372
rs143178414	chr15:86186220	-1.30292	N	chr15:86294211	5	intronic	.	AKAP13	ENSG00000170776
rs568647125	chr9:101721763	-1.30292	N	N	NA	intronic	.	COL15A1	ENSG00000204291
rs369459060	chr17:37307290	-1.30292	N	chr17:37800988	2b	intronic	.	PLXDC1	ENSG00000161381
rs566758624	chr2:229182620	-1.30292	N	N	NA	intergenic	.	.	.
rs558189267	chr9:140136786	-1.30292	N	chr9:139934107	NA	intronic	.	TUBB4B	ENSG00000188229
rs543469184	chr12:2488074	-1.30292	N	N	NA	intronic	.	CACNA1C	ENSG00000151067
rs144516657	chr3:66491911	-1.30292	N	N	4	intronic	.	LRIG1	ENSG00000144749
rs16919428	chr9:549750	-1.30292	N	chr9:288414	7	intronic	.	KANK1	ENSG00000107104
rs142522288	chr22:34198884	-1.30292	N	N	7	intronic	.	LARGE	ENSG00000133424
rs533093446	chr9:577686	-1.30292	N	chr9:288414	NA	intronic	.	KANK1	ENSG00000107104
rs553647485	chr4:114534565	-1.30292	N	N	NA	intronic	.	CAMK2D	ENSG00000145349
rs560721069	chr6:36821115	-1.30292	N	chr6:36353934	NA	intergenic	.	.	.
rs553870102	chr3:123091491	-1.30292	N	chr3:123105721	NA	intronic	.	ADCY5	ENSG00000173175
rs538394733	chr4:95483416	-1.30292	N	N	NA	intronic	.	PDLIM5	ENSG00000163110
rs141855417	chr7:49823269	-1.30292	N	chr7:50313352	5	intronic	.	VWC2	ENSG00000188730
rs76590199	chr15:65068648	-1.30292	N	chr15:64672002	4	upstream	.	.	.
rs570393908	chr2:159975831	-1.30292	N	chr2:160345024	NA	intronic	.	TANC1	ENSG00000115183
rs559024016	chr12:2604956	-1.30292	N	chr12:3020644	NA	intronic	.	CACNA1C	ENSG00000151067
rs551768518	chr4:141849426	-1.30292	N	N	NA	intronic	.	RNF150	ENSG00000170153
rs551892205	chr17:17843495	-1.30292	N	chr17:17707105	NA	intronic	.	TOM1L2	ENSG00000175662
rs557641614	chr6:17975217	-1.30292	N	N	NA	intronic	.	KIF13A	ENSG00000137177
rs572013812	chr12:4383799	-1.30292	N	chr12:4334295	NA	ncRNA_intronic	.	CCND2	ENSG00000118971
rs554225210	chr3:128013686	-1.30292	N	chr3:128381270	NA	intronic	.	EEFSEC	ENSG00000132394
rs573004486	chr9:538076	-1.30292	N	chr9:288414	NA	intronic	.	KANK1	ENSG00000107104
rs115772097	chr9:116333251	-1.30292	N	chr9:116085822	5	intronic	.	RGS3	ENSG00000138835
rs571700805	chr3:64673644	-1.30292	N	chr3:64705365	NA	ncRNA_intronic	.	ADAMTS9	ENSG00000163638
rs538846523	chr2:71692472	-1.30292	N	chr2:71677946	NA	intronic	.	DYSF	ENSG00000135636
rs529467015	chr1:206868395	-1.30292	N	chr1:206968955	NA	intronic	.	MAPKAPK2	ENSG00000162889
rs371590770	chr15:35084927	-1.30292	N	N	5	ncRNA_intronic	.	ACTC1	ENSG00000159251
rs568885068	chr15:66790033	-1.30292	N	N	NA	exonic	nonsynonymous	SNAPC5	ENSG00000174446
rs536559097	chr4:120056795	-1.30292	N	chr4:120264996	NA	upstream	.	.	.
rs373052638	chr10:18636745	-1.30292	N	chr10:18266410	7	intronic	.	CACNB2	ENSG00000165995
rs552372690	chr1:78354081	-1.30292	N	N	NA	ncRNA_exonic	.	.	.
rs11196799	chr10:116365213	-1.30292	N	N	4	intronic	.	ABLIM1	ENSG00000099204
rs11196798	chr10:116364933	-1.30292	N	N	3a	intronic	.	ABLIM1	ENSG00000099204
rs574724919	chr13:24083828	-1.30292	N	N	NA	intergenic	.	.	.
rs265379	chr6:129561490	-1.30292	N	N	4	intronic	.	LAMA2	ENSG00000196569
rs202190318	chr12:131468247	-1.30292	N	N	3a	intronic	.	GPR133	ENSG00000111452
rs557955252	chr2:3528553	-1.30292	N	N	NA	intergenic	.	.	.
rs57640212	chr4:23877086	-1.30292	N	N	5	intronic	.	PPARGC1A	ENSG00000109819
rs113289245	chr7:32997815	-1.30292	N	N	2b	intronic	.	FKBP9	ENSG00000122642
rs535455343	chr3:69171824	-1.30292	N	N	NA	upstream	.	.	.
rs574455594	chr5:31631949	-1.30292	N	N	NA	intergenic	.	.	.
rs551583546	chr12:33038296	-1.30292	N	N	NA	intronic	.	PKP2	ENSG00000057294
rs533247054	chr3:187683137	-1.30292	N	chr3:187652724	NA	intergenic	.	.	.
rs180710593	chr3:46897433	-1.30292	N	chr3:47184055	7	intergenic	.	.	.
rs190942522	chr1:11917493	-1.30292	N	chr1:12246175	5	downstream	.	.	.
rs574875893	chr10:23389496	-1.30292	N	N	NA	intronic	.	MSRB2	ENSG00000148450
rs115562720	chr2:128411227	-1.30292	N	N	4	intronic	.	LIMS2	ENSG00000072163
rs557167543	chr8:126345548	-1.30292	N	chr8:126474356	NA	intronic	.	NSMCE2	ENSG00000156831
rs308934	chr16:77757271	-1.30292	N	chr16:77257613	4	intronic	.	NUDT7	ENSG00000140876
rs369179967	chr15:89008018	-1.30292	N	N	4	exonic	nonsynonymous	MRPL46	ENSG00000259494
rs150687196	chr12:56694908	-1.30292	N	chr12:56375137	4	upstream	.	.	.
rs308932	chr16:77756231	-1.30292	N	chr16:77257613	2b	upstream	.	.	.
rs308933	chr16:77756833	-1.30292	N	chr16:77257613	4	intronic	.	NUDT7	ENSG00000140876
rs111854986	chr16:2301780	-1.30292	N	chr16:2165630	4	upstream	.	.	.
rs538706328	chr5:148658969	-1.30292	N	chr5:148198999	NA	intronic	.	AFAP1L1	ENSG00000157510
rs567041898	chr22:26155490	-1.30292	N	N	NA	intronic	.	MYO18B	ENSG00000133454
rs567290782	chr17:48449133	-1.30292	N	N	NA	intronic	.	MRPL27	ENSG00000108826
rs548516591	chr13:31816538	-1.30292	N	N	NA	intronic	.	B3GALTL	ENSG00000187676
rs567228070	chr19:46930328	-1.30292	N	chr19:47100565	NA	intergenic	.	.	.
rs192202835	chr5:167363493	-1.30292	N	N	5	intronic	.	TENM2	ENSG00000145934
rs114915501	chr1:120170684	-1.30292	N	N	5	intronic	.	ZNF697	ENSG00000143067
rs182642988	chr2:238890012	-1.30292	N	chr2:238873673	5	ncRNA_intronic	.	UBE2F	ENSG00000184182
rs571598147	chr1:64168815	-1.30292	N	N	NA	intergenic	.	.	.
rs538843460	chr16:29272209	-1.30292	N	N	NA	intergenic	.	.	.
rs530514955	chr4:100575363	-1.30292	N	N	NA	intergenic	.	.	.
rs139305752	chr17:55175869	-1.30292	N	chr17:55463857	5	intronic	.	AKAP1	ENSG00000121057
rs559325873	chr6:41021765	-1.30292	N	chr6:41054262	NA	intronic	.	APOBEC2	ENSG00000124701
rs1449955	chr7:112628422	-1.30292	N	chr7:112782556	3a	ncRNA_intronic	.	.	.
rs184843268	chr14:32983695	-1.30292	N	N	2b	intronic	.	AKAP6	ENSG00000151320
rs77179285	chr2:152680874	-1.30292	N	N	5	intronic	.	ARL5A	ENSG00000162980
rs546690891	chr6:139598659	-1.30292	N	N	NA	intronic	.	TXLNB	ENSG00000164440
rs1522263	chr3:192057661	-1.30292	N	N	7	intronic	.	FGF12	ENSG00000114279
rs74053349	chr11:6412854	-1.30292	N	N	2b	exonic	nonsynonymous	SMPD1	ENSG00000166311
rs540524456	chr18:34040239	-1.30292	N	N	NA	intronic	.	FHOD3	ENSG00000134775
rs377697209	chr17:55939325	-1.30292	N	chr17:55463857	4	UTR3	.	CUEDC1	ENSG00000180891
rs141991493	chr22:47043145	-1.30292	N	chr22:46615376	5	intronic	.	GRAMD4	ENSG00000075240
rs16863198	chr3:188067236	-1.30292	N	chr3:188441161	4	intronic	.	LPP	ENSG00000145012
rs554502266	chr14:104549402	-1.30292	N	N	NA	intergenic	.	.	.
rs185637105	chr5:78676438	-1.30292	N	N	5	intronic	.	HOMER1	ENSG00000152413
rs576434039	chr1:237547347	-1.30292	N	N	NA	intronic	.	RYR2	ENSG00000198626
rs551013181	chr3:124757120	-1.30292	N	N	NA	intronic	.	HEG1	ENSG00000173706
rs11850923	chr14:96004652	-1.30292	N	N	5	intronic	.	GLRX5	ENSG00000182512
rs574528361	chr17:66505926	-1.30292	N	N	NA	intronic	.	.	.
rs142813134	chr17:17873890	-1.30292	N	chr17:17707105	2c	intronic	.	TOM1L2	ENSG00000175662
rs549319018	chr10:123947280	-1.30292	N	N	NA	intronic	.	TACC2	ENSG00000138162
rs138343262	chr3:123135137	-1.30292	N	chr3:123105721	5	UTR5	.	ADCY5	ENSG00000173175
rs534168305	chr17:55168074	-1.30292	N	chr17:55463857	NA	intronic	.	AKAP1	ENSG00000121057
rs192226571	chr14:55195193	-1.30292	N	N	7	intronic	.	SAMD4A	ENSG00000020577
rs537898999	chr1:78534915	-1.30292	N	N	NA	intronic	.	GIPC2	ENSG00000137960
rs6049743	chr20:24485445	-1.30292	N	N	7	intronic	.	SYNDIG1	ENSG00000101463
rs143571079	chr7:101567930	-1.30292	N	chr7:101880795	5	intronic	.	CUX1	ENSG00000257923
rs534074309	chr6:139577951	-1.30292	N	N	NA	intronic	.	TXLNB	ENSG00000164440
rs575232053	chr8:143858334	-1.30292	N	N	NA	UTR5	.	LYNX1	ENSG00000180155
rs6049745	chr20:24488170	-1.30292	N	N	5	intronic	.	SYNDIG1	ENSG00000101463
rs114009835	chr8:126285444	-1.30292	N	chr8:126474356	4	intronic	.	NSMCE2	ENSG00000156831
rs77659303	chr6:13049801	-1.30292	N	N	5	intronic	.	.	.
rs375709209	chr12:50219855	-1.30292	N	chr12:50599709	5	intronic	.	NCKAP5L	ENSG00000167566
rs543177702	chr1:237364987	-1.30292	N	N	NA	intronic	.	RYR2	ENSG00000198626
rs143896682	chr17:55917767	-1.30292	N	chr17:55463857	6	intronic	.	MRPS23	ENSG00000181610
rs116183114	chr5:172674237	-1.30292	N	chr5:173075213	5	intergenic	.	.	.
rs527291171	chr7:150654719	-1.30292	N	chr7:150278589	NA	intronic	.	KCNH2	ENSG00000055118
rs140551525	chr1:173446563	-1.30292	N	chr1:173231898	4	exonic	synonymous	PRDX6	ENSG00000117592
rs540335164	chr10:18742979	-1.30292	N	chr10:18266410	NA	intronic	.	CACNB2	ENSG00000165995
rs554130230	chr11:47544356	-1.30292	N	chr11:47454152	NA	intronic	.	CELF1	ENSG00000149187
rs552834743	chr7:151336148	-1.30292	N	N	NA	intronic	.	PRKAG2	ENSG00000106617
rs12238780	chr9:97838083	-1.30292	N	chr9:98243868	5	intronic	.	C9orf3	ENSG00000148120
rs527313094	chr19:39421732	-1.30292	N	chr19:38925079	NA	UTR5	.	MRPS12	ENSG00000128626
rs59007869	chr15:35959441	-1.30292	N	N	5	ncRNA_intronic	.	.	.
rs192352534	chr14:104387137	-1.30292	N	chr14:103898525	5	intronic	.	C14orf2	ENSG00000156411
rs565435337	chr4:41526712	-1.30292	N	chr4:41371698	NA	intronic	.	LIMCH1	ENSG00000064042
rs567951359	chr13:20700490	-1.30292	N	N	NA	intergenic	.	.	.
rs536007811	chr10:123757333	-1.30292	N	N	NA	intronic	.	TACC2	ENSG00000138162
rs59035560	chr8:11582949	-1.30292	N	chr8:11836514	5	intronic	.	GATA4	ENSG00000136574
rs7894818	chr10:112565941	-1.30292	N	N	7	intronic	.	RBM20	ENSG00000203867
rs536975025	chr10:18769575	-1.30292	N	N	NA	intronic	.	CACNB2	ENSG00000165995
rs554409506	chr3:156823466	-1.30292	N	N	NA	ncRNA_intronic	.	.	.
rs189895634	chr5:66121345	-1.30292	N	N	6	intronic	.	MAST4	ENSG00000069020
rs549034434	chr3:138079687	-1.30292	N	N	NA	intronic	.	MRAS	ENSG00000158186
rs563476374	chr9:106853732	-1.30292	N	N	NA	ncRNA_intronic	.	.	.
rs553555649	chr16:75600368	-1.30292	N	N	NA	UTR5	.	GABARAPL2	ENSG00000034713
rs146359975	chr18:12371038	-1.30292	N	chr18:12856908	7	intronic	.	AFG3L2	ENSG00000141385
rs78602423	chr16:58067218	-1.30292	N	N	5	intronic	.	MMP15	ENSG00000102996
rs181367189	chr8:19587843	-1.30292	N	chr8:19871320	7	intergenic	.	.	.
rs375959571	chr17:66514390	-1.30292	N	N	4	intronic	.	PRKAR1A	ENSG00000108946
rs565296717	chr3:160982087	-1.30292	N	N	NA	intergenic	.	.	.
rs577796905	chr1:100056854	-1.30292	N	N	NA	intergenic	.	.	.
rs577796906	chr2:169379839	-1.30292	N	chr2:169707552	NA	intronic	.	CERS6	ENSG00000172292
rs534049981	chr10:72091852	-1.30292	N	N	NA	intronic	.	LRRC20	ENSG00000172731
rs554692911	chr1:217260416	-1.30292	N	N	NA	intronic	.	ESRRG	ENSG00000196482
rs6764340	chr3:69870962	-1.30292	N	N	7	intronic	.	MITF	ENSG00000187098
rs562039845	chr4:114681299	-1.30292	N	N	NA	intronic	.	CAMK2D	ENSG00000145349
rs274033	chr7:23374600	-1.30292	N	chr7:23513093	2b	intronic	.	IGF2BP3	ENSG00000136231
rs78852656	chr12:119619997	-1.30292	N	N	3a	intronic	.	HSPB8	ENSG00000152137
rs534538588	chr9:706271	-1.30292	N	chr9:288414	NA	intronic	.	KANK1	ENSG00000107104
rs543951659	chr15:85375887	-1.30292	N	chr15:85178270	NA	intronic	.	ALPK3	ENSG00000136383
rs184808232	chr15:85956278	-1.30292	N	chr15:86294211	5	intronic	.	AKAP13	ENSG00000170776
rs543411453	chr14:32963921	-1.30292	N	N	NA	intronic	.	AKAP6	ENSG00000151320
rs184625314	chr12:68304792	-1.30292	N	chr12:68667462	3a	intergenic	.	.	.
rs574340108	chr1:205782207	-1.30292	N	chr1:205676263	NA	UTR5	.	SLC41A1	ENSG00000133065
rs538057411	chr5:138264581	-1.30292	N	N	NA	intronic	.	CTNNA1	ENSG00000044115
rs563249533	chr17:79848837	-1.30292	N	chr17:79402603	NA	intronic	.	ALYREF	ENSG00000183684
rs543076105	chr6:123762206	-1.30292	N	N	NA	ncRNA_intronic	.	TRDN	ENSG00000186439
rs559234381	chr5:41526462	-1.30292	N	N	NA	intergenic	.	.	.
rs546341640	chr1:180507807	-1.30292	N	chr1:180905694	NA	intergenic	.	.	.
rs556097400	chr17:46128003	-1.30292	N	chr17:46230891	NA	UTR5	.	NFE2L1	ENSG00000082641
rs540950027	chr20:19738798	-1.30292	N	N	NA	intergenic	.	.	.
rs565531779	chr4:114532418	-1.30292	N	N	NA	intronic	.	CAMK2D	ENSG00000145349
rs564080286	chr1:95583899	-1.30292	N	N	NA	intronic	.	TMEM56-RWDD3	ENSG00000271092
rs559459975	chr4:141933800	-1.30292	N	N	NA	intronic	.	RNF150	ENSG00000170153
rs570239964	chr17:21187789	-1.30292	N	N	NA	upstream	.	.	.
rs138873005	chr18:34003876	-1.30292	N	N	7	intronic	.	FHOD3	ENSG00000134775
rs547765925	chr15:65376599	-1.30292	N	chr15:65742390	NA	intergenic	.	.	.
rs546121781	chr1:74890924	-1.30292	N	N	NA	intronic	.	TNNI3K	ENSG00000116783
rs531363067	chr1:46384086	-1.30292	N	chr1:46513012	NA	intronic	.	MAST2	ENSG00000086015
rs549133844	chr5:172671663	-1.30292	N	chr5:173075213	NA	intergenic	.	.	.
rs544860218	chr11:16919129	-1.30292	N	chr11:16618307	NA	intronic	.	PLEKHA7	ENSG00000166689
rs549133846	chr4:159748032	-1.30292	N	N	NA	intronic	.	FNIP2	ENSG00000052795
rs550862436	chr7:56047780	-1.30292	N	chr7:56068714	NA	intronic	.	GBAS	ENSG00000146729
rs547350980	chr20:36759504	-1.30292	N	chr20:36895860	NA	exonic	nonsynonymous	TGM2	ENSG00000198959
rs117390615	chr11:16959604	-1.30292	N	chr11:16618307	4	intronic	.	PLEKHA7	ENSG00000166689
rs191202194	chr3:135788132	-1.30292	N	N	7	intronic	.	PPP2R3A	ENSG00000073711
rs116078090	chr20:42815735	-1.30292	N	chr20:42660286	2b	UTR5	.	JPH2	ENSG00000149596
rs181325627	chr2:238522905	-1.30292	N	chr2:238873673	4	intergenic	.	.	.
rs80192278	chr5:132203152	-1.30292	N	chr5:131705458	5	intronic	.	UQCRQ	ENSG00000164405
rs146922905	chr16:58456218	-1.30292	N	N	5	intergenic	.	.	.
rs10454919	chr5:71543142	-1.30292	N	chr5:71748624	3a	intronic	.	MRPS27	ENSG00000113048
rs10454918	chr5:71543014	-1.30292	N	chr5:71748624	2b	intronic	.	MRPS27	ENSG00000113048
rs551904650	chr2:33707729	-1.30292	N	N	NA	intronic	.	RASGRP3	ENSG00000152689
rs8065350	chr17:1957597	-1.30292	N	chr17:2014984	4	upstream	.	.	.
rs545523237	chr2:201983367	-1.30292	N	chr2:202112471	NA	UTR5	.	CFLAR	ENSG00000003402
rs531471040	chr20:32011280	-1.30292	N	N	NA	intronic	.	SNTA1	ENSG00000101400
rs188957299	chr13:43652040	-1.30292	N	N	6	intronic	.	DNAJC15	ENSG00000120675
rs28378196	chr3:66555090	-1.30292	N	N	5	intergenic	.	.	.
rs112572170	chr4:114606457	-1.30292	N	N	5	intronic	.	CAMK2D	ENSG00000145349
rs140244433	chr18:32620991	-1.30292	N	N	4	intronic	.	MAPRE2	ENSG00000166974
rs554016743	chr20:42781780	-1.30292	N	chr20:42660286	NA	intronic	.	JPH2	ENSG00000149596
rs72831081	chr10:116474901	-1.30292	N	N	2b	intergenic	.	.	.
rs559302639	chr22:34166788	-1.30292	N	N	NA	intronic	.	LARGE	ENSG00000133424
rs34295825	chr13:76374795	-1.30292	N	N	3a	intronic	.	LMO7	ENSG00000136153
rs184241797	chr2:106044553	-1.30292	N	chr2:106433909	4	intronic	.	FHL2	ENSG00000115641
rs115564187	chr15:57977479	-1.30292	N	N	6	UTR3	.	GCOM1	ENSG00000137878
rs555901269	chr12:70007277	-1.30292	N	chr12:69744014	NA	intergenic	.	.	.
rs528621674	chr3:194208763	-1.30292	N	chr3:194138782	NA	ncRNA_exonic	.	.	.
rs553144844	chr15:90775808	-1.30292	N	chr15:90885806	NA	intronic	.	CIB1	ENSG00000185043
rs543189535	chr10:121031380	-1.30292	N	N	NA	intronic	.	GRK5	ENSG00000198873
rs559687115	chr5:149998492	-1.30292	N	chr5:149875731	NA	intronic	.	SYNPO	ENSG00000171992
rs554542862	chr12:94104008	-1.30292	N	chr12:94536803	NA	ncRNA_intronic	.	CRADD	ENSG00000169372
rs189848939	chr3:192124466	-1.30292	N	N	5	intronic	.	FGF12	ENSG00000114279
rs376610755	chr5:127872231	-1.30292	N	chr5:127487603	4	intronic	.	FBN2	ENSG00000138829
rs75427933	chr1:236853649	-1.30292	N	N	5	intronic	.	ACTN2	ENSG00000077522
rs1941083	chr18:19780863	-1.30292	N	N	5	UTR3	.	GATA6	ENSG00000141448
rs534834448	chr9:2571946	-1.30292	N	chr9:2622278	NA	ncRNA_intronic	.	.	.
rs557383603	chr9:112887761	-1.30292	N	chr9:113338735	NA	intronic	.	AKAP2	ENSG00000241978
rs11805304	chr1:55015065	-1.30292	N	N	4	intronic	.	ACOT11	ENSG00000162390
rs7109209	chr11:16924324	-1.30292	N	chr11:16618307	5	intronic	.	PLEKHA7	ENSG00000166689
rs1129179	chr3:66419942	-1.30292	N	N	7	exonic	synonymous	SLC25A26	ENSG00000144741
rs185554379	chr1:202438326	-1.30292	N	N	7	intronic	.	PPP1R12B	ENSG00000077157
rs184925255	chr13:34250497	-1.30292	N	N	3a	intronic	.	.	.
rs182889517	chr3:40331830	-1.30292	N	N	5	ncRNA_intronic	.	.	.
rs150668916	chr12:586199	-1.30292	N	chr12:711662	6	intronic	.	B4GALNT3	ENSG00000139044
rs145828250	chr1:11941095	-1.30292	N	chr1:12246175	4	intergenic	.	.	.
rs532750792	chr16:30907224	-1.30292	N	chr16:30471109	NA	upstream;downstream	.	.	.
rs547631026	chr9:112923314	-1.30292	N	chr9:113338735	NA	intronic	.	AKAP2	ENSG00000241978
rs183175799	chr14:33288842	-1.30292	N	N	7	intronic	.	AKAP6	ENSG00000151320
rs116618682	chr5:78777605	-1.30292	N	N	5	intronic	.	HOMER1	ENSG00000152413
rs371190223	chr10:112435793	-1.30292	N	chr10:111969919	2b	intronic	.	RBM20	ENSG00000203867
rs28595335	chr4:95441898	-1.30292	N	N	7	intronic	.	PDLIM5	ENSG00000163110
rs376194633	chr5:156113646	-1.30292	N	chr5:156442784	6	intronic	.	SGCD	ENSG00000170624
rs2086186	chr15:86149705	-1.30292	N	chr15:86294211	5	intronic	.	AKAP13	ENSG00000170776
rs571225505	chr22:36003950	-1.30292	N	N	NA	intronic	.	MB	ENSG00000198125
rs182509563	chr2:40428890	-1.30292	N	N	5	ncRNA_intronic	.	SLC8A1	ENSG00000183023
rs535047752	chr2:106047603	-1.30292	N	chr2:106433909	NA	intronic	.	FHL2	ENSG00000115641
rs573750084	chr4:23859237	-1.30292	N	N	NA	intronic	.	PPARGC1A	ENSG00000109819
rs571960640	chr6:164570046	-1.30292	N	N	NA	intergenic	.	.	.
rs568038763	chr22:26154890	-1.30292	N	N	NA	intronic	.	MYO18B	ENSG00000133454
rs546955830	chr4:47731567	-1.30292	N	N	NA	intronic	.	CORIN	ENSG00000145244
rs6998837	chr8:9000681	-1.30292	N	N	6	intronic	.	PPP1R3B	ENSG00000173281
rs191819314	chr9:4743605	-1.30292	N	chr9:4746539	4	intergenic	.	.	.
rs541784076	chr10:60029490	-1.30292	N	N	NA	intronic	.	CISD1	ENSG00000122873
rs538682007	chr12:579175	-1.30292	N	chr12:711662	NA	intronic	.	B4GALNT3	ENSG00000139044
rs140553194	chr12:111002869	-1.30292	N	chr12:111357727	7	intronic	.	PPTC7	ENSG00000196850
rs78901862	chr19:8456379	-1.30292	N	N	2b	intronic	.	RAB11B	ENSG00000185236
rs544797072	chr4:95350879	-1.30292	N	N	NA	intergenic	.	.	.
rs547907723	chr17:77022162	-1.30292	N	N	NA	ncRNA_intronic	.	C1QTNF1	ENSG00000173918
rs201336054	chr2:160086961	-1.30292	N	chr2:160345024	5	exonic	nonsynonymous	TANC1	ENSG00000115183
rs115157312	chr4:186653080	-1.30292	N	N	6	intronic	.	SORBS2	ENSG00000154556
rs570464309	chr5:1128671	-1.30292	N	chr5:1313242	NA	intergenic	.	.	.
rs565325146	chr3:12666990	-1.30292	N	chr3:12267780	NA	intronic	.	RAF1	ENSG00000132155
rs546456702	chr16:285564	-1.30292	N	N	NA	intronic	.	ITFG3	ENSG00000167930
rs189541706	chr15:64208588	-1.30292	N	chr15:64672002	4	intronic	.	DAPK2	ENSG00000035664
rs80032322	chr3:16880054	-1.30292	N	chr3:16911330	2b	intergenic	.	.	.
rs3132146	chr5:172696967	-1.30292	N	chr5:173075213	5	intergenic	.	.	.
rs3132147	chr5:172698141	-1.30292	N	chr5:173075213	6	intergenic	.	.	.
rs3132145	chr5:172690902	-1.30292	N	chr5:173075213	6	intergenic	.	.	.
rs34480854	chr15:57937204	-1.30292	N	N	5	intronic	.	GCOM1	ENSG00000137878
rs3132140	chr5:172656217	-1.30292	Y	chr5:173075213	2b	intergenic	.	.	.
rs530098420	chr3:69937715	-1.30292	N	N	NA	intronic	.	MITF	ENSG00000187098
rs537723944	chr1:214159430	-1.30292	N	chr1:213937382	NA	ncRNA_exonic	.	.	.
rs541823059	chr9:97758535	-1.30292	N	chr9:98243868	NA	intronic	.	C9orf3	ENSG00000148120
rs560645041	chr11:114310700	-1.30292	N	chr11:113984489	NA	intronic	.	REXO2	ENSG00000076043
rs150491482	chr3:177801651	-1.30292	N	N	5	intergenic	.	.	.
rs565880981	chr2:103377846	-1.30292	N	chr2:103394709	NA	upstream	.	.	.
rs556273339	chr3:42093849	-1.30292	N	N	NA	intergenic	.	.	.
rs113822067	chr4:53528966	-1.30292	N	N	7	intergenic	.	.	.
rs574590121	chr13:76039432	-1.30292	N	N	NA	intronic	.	TBC1D4	ENSG00000136111
rs554007751	chr7:108209953	-1.30292	N	N	NA	exonic	nonsynonymous	THAP5	ENSG00000177683
rs571867929	chr18:34051982	-1.30292	N	N	NA	intronic	.	FHOD3	ENSG00000134775
rs570021019	chr4:23892567	-1.30292	N	N	NA	upstream	.	.	.
rs542888735	chr9:112576817	-1.30292	N	chr9:112722330	NA	intronic	.	PALM2-AKAP2	ENSG00000157654
rs542257361	chr2:220274460	-1.30292	N	chr2:220049128	NA	intergenic	.	.	.
rs562042743	chr10:115419686	-1.30292	N	chr10:115719472	NA	intronic	.	NRAP	ENSG00000197893
rs7463722	chr8:2001866	-1.30292	N	N	5	intronic	.	MYOM2	ENSG00000036448
rs575275207	chr7:108208718	-1.30292	N	N	NA	intronic	.	THAP5	ENSG00000177683
rs573461577	chr17:55186004	-1.30292	N	chr17:55463857	NA	intronic	.	AKAP1	ENSG00000121057
rs2348726	chr1:165607699	-1.30292	N	N	7	intronic	.	MGST3	ENSG00000143198
rs552744138	chr20:6016616	-1.30292	N	N	NA	intronic	.	CRLS1	ENSG00000088766
rs183438476	chr22:26151771	-1.30292	N	N	5	intronic	.	MYO18B	ENSG00000133454
rs112566173	chr9:27151884	-1.30292	N	N	3a	intronic	.	TEK	ENSG00000120156
rs538127092	chr3:66548674	-1.30292	N	N	NA	intronic	.	LRIG1	ENSG00000144749
rs192571041	chr2:64076820	-1.30292	N	N	4	intronic	.	UGP2	ENSG00000169764
rs547847206	chr7:44752894	-1.30292	N	chr7:44811223	NA	intergenic	.	.	.
rs537886902	chr5:66343181	-1.30292	N	N	NA	intronic	.	MAST4	ENSG00000069020
rs116299679	chr8:2001619	-1.30292	N	N	2b	intronic	.	MYOM2	ENSG00000036448
rs180817470	chr5:175138759	-1.30292	N	N	5	intergenic	.	.	.
rs138167277	chr6:164570632	-1.30292	N	N	6	intergenic	.	.	.
rs569550917	chr2:71355464	-1.30292	N	chr2:71677946	NA	intronic	.	MCEE	ENSG00000124370
rs553617538	chr7:32059114	-1.30292	N	N	NA	intronic	.	PDE1C	ENSG00000154678
rs537525989	chr4:23878804	-1.30292	N	N	NA	intronic	.	PPARGC1A	ENSG00000109819
rs571345361	chr10:115781548	-1.30292	N	chr10:115719472	NA	intergenic	.	.	.
rs139725203	chr7:151384196	-1.30292	N	N	5	intronic	.	PRKAG2	ENSG00000106617
rs558868351	chr8:11536905	-1.30292	N	chr8:11836514	NA	intronic	.	.	.
rs571345368	chr3:101498012	-1.30292	N	chr3:101267385	NA	upstream	.	.	.
rs564221594	chr10:123933530	-1.30292	N	N	NA	intronic	.	TACC2	ENSG00000138162
rs550563144	chr15:76870050	-1.30292	N	chr15:77313571	NA	intronic	.	SCAPER	ENSG00000140386
rs189150993	chr14:73255245	-1.30292	N	chr14:73414316	3a	intronic	.	DPF3	ENSG00000205683
rs145944256	chr15:65041232	-1.30292	N	chr15:64672002	5	exonic	nonsynonymous	RBPMS2	ENSG00000166831
rs577371314	chr13:29580331	-1.30292	N	N	NA	intergenic	.	.	.
rs575605549	chr8:22275856	-1.30292	N	chr8:22436681	NA	intronic	.	SLC39A14	ENSG00000104635
rs76234685	chr8:11604164	-1.30292	N	chr8:11836514	4	intronic	.	GATA4	ENSG00000136574
rs549418486	chr19:52692679	-1.30292	N	chr19:52314161	NA	upstream	.	.	.
rs112454989	chr3:37058779	-1.30292	N	N	7	intronic	.	MLH1	ENSG00000076242
rs550735733	chr18:33955320	-1.30292	N	N	NA	intronic	.	FHOD3	ENSG00000134775
rs114785802	chr15:86123107	-1.30292	N	chr15:86294211	2b	exonic	nonsynonymous	AKAP13	ENSG00000170776
rs182856651	chr5:172671062	-1.30292	N	chr5:173075213	2a	intergenic	.	.	.
rs542148737	chr13:75947645	-1.30292	N	N	NA	intronic	.	TBC1D4	ENSG00000136111
rs73147079	chr20:62582883	-1.30292	N	chr20:62693378	5	intronic	.	UCKL1	ENSG00000198276
rs557538624	chr6:4135159	-1.30292	N	N	NA	intronic	.	ECI2	ENSG00000198721
rs577914520	chr20:5988909	-1.30292	N	N	NA	intronic	.	CRLS1	ENSG00000088766
rs577030997	chr14:73332976	-1.30292	N	chr14:73414316	NA	intronic	.	DPF3	ENSG00000205683
rs182046813	chr14:104409492	-1.30292	N	chr14:103990799	7	intronic	.	TDRD9	ENSG00000156414
rs201005115	chr12:6647260	-1.30292	N	chr12:6499533	4	intronic	.	GAPDH	ENSG00000111640
rs542315112	chr8:11568553	-1.30292	N	chr8:11836514	NA	intronic	.	GATA4	ENSG00000136574
rs556542435	chr6:4381015	-1.30292	N	N	NA	intergenic	.	.	.
rs138699019	chr15:71792765	-1.30292	N	N	7	intronic	.	THSD4	ENSG00000187720
rs150499672	chr12:3324077	-1.30292	N	chr12:3020644	4	intronic	.	TSPAN9	ENSG00000011105
rs572658187	chr1:202403296	-1.30292	N	N	NA	intronic	.	PPP1R12B	ENSG00000077157
rs547905520	chr3:39224241	-1.30292	N	chr3:39307162	NA	downstream	.	.	.
rs1004059	chr10:75412553	-1.30292	N	N	6	intronic	.	SYNPO2L	ENSG00000166317
rs569480123	chr10:7832179	-1.30292	N	chr10:8287240	NA	intronic	.	ATP5C1	ENSG00000165629
rs73389609	chr15:35091246	-1.30292	N	N	5	ncRNA_intronic	.	.	.
rs546615860	chr11:119227963	-1.30292	N	chr11:118747576	NA	exonic	nonsynonymous	USP2	ENSG00000036672
rs568611169	chr10:123877777	-1.30292	N	N	NA	intronic	.	TACC2	ENSG00000138162
rs111853444	chr3:187914504	-1.30292	N	chr3:187652724	2b	intronic	.	.	.
rs41283086	chr1:113498070	-1.30292	N	N	2b	UTR5	.	SLC16A1	ENSG00000155380
rs541998950	chr12:42632163	-1.30292	N	N	NA	upstream	.	.	.
rs41283088	chr1:113498283	-1.30292	Y	N	4	UTR5	.	SLC16A1	ENSG00000155380
rs74568685	chr1:95583957	-1.30292	N	N	4	intronic	.	TMEM56-RWDD3	ENSG00000271092
rs181629873	chr17:901841	-1.30292	N	chr17:1373518	5	intronic	.	TIMM22	ENSG00000177370
rs147648695	chr3:105544102	-1.30292	N	chr3:105934953	2c	intronic	.	CBLB	ENSG00000114423
rs560303557	chr4:152729003	-1.30292	N	chr4:152342190	NA	intergenic	.	.	.
rs577651109	chr4:52902797	-1.30292	N	N	NA	intronic	.	SGCB	ENSG00000163069
rs188574346	chr4:114605974	-1.30292	N	N	2a	intronic	.	CAMK2D	ENSG00000145349
rs190964650	chr4:159733573	-1.30292	N	N	4	intronic	.	FNIP2	ENSG00000052795
rs138023614	chr10:112562353	-1.30292	N	N	3a	intronic	.	RBM20	ENSG00000203867
rs536219799	chr14:65313068	-1.30292	N	chr14:65564703	NA	intergenic	.	.	.
rs542109546	chr10:69915493	-1.30292	N	chr10:69559409	NA	intronic	.	MYPN	ENSG00000138347
rs546785141	chr6:129601356	-1.30292	N	N	NA	intronic	.	LAMA2	ENSG00000196569
rs564662362	chr1:206867759	-1.30292	N	chr1:206968955	NA	intronic	.	MAPKAPK2	ENSG00000162889
rs138646115	chr8:67042525	-1.30292	N	chr8:66910531	2b	intronic	.	TRIM55	ENSG00000147573
rs7630896	chr3:160813993	-1.30292	N	N	6	intronic	.	B3GALNT1	ENSG00000169255
rs34981686	chr2:40715754	-1.30292	N	N	4	intronic	.	SLC8A1	ENSG00000183023
rs146977104	chr16:4292189	-1.30292	N	chr16:4476089	5	upstream	.	.	.
rs181595127	chr5:66299849	-1.30292	N	N	2b	ncRNA_exonic	.	MAST4	ENSG00000069020
rs375207499	chr3:49055902	-1.30292	N	chr3:49267435	4	exonic	synonymous	DALRD3	ENSG00000178149
rs145130336	chr13:76034019	-1.30292	N	N	7	intronic	.	TBC1D4	ENSG00000136111
rs570677485	chr3:187998511	-1.30292	N	chr3:188441161	NA	intronic	.	LPP	ENSG00000145012
rs566253895	chr12:94135821	-1.30292	N	chr12:94536803	NA	intronic	.	CRADD	ENSG00000169372
rs576350779	chr13:31773860	-1.30292	N	N	NA	upstream	.	.	.
rs529328667	chr3:53925719	-1.30292	N	N	NA	intronic	.	SELK	ENSG00000113811
rs551098161	chr1:167622545	-1.30292	N	chr1:167600842	NA	intronic	.	RCSD1	ENSG00000198771
rs143071314	chr3:42695663	-1.30292	N	chr3:42896515	2b	ncRNA_exonic	.	ZBTB47	ENSG00000114853
rs187420075	chr4:113626495	-1.30292	N	N	4	intergenic	.	.	.
rs569992226	chr11:16915344	-1.30292	N	chr11:16618307	NA	intronic	.	PLEKHA7	ENSG00000166689
rs187696097	chr12:110746047	-1.30292	N	chr12:111133088	5	intronic	.	ATP2A2	ENSG00000174437
rs142160592	chr5:113528378	-1.30292	N	N	6	intergenic	.	.	.
rs140548675	chr2:33684144	-1.30292	N	N	6	intronic	.	RASGRP3	ENSG00000152689
rs576734554	chr15:63334145	-1.30292	N	chr15:63791228	NA	upstream	.	.	.
rs184368647	chr6:118867993	-1.30292	N	N	5	intronic	.	CEP85L	ENSG00000111860
rs558521857	chr12:106735060	-1.30292	N	N	NA	intronic	.	TCP11L2	ENSG00000166046
rs142160599	chr2:72986090	-1.30292	N	N	7	intronic	.	EXOC6B	ENSG00000144036
rs188727434	chr5:140723471	-1.30292	N	chr5:140519166	2b	intronic	.	PCDHGA2	ENSG00000081853
rs145695226	chr9:14028096	-1.30292	N	chr9:13676533	5	intergenic	.	.	.
rs183576528	chr5:66178653	-1.30292	N	N	4	intronic	.	MAST4	ENSG00000069020
rs540365986	chr3:32611040	-1.30292	N	chr3:33087395	NA	intronic	.	DYNC1LI1	ENSG00000144635
rs7146094	chr14:76780771	-1.30292	N	N	2b	intergenic	.	.	.
rs368405019	chr17:48243293	-1.30292	N	N	5	upstream	.	.	.
rs182827067	chr16:58447461	-1.30292	N	N	4	intergenic	.	.	.
rs116627288	chr14:23895721	-1.30292	N	chr14:23755598	5	intronic	.	MYH7	ENSG00000092054
rs560837997	chr3:188228284	-1.30292	N	chr3:188441161	NA	intronic	.	LPP	ENSG00000145012
rs150681908	chr3:69840258	-1.30292	N	N	3a	intronic	.	MITF	ENSG00000187098
rs114965352	chr1:60374773	-1.30292	N	N	5	intronic	.	CYP2J2	ENSG00000134716
rs534810930	chr15:86151040	-1.30292	N	chr15:86294211	NA	intronic	.	AKAP13	ENSG00000170776
rs546141577	chr2:40596432	-1.30292	N	N	NA	intronic	.	SLC8A1	ENSG00000183023
rs181021862	chr1:237395753	-1.30292	N	N	7	intronic	.	RYR2	ENSG00000198626
rs148705073	chr5:41270276	-1.30292	N	N	7	intergenic	.	.	.
rs549064644	chr16:82701457	-1.30292	N	N	NA	intronic	.	CDH13	ENSG00000140945
rs115974233	chr3:159483185	-1.30292	N	chr3:159637678	4	ncRNA_exonic	.	IQCJ-SCHIP1	ENSG00000250588
rs568562028	chr12:96184636	-1.30292	N	N	NA	upstream	.	.	.
rs555030309	chr10:92727475	-1.30292	N	N	NA	ncRNA_intronic	.	.	.
rs17495293	chr18:25742837	-1.30292	N	N	3a	intronic	.	CDH2	ENSG00000170558
rs373134759	chr3:123061378	-1.30292	N	chr3:123105721	5	intronic	.	ADCY5	ENSG00000173175
rs374362441	chr2:40557180	-1.30292	N	N	7	intronic	.	SLC8A1	ENSG00000183023
rs370002878	chr19:8454451	-1.30292	N	N	5	ncRNA_intronic	.	.	.
rs543370690	chr3:48052571	-1.30292	N	chr3:48388170	NA	intronic	.	MAP4	ENSG00000047849
rs529288929	chr6:150496756	-1.30292	N	chr6:150373194	NA	intronic	.	PPP1R14C	ENSG00000198729
rs182620668	chr6:164528345	-1.30292	N	N	6	intergenic	.	.	.
rs140977810	chr21:35288037	-1.30292	N	N	4	exonic	nonsynonymous	ATP5O	ENSG00000241837
rs11893359	chr2:99954608	-1.30292	Y	N	2b	intronic	.	EIF5B	ENSG00000158417
rs190524148	chr20:13780606	-1.30292	N	N	5	intronic	.	NDUFAF5	ENSG00000101247
rs34468803	chr7:158804367	-1.30292	N	N	5	ncRNA_intronic	.	.	.
rs559287153	chr8:102064284	-1.30292	N	N	NA	ncRNA_exonic	.	.	.
rs566501142	chr12:3346833	-1.30292	N	chr12:3020644	NA	intronic	.	TSPAN9	ENSG00000011105
rs184923008	chr6:105617853	-1.30292	N	N	5	intronic	.	POPDC3	ENSG00000132429
rs10049902	chr4:186521782	-1.30292	N	N	7	intronic	.	SORBS2	ENSG00000154556
rs572837809	chr9:112912470	-1.30292	N	chr9:113338735	NA	intronic	.	AKAP2	ENSG00000241978
rs190524140	chr2:201986866	-1.30292	N	chr2:202112471	4	intronic	.	CFLAR	ENSG00000003402
rs549137284	chr12:29468698	-1.30292	N	N	NA	ncRNA_intronic	.	FAR2	ENSG00000064763
rs535433542	chr1:180609345	-1.30292	N	chr1:180905694	NA	intronic	.	XPR1	ENSG00000143324
rs79400730	chr4:114552648	-1.30292	N	N	7	intronic	.	CAMK2D	ENSG00000145349
rs555653587	chr9:139743539	-1.30292	N	chr9:139934107	NA	UTR5	.	PHPT1	ENSG00000054148
rs181014970	chr6:3914120	-1.30292	N	N	2b	intergenic	.	.	.
rs566237515	chr5:111665950	-1.30292	N	N	NA	intronic	.	EPB41L4A	ENSG00000129595
rs191656108	chr5:126305948	-1.30292	N	chr5:126091428	7	intronic	.	2020-03-03	ENSG00000173926
rs568408613	chr12:106676047	-1.30292	N	N	NA	intergenic	.	.	.
rs565639018	chr19:48283654	-1.30292	N	N	NA	intronic	.	SEPW1	ENSG00000178980
rs113692336	chr3:25628879	-1.30292	N	chr3:25381636	2b	intronic	.	RARB	ENSG00000077092
rs76442029	chr3:15562238	-1.30292	N	N	4	intronic	.	COLQ	ENSG00000206561
rs150513776	chr5:170998682	-1.30292	N	N	4	intergenic	.	.	.
rs74355226	chr13:32658443	-1.30292	N	N	7	intronic	.	FRY	ENSG00000073910
rs561132565	chr15:92434441	-1.30292	N	N	NA	intronic	.	SLCO3A1	ENSG00000176463
rs541651805	chr19:3934075	-1.30292	N	chr19:4090422	NA	ncRNA_intronic	.	NMRK2	ENSG00000077009
rs529115285	chr18:32626226	-1.30292	N	N	NA	intronic	.	MAPRE2	ENSG00000166974
rs535820081	chr2:198362358	-1.30292	N	chr2:198544183	NA	intronic	.	HSPD1	ENSG00000144381
rs539425124	chr11:126226792	-1.30292	N	chr11:126024042	NA	intronic	.	ST3GAL4	ENSG00000110080
rs563971902	chr4:129475405	-1.30292	N	N	NA	intergenic	.	.	.
rs116275476	chr12:56868395	-1.30292	N	chr12:56375137	4	exonic	nonsynonymous	GLS2	ENSG00000135423
rs550060073	chr3:37218959	-1.30292	N	N	NA	intergenic	.	.	.
rs562489029	chr1:237230000	-1.30292	N	N	NA	intronic	.	RYR2	ENSG00000198626
rs150777701	chr4:95573368	-1.30292	N	N	5	intronic	.	PDLIM5	ENSG00000163110
rs528074008	chr3:178038879	-1.30292	N	N	NA	intergenic	.	.	.
rs531747237	chr12:58499450	-1.30292	N	N	NA	intergenic	.	.	.
rs571528575	chr1:232643789	-1.30292	N	N	NA	intronic	.	SIPA1L2	ENSG00000116991
rs557513205	chr1:214217899	-1.30292	N	chr1:213937382	NA	intergenic	.	.	.
rs147247605	chr13:43629738	-1.30292	N	N	4	intronic	.	DNAJC15	ENSG00000120675
rs562489023	chr2:179602546	-1.30292	N	N	NA	intronic	.	TTN	ENSG00000155657
rs557513200	chr3:42694445	-1.30292	N	chr3:42896515	NA	ncRNA_intronic	.	.	.
rs557749735	chr4:140587423	-1.30292	N	N	NA	intronic	.	MGST2	ENSG00000085871
rs556868266	chr19:55662148	-1.30292	N	N	NA	downstream	.	.	.
rs374156487	chr5:139602551	-1.30292	N	N	7	intronic	.	CYSTM1	ENSG00000120306
rs190138574	chr1:167655497	-1.30292	N	chr1:167600842	5	intronic	.	RCSD1	ENSG00000198771
rs532918941	chr18:19754820	-1.30292	N	N	NA	intronic	.	GATA6	ENSG00000141448
rs556868260	chr17:73045382	-1.30292	N	chr17:72695211	NA	exonic	nonsynonymous	KCTD2	ENSG00000180901
rs553560902	chr2:40509613	-1.30292	N	N	NA	intronic	.	SLC8A1	ENSG00000183023
rs544487006	chr3:156820907	-1.30292	N	N	NA	ncRNA_intronic	.	.	.
rs5995702	chr22:39642871	-1.30292	N	chr22:39840130	2b	intergenic	.	.	.
rs145754008	chr4:23879321	-1.30292	N	N	2b	intronic	.	PPARGC1A	ENSG00000109819
rs532824331	chr3:69149457	-1.30292	N	N	NA	intronic	.	ARL6IP5	ENSG00000144746
rs572306989	chr12:33050062	-1.30292	N	N	NA	upstream	.	.	.
rs553083237	chr8:98817818	-1.30292	N	N	NA	intronic	.	LAPTM4B	ENSG00000104341
rs570050514	chr2:40656662	-1.30292	N	N	NA	exonic	synonymous	SLC8A1	ENSG00000183023
rs200560222	chr13:32821097	-1.30292	N	N	5	intronic	.	FRY	ENSG00000073910
rs541200427	chr1:28573406	-1.30292	N	chr1:28216736	NA	intergenic	.	.	.
rs149993270	chr3:159521624	-1.30292	N	chr3:159637678	5	intronic	.	IQCJ-SCHIP1	ENSG00000250588
rs550972880	chr18:34032175	-1.30292	N	N	NA	intronic	.	FHOD3	ENSG00000134775
rs186000917	chr5:140751262	-1.30292	N	chr5:140519166	5	exonic	nonsynonymous	PCDHGB3	ENSG00000262209
rs74443563	chr4:114681092	-1.30292	N	N	5	intronic	.	CAMK2D	ENSG00000145349
rs549811121	chr9:536812	-1.30292	N	chr9:288414	NA	intronic	.	KANK1	ENSG00000107104
rs192923946	chr9:125028381	-1.30292	N	N	5	intronic	.	MRRF	ENSG00000148187
rs541490879	chr3:66271424	-1.30292	N	N	NA	UTR5	.	SLC25A26	ENSG00000144741
rs192817392	chr4:47749061	-1.30292	N	N	7	intronic	.	CORIN	ENSG00000145244
rs575930767	chr3:69887586	-1.30292	N	N	NA	intronic	.	MITF	ENSG00000187098
rs181609124	chr11:107993859	-1.30292	N	chr11:108341864	5	intronic	.	ACAT1	ENSG00000075239
rs144432499	chr4:174455370	-1.30292	N	N	4	ncRNA_intronic	.	.	.
rs577585174	chr8:124663687	-1.30292	N	N	NA	intronic	.	KLHL38	ENSG00000175946
rs148204983	chr3:14274618	-1.30292	N	N	3a	intergenic	.	.	.
rs11632800	chr15:86121733	-1.30292	N	chr15:86294211	7	intronic	.	AKAP13	ENSG00000170776
rs113367574	chr3:120317166	-1.30292	N	N	7	intronic	.	NDUFB4	ENSG00000065518
rs146842589	chr15:63354610	-1.30292	N	chr15:63791228	5	intronic	.	TPM1	ENSG00000140416
rs534345020	chr22:44442879	-1.30292	N	chr22:44330031	NA	intronic	.	PARVB	ENSG00000188677
rs182077909	chr14:73183926	-1.30292	N	chr14:73414316	5	intronic	.	DPF3	ENSG00000205683
rs555875728	chr6:3920848	-1.30292	N	N	NA	intergenic	.	.	.
rs112747044	chr12:70946820	-1.30292	N	chr12:70612235	5	intronic	.	PTPRB	ENSG00000127329
rs74767937	chr4:186631665	-1.30292	N	N	3a	intronic	.	SORBS2	ENSG00000154556
rs377216719	chr14:23906278	-1.30292	N	chr14:23755598	5	intergenic	.	.	.
rs528477463	chr13:50655209	-1.30292	N	chr13:50830002	NA	ncRNA_intronic	.	.	.
rs556196444	chr22:42487452	-1.30292	N	chr22:42418910	NA	ncRNA_exonic	.	.	.
rs540966246	chr7:131242469	-1.30292	N	N	NA	intergenic	.	.	.
rs549564406	chr10:123953416	-1.30292	N	N	NA	intronic	.	TACC2	ENSG00000138162
rs552677448	chr8:134571132	-1.30292	N	chr8:134103953	NA	intronic	.	ST3GAL1	ENSG00000008513
rs532132952	chr18:3250310	-1.30292	N	N	NA	intronic	.	MYL12A	ENSG00000101608
rs552252212	chr7:8322994	-1.30292	N	chr7:8024840	NA	ncRNA_intronic	.	.	.
rs541487965	chr11:119224873	-1.30292	N	chr11:118747576	NA	intergenic	.	.	.
rs544951690	chr3:14258349	-1.30292	N	N	NA	intergenic	.	.	.
rs180951029	chr13:34082945	-1.30292	N	N	7	intronic	.	.	.
rs529731511	chr20:62579896	-1.30292	N	chr20:62693378	NA	intronic	.	UCKL1	ENSG00000198276
rs570513020	chr2:202298232	-1.30292	N	chr2:202112471	NA	intronic	.	TRAK2	ENSG00000115993
rs570513022	chr16:82734301	-1.30292	N	N	NA	intronic	.	CDH13	ENSG00000140945
rs187425627	chr2:197401756	-1.30292	N	chr2:196974333	7	intronic	.	HECW2	ENSG00000138411
rs534099158	chr8:101444054	-1.30292	N	N	NA	intergenic	.	.	.
rs548670952	chr11:19213797	-1.30292	N	chr11:19297340	NA	intronic	.	CSRP3	ENSG00000129170
rs552360111	chr10:50487460	-1.30292	N	chr10:50264204	NA	intergenic	.	.	.
rs562302212	chr14:55184037	-1.30292	N	N	NA	intronic	.	SAMD4A	ENSG00000020577
rs10036357	chr5:111754476	-1.30292	N	N	3a	intronic	.	EPB41L4A	ENSG00000129595
rs540672372	chr1:237561084	-1.30292	N	N	NA	intronic	.	RYR2	ENSG00000198626
rs559155662	chr3:127843289	-1.30292	N	chr3:128191776	NA	upstream	.	.	.
rs540707036	chr15:86051882	-1.30292	N	chr15:86294211	NA	intronic	.	AKAP13	ENSG00000170776
rs180671335	chr10:123889636	-1.30292	N	N	7	intronic	.	TACC2	ENSG00000138162
rs529526816	chr14:32924170	-1.30292	N	N	NA	intronic	.	AKAP6	ENSG00000151320
rs545149669	chr22:26150200	-1.30292	N	N	NA	intronic	.	MYO18B	ENSG00000133454
rs531401314	chr7:116040176	-1.30292	N	chr7:116357368	NA	intergenic	.	.	.
rs545352895	chr1:202402150	-1.30292	N	N	NA	intronic	.	PPP1R12B	ENSG00000077157
rs182737918	chr8:37620992	-1.30292	N	N	2b	intronic	.	PROSC	ENSG00000147471
rs11861472	chr16:67999517	-1.30292	N	chr16:68138091	4	intronic	.	SLC12A4	ENSG00000124067
rs538728440	chr6:118878174	-1.30292	N	N	NA	intronic	.	CEP85L	ENSG00000111860
rs529897641	chr2:106015622	-1.30292	N	chr2:106433909	NA	UTR5	.	FHL2	ENSG00000115641
rs539130003	chr5:172663084	-1.30292	N	chr5:173075213	NA	upstream	.	.	.
rs150395990	chr19:16554843	-1.30292	N	chr19:16548375	3a	intronic	.	EPS15L1	ENSG00000127527
rs145720257	chr1:202403072	-1.30292	N	N	6	intronic	.	PPP1R12B	ENSG00000077157
rs366684	chr1:214187262	-1.30292	Y	chr1:213937382	5	intronic	.	PROX1	ENSG00000117707
rs144339003	chr5:41379073	-1.30292	N	N	5	intronic	.	PLCXD3	ENSG00000182836
rs60663785	chr13:30039402	-1.30292	N	N	5	intronic	.	MTUS2	ENSG00000132938
rs572649040	chr3:119050637	-1.30292	N	N	NA	intronic	.	ARHGAP31	ENSG00000031081
rs544073700	chr5:175090033	-1.30292	N	N	NA	intronic	.	HRH2	ENSG00000113749
rs530033170	chr14:23913251	-1.30292	N	chr14:23755598	NA	intergenic	.	.	.
rs150924245	chr2:106025242	-1.30292	N	chr2:106433909	6	intronic	.	FHL2	ENSG00000115641
rs540837926	chr4:41527264	-1.30292	N	chr4:41371698	NA	intronic	.	LIMCH1	ENSG00000064042
rs114232392	chr5:43642732	-1.30292	N	chr5:43866596	5	intronic	.	NNT	ENSG00000112992
rs11788728	chr9:2663214	-1.30292	N	chr9:2622278	7	intergenic	.	.	.
rs147774033	chr10:123915706	-1.30292	N	N	6	intronic	.	TACC2	ENSG00000138162
rs12232335	chr15:25102218	-1.30292	N	N	5	intronic	.	SNRPN	ENSG00000128739
rs568564328	chr12:32971292	-1.30292	N	N	NA	intronic	.	PKP2	ENSG00000057294
rs559579291	chr12:4392988	-1.30292	N	chr12:4334295	NA	intronic	.	CCND2	ENSG00000118971
rs138423610	chr5:1802995	-1.30292	N	chr5:1313242	7	intronic	.	NDUFS6	ENSG00000145494
rs547242360	chr3:57877268	-1.30292	N	chr3:58036811	NA	intronic	.	SLMAP	ENSG00000163681
rs144305698	chr1:85224812	-1.30292	N	N	2b	intergenic	.	.	.
rs181494622	chr3:69840419	-1.30292	N	N	4	intronic	.	MITF	ENSG00000187098
rs541646794	chr5:115426432	-1.30292	N	N	NA	intronic	.	COMMD10	ENSG00000145781
rs573253699	chr6:111279351	-1.30292	N	N	NA	upstream	.	.	.
rs539948833	chr7:136555399	-1.30292	N	N	NA	intronic	.	CHRM2	ENSG00000181072
rs541446574	chr8:11565166	-1.30292	N	chr8:11836514	NA	intronic	.	GATA4	ENSG00000136574
rs192798981	chr12:616462	-1.30292	N	chr12:711662	7	intronic	.	B4GALNT3	ENSG00000139044
rs547364735	chr8:97307711	-1.30292	N	N	NA	intronic	.	PTDSS1	ENSG00000156471
rs550750131	chr3:32149653	-1.30292	N	N	NA	intronic	.	GPD1L	ENSG00000152642
rs542600377	chr1:167624199	-1.30292	N	chr1:167600842	NA	intronic	.	RCSD1	ENSG00000198771
rs143303515	chr17:17382637	-1.30292	N	chr17:17707105	3a	intronic	.	MED9	ENSG00000141026
rs10500543	chr16:68281311	-1.30292	Y	chr16:68138091	5	intronic	.	PLA2G15	ENSG00000103066
rs553674626	chr10:121013266	-1.30292	N	N	NA	intronic	.	GRK5	ENSG00000198873
rs550163102	chr7:35284267	-1.30292	N	N	NA	intronic	.	TBX20	ENSG00000164532
rs150297279	chr2:192708556	-1.30292	N	chr2:192522423	5	intronic	.	SDPR	ENSG00000168497
rs542874164	chr17:1957237	-1.30292	N	chr17:2014984	NA	intergenic	.	.	.
rs148186839	chr1:20354579	-1.30292	N	chr1:19981023	6	intergenic	.	.	.
rs538354877	chr10:120981059	-1.30292	N	N	NA	intronic	.	GRK5	ENSG00000198873
rs563833665	chr7:101593622	-1.30292	N	chr7:101880795	NA	intronic	.	CUX1	ENSG00000257923
rs565311445	chr1:46489938	-1.30292	N	chr1:46513012	NA	intronic	.	MAST2	ENSG00000086015
rs193023164	chr1:74876990	-1.30292	N	N	7	intronic	.	TNNI3K	ENSG00000116783
rs575175477	chr6:140761852	-1.30292	N	N	NA	intergenic	.	.	.
rs2409805	chr8:11542996	-1.30292	N	chr8:11836514	4	intronic	.	.	.
rs2409804	chr8:11539715	-1.30292	N	chr8:11836514	4	intronic	.	.	.
rs2409803	chr8:11539015	-1.30292	N	chr8:11836514	2b	intronic	.	.	.
rs2409802	chr8:11538144	-1.30292	N	chr8:11836514	4	intronic	.	.	.
rs715128	chr13:32778305	-1.30292	N	N	7	intronic	.	FRY	ENSG00000073910
rs563389305	chr3:16811297	-1.30292	N	chr3:16911330	NA	intergenic	.	.	.
rs543656707	chr1:165607571	-1.30292	N	N	NA	intronic	.	MGST3	ENSG00000143198
rs2409809	chr8:11547150	-1.30292	N	chr8:11836514	4	intronic	.	.	.
rs2409808	chr8:11580236	-1.30292	N	chr8:11836514	5	intronic	.	GATA4	ENSG00000136574
rs370643126	chr3:178256010	-1.30292	N	N	4	ncRNA_intronic	.	KCNMB2	ENSG00000197584
rs555910740	chr12:29534110	-1.30292	N	N	NA	UTR5	.	.	.
rs555324138	chr2:179604871	-1.30292	N	N	NA	exonic	synonymous	TTN	ENSG00000155657
rs201195394	chr3:123065486	-1.30292	N	chr3:123105721	4	intronic	.	ADCY5	ENSG00000173175
rs116296954	chr2:40509840	-1.30292	N	N	2b	intronic	.	SLC8A1	ENSG00000183023
rs186620393	chr12:108957035	-1.30292	N	chr12:108721636	3a	intronic	.	ISCU	ENSG00000136003
rs139868147	chr7:132551225	-1.30292	N	N	6	intronic	.	CHCHD3	ENSG00000106554
rs148565753	chr7:142962822	-1.30292	N	chr7:143081942	5	intronic	.	GSTK1	ENSG00000197448
rs574909894	chr19:1385135	-1.30292	N	chr19:1132637	NA	intronic	.	NDUFS7	ENSG00000115286
rs377041437	chr10:5930017	-1.30292	N	chr10:6101129	7	exonic	nonsynonymous	ANKRD16	ENSG00000134461
rs9828760	chr3:69797062	-1.30292	N	N	5	intronic	.	MITF	ENSG00000187098
rs9650345	chr8:38791928	-1.30292	N	chr8:38804069	7	intronic	.	PLEKHA2	ENSG00000169499
rs138432165	chr1:101576734	-1.30292	N	chr1:101100839	5	intergenic	.	.	.
rs189133474	chr18:19748410	-1.30292	N	N	4	ncRNA_intronic	.	.	.
rs112149603	chr10:23387441	-1.30292	N	N	5	intronic	.	MSRB2	ENSG00000148450
rs192315485	chr1:167079934	-1.30292	N	chr1:167424924	4	intronic	.	DUSP27	ENSG00000198842
rs189133477	chr1:150975402	-1.30292	N	chr1:150595537	2b	UTR5	.	FAM63A	ENSG00000143409
rs145997438	chr14:34504487	-1.30292	N	N	4	intergenic	.	.	.
rs545870805	chr2:179685779	-1.30292	N	N	NA	intergenic	.	.	.
rs545850976	chr10:18786184	-1.30292	N	N	NA	intronic	.	CACNB2	ENSG00000165995
rs566248406	chr10:88456453	-1.30292	N	N	NA	intronic	.	LDB3	ENSG00000122367
rs7615684	chr3:140662522	-1.30292	N	chr3:140926791	6	intronic	.	SLC25A36	ENSG00000114120
rs543819205	chr1:45965380	-1.30292	N	chr1:46325874	NA	ncRNA_exonic	.	.	.
rs190678242	chr3:25498476	-1.30292	N	chr3:25381636	6	intronic	.	RARB	ENSG00000077092
rs571162998	chr10:116283672	-1.30292	N	N	NA	intronic	.	ABLIM1	ENSG00000099204
rs146741493	chr5:91623834	-1.30292	N	N	7	intergenic	.	.	.
rs183230324	chr10:18634231	-1.30292	N	chr10:18266410	7	intronic	.	CACNB2	ENSG00000165995
rs568591214	chr20:30194711	-1.30292	N	chr20:30401407	NA	upstream;downstream	.	.	.
rs570713485	chr3:167749763	-1.30292	N	N	NA	intronic	.	GOLIM4	ENSG00000173905
rs543463839	chr6:43142653	-1.30292	N	N	NA	intronic	.	SRF	ENSG00000112658
rs573104586	chr10:121031136	-1.30292	N	N	NA	intronic	.	GRK5	ENSG00000198873
rs572017154	chr2:40396719	-1.30292	N	N	NA	ncRNA_intronic	.	SLC8A1	ENSG00000183023
rs563706534	chr4:114679888	-1.30292	N	N	NA	intronic	.	CAMK2D	ENSG00000145349
rs570349584	chr8:41526507	-1.30292	N	N	NA	intronic	.	ANK1	ENSG00000029534
rs557280977	chr9:97759878	-1.30292	N	chr9:98243868	NA	intronic	.	C9orf3	ENSG00000148120
rs572476150	chr4:106394579	-1.30292	N	chr4:106042692	NA	intronic	.	PPA2	ENSG00000138777
rs550464750	chr18:56159407	-1.30292	N	chr18:56395588	NA	intronic	.	ALPK2	ENSG00000198796
rs116101656	chr2:27938252	-1.30292	N	chr2:27750139	2b	intergenic	.	.	.
rs549251045	chr1:237549186	-1.30292	N	N	NA	intronic	.	RYR2	ENSG00000198626
rs187590363	chr4:65272003	-1.30292	N	N	7	intronic	.	TECRL	ENSG00000205678
rs6793441	chr3:8775223	-1.30292	N	N	4	upstream	.	.	.
rs12634543	chr3:42142956	-1.30292	N	N	4	intronic	.	TRAK1	ENSG00000182606
rs546769445	chr9:97811259	-1.30292	N	chr9:98243868	NA	intronic	.	C9orf3	ENSG00000148120
rs543840654	chr10:33579883	-1.30292	N	N	NA	intronic	.	NRP1	ENSG00000099250
rs538474466	chr7:66460997	-1.30292	N	N	NA	upstream	.	.	.
rs567428035	chr18:48200634	-1.30292	N	chr18:48147793	NA	intronic	.	MAPK4	ENSG00000141639
rs539912498	chr12:25348156	-1.30292	N	N	NA	UTR5	.	LYRM5	ENSG00000205707
rs376529126	chr15:63353533	-1.30292	N	chr15:63791228	5	intronic	.	TPM1	ENSG00000140416
rs149828956	chr4:129475013	-1.30292	N	N	4	intergenic	.	.	.
rs557948947	chr2:40728390	-1.30292	N	N	NA	intronic	.	SLC8A1	ENSG00000183023
rs543713990	chr1:41206943	-1.30292	N	chr1:41356780	NA	intronic	.	NFYC	ENSG00000066136
rs561760957	chr14:73170218	-1.30292	N	chr14:73414316	NA	intronic	.	DPF3	ENSG00000205683
rs533610665	chr8:67055817	-1.30292	N	chr8:66910531	NA	intronic	.	TRIM55	ENSG00000147573
rs527430736	chr2:33823588	-1.30292	N	N	NA	intronic	.	FAM98A	ENSG00000119812
rs571170830	chr13:42534589	-1.30292	N	chr13:42955367	NA	intronic	.	VWA8	ENSG00000102763
rs532601374	chr5:126361303	-1.30292	N	chr5:126091428	NA	intronic	.	2020-03-03	ENSG00000173926
rs532601376	chr11:1783759	-1.30292	N	chr11:1874221	NA	intronic	.	CTSD	ENSG00000117984
rs186015000	chr15:63189031	-1.30292	N	chr15:62830704	4	intergenic	.	.	.
rs142659560	chr15:86040420	-1.30292	N	chr15:86294211	5	intronic	.	AKAP13	ENSG00000170776
rs113255526	chr15:26640976	-1.30292	N	N	7	intergenic	.	.	.
rs572203505	chr1:205464411	-1.30292	N	chr1:205676263	NA	intergenic	.	.	.
rs560306255	chr2:118771678	-1.30292	N	N	NA	UTR5	.	CCDC93	ENSG00000125633
rs559661333	chr8:38761484	-1.30292	N	chr8:38804069	NA	intronic	.	PLEKHA2	ENSG00000169499
rs569166379	chr12:119685193	-1.30292	N	chr12:120146925	NA	intergenic	.	.	.
rs141699542	chr5:156971663	-1.30292	N	chr5:156655015	4	intronic	.	ADAM19	ENSG00000135074
rs4649385	chr1:232706071	-1.30292	N	N	5	intergenic	.	.	.
rs4649387	chr1:232715788	-1.30292	N	N	3a	intergenic	.	.	.
rs531859240	chr9:85879937	-1.30292	N	N	NA	intronic	.	FRMD3	ENSG00000172159
rs564672190	chr11:67381460	-1.30292	N	N	NA	ncRNA_intronic	.	.	.
rs375987815	chr2:60642332	-1.30292	N	N	5	intergenic	.	.	.
rs142067863	chr11:113725368	-1.30292	N	chr11:113984489	6	intronic	.	USP28	ENSG00000048028
rs4649388	chr1:232724969	-1.30292	N	N	5	intergenic	.	.	.
rs4649389	chr1:232725391	-1.30292	N	N	5	intergenic	.	.	.
rs530806043	chr15:35091096	-1.30292	N	N	NA	ncRNA_intronic	.	.	.
rs562360427	chr20:25232183	-1.30292	N	chr20:25194611	NA	intronic	.	PYGB	ENSG00000100994
rs539303005	chr7:101667395	-1.30292	N	chr7:101880795	NA	intronic	.	CUX1	ENSG00000257923
rs571984678	chr1:62535234	-1.30292	N	N	NA	intronic	.	INADL	ENSG00000132849
rs147521531	chr3:178038096	-1.30292	N	N	5	intergenic	.	.	.
rs568074762	chr5:41370975	-1.30292	N	N	NA	intronic	.	PLCXD3	ENSG00000182836
rs587667127	chr1:151119140	-1.30292	N	N	NA	UTR5	.	.	.
rs568048019	chr4:108921925	-1.30292	N	N	NA	intronic	.	HADH	ENSG00000138796
rs375505743	chr2:40473482	-1.30292	N	N	5	ncRNA_intronic	.	SLC8A1	ENSG00000183023
rs564186565	chr14:65312189	-1.30292	N	chr14:65564703	NA	intergenic	.	.	.
rs138554492	chr4:41440158	-1.30292	N	chr4:41371698	6	intronic	.	LIMCH1	ENSG00000064042
rs55636503	chr10:81954270	-1.30292	N	chr10:82218964	5	intronic	.	ANXA11	ENSG00000122359
rs559482440	chr2:27993957	-1.30292	N	chr2:27750139	NA	upstream	.	.	.
rs138554498	chr15:83469668	-1.30292	N	N	6	intronic	.	FSD2	ENSG00000186628
rs558375028	chr15:65038965	-1.30292	N	chr15:64672002	NA	intronic	.	RBPMS2	ENSG00000166831
rs141358265	chr12:2482894	-1.30292	N	N	6	intronic	.	CACNA1C	ENSG00000151067
rs186959290	chr7:25159285	-1.30292	N	N	4	UTR3	.	.	.
rs555675357	chr8:11535382	-1.30292	N	chr8:11836514	NA	intronic	.	.	.
rs565177596	chr7:96746778	-1.30292	N	N	NA	UTR5	.	ACN9	ENSG00000196636
rs188965234	chr8:98825796	-1.30292	N	N	5	intronic	.	LAPTM4B	ENSG00000104341
rs529537715	chr1:64165837	-1.30292	N	N	NA	intergenic	.	.	.
rs531576626	chr6:5764607	-1.30292	N	N	NA	intronic	.	FARS2	ENSG00000145982
rs537610243	chr7:139045385	-1.30292	N	chr7:138735512	NA	intronic	.	LUC7L2	ENSG00000269955
rs188340534	chr3:25557021	-1.30292	N	chr3:25381636	7	intronic	.	RARB	ENSG00000077092
rs141404432	chr12:114840447	-1.30292	N	N	5	intronic	.	TBX5	ENSG00000089225
rs112290199	chr1:156646041	-1.30292	N	N	4	intronic	.	NES	ENSG00000132688
rs568800709	chr1:167597554	-1.30292	N	chr1:167600842	NA	intergenic	.	.	.
rs35298716	chr2:159977419	-1.30292	Y	chr2:160345024	6	intronic	.	TANC1	ENSG00000115183
rs564978785	chr10:92686178	-1.30292	N	N	NA	intergenic	.	.	.
rs189911607	chr1:167904047	-1.30292	N	chr1:167600842	4	intronic	.	MPC2	ENSG00000143158
rs371783497	chr2:134937796	-1.30292	N	chr2:134991024	5	intergenic	.	.	.
rs189931373	chr4:174477479	-1.30292	N	N	7	intergenic	.	.	.
rs557725310	chr10:18744660	-1.30292	N	chr10:18266410	NA	intronic	.	CACNB2	ENSG00000165995
rs182420041	chr3:167584480	-1.30292	N	N	4	intergenic	.	.	.
rs2374230	chr7:151324334	-1.30292	N	N	7	intronic	.	PRKAG2	ENSG00000106617
rs551384503	chr4:152022347	-1.30292	N	chr4:152342190	NA	intronic	.	RPS3A	ENSG00000145425
rs554060010	chr13:76043666	-1.30292	N	N	NA	intronic	.	TBC1D4	ENSG00000136111
rs142252607	chr5:148535538	-1.30292	N	chr5:148198999	5	intronic	.	ABLIM3	ENSG00000173210
rs139500745	chr17:936194	-1.30292	N	chr17:1373518	5	intronic	.	ABR	ENSG00000159842
rs559989954	chr3:159521422	-1.30292	N	chr3:159637678	NA	intronic	.	IQCJ-SCHIP1	ENSG00000250588
rs556040344	chr20:56018980	-1.30292	N	N	NA	intergenic	.	.	.
rs533327603	chr2:238813549	-1.30292	N	chr2:238873673	NA	intronic	.	RAMP1	ENSG00000132329
rs140242437	chr3:25499588	-1.30292	N	chr3:25381636	2b	intronic	.	RARB	ENSG00000077092
rs576162628	chr2:40670312	-1.30292	N	N	NA	intronic	.	SLC8A1	ENSG00000183023
rs17103138	chr10:123913330	-1.30292	N	N	5	intronic	.	TACC2	ENSG00000138162
rs148421046	chr3:66482340	-1.30292	N	N	6	intronic	.	LRIG1	ENSG00000144749
rs371928513	chr10:92729907	-1.30292	N	N	2b	ncRNA_intronic	.	.	.
rs551939950	chr15:35089002	-1.30292	N	N	NA	ncRNA_intronic	.	.	.
rs564880858	chr13:22245220	-1.30292	N	N	NA	UTR5	.	.	.
rs139518923	chr1:78470178	-1.30292	N	N	4	intronic	.	.	.
rs551427062	chr6:5094586	-1.30292	N	N	NA	ncRNA_intronic	.	.	.
rs200004003	chr19:39110003	-1.30292	N	chr19:38925079	3a	intronic	.	EIF3K	ENSG00000178982
rs533608447	chr9:139305556	-1.30292	N	chr9:139316744	NA	intronic	.	PMPCA	ENSG00000165688
rs560393504	chr14:52457152	-1.30292	N	chr14:52618827	NA	intronic	.	C14orf166	ENSG00000087302
rs558990451	chr9:5437207	-1.30292	N	chr9:5843615	NA	intronic	.	PLGRKT	ENSG00000107020
rs563989780	chr15:77807195	-1.30292	N	chr15:77313571	NA	intergenic	.	.	.
rs544617036	chr7:123263449	-1.30292	N	N	NA	ncRNA_intronic	.	ASB15	ENSG00000146809
rs558099648	chr3:9290040	-1.30292	N	chr3:9511975	NA	intronic	.	SRGAP3	ENSG00000196220
rs576704488	chr2:40671631	-1.30292	N	N	NA	intronic	.	SLC8A1	ENSG00000183023
rs75488708	chr6:118875535	-1.30292	N	N	7	intronic	.	CEP85L	ENSG00000111860
rs542366919	chr6:141883084	-1.30292	N	N	NA	intergenic	.	.	.
rs532774889	chr16:4280595	-1.30292	N	chr16:4476089	NA	intronic	.	SRL	ENSG00000185739
rs183957004	chr6:141730209	-1.30292	N	N	7	intergenic	.	.	.
rs143681841	chr10:112553077	-1.30292	N	N	3a	intronic	.	RBM20	ENSG00000203867
rs575621477	chr2:135072865	-1.30292	N	chr2:134991024	NA	intronic	.	MGAT5	ENSG00000152127
rs542366911	chr22:42077307	-1.30292	N	chr22:42418910	NA	intronic	.	NHP2L1	ENSG00000100138
rs192198813	chr9:134143300	-1.30292	N	N	6	intronic	.	FAM78A	ENSG00000126882
rs562180155	chr3:167751507	-1.30292	N	N	NA	intronic	.	GOLIM4	ENSG00000173905
rs551577416	chr8:87519444	-1.30292	N	chr8:87169049	NA	intronic	.	RMDN1	ENSG00000176623
rs139346927	chr3:66481936	-1.30292	N	N	5	intronic	.	LRIG1	ENSG00000144749
rs373760088	chr7:151440240	-1.30292	N	N	4	intronic	.	PRKAG2	ENSG00000106617
rs540954537	chr17:45284748	-1.30292	N	chr17:45329477	NA	intergenic	.	.	.
rs541525291	chr4:47751967	-1.30292	N	N	NA	intronic	.	CORIN	ENSG00000145244
rs141174469	chr8:19540601	-1.30292	N	chr8:19871320	7	upstream	.	.	.
rs559037337	chr17:48246366	-1.30292	N	N	NA	intronic	.	SGCA	ENSG00000108823
rs534295610	chr3:167742668	-1.30292	N	N	NA	intronic	.	GOLIM4	ENSG00000173905
rs551038240	chr2:40350535	-1.30292	N	N	NA	ncRNA_intronic	.	SLC8A1	ENSG00000183023
rs79741709	chr1:237224027	-1.30292	N	N	7	intronic	.	RYR2	ENSG00000198626
rs188565780	chr3:25615274	-1.30292	N	chr3:25381636	2b	intronic	.	RARB	ENSG00000077092
rs112797344	chr20:36662992	-1.30292	N	chr20:36895860	2b	intronic	.	RPRD1B	ENSG00000101413
rs529082529	chr3:159482106	-1.30292	N	chr3:159637678	NA	intronic	.	IQCJ-SCHIP1	ENSG00000250588
rs115344450	chr22:46739673	-1.30292	N	chr22:46615376	5	intronic	.	TRMU	ENSG00000100416
rs546984595	chr4:142000454	-1.30292	N	N	NA	intronic	.	RNF150	ENSG00000170153
rs180896779	chr14:73330682	-1.30292	N	chr14:73414316	4	intronic	.	DPF3	ENSG00000205683
rs144858502	chr7:132766786	-1.30292	N	N	4	UTR5	.	CHCHD3	ENSG00000106554
rs542859750	chr10:89986804	-1.30292	N	chr10:89681458	NA	intergenic	.	.	.
rs552403498	chr4:23882962	-1.30292	N	N	NA	intronic	.	PPARGC1A	ENSG00000109819
rs79187052	chr18:13660274	-1.30292	N	chr18:13594999	6	intergenic	.	.	.
rs542383794	chr15:42244389	-1.30292	N	chr15:42266262	NA	intronic	.	EHD4	ENSG00000103966
rs190294270	chr1:45964857	-1.30292	N	chr1:46325874	5	ncRNA_intronic	.	.	.
rs548983758	chr3:32147917	-1.30292	N	N	NA	upstream	.	.	.
rs9958735	chr18:56247180	-1.30292	N	chr18:56395588	2b	exonic	synonymous	ALPK2	ENSG00000198796
rs567587090	chr3:42103912	-1.30292	N	N	NA	intergenic	.	.	.
rs192950167	chr3:16931061	-1.30292	N	chr3:16911330	5	intronic	.	PLCL2	ENSG00000154822
rs531196936	chr1:217249909	-1.30292	N	N	NA	intronic	.	ESRRG	ENSG00000196482
rs567327352	chr2:101721841	-1.30292	N	chr2:101778319	NA	intronic	.	TBC1D8	ENSG00000204634
rs147722037	chr5:148680710	-1.30292	N	chr5:148198999	5	exonic	nonsynonymous	AFAP1L1	ENSG00000157510
rs542915589	chr3:142682439	-1.30292	N	N	NA	upstream	.	.	.
rs569116429	chr11:113727265	-1.30292	N	chr11:113984489	NA	intronic	.	USP28	ENSG00000048028
rs181110927	chr2:98264858	-1.30292	N	chr2:98271575	5	downstream	.	.	.
rs536517286	chr12:39785920	-1.30292	N	N	NA	intronic	.	KIF21A	ENSG00000139116
rs17053838	chr5:156150033	-1.30292	N	chr5:156442784	5	intronic	.	SGCD	ENSG00000170624
rs577713456	chr12:122461276	-1.30292	N	chr12:122254713	NA	intronic	.	BCL7A	ENSG00000110987
rs549602096	chr7:44689715	-1.30292	N	chr7:44811223	NA	intronic	.	OGDH	ENSG00000105953
rs13066040	chr3:159583067	-1.30292	N	chr3:159637678	2b	intronic	.	IQCJ-SCHIP1	ENSG00000250588
rs571424726	chr3:123096095	-1.30292	N	chr3:123105721	NA	intronic	.	ADCY5	ENSG00000173175
rs17053833	chr5:156149153	-1.30292	N	chr5:156442784	5	intronic	.	SGCD	ENSG00000170624
rs189608795	chr1:120188863	-1.30292	N	N	3a	intronic	.	ZNF697	ENSG00000143067
rs532417344	chr3:69924779	-1.30292	N	N	NA	intronic	.	MITF	ENSG00000187098
rs539203849	chr2:40471655	-1.30292	N	N	NA	ncRNA_intronic	.	SLC8A1	ENSG00000183023
rs191484226	chr6:46451676	-1.30292	N	chr6:46885844	6	intronic	.	RCAN2	ENSG00000172348
rs78750900	chr8:124642527	-1.30292	N	N	4	intergenic	.	.	.
rs542224713	chr4:114597690	-1.30292	N	N	NA	intronic	.	CAMK2D	ENSG00000145349
rs79669520	chr19:41938793	-1.30292	N	N	4	intronic	.	ATP5SL	ENSG00000105341
rs375170084	chr9:545775	-1.30292	N	chr9:288414	5	intronic	.	KANK1	ENSG00000107104
rs546861208	chr10:18768788	-1.30292	N	N	NA	intronic	.	CACNB2	ENSG00000165995
rs371474140	chr11:128766029	-1.30292	N	chr11:128562098	7	intronic	.	KCNJ5	ENSG00000120457
rs529684531	chr2:169498195	-1.30292	N	chr2:169707552	NA	intronic	.	CERS6	ENSG00000172292
rs116040611	chr4:159592311	-1.30292	N	N	2b	intronic	.	C4orf46	ENSG00000205208
rs2731112	chr3:158290228	-1.30292	N	N	2b	intronic	.	MLF1	ENSG00000178053
rs181097908	chr2:159993416	-1.30292	N	chr2:160345024	6	intronic	.	TANC1	ENSG00000115183
rs146987734	chr11:19213378	-1.30292	N	chr11:19297340	4	intronic	.	CSRP3	ENSG00000129170
rs543179851	chr6:145693046	-1.30292	N	N	NA	intergenic	.	.	.
rs142056534	chr9:715975	-1.30292	N	chr9:288414	5	intronic	.	KANK1	ENSG00000107104
rs148449551	chr1:236823176	-1.30292	N	N	5	intergenic	.	.	.
rs138785581	chr5:66187640	-1.30292	N	N	2b	intronic	.	MAST4	ENSG00000069020
rs201924917	chr16:46781887	-1.30292	N	N	5	exonic	synonymous	MYLK3	ENSG00000140795
rs73884269	chr22:32460651	-1.30292	N	N	6	intronic	.	SLC5A1	ENSG00000100170
rs529662058	chr9:593969	-1.30292	N	chr9:288414	NA	intronic	.	KANK1	ENSG00000107104
rs566638900	chr15:86043319	-1.30292	N	chr15:86294211	NA	intronic	.	AKAP13	ENSG00000170776
rs550174693	chr10:116381543	-1.30292	N	N	NA	intronic	.	ABLIM1	ENSG00000099204
rs143478835	chr1:161167197	-1.30292	N	chr1:161620089	2b	intronic	.	ADAMTS4	ENSG00000158859
rs140799314	chr8:125377338	-1.30292	N	N	3b	intronic	.	TMEM65	ENSG00000164983
rs544055710	chr11:130320633	-1.30292	N	N	NA	intronic	.	ADAMTS15	ENSG00000166106
rs536280073	chr11:16920295	-1.30292	N	chr11:16618307	NA	intronic	.	PLEKHA7	ENSG00000166689
rs12454835	chr18:56211840	-1.30292	N	chr18:56395588	4	intronic	.	ALPK2	ENSG00000198796
rs10077616	chr5:122371104	-1.30292	N	chr5:122093740	4	intronic	.	PPIC	ENSG00000168938
rs112493645	chr6:39028497	-1.30292	N	N	5	intronic	.	GLP1R	ENSG00000112164
rs113349800	chr3:69769671	-1.30292	N	N	5	intergenic	.	.	.
rs186640306	chr15:64311671	-1.30292	N	chr15:64672002	7	intronic	.	DAPK2	ENSG00000035664
rs548402396	chr15:35965860	-1.30292	N	N	NA	ncRNA_intronic	.	.	.
rs575340257	chr1:214160437	-1.30292	N	chr1:213937382	NA	upstream	.	.	.
rs549589707	chr4:75941386	-1.30292	N	N	NA	intronic	.	PARM1	ENSG00000169116
rs73435634	chr6:44204965	-1.30292	N	chr6:43804571	4	intergenic	.	.	.
rs73435632	chr6:44204246	-1.30292	N	chr6:43804571	5	intergenic	.	.	.
rs145178148	chr12:19318594	-1.30292	N	N	2b	intronic	.	PLEKHA5	ENSG00000052126
rs572965615	chr3:138077565	-1.30292	N	N	NA	intronic	.	MRAS	ENSG00000158186
rs142244916	chr13:29580018	-1.30292	N	N	7	intergenic	.	.	.
rs143617757	chr2:220496640	-1.30292	N	chr2:220049128	5	intronic	.	SLC4A3	ENSG00000114923
rs547949222	chr8:22234515	-1.30292	N	chr8:22436681	NA	intronic	.	SLC39A14	ENSG00000104635
rs551249217	chr15:85995868	-1.30292	N	chr15:86294211	NA	intronic	.	AKAP13	ENSG00000170776
rs546543636	chr19:41936330	-1.30292	N	N	NA	downstream	.	.	.
rs193098235	chr15:85959779	-1.30292	N	chr15:86294211	5	intronic	.	AKAP13	ENSG00000170776
rs77047769	chr9:97631978	-1.30292	N	N	4	intronic	.	C9orf3	ENSG00000148120
rs80296683	chr7:151413918	-1.30292	N	N	5	intronic	.	PRKAG2	ENSG00000106617
rs28679348	chr5:133339175	-1.30292	N	chr5:133619966	4	intronic	.	VDAC1	ENSG00000213585
rs17013103	chr2:33706655	-1.30292	N	N	4	intronic	.	RASGRP3	ENSG00000152689
rs17013101	chr2:33703775	-1.30292	N	N	3a	intronic	.	RASGRP3	ENSG00000152689
rs535709458	chr10:112390463	-1.30292	N	chr10:111969919	NA	intergenic	.	.	.
rs551309581	chr10:18744995	-1.30292	N	chr10:18266410	NA	intronic	.	CACNB2	ENSG00000165995
rs547006674	chr4:159730729	-1.30292	N	N	NA	intronic	.	FNIP2	ENSG00000052795
rs529887617	chr9:97628794	-1.30292	N	N	NA	intronic	.	C9orf3	ENSG00000148120
rs148555807	chr14:33290118	-1.30292	N	N	5	intronic	.	AKAP6	ENSG00000151320
rs74902367	chr4:159692003	-1.30292	N	N	5	intronic	.	FNIP2	ENSG00000052795
rs186936679	chr17:36908048	-1.30292	N	chr17:37298789	4	upstream	.	.	.
rs111233313	chr10:18634291	-1.30292	N	chr10:18266410	6	intronic	.	CACNB2	ENSG00000165995
rs532024540	chr20:36717313	-1.30292	N	chr20:36895860	NA	intronic	.	RPRD1B	ENSG00000101413
rs533136805	chr15:92562699	-1.30292	N	N	NA	intronic	.	SLCO3A1	ENSG00000176463
rs115704990	chr13:30057484	-1.30292	N	N	5	ncRNA_intronic	.	MTUS2	ENSG00000132938
rs115534827	chr8:11602436	-1.30292	N	chr8:11836514	5	intronic	.	GATA4	ENSG00000136574
rs139851304	chr12:33030802	-1.30292	N	N	3a	exonic	nonsynonymous	PKP2	ENSG00000057294
rs535198765	chr9:116330201	-1.30292	N	chr9:116085822	NA	intronic	.	RGS3	ENSG00000138835
rs532901147	chr12:119616798	-1.30292	N	N	NA	UTR5	.	HSPB8	ENSG00000152137
rs549974713	chr18:25578143	-1.30292	N	N	NA	intronic	.	CDH2	ENSG00000170558
rs181588376	chr7:56173145	-1.30292	N	chr7:56068714	2b	intronic	.	CHCHD2	ENSG00000106153
rs535831571	chr1:156710884	-1.30292	N	N	NA	UTR5	.	MRPL24	ENSG00000143314
rs138865264	chr6:45981301	-1.30292	N	chr6:45569863	5	intronic	.	CLIC5	ENSG00000112782
rs555269118	chr5:170901055	-1.30292	N	N	NA	intergenic	.	.	.
rs549065950	chr6:6679362	-1.30292	N	chr6:7139161	NA	intergenic	.	.	.
rs548791557	chr12:122461219	-1.30292	N	chr12:122254713	NA	intronic	.	BCL7A	ENSG00000110987
rs544282773	chr9:14434191	-1.30292	N	chr9:14161670	NA	intergenic	.	.	.
rs539070348	chr11:126244308	-1.30292	N	chr11:126024042	NA	intronic	.	ST3GAL4	ENSG00000110080
rs528753314	chr2:169377895	-1.30292	N	chr2:169707552	NA	intronic	.	CERS6	ENSG00000172292
rs146220682	chr1:36623478	-1.30292	N	chr1:36880829	5	intronic	.	MAP7D1	ENSG00000116871
rs188715446	chr2:135120232	-1.30292	N	chr2:134991024	5	intronic	.	MGAT5	ENSG00000152127
rs61133064	chr3:123117042	-1.30292	N	chr3:123105721	5	intronic	.	ADCY5	ENSG00000173175
rs536624613	chr5:111671676	-1.30292	N	N	NA	intronic	.	EPB41L4A	ENSG00000129595
rs562868530	chr21:46129732	-1.30292	N	chr21:45660835	NA	intronic	.	TSPEAR	ENSG00000175894
rs534551475	chr9:95958640	-1.30292	N	chr9:95684697	NA	intronic	.	WNK2	ENSG00000165238
rs116181062	chr3:178254615	-1.30292	N	N	2b	ncRNA_intronic	.	KCNMB2	ENSG00000197584
rs146770709	chr1:198243348	-1.30292	N	chr1:198663661	5	intronic	.	NEK7	ENSG00000151414
rs540333018	chr10:121045107	-1.30292	N	N	NA	intronic	.	GRK5	ENSG00000198873
rs547886792	chr6:118847777	-1.30292	N	N	NA	intronic	.	CEP85L	ENSG00000111860
rs568109108	chr1:237431973	-1.30292	N	N	NA	intronic	.	RYR2	ENSG00000198626
rs557382082	chr8:125407237	-1.30292	N	N	NA	intergenic	.	.	.
rs143729898	chr2:33700665	-1.30292	N	N	4	intronic	.	RASGRP3	ENSG00000152689
rs185261873	chr8:17474568	-1.30292	N	N	7	intronic	.	PDGFRL	ENSG00000104213
rs188814040	chr6:46421019	-1.30292	N	chr6:46885844	5	intronic	.	RCAN2	ENSG00000172348
rs139191701	chr16:83946927	-1.30292	N	N	2b	intronic	.	MLYCD	ENSG00000103150
rs570724691	chr6:13355521	-1.30292	N	N	NA	intergenic	.	.	.
rs541660481	chr10:112452110	-1.30292	N	chr10:111969919	NA	intronic	.	RBM20	ENSG00000203867
rs546683094	chr18:25756720	-1.30292	N	N	NA	intronic	.	CDH2	ENSG00000170558
rs368023176	chr20:36770477	-1.30292	N	chr20:36895860	4	exonic	synonymous	TGM2	ENSG00000198959
rs542795938	chr8:19588046	-1.30292	N	chr8:19871320	NA	intergenic	.	.	.
rs545924333	chr12:32992502	-1.30292	N	N	NA	intronic	.	PKP2	ENSG00000057294
rs181004104	chr10:123901162	-1.30292	N	N	3a	intronic	.	TACC2	ENSG00000138162
rs560421300	chr20:33906316	-1.30292	N	N	NA	intronic	.	UQCC1	ENSG00000101019
rs540300869	chr4:182186472	-1.30292	N	N	NA	intergenic	.	.	.
rs141598854	chr2:40497168	-1.30292	N	N	7	intronic	.	SLC8A1	ENSG00000183023
rs560595376	chr5:130506184	-1.30292	N	chr5:130730691	NA	upstream	.	.	.
rs146348030	chr16:46778118	-1.30292	N	N	6	intronic	.	MYLK3	ENSG00000140795
rs137987993	chr9:104250201	-1.30292	N	N	5	upstream	.	.	.
rs188377969	chr19:2722358	-1.30292	N	chr19:3220857	2b	upstream	.	.	.
rs139003069	chr8:11539188	-1.30292	N	chr8:11836514	4	intronic	.	.	.
rs187356895	chr12:3385639	-1.30292	N	chr12:3020644	5	intronic	.	TSPAN9	ENSG00000011105
rs141717506	chr3:120280071	-1.30292	N	N	2b	intergenic	.	.	.
rs527465120	chr8:17652255	-1.30292	N	N	NA	intronic	.	MTUS1	ENSG00000129422
rs551926076	chr18:9103445	-1.30292	N	N	NA	intronic	.	NDUFV2	ENSG00000178127
rs147367939	chr1:249131537	-1.30292	N	N	3a	upstream	.	.	.
rs547604460	chr18:3251064	-1.30292	N	N	NA	intronic	.	MYL12A	ENSG00000101608
rs560499721	chr9:116248657	-1.30292	N	chr9:116085822	NA	intronic	.	RGS3	ENSG00000138835
rs567314495	chr5:66193513	-1.30292	N	N	NA	intronic	.	MAST4	ENSG00000069020
rs559893879	chr12:117488115	-1.30292	N	N	NA	intronic	.	TESC	ENSG00000088992
rs550729356	chr15:71145555	-1.30292	N	chr15:70933290	NA	intronic	.	LARP6	ENSG00000166173
rs184134533	chr3:138094102	-1.30292	N	N	6	intronic	.	MRAS	ENSG00000158186
rs565121002	chr13:75973914	-1.30292	N	N	NA	intronic	.	TBC1D4	ENSG00000136111
rs76571973	chr1:46268693	-1.30292	N	chr1:46513012	2b	upstream	.	.	.
rs11811759	chr1:26386395	-1.30292	N	chr1:26834960	5	intronic	.	TRIM63	ENSG00000158022
rs541686780	chr6:43746786	-1.30292	N	chr6:43693094	NA	intronic	.	VEGFA	ENSG00000112715
rs548419682	chr1:181057346	-1.30292	N	chr1:180905694	NA	upstream	.	.	.
rs138410625	chr22:26150847	-1.30292	N	N	2b	intronic	.	MYO18B	ENSG00000133454
rs190549540	chr22:26149398	-1.30292	N	N	2c	intronic	.	MYO18B	ENSG00000133454
rs577720158	chr1:237396009	-1.30292	N	N	NA	intronic	.	RYR2	ENSG00000198626
rs545686175	chr22:26236703	-1.30292	N	N	NA	intronic	.	MYO18B	ENSG00000133454
rs561140175	chr10:112433864	-1.30292	N	chr10:111969919	NA	intronic	.	RBM20	ENSG00000203867
rs576542684	chr11:19219466	-1.30292	N	chr11:19297340	NA	intronic	.	CSRP3	ENSG00000129170
rs540247049	chr3:64680986	-1.30292	N	chr3:64705365	NA	ncRNA_intronic	.	.	.
rs536884240	chr19:46919744	-1.30292	N	chr19:47100565	NA	intergenic	.	.	.
rs4253907	chr1:237232462	-1.30292	N	N	5	intronic	.	RYR2	ENSG00000198626
rs572772272	chr14:105202491	-1.30292	N	chr14:105637156	NA	intronic	.	ADSSL1	ENSG00000185100
rs566165293	chr4:84205781	-1.30292	N	chr4:83903895	NA	exonic	nonsynonymous	COQ2	ENSG00000173085
rs566748928	chr9:116331398	-1.30292	N	chr9:116085822	NA	intronic	.	RGS3	ENSG00000138835
rs16881103	chr8:33422507	-1.30292	N	N	4	intronic	.	RNF122	ENSG00000133874
rs79377967	chr13:29067020	-1.30292	N	chr13:28641571	3a	intronic	.	FLT1	ENSG00000102755
rs41407944	chr16:58064344	-1.30292	N	N	4	intronic	.	MMP15	ENSG00000102996
rs572340620	chr6:140295499	-1.30292	N	N	NA	intergenic	.	.	.
rs555168542	chr4:3467957	-1.30292	N	chr4:3148276	NA	intronic	.	DOK7	ENSG00000175920
rs572582462	chr3:38660114	-1.30292	N	N	NA	intronic	.	SCN5A	ENSG00000183873
rs115943058	chr6:34625357	-1.30292	N	chr6:34785079	4	intronic	.	C6orf106	ENSG00000196821
rs567644363	chr8:33415858	-1.30292	N	N	NA	intronic	.	RNF122	ENSG00000133874
rs182805217	chr2:40690141	-1.30292	N	N	7	intronic	.	SLC8A1	ENSG00000183023
rs142858621	chr1:150986479	-1.30292	N	chr1:150595537	5	intronic	.	PRUNE	ENSG00000143363
rs186359485	chr15:71969427	-1.30292	N	N	4	intronic	.	THSD4	ENSG00000187720
rs13060460	chr3:188042220	-1.30292	N	chr3:188441161	7	intronic	.	LPP	ENSG00000145012
rs550825086	chr10:116448781	-1.30292	N	N	NA	intergenic	.	.	.
rs188419007	chr12:33044738	-1.30292	N	N	4	intronic	.	PKP2	ENSG00000057294
rs541956607	chr2:128409638	-1.30292	N	N	NA	UTR3	.	LIMS2	ENSG00000072163
rs574491315	chr3:12705218	-1.30292	N	chr3:12267780	NA	intronic	.	RAF1	ENSG00000132155
rs138833498	chr6:129532943	-1.30292	N	N	5	intronic	.	LAMA2	ENSG00000196569
rs563436514	chr4:174463331	-1.30292	N	N	NA	downstream	.	.	.
rs7683275	chr4:41527022	-1.30292	N	chr4:41371698	5	intronic	.	LIMCH1	ENSG00000064042
rs537804786	chr5:156149684	-1.30292	N	chr5:156442784	NA	intronic	.	SGCD	ENSG00000170624
rs190279371	chr8:11541027	-1.30292	N	chr8:11836514	4	intronic	.	.	.
rs145590143	chr9:103174523	-1.30292	N	N	4	intergenic	.	.	.
rs552535768	chr20:32020132	-1.30292	N	N	NA	intronic	.	SNTA1	ENSG00000101400
rs534780042	chr2:106036043	-1.30292	N	chr2:106433909	NA	intronic	.	FHL2	ENSG00000115641
rs199929795	chr20:30193201	-1.30292	N	chr20:30401407	4	exonic	nonsynonymous	ID1	ENSG00000125968
rs143594954	chr12:3346829	-1.30292	N	chr12:3020644	3a	intronic	.	TSPAN9	ENSG00000011105
rs576561676	chr22:26151732	-1.30292	N	N	NA	intronic	.	MYO18B	ENSG00000133454
rs531226567	chr2:135018880	-1.30292	N	chr2:134991024	NA	intronic	.	MGAT5	ENSG00000152127
rs540826398	chr13:34118437	-1.30292	N	N	NA	intronic	.	.	.
rs62036347	chr16:82748362	-1.30292	N	N	4	intronic	.	CDH13	ENSG00000140945
rs144883467	chr3:177804403	-1.30292	N	N	3a	intergenic	.	.	.
rs532769685	chr4:186635024	-1.30292	N	N	NA	intronic	.	SORBS2	ENSG00000154556
rs568277913	chr6:43138312	-1.30292	N	N	NA	upstream	.	.	.
rs529030070	chr7:100888652	-1.30292	N	chr7:101372070	NA	upstream	.	.	.
rs4606656	chr14:73281432	-1.30292	N	chr14:73414316	7	intronic	.	DPF3	ENSG00000205683
rs140367588	chr2:62281887	-1.30292	N	chr2:61781994	6	intronic	.	COMMD1	ENSG00000173163
rs570607029	chr5:148664643	-1.30292	N	chr5:148198999	NA	intronic	.	AFAP1L1	ENSG00000157510
rs571645069	chr5:170849447	-1.30292	N	N	NA	intronic	.	FGF18	ENSG00000156427
rs569992797	chr3:188009324	-1.30292	N	chr3:188441161	NA	intronic	.	LPP	ENSG00000145012
rs181472778	chr4:75976990	-1.30292	N	N	5	intergenic	.	.	.
rs532281685	chr1:226458589	-1.30292	N	chr1:226914734	NA	intronic	.	LIN9	ENSG00000183814
rs79941711	chr1:6761935	-1.30292	N	N	2a	UTR5	.	DNAJC11	ENSG00000007923
rs188330593	chr15:88943570	-1.30292	N	N	2b	intergenic	.	.	.
rs55702300	chr15:85383709	-1.30292	N	chr15:85178270	5	exonic	nonsynonymous	ALPK3	ENSG00000136383
rs143080496	chr1:217309775	-1.30292	N	N	4	intronic	.	ESRRG	ENSG00000196482
rs192961184	chr17:48450544	-1.30292	N	N	2a	UTR5	.	MRPL27	ENSG00000108826
rs530780177	chr9:107538362	-1.30292	N	N	NA	UTR3	.	.	.
rs554745308	chr2:33704430	-1.30292	N	N	NA	intronic	.	RASGRP3	ENSG00000152689
rs73437922	chr15:85365749	-1.30292	N	chr15:85178270	5	intronic	.	ALPK3	ENSG00000136383
rs530780172	chr17:2614392	-1.30292	N	chr17:2882005	NA	intronic	.	CLUH	ENSG00000132361
rs187663982	chr1:184877098	-1.30292	N	chr1:185067805	6	intronic	.	FAM129A	ENSG00000135842
rs368991027	chr10:71078484	-1.30292	N	chr10:70607580	2a	intronic	.	HK1	ENSG00000156515
rs12729460	chr1:116300329	-1.30292	N	N	5	intronic	.	CASQ2	ENSG00000118729
rs11873195	chr18:56259625	-1.30292	N	chr18:56395588	5	intronic	.	ALPK2	ENSG00000198796
rs78208459	chr2:118770564	-1.30292	N	N	4	intronic	.	CCDC93	ENSG00000125633
rs190503288	chr15:86048327	-1.30292	N	chr15:86294211	3a	intronic	.	AKAP13	ENSG00000170776
rs543739314	chr6:46019248	-1.30292	N	chr6:45569863	NA	intronic	.	CLIC5	ENSG00000112782
rs149060240	chr6:10720233	-1.30292	N	chr6:10526373	4	intergenic	.	.	.
rs531133572	chr3:69922849	-1.30292	N	N	NA	intronic	.	MITF	ENSG00000187098
rs561878722	chr22:34228446	-1.30292	N	N	NA	intronic	.	LARGE	ENSG00000133424
rs547034870	chr8:9015712	-1.30292	N	N	NA	intergenic	.	.	.
rs398418	chr4:123626249	-1.30292	N	chr4:123560939	5	intergenic	.	.	.
rs537881456	chr5:53767205	-1.30292	N	N	NA	intergenic	.	.	.
rs528460892	chr15:25107469	-1.30292	N	N	NA	intronic	.	SNRPN	ENSG00000128739
rs76267273	chr3:123101597	-1.30292	N	chr3:123105721	6	intronic	.	ADCY5	ENSG00000173175
rs570814959	chr3:192123788	-1.30292	N	N	NA	intronic	.	FGF12	ENSG00000114279
rs189018055	chr11:19229830	-1.30292	N	chr11:19297340	6	intronic	.	CSRP3	ENSG00000129170
rs545331337	chr5:150036506	-1.30292	N	chr5:149875731	NA	exonic	nonsynonymous	SYNPO	ENSG00000171992
rs146380790	chr6:150505188	-1.30292	N	chr6:150373194	5	intronic	.	PPP1R14C	ENSG00000198729
rs548973805	chr8:22226793	-1.30292	N	chr8:22436681	NA	intronic	.	SLC39A14	ENSG00000104635
rs77413151	chr6:13355894	-1.30292	N	N	4	intergenic	.	.	.
rs557902713	chr9:97647245	-1.30292	N	N	NA	intronic	.	C9orf3	ENSG00000148120
rs555417575	chr3:194201205	-1.30292	N	chr3:194138782	NA	intergenic	.	.	.
rs537258672	chr2:71683458	-1.30292	N	chr2:71677946	NA	intronic	.	DYSF	ENSG00000135636
rs543073481	chr16:74331007	-1.30292	N	chr16:74597758	NA	intronic	.	PSMD7	ENSG00000103035
rs564562651	chr6:141479528	-1.30292	N	N	NA	intergenic	.	.	.
rs147809165	chr3:40346057	-1.30292	N	N	5	ncRNA_intronic	.	.	.
rs181066583	chr10:116409291	-1.30292	N	N	5	intronic	.	ABLIM1	ENSG00000099204
rs140781674	chr5:66189870	-1.30292	N	N	6	intronic	.	MAST4	ENSG00000069020
rs144586083	chr22:46631206	-1.30292	N	chr22:46615376	4	exonic	nonsynonymous	PPARA	ENSG00000186951
rs576948219	chr7:150677053	-1.30292	N	chr7:150278589	NA	intergenic	.	.	.
rs78963202	chr8:134548725	-1.30292	N	chr8:134103953	5	intronic	.	ST3GAL1	ENSG00000008513
rs138288746	chr15:42239288	-1.30292	N	chr15:42266262	4	intronic	.	EHD4	ENSG00000103966
rs193119269	chr1:113481430	-1.30292	N	N	6	intronic	.	SLC16A1	ENSG00000155380
rs189229817	chr18:33908711	-1.30292	N	N	3a	intronic	.	FHOD3	ENSG00000134775
rs558344793	chr3:69923050	-1.30292	N	N	NA	intronic	.	MITF	ENSG00000187098
rs189372319	chr5:66336939	-1.30292	N	N	6	intronic	.	MAST4	ENSG00000069020
rs192491196	chr16:57482775	-1.30292	N	chr16:57061189	6	intronic	.	COQ9	ENSG00000088682
rs553144566	chr12:6643870	-1.30292	N	chr12:6499533	NA	UTR5	.	GAPDH	ENSG00000111640
rs144460778	chr1:36649167	-1.30292	N	chr1:36880829	4	intergenic	.	.	.
rs543706199	chr7:66462522	-1.30292	N	N	NA	intronic	.	TYW1	ENSG00000198874
rs545664894	chr3:121343611	-1.30292	N	chr3:121781723	NA	intronic	.	FBXO40	ENSG00000163833
rs539365687	chr2:169542647	-1.30292	N	chr2:169707552	NA	intronic	.	CERS6	ENSG00000172292
rs538515521	chr2:173985579	-1.30292	N	N	NA	intronic	.	MLTK	ENSG00000091436
rs75888938	chr17:76972551	-1.30292	N	N	3a	intronic	.	LGALS3BP	ENSG00000108679
rs185848624	chr2:43336652	-1.30292	N	chr2:43762195	3a	intergenic	.	.	.
rs141834392	chr10:73946819	-1.30292	N	chr10:73520632	2b	intronic	.	ASCC1	ENSG00000138303
rs141834391	chr15:85968670	-1.30292	N	chr15:86294211	7	intronic	.	AKAP13	ENSG00000170776
rs145837856	chr3:14258399	-1.30292	N	N	4	intergenic	.	.	.
rs542838877	chr3:16927875	-1.30292	N	chr3:16911330	NA	intronic	.	PLCL2	ENSG00000154822
rs530692760	chr1:113479043	-1.30292	N	N	NA	intronic	.	SLC16A1	ENSG00000155380
rs544194792	chr7:101597598	-1.30292	N	chr7:101880795	NA	intronic	.	CUX1	ENSG00000257923
rs538104814	chr1:154885308	-1.30292	N	chr1:154994750	NA	intergenic	.	.	.
rs552685754	chr17:15193565	-1.30292	N	N	NA	intergenic	.	.	.
rs10848259	chr12:131436957	-1.30292	N	N	2b	intergenic	.	.	.
rs10848258	chr12:131436874	-1.30292	N	N	4	intergenic	.	.	.
rs372075865	chr3:123106519	-1.30292	N	chr3:123105721	5	intronic	.	ADCY5	ENSG00000173175
rs557486735	chr5:172657790	-1.30292	N	chr5:173075213	NA	intergenic	.	.	.
rs145321390	chr5:31963675	-1.30292	N	N	5	intronic	.	PDZD2	ENSG00000133401
rs376690490	chr15:63350671	-1.30292	N	chr15:63791228	4	intronic	.	TPM1	ENSG00000140416
rs184818571	chr4:123654210	-1.30292	N	chr4:123560939	2b	intronic	.	BBS12	ENSG00000181004
rs544861046	chr2:9616842	-1.30292	N	N	NA	intronic	.	IAH1	ENSG00000134330
rs545203284	chr18:34046760	-1.30292	N	N	NA	intronic	.	FHOD3	ENSG00000134775
rs137874110	chr2:229041752	-1.30292	N	N	5	intronic	.	SPHKAP	ENSG00000153820
rs78667853	chr2:170696362	-1.30292	N	N	2b	intronic	.	UBR3	ENSG00000144357
rs182509841	chr13:43630281	-1.30292	N	N	6	intronic	.	DNAJC15	ENSG00000120675
rs80195006	chr17:18165622	-1.30292	N	chr17:17707105	2b	intronic	.	MIEF2	ENSG00000177427
rs183979088	chr3:66469428	-1.30292	N	N	5	intronic	.	LRIG1	ENSG00000144749
rs572726264	chr13:42360318	-1.30292	N	N	NA	intronic	.	VWA8	ENSG00000102763
rs9960677	chr18:25690542	-1.30292	N	N	5	intronic	.	CDH2	ENSG00000170558
rs115215056	chr1:214200161	-1.30292	N	chr1:213937382	7	intronic	.	PROX1	ENSG00000117707
rs537422108	chr6:34568007	-1.30292	N	chr6:34785079	NA	intronic	.	C6orf106	ENSG00000196821
rs60014945	chr6:164570514	-1.30292	N	N	7	intergenic	.	.	.
rs62529688	chr9:2570355	-1.30292	N	chr9:2622278	6	ncRNA_intronic	.	.	.
rs10128553	chr11:93275437	-1.30292	N	N	4	intronic	.	SMCO4	ENSG00000166002
rs530617797	chr9:547538	-1.30292	N	chr9:288414	NA	intronic	.	KANK1	ENSG00000107104
rs535296903	chr9:100284636	-1.30292	N	N	NA	intronic	.	TMOD1	ENSG00000136842
rs574037733	chr5:139621619	-1.30292	N	N	NA	intronic	.	CYSTM1	ENSG00000120306
rs11828825	chr11:19217378	-1.30292	N	chr11:19297340	7	intronic	.	CSRP3	ENSG00000129170
rs553342915	chr5:156008695	-1.30292	N	chr5:156442784	NA	intronic	.	SGCD	ENSG00000170624
rs147759731	chr2:179713394	-1.30292	N	N	5	intronic	.	CCDC141	ENSG00000163492
rs138771004	chr1:46379624	-1.30292	N	chr1:46513012	5	intronic	.	MAST2	ENSG00000086015
rs567845754	chr13:42317574	-1.30292	N	N	NA	intronic	.	VWA8	ENSG00000102763
rs554448930	chr7:23157339	-1.30292	N	chr7:22774437	NA	intronic	.	KLHL7	ENSG00000122550
rs187405067	chr5:16564675	-1.30292	N	N	5	intronic	.	FAM134B	ENSG00000154153
rs571899082	chr15:77197270	-1.30292	N	chr15:77313571	NA	intergenic	.	.	.
rs573309087	chr10:116312654	-1.30292	N	N	NA	intronic	.	ABLIM1	ENSG00000099204
rs567371587	chr1:156710908	-1.30292	N	N	NA	UTR5	.	MRPL24	ENSG00000143314
rs574543040	chr5:149992978	-1.30292	N	chr5:149875731	NA	intronic	.	SYNPO	ENSG00000171992
rs569063225	chr22:38857273	-1.30292	N	N	NA	intergenic	.	.	.
rs558587576	chr13:24128508	-1.30292	N	N	NA	intergenic	.	.	.
rs535252296	chr18:56250498	-1.30292	N	chr18:56395588	NA	intronic	.	ALPK2	ENSG00000198796
rs547937189	chr22:46638928	-1.30292	N	chr22:46615376	NA	UTR3	.	PPARA	ENSG00000186951
rs183177137	chr1:237157725	-1.30292	N	N	7	intergenic	.	.	.
rs185126551	chr1:237206161	-1.30292	N	N	2b	intronic	.	RYR2	ENSG00000198626
rs149724317	chr18:56221843	-1.30292	N	chr18:56395588	5	intronic	.	ALPK2	ENSG00000198796
rs114981103	chr6:45927149	-1.30292	N	chr6:45569863	7	intronic	.	CLIC5	ENSG00000112782
rs568125494	chr14:91474997	-1.30292	N	N	NA	intronic	.	RPS6KA5	ENSG00000100784
rs570376593	chr2:62115373	-1.30292	N	chr2:61781994	NA	intronic	.	CCT4	ENSG00000115484
rs147220148	chr6:150541053	-1.30292	N	chr6:150373194	6	intronic	.	PPP1R14C	ENSG00000198729
rs189986956	chr10:112400273	-1.30292	N	chr10:111969919	6	intergenic	.	.	.
rs376350388	chr3:25634687	-1.30292	N	chr3:25381636	5	intronic	.	RARB	ENSG00000077092
rs73392504	chr18:8620883	-1.30292	N	N	4	intronic	.	RAB12	ENSG00000206418
rs558356707	chr19:2772149	-1.30292	N	chr19:3272088	NA	intronic	.	SGTA	ENSG00000104969
rs552203663	chr17:47784978	-1.30292	N	chr17:47488823	NA	intronic	.	SLC35B1	ENSG00000121073
rs572131958	chr12:50506330	-1.30292	N	chr12:50599709	NA	intronic	.	COX14	ENSG00000178449
rs73857139	chr4:141855820	-1.30292	N	N	6	intronic	.	RNF150	ENSG00000170153
rs73857138	chr4:141855071	-1.30292	N	N	5	intronic	.	RNF150	ENSG00000170153
rs534607316	chr7:123288743	-1.30292	N	N	NA	intergenic	.	.	.
rs115344530	chr1:151117082	-1.30292	N	N	7	intronic	.	SEMA6C	ENSG00000143434
rs532777110	chr3:39222457	-1.30292	N	chr3:39307162	NA	intergenic	.	.	.
rs73857135	chr4:141846125	-1.30292	N	N	5	intronic	.	RNF150	ENSG00000170153
rs550632412	chr3:69139676	-1.30292	N	N	NA	intronic	.	ARL6IP5	ENSG00000144746
rs190019389	chr10:116412959	-1.30292	N	N	4	intronic	.	ABLIM1	ENSG00000099204
rs532893730	chr3:192322974	-1.30292	N	N	NA	intronic	.	FGF12	ENSG00000114279
rs35600216	chr4:174455395	-1.30292	N	N	2b	ncRNA_intronic	.	.	.
rs147744668	chr5:126345554	-1.30292	N	chr5:126091428	5	intronic	.	2020-03-03	ENSG00000173926
rs587666540	chr1:150986361	-1.30292	N	chr1:150595537	NA	intronic	.	PRUNE	ENSG00000143363
rs537343802	chr11:47576207	-1.30292	N	chr11:47454152	NA	intergenic	.	.	.
rs562934188	chr17:77025040	-1.30292	N	N	NA	intronic	.	C1QTNF1	ENSG00000173918
rs185042276	chr14:34419538	-1.30292	N	N	4	intronic	.	EGLN3	ENSG00000129521
rs543442022	chr20:62579782	-1.30292	N	chr20:62693378	NA	intronic	.	UCKL1	ENSG00000198276
rs190094892	chr12:2081070	-1.30292	N	N	7	intronic	.	DCP1B	ENSG00000151065
rs535127256	chr2:40647935	-1.30292	N	N	NA	intronic	.	SLC8A1	ENSG00000183023
rs183072909	chr11:16943334	-1.30292	N	chr11:16618307	5	intronic	.	PLEKHA7	ENSG00000166689
rs534205250	chr1:201348447	-1.30292	N	N	NA	intergenic	.	.	.
rs537628889	chr6:145694843	-1.30292	N	N	NA	intergenic	.	.	.
rs529104001	chr22:46743070	-1.30292	N	chr22:46615376	NA	intronic	.	TRMU	ENSG00000100416
rs573330491	chr5:16472600	-1.30292	N	N	NA	downstream	.	.	.
rs538923092	chr6:17298941	-1.30292	N	N	NA	intergenic	.	.	.
rs186652989	chr11:47367421	-1.30292	N	chr11:47454152	5	intronic	.	MYBPC3	ENSG00000134571
rs560120576	chr4:186058943	-1.30292	N	N	NA	intergenic	.	.	.
rs553691175	chr14:105052383	-1.30292	N	chr14:105258892	NA	intronic	.	C14orf180	ENSG00000184601
rs369985208	chr5:172658131	-1.30292	N	chr5:173075213	4	downstream	.	.	.
rs146116693	chr6:122451872	-1.30292	N	chr6:122746938	6	intergenic	.	.	.
rs372984609	chr7:44691301	-1.30292	N	chr7:44811223	6	intronic	.	OGDH	ENSG00000105953
rs541588894	chr3:120315767	-1.30292	N	N	NA	intronic	.	NDUFB4	ENSG00000065518
rs543664440	chr8:52560349	-1.30292	N	N	NA	intronic	.	PXDNL	ENSG00000147485
rs183455928	chr15:57882629	-1.30292	N	N	5	intergenic	.	.	.
rs188766360	chr3:16813861	-1.30292	N	chr3:16911330	5	intergenic	.	.	.
rs193243260	chr15:40622157	-1.30292	N	N	5	intergenic	.	.	.
rs189465287	chr8:22236295	-1.30292	N	chr8:22436681	4	intronic	.	SLC39A14	ENSG00000104635
rs546333123	chr1:154909574	-1.30292	N	chr1:154994750	NA	upstream	.	.	.
rs560033661	chr14:55044891	-1.30292	N	N	NA	intronic	.	SAMD4A	ENSG00000020577
rs150185733	chr12:3322710	-1.30292	N	chr12:3020644	5	intronic	.	TSPAN9	ENSG00000011105
rs543056519	chr4:41616211	-1.30292	N	chr4:41371698	NA	intronic	.	LIMCH1	ENSG00000064042
rs535168595	chr6:17286323	-1.30292	N	N	NA	intronic	.	RBM24	ENSG00000112183
rs557589936	chr10:106094212	-1.30292	N	N	NA	intronic	.	ITPRIP	ENSG00000148841
rs144196369	chr10:88465473	-1.30292	N	N	5	intronic	.	LDB3	ENSG00000122367
rs189128496	chr7:44178989	-1.30292	N	N	5	intronic	.	MYL7	ENSG00000106631
rs118150853	chr20:36737773	-1.30292	N	chr20:36895860	2a	intergenic	.	.	.
rs534740511	chr7:151397933	-1.30292	N	N	NA	intronic	.	PRKAG2	ENSG00000106617
rs548878195	chr10:112505927	-1.30292	N	N	NA	intronic	.	RBM20	ENSG00000203867
rs142488065	chr15:44188797	-1.30292	N	chr15:44027885	5	intronic	.	FRMD5	ENSG00000171877
rs184790284	chr22:34178476	-1.30292	N	N	6	intronic	.	LARGE	ENSG00000133424
rs530488496	chr9:131801024	-1.30292	N	chr9:131465481	NA	intronic	.	FAM73B	ENSG00000148343
rs183123578	chr10:112483931	-1.30292	N	N	5	intronic	.	RBM20	ENSG00000203867
rs577292378	chr12:823925	-1.30292	N	chr12:711662	NA	intergenic	.	.	.
rs41277176	chr1:214211017	-1.30292	N	chr1:213937382	5	UTR3	.	PROX1	ENSG00000117707
rs148778597	chr5:16470288	-1.30292	N	N	7	intergenic	.	.	.
rs536801723	chr4:53582214	-1.30292	N	N	NA	intergenic	.	.	.
rs12624288	chr2:101511906	-1.30292	N	chr2:101778319	4	intronic	.	NPAS2	ENSG00000170485
rs151023559	chr1:214282108	-1.30292	N	chr1:213937382	7	intergenic	.	.	.
rs547093326	chr9:93983192	-1.30292	N	chr9:93926650	NA	exonic	synonymous	AUH	ENSG00000148090
rs532475376	chr6:46258523	-1.30292	N	N	NA	ncRNA_intronic	.	RCAN2	ENSG00000172348
rs187855756	chr13:76376496	-1.30292	N	N	5	intronic	.	LMO7	ENSG00000136153
rs576189615	chr12:93561518	-1.30292	N	N	NA	ncRNA_intronic	.	.	.
rs189154903	chr11:45877278	-1.30292	N	N	5	intronic	.	CRY2	ENSG00000121671
rs576414368	chr9:112605277	-1.30292	N	chr9:112722330	NA	intronic	.	PALM2-AKAP2	ENSG00000157654
rs148604029	chr6:82332649	-1.30292	N	chr6:82463478	7	intergenic	.	.	.
rs549378673	chr3:192396323	-1.30292	N	N	NA	intronic	.	FGF12	ENSG00000114279
rs576062067	chr2:106126025	-1.30292	N	chr2:106433909	NA	intergenic	.	.	.
rs529332932	chr9:112579868	-1.30292	N	chr9:112722330	NA	intronic	.	PALM2-AKAP2	ENSG00000157654
rs189425026	chr8:52558818	-1.30292	N	N	5	intronic	.	PXDNL	ENSG00000147485
rs549901561	chr15:98235931	-1.30292	N	N	NA	intergenic	.	.	.
rs144769925	chr3:135741954	-1.30292	N	N	2b	exonic	synonymous	PPP2R3A	ENSG00000073711
rs567759363	chr17:48188800	-1.30292	N	N	NA	UTR3	.	PDK2	ENSG00000005882
rs570524018	chr1:41209142	-1.30292	N	chr1:41356780	NA	intronic	.	NFYC	ENSG00000066136
rs1790635	chr18:34000534	-1.30292	N	N	4	intronic	.	FHOD3	ENSG00000134775
rs2684941	chr15:34331782	-1.30292	N	N	4	intronic	.	CHRM5	ENSG00000184984
rs149430058	chr16:31440493	-1.30292	N	chr16:31015877	5	upstream	.	.	.
rs540740244	chr10:93386283	-1.30292	N	chr10:93650603	NA	intergenic	.	.	.
rs28544100	chr15:92686588	-1.30292	N	N	6	intronic	.	SLCO3A1	ENSG00000176463
rs537101403	chr10:89989017	-1.30292	N	chr10:89681458	NA	intergenic	.	.	.
rs2297818	chr14:70883568	-1.30292	N	N	2b	intronic	.	SYNJ2BP	ENSG00000213463
rs537576694	chr4:174913281	-1.30292	N	N	NA	intergenic	.	.	.
rs181929517	chr5:128431647	-1.30292	N	chr5:128876340	7	intronic	.	ISOC1	ENSG00000066583
rs181873965	chr21:40824094	-1.30292	N	chr21:40467643	3a	intronic	.	SH3BGR	ENSG00000185437
rs539725268	chr13:32637014	-1.30292	N	N	NA	intronic	.	FRY	ENSG00000073910
rs145027730	chr11:34363986	-1.30292	N	chr11:33903609	4	intronic	.	ABTB2	ENSG00000166016
rs558699080	chr10:116241204	-1.30292	N	N	NA	intronic	.	ABLIM1	ENSG00000099204
rs147079311	chr6:145644541	-1.30292	N	N	6	intergenic	.	.	.
rs181785280	chr1:198139917	-1.30292	N	chr1:197814823	7	intronic	.	NEK7	ENSG00000151414
rs530296224	chr15:71890221	-1.30292	N	N	NA	intronic	.	THSD4	ENSG00000187720
rs530817613	chr2:40708505	-1.30292	N	N	NA	intronic	.	SLC8A1	ENSG00000183023
rs184744276	chr15:35084172	-1.30292	N	N	5	ncRNA_intronic	.	ACTC1	ENSG00000159251
rs10283128	chr8:107778218	-1.30292	N	N	5	intronic	.	ABRA	ENSG00000174429
rs182051007	chr8:22236459	-1.30292	N	chr8:22436681	7	intronic	.	SLC39A14	ENSG00000104635
rs568859679	chr5:128301826	-1.30292	N	N	NA	UTR5	.	SLC27A6	ENSG00000113396
rs531278189	chr15:85967313	-1.30292	N	chr15:86294211	NA	intronic	.	AKAP13	ENSG00000170776
rs563963690	chr3:122687883	-1.30292	N	chr3:123105721	NA	intronic	.	SEMA5B	ENSG00000082684
rs541109305	chr5:138261678	-1.30292	N	N	NA	intronic	.	CTNNA1	ENSG00000044115
rs58687765	chr10:18714562	-1.30292	N	chr10:18266410	7	intronic	.	CACNB2	ENSG00000165995
rs542470134	chr3:119354760	-1.30292	N	chr3:119736594	NA	intergenic	.	.	.
rs531619689	chr5:175030419	-1.30292	N	N	NA	intergenic	.	.	.
rs566374574	chr7:123307286	-1.30292	N	N	NA	intergenic	.	.	.
rs137920815	chr12:2612887	-1.30292	N	chr12:3020644	5	intronic	.	CACNA1C	ENSG00000151067
rs564129860	chr2:134956123	-1.30292	N	chr2:134991024	NA	intergenic	.	.	.
rs578124641	chr6:55956610	-1.30292	N	N	NA	intronic	.	COL21A1	ENSG00000124749
rs141267336	chr1:41156003	-1.30292	N	chr1:41356780	6	ncRNA_exonic	.	.	.
rs541973866	chr15:86125496	-1.30292	N	chr15:86294211	NA	intronic	.	AKAP13	ENSG00000170776
rs10195142	chr2:169381054	-1.30292	N	chr2:169707552	5	intronic	.	CERS6	ENSG00000172292
rs557322926	chr4:114461721	-1.30292	N	N	NA	intronic	.	CAMK2D	ENSG00000145349
rs78252786	chr22:35984019	-1.30292	N	N	4	intergenic	.	.	.
rs72744744	chr15:65054533	-1.30292	N	chr15:64672002	7	intronic	.	RBPMS2	ENSG00000166831
rs559002005	chr10:112500405	-1.30292	N	N	NA	intronic	.	RBM20	ENSG00000203867
rs373299931	chr15:44188123	-1.30292	N	chr15:44027885	5	intronic	.	FRMD5	ENSG00000171877
rs375918551	chr3:123167796	-1.30292	N	chr3:123105721	2b	upstream	.	ADCY5	ENSG00000173175
rs113101365	chr11:119223648	-1.30292	N	chr11:118747576	4	intergenic	.	.	.
rs73305870	chr10:50486407	-1.30292	N	chr10:50264204	4	intergenic	.	.	.
rs574460041	chr8:145159552	-1.30292	N	chr8:144989466	NA	UTR5	.	MAF1	ENSG00000179632
rs373548819	chr1:1340700	-1.30292	N	N	5	intronic	.	MRPL20	ENSG00000242485
rs539889361	chr8:97284278	-1.30292	N	N	NA	intronic	.	PTDSS1	ENSG00000156471
rs143056864	chr5:154859611	-1.30292	N	N	6	intergenic	.	.	.
rs538043966	chr6:164574646	-1.30292	N	N	NA	intergenic	.	.	.
rs546068198	chr12:4392945	-1.30292	N	chr12:4334295	NA	intronic	.	CCND2	ENSG00000118971
rs549678470	chr4:152245590	-1.30292	N	chr4:152342190	NA	intergenic	.	.	.
rs576076546	chr4:169425976	-1.30292	N	N	NA	intronic	.	PALLD	ENSG00000129116
rs570598684	chr1:173446723	-1.30292	N	chr1:173231898	NA	intronic	.	PRDX6	ENSG00000117592
rs567910625	chr12:40013922	-1.30292	N	N	NA	upstream	.	.	.
rs552154793	chr3:188016391	-1.30292	N	chr3:188441161	NA	intronic	.	LPP	ENSG00000145012
rs576036076	chr7:113554196	-1.30292	N	N	NA	intronic	.	PPP1R3A	ENSG00000154415
rs189778115	chr6:140399123	-1.30292	N	N	2b	ncRNA_intronic	.	.	.
rs142376893	chr2:40654639	-1.30292	N	N	6	intronic	.	SLC8A1	ENSG00000183023
rs538832012	chr18:56212464	-1.30292	N	chr18:56395588	NA	intronic	.	ALPK2	ENSG00000198796
rs77748520	chr16:693354	-1.30292	N	N	3a	intronic	.	FAM195A	ENSG00000172366
rs187278939	chr19:46849430	-1.30292	N	chr19:47100565	5	upstream	.	.	.
rs547214743	chr2:11008203	-1.30292	N	N	NA	intergenic	.	.	.
rs145273943	chr1:74894319	-1.30292	N	N	7	intronic	.	TNNI3K	ENSG00000116783
rs569601804	chr19:17418301	-1.30292	N	chr19:17650608	NA	downstream	.	.	.
rs138386392	chr4:23841932	-1.30292	N	N	7	intronic	.	PPARGC1A	ENSG00000109819
rs73199921	chr4:6857439	-1.30292	N	chr4:6969919	4	intronic	.	KIAA0232	ENSG00000170871
rs186552945	chr5:66253650	-1.30292	N	N	5	intronic	.	MAST4	ENSG00000069020
rs189257220	chr3:194195765	-1.30292	N	chr3:194138782	3a	intergenic	.	.	.
rs548863102	chr3:187958973	-1.30292	N	chr3:188441161	NA	intronic	.	LPP	ENSG00000145012
rs186552948	chr8:124659678	-1.30292	N	N	5	intronic	.	KLHL38	ENSG00000175946
rs538875649	chr3:167813495	-1.30292	N	N	NA	UTR5	.	GOLIM4	ENSG00000173905
rs577138020	chr13:42356091	-1.30292	N	N	NA	intronic	.	VWA8	ENSG00000102763
rs556355485	chr1:1341412	-1.30292	N	N	NA	intronic	.	MRPL20	ENSG00000242485
rs73142605	chr3:14164120	-1.30292	N	N	5	intronic	.	CHCHD4	ENSG00000163528
rs577815410	chr10:103600991	-1.30292	N	N	NA	intronic	.	KCNIP2	ENSG00000120049
rs565655733	chr2:40712757	-1.30292	N	N	NA	intronic	.	SLC8A1	ENSG00000183023
rs374445813	chr1:229409067	-1.30292	N	chr1:229670964	5	intronic	.	RAB4A	ENSG00000168118
rs141939665	chr9:134205125	-1.30292	N	N	5	intergenic	.	.	.
rs141939661	chr2:179733939	-1.30292	N	N	7	exonic	nonsynonymous	CCDC141	ENSG00000163492
rs570963711	chr13:75965605	-1.30292	N	N	NA	intronic	.	TBC1D4	ENSG00000136111
rs149478472	chr2:106020848	-1.30292	N	chr2:106433909	4	intronic	.	FHL2	ENSG00000115641
rs573799285	chr10:77160801	-1.30292	N	N	NA	intronic	.	ZNF503	ENSG00000165655
rs148137538	chr1:173399677	-1.30292	N	chr1:173231898	3a	ncRNA_intronic	.	.	.
rs78953142	chr3:42743545	-1.30292	N	chr3:42896515	5	intronic	.	HHATL	ENSG00000010282
rs566941626	chr2:229036332	-1.30292	N	N	NA	intronic	.	SPHKAP	ENSG00000153820
rs149781173	chr6:41029110	-1.30292	N	chr6:41054262	5	exonic	nonsynonymous	APOBEC2	ENSG00000124701
rs79605563	chr2:128413650	-1.30292	N	N	6	intronic	.	LIMS2	ENSG00000072163
rs148227721	chr15:72023674	-1.30292	N	N	5	intronic	.	THSD4	ENSG00000187720
rs546246340	chr9:14256965	-1.30292	N	chr9:14161670	NA	intronic	.	NFIB	ENSG00000147862
rs1149297	chr6:105656760	-1.30292	N	N	7	intergenic	.	.	.
rs115834294	chr2:169383337	-1.30292	N	chr2:169707552	4	intronic	.	CERS6	ENSG00000172292
rs2255722	chr1:93646433	-1.30292	N	chr1:93478531	1b	UTR5	.	CCDC18	ENSG00000122483
rs148704260	chr1:205771610	-1.30292	N	chr1:205676263	2b	intronic	.	SLC41A1	ENSG00000133065
rs560496512	chr7:132738001	-1.30292	N	N	NA	intronic	.	CHCHD3	ENSG00000106554
rs574921975	chr10:112515083	-1.30292	N	N	NA	intronic	.	RBM20	ENSG00000203867
rs557070079	chr11:16879179	-1.30292	N	chr11:16618307	NA	intronic	.	PLEKHA7	ENSG00000166689
rs117034071	chr9:116309714	-1.30292	N	chr9:116085822	5	intronic	.	RGS3	ENSG00000138835
rs537422952	chr1:184873464	-1.30292	N	chr1:185067805	NA	intronic	.	FAM129A	ENSG00000135842
rs112310175	chr5:16549374	-1.30292	N	N	6	intronic	.	FAM134B	ENSG00000154153
rs550774815	chr13:50655397	-1.30292	N	chr13:50830002	NA	ncRNA_intronic	.	.	.
rs192152570	chr10:3131248	-1.30292	N	N	6	intronic	.	PFKP	ENSG00000067057
rs558353626	chr5:150019027	-1.30292	N	chr5:149875731	NA	intronic	.	SYNPO	ENSG00000171992
rs551914064	chr9:4681076	-1.30292	N	chr9:4746539	NA	intronic	.	CDC37L1	ENSG00000106993
rs373664935	chr13:43597791	-1.30292	N	N	2b	exonic	nonsynonymous	DNAJC15	ENSG00000120675
rs144167631	chr5:175101416	-1.30292	N	N	5	intronic	.	HRH2	ENSG00000113749
rs148456684	chr9:2662849	-1.30292	N	chr9:2622278	4	intergenic	.	.	.
rs556080004	chr1:236869751	-1.30292	N	N	NA	intronic	.	ACTN2	ENSG00000077522
rs561658642	chr20:62582326	-1.30292	N	chr20:62693378	NA	UTR5	.	UCKL1	ENSG00000198276
rs3750077	chr7:32982559	-1.30292	N	N	2b	ncRNA_exonic	.	.	.
rs567130251	chr10:106077104	-1.30292	N	N	NA	intronic	.	ITPRIP	ENSG00000148841
rs149686190	chr3:64669849	-1.30292	N	chr3:64705365	5	intronic	.	ADAMTS9	ENSG00000163638
rs192591305	chr3:192443403	-1.30292	N	N	3a	intronic	.	FGF12	ENSG00000114279
rs187463130	chr1:236853176	-1.30292	N	N	5	intronic	.	ACTN2	ENSG00000077522
rs200555004	chr10:115388636	-1.30292	N	chr10:115719472	5	intronic	.	NRAP	ENSG00000197893
rs539262770	chr6:129602651	-1.30292	N	N	NA	intronic	.	LAMA2	ENSG00000196569
rs548067683	chr1:173445549	-1.30292	N	chr1:173231898	NA	ncRNA_intronic	.	.	.
rs560502379	chr9:644677	-1.30292	N	chr9:288414	NA	intronic	.	KANK1	ENSG00000107104
rs541164137	chr22:34289700	-1.30292	N	N	NA	intronic	.	LARGE	ENSG00000133424
rs570211470	chr3:187996015	-1.30292	N	chr3:188441161	NA	intronic	.	LPP	ENSG00000145012
rs200803242	chr3:66467620	-1.30292	N	N	5	exonic	nonsynonymous	LRIG1	ENSG00000144749
rs9473215	chr6:13019190	-1.30292	N	N	7	intronic	.	.	.
rs9473216	chr6:13019862	-1.30292	N	N	7	intronic	.	.	.
rs547577678	chr22:18593761	-1.30292	N	chr22:19058146	NA	intronic	.	TUBA8	ENSG00000183785
rs548091413	chr13:76378811	-1.30292	N	N	NA	intronic	.	LMO7	ENSG00000136153
rs569260406	chr7:23148811	-1.30292	N	chr7:22774437	NA	intronic	.	KLHL7	ENSG00000122550
rs570332438	chr15:44185283	-1.30292	N	chr15:44027885	NA	intronic	.	FRMD5	ENSG00000171877
rs139751134	chr8:11556363	-1.30292	N	chr8:11836514	4	intronic	.	.	.
rs74753347	chr6:129207557	-1.30292	N	N	7	intronic	.	LAMA2	ENSG00000196569
rs2050302	chr6:82549923	-1.30292	N	chr6:82463478	5	intergenic	.	.	.
rs570311581	chr12:19331926	-1.30292	N	N	NA	intronic	.	PLEKHA5	ENSG00000052126
rs538552636	chr2:128417247	-1.30292	N	N	NA	intronic	.	LIMS2	ENSG00000072163
rs552053068	chr2:135078679	-1.30292	N	chr2:134991024	NA	intronic	.	MGAT5	ENSG00000152127
rs74545958	chr6:141723037	-1.30292	N	N	5	intergenic	.	.	.
rs554297409	chr3:73047641	-1.30292	N	N	NA	intronic	.	PPP4R2	ENSG00000163605
rs529951834	chr10:81107275	-1.30292	N	chr10:81047575	NA	UTR5	.	PPIF	ENSG00000108179
rs572480905	chr7:56047334	-1.30292	N	chr7:56068714	NA	intronic	.	GBAS	ENSG00000146729
rs76138261	chr9:97714016	-1.30292	N	N	5	intronic	.	C9orf3	ENSG00000148120
rs530068571	chr14:55044411	-1.30292	N	N	NA	intronic	.	SAMD4A	ENSG00000020577
rs66970129	chr8:124662007	-1.30292	N	N	5	intronic	.	KLHL38	ENSG00000175946
rs735524	chr19:1244518	-1.30292	N	chr19:836144	2a	UTR3	.	ATP5D	ENSG00000099624
rs150733492	chr18:12375127	-1.30292	N	chr18:12856908	5	intronic	.	AFG3L2	ENSG00000141385
rs529633949	chr3:69914096	-1.30292	N	N	NA	intronic	.	MITF	ENSG00000187098
rs57556564	chr4:152596526	-1.30292	N	chr4:152342190	5	intronic	.	PET112	ENSG00000059691
rs538667598	chr1:12046427	-1.30292	N	chr1:12246175	NA	intronic	.	MFN2	ENSG00000116688
rs6779799	chr3:37057141	-1.30292	N	N	5	intronic	.	MLH1	ENSG00000076242
rs73820518	chr3:25596652	-1.30292	N	chr3:25381636	7	intronic	.	RARB	ENSG00000077092
rs144742258	chr2:201987333	-1.30292	N	chr2:202112471	5	intronic	.	CFLAR	ENSG00000003402
rs534270884	chr5:1801576	-1.30292	N	chr5:1313242	NA	exonic	synonymous	NDUFS6	ENSG00000145494
rs144742255	chr14:75762657	-1.30292	N	chr14:75981856	4	ncRNA_intronic	.	.	.
rs560970900	chr6:17975148	-1.30292	N	N	NA	intronic	.	KIF13A	ENSG00000137177
rs562066777	chr1:64057677	-1.30292	N	N	NA	intergenic	.	.	.
rs562066776	chr1:184872408	-1.30292	N	chr1:185067805	NA	intronic	.	FAM129A	ENSG00000135842
rs182789304	chr1:237268779	-1.30292	N	N	6	intronic	.	RYR2	ENSG00000198626
rs56838477	chr9:112529273	-1.30292	N	chr9:112722330	7	intronic	.	PALM2	ENSG00000243444
rs141606447	chr3:66169465	-1.30292	N	N	6	intronic	.	SLC25A26	ENSG00000144741
rs569808300	chr2:106111700	-1.30292	N	chr2:106433909	NA	intergenic	.	.	.
rs184676764	chr9:14273058	-1.30292	N	chr9:14161670	3a	intronic	.	NFIB	ENSG00000147862
rs533749544	chr18:33892538	-1.30292	N	N	NA	intronic	.	FHOD3	ENSG00000134775
rs6860627	chr5:111673187	-1.30292	N	N	5	intronic	.	EPB41L4A	ENSG00000129595
rs570630585	chr9:71650644	-1.30292	N	N	NA	UTR5	.	FXN	ENSG00000165060
rs148066386	chr11:47560954	-1.30292	N	chr11:47454152	2b	intronic	.	CELF1	ENSG00000149187
rs570555178	chr10:62042031	-1.30292	N	N	NA	intronic	.	ANK3	ENSG00000151150
rs528737138	chr14:55093447	-1.30292	N	N	NA	intronic	.	SAMD4A	ENSG00000020577
rs555321549	chr5:138265157	-1.30292	N	N	NA	intronic	.	CTNNA1	ENSG00000044115
rs570555171	chr1:216987634	-1.30292	N	N	NA	intronic	.	ESRRG	ENSG00000196482
rs184629607	chr9:116341933	-1.30292	N	chr9:116085822	3a	intronic	.	RGS3	ENSG00000138835
rs546607231	chr6:129587327	-1.30292	N	N	NA	intronic	.	LAMA2	ENSG00000196569
rs561575565	chr1:16342139	-1.30292	N	N	NA	exonic	nonsynonymous	HSPB7	ENSG00000173641
rs149641816	chr15:42214456	-1.30292	N	chr15:42266262	7	ncRNA_intronic	.	EHD4	ENSG00000103966
rs537502113	chr10:101188118	-1.30292	N	chr10:101282200	NA	intronic	.	GOT1	ENSG00000120053
rs553757853	chr1:113496201	-1.30292	N	N	NA	intronic	.	SLC16A1	ENSG00000155380
rs573759394	chr13:43652381	-1.30292	N	N	NA	intronic	.	DNAJC15	ENSG00000120675
rs74954411	chr12:19193000	-1.30292	N	N	5	intergenic	.	.	.
rs533478423	chr11:45875528	-1.30292	N	N	NA	intronic	.	CRY2	ENSG00000121671
rs141210768	chr9:470910	-1.30292	N	chr9:288414	5	intronic	.	KANK1	ENSG00000107104
rs537374226	chr5:139642058	-1.30292	N	N	NA	intronic	.	PFDN1	ENSG00000113068
rs546533314	chr4:95544663	-1.30292	N	N	NA	intronic	.	PDLIM5	ENSG00000163110
rs35564556	chr17:950873	-1.30292	N	chr17:1373518	5	intronic	.	ABR	ENSG00000159842
rs564659273	chr7:116503318	-1.30292	N	chr7:116357368	NA	intronic	.	CAPZA2	ENSG00000198898
rs142577696	chr3:46901308	-1.30292	N	chr3:47184055	5	intronic	.	MYL3	ENSG00000160808
rs138841972	chr14:73159284	-1.30292	N	chr14:73414316	5	intronic	.	DPF3	ENSG00000205683
rs190629429	chr6:123961297	-1.30292	N	N	6	intergenic	.	.	.
rs568983745	chr3:52566029	-1.30292	N	chr3:52873984	NA	intronic	.	NT5DC2	ENSG00000168268
rs542345391	chr8:145159176	-1.30292	N	chr8:144989466	NA	upstream	.	.	.
rs540788746	chr8:11533017	-1.30292	N	chr8:11836514	NA	intergenic	.	.	.
rs76565589	chr8:124653009	-1.30292	N	N	5	intergenic	.	.	.
rs547636998	chr2:101553314	-1.30292	N	chr2:101778319	NA	intronic	.	NPAS2	ENSG00000170485
rs60596966	chr1:202427282	-1.30292	N	N	7	intronic	.	PPP1R12B	ENSG00000077157
rs567226040	chr10:116411399	-1.30292	N	N	NA	intronic	.	ABLIM1	ENSG00000099204
rs576592149	chr5:156990614	-1.30292	N	chr5:156655015	NA	intronic	.	ADAM19	ENSG00000135074
rs531712750	chr3:48058432	-1.30292	N	chr3:48388170	NA	intronic	.	MAP4	ENSG00000047849
rs554834691	chr17:73044629	-1.30292	N	chr17:72695211	NA	intronic	.	KCTD2	ENSG00000180901
rs571797964	chr9:4741935	-1.30292	N	chr9:4746539	NA	intronic	.	AK3	ENSG00000147853
rs140645541	chr12:114836196	-1.30292	N	N	2b	intronic	.	TBX5	ENSG00000089225
rs576632133	chr22:26141340	-1.30292	N	N	NA	intronic	.	MYO18B	ENSG00000133454
rs145436983	chr1:205884336	-1.30292	N	chr1:205676263	5	UTR3	.	SLC26A9	ENSG00000174502
rs562827713	chr16:691612	-1.30292	N	N	NA	upstream	.	.	.
rs191528695	chr3:66444839	-1.30292	N	N	2c	intronic	.	LRIG1	ENSG00000144749
rs549299400	chr12:120731055	-1.30292	N	chr12:121194862	NA	intergenic	.	.	.
rs80241003	chr12:33009688	-1.30292	N	N	6	intronic	.	PKP2	ENSG00000057294
rs536728657	chr5:102204876	-1.30292	N	chr5:102118385	NA	intronic	.	PAM	ENSG00000145730
rs534108029	chr13:29958633	-1.30292	N	N	NA	intronic	.	MTUS2	ENSG00000132938
rs541658320	chr17:936192	-1.30292	N	chr17:1373518	NA	intronic	.	ABR	ENSG00000159842
rs184956151	chr7:151414896	-1.30292	N	N	5	intronic	.	PRKAG2	ENSG00000106617
rs555729163	chr15:92407210	-1.30292	N	N	NA	intronic	.	SLCO3A1	ENSG00000176463
rs139699676	chr9:2564853	-1.30292	N	chr9:2622278	6	ncRNA_intronic	.	.	.
rs74652640	chr17:17744216	-1.30292	N	chr17:17707105	2b	intergenic	.	.	.
rs538299678	chr2:135071990	-1.30292	N	chr2:134991024	NA	intronic	.	MGAT5	ENSG00000152127
rs529534746	chr9:2573919	-1.30292	N	chr9:2622278	NA	ncRNA_intronic	.	.	.
rs567423366	chr14:33012102	-1.30292	N	N	NA	intronic	.	AKAP6	ENSG00000151320
rs183624026	chr9:116237755	-1.30292	N	chr9:116085822	7	intronic	.	RGS3	ENSG00000138835
rs78341776	chr9:112604730	-1.30292	N	chr9:112722330	5	intronic	.	PALM2-AKAP2	ENSG00000157654
rs545721885	chr18:19764881	-1.30292	N	N	NA	intronic	.	GATA6	ENSG00000141448
rs548165695	chr2:105990585	-1.30292	N	chr2:106433909	NA	intronic	.	FHL2	ENSG00000115641
rs561006884	chr3:138094370	-1.30292	N	N	NA	intronic	.	MRAS	ENSG00000158186
rs568190702	chr15:92686284	-1.30292	N	N	NA	intronic	.	SLCO3A1	ENSG00000176463
rs568406805	chr2:169439498	-1.30292	N	chr2:169707552	NA	ncRNA_exonic	.	CERS6	ENSG00000172292
rs542763262	chr9:38062305	-1.30292	N	chr9:38196117	NA	intronic	.	SHB	ENSG00000107338
rs571780875	chr5:148542114	-1.30292	N	chr5:148198999	NA	intronic	.	ABLIM3	ENSG00000173210
rs34960871	chr8:11584549	-1.30292	N	chr8:11836514	4	intronic	.	GATA4	ENSG00000136574
rs577096755	chr1:237300935	-1.30292	N	N	NA	intronic	.	RYR2	ENSG00000198626
rs570384892	chr4:47833964	-1.30292	N	N	NA	ncRNA_intronic	.	CORIN	ENSG00000145244
rs189172825	chr15:92599787	-1.30292	N	N	6	intronic	.	SLCO3A1	ENSG00000176463
rs80244182	chr6:122448465	-1.30292	N	chr6:122746938	7	intergenic	.	.	.
rs188880436	chr12:3187925	-1.30292	N	chr12:3020644	5	intronic	.	TSPAN9	ENSG00000011105
rs189851711	chr1:116250293	-1.30292	N	N	6	intronic	.	CASQ2	ENSG00000118729
rs534193628	chr3:119372619	-1.30292	N	chr3:119736594	NA	intronic	.	POPDC2	ENSG00000121577
rs536366950	chr1:41230529	-1.30292	N	chr1:41356780	NA	intronic	.	NFYC	ENSG00000066136
rs6792611	chr3:50326157	-1.30292	N	chr3:50160109	5	intronic	.	IFRD2	ENSG00000214706
rs537373087	chr12:57037015	-1.30292	N	chr12:57493727	NA	intronic	.	ATP5B	ENSG00000110955
rs16917320	chr10:18704550	-1.30292	N	chr10:18266410	7	intronic	.	CACNB2	ENSG00000165995
rs561944327	chr19:46854468	-1.30292	N	chr19:47100565	NA	intronic	.	PPP5C	ENSG00000011485
rs541163214	chr17:55170731	-1.30292	N	chr17:55463857	NA	intronic	.	AKAP1	ENSG00000121057
rs577058730	chr8:67065309	-1.30292	N	chr8:66910531	NA	intronic	.	TRIM55	ENSG00000147573
rs73271830	chr8:97290214	-1.30292	N	N	5	intronic	.	PTDSS1	ENSG00000156471
rs73271831	chr8:97290349	-1.30292	N	N	2c	intronic	.	PTDSS1	ENSG00000156471
rs34458577	chr3:25823522	-1.30292	N	chr3:25381636	2b	intronic	.	NGLY1	ENSG00000151092
rs183098892	chr15:85953730	-1.30292	N	chr15:86294211	5	intronic	.	AKAP13	ENSG00000170776
rs555505285	chr12:120729719	-1.30292	N	chr12:121194862	NA	intergenic	.	.	.
rs587738661	chr1:150979691	-1.30292	N	chr1:150595537	NA	intronic	.	FAM63A	ENSG00000143409
rs2459360	chr15:76868664	-1.30292	Y	chr15:77313571	7	intronic	.	SCAPER	ENSG00000140386
rs541665072	chr9:112832032	-1.30292	N	chr9:112722330	NA	intronic	.	AKAP2	ENSG00000241978
rs114721211	chr9:107537851	-1.30292	N	N	4	UTR3	.	.	.
rs566160610	chr1:40997168	-1.30292	N	chr1:41356780	NA	upstream	.	.	.
rs189594459	chr20:36773020	-1.30292	N	chr20:36895860	3a	intronic	.	TGM2	ENSG00000198959
rs186478009	chr9:38018380	-1.30292	N	chr9:38196117	4	intronic	.	SHB	ENSG00000107338
rs13032343	chr2:169401151	-1.30292	N	chr2:169707552	6	intronic	.	CERS6	ENSG00000172292
rs147928202	chr15:71891156	-1.30292	N	N	7	intronic	.	THSD4	ENSG00000187720
rs571271887	chr16:4742597	-1.30292	N	chr16:4476089	NA	intergenic	.	.	.
rs549867011	chr2:135158377	-1.30292	N	chr2:134991024	NA	intronic	.	MGAT5	ENSG00000152127
rs74897673	chr14:33172013	-1.30292	N	N	4	intronic	.	AKAP6	ENSG00000151320
rs538103522	chr11:16934290	-1.30292	N	chr11:16618307	NA	intronic	.	PLEKHA7	ENSG00000166689
rs73885903	chr3:179401145	-1.30292	N	N	5	intronic	.	USP13	ENSG00000058056
rs138921159	chr20:32025912	-1.30292	N	N	7	intronic	.	SNTA1	ENSG00000101400
rs551833020	chr1:17380952	-1.30292	N	N	NA	upstream	.	.	.
rs190104278	chr10:7832002	-1.30292	N	chr10:8287240	3a	intronic	.	ATP5C1	ENSG00000165629
rs9484507	chr6:141722958	-1.30292	Y	N	5	intergenic	.	.	.
rs74519173	chr3:188011329	-1.30292	N	chr3:188441161	5	intronic	.	LPP	ENSG00000145012
rs111793048	chr10:98273457	-1.30292	N	N	4	UTR5	.	TLL2	ENSG00000095587
rs111793049	chr3:188115190	-1.30292	N	chr3:188441161	5	intronic	.	LPP	ENSG00000145012
rs7857276	chr9:100299499	-1.30292	N	N	5	intronic	.	TMOD1	ENSG00000136842
rs561941660	chr8:135806550	-1.30292	N	chr8:135747967	NA	intergenic	.	.	.
rs146957582	chr2:105991686	-1.30292	N	chr2:106433909	4	intronic	.	FHL2	ENSG00000115641
rs543054589	chr5:148680712	-1.30292	N	chr5:148198999	NA	exonic	synonymous	AFAP1L1	ENSG00000157510
rs537500089	chr5:1805645	-1.30292	N	chr5:1313242	NA	intronic	.	NDUFS6	ENSG00000145494
rs560687377	chr22:39632693	-1.30292	N	chr22:39840130	NA	intronic	.	PDGFB	ENSG00000100311
rs184322869	chr2:159989219	-1.30292	N	chr2:160345024	5	intronic	.	TANC1	ENSG00000115183
rs111298899	chr6:150491710	-1.30292	N	chr6:150373194	6	intronic	.	PPP1R14C	ENSG00000198729
rs72924842	chr3:69137834	-1.30292	N	N	7	intronic	.	ARL6IP5	ENSG00000144746
rs568644203	chr6:41016927	-1.30292	N	chr6:41054262	NA	intergenic	.	.	.
rs528391877	chr6:5510482	-1.30292	N	N	NA	intronic	.	FARS2	ENSG00000145982
rs565415981	chr4:141999857	-1.30292	N	N	NA	intronic	.	RNF150	ENSG00000170153
rs148317513	chr3:105585998	-1.30292	N	chr3:105934953	4	intronic	.	CBLB	ENSG00000114423
rs548239599	chr5:41182395	-1.30292	N	N	NA	intronic	.	C6	ENSG00000039537
rs146530367	chr4:53526363	-1.30292	N	N	2a	ncRNA_intronic	.	.	.
rs529235564	chr4:23871853	-1.30292	N	N	NA	intronic	.	PPARGC1A	ENSG00000109819
rs541243652	chr18:3213373	-1.30292	N	N	NA	intronic	.	MYOM1	ENSG00000101605
rs77581111	chr5:16457690	-1.30292	N	N	4	intronic	.	ZNF622	ENSG00000173545
rs78776281	chr3:69924848	-1.30292	N	N	5	intronic	.	MITF	ENSG00000187098
rs143673930	chr2:118772250	-1.30292	N	N	4	upstream	.	.	.
rs537535940	chr2:101727644	-1.30292	N	chr2:101778319	NA	intronic	.	TBC1D8	ENSG00000204634
rs550228390	chr22:51018529	-1.30292	N	chr22:50628937	NA	ncRNA_intronic	.	CHKB	ENSG00000100288
rs543414358	chr12:10364987	-1.30292	N	chr12:9899050	NA	upstream	.	.	.
rs181859186	chr1:167902262	-1.30292	N	chr1:167600842	5	intronic	.	MPC2	ENSG00000143158
rs116349435	chr7:158891329	-1.30292	N	N	4	intronic	.	VIPR2	ENSG00000106018
rs142257455	chr4:174436731	-1.30292	N	N	5	intergenic	.	.	.
rs576241065	chr11:66822151	-1.30292	N	chr11:66855593	NA	intergenic	.	.	.
rs142257453	chr9:130614943	-1.30292	N	chr9:130764955	4	intronic	.	ENG	ENSG00000106991
rs116590934	chr3:194184245	-1.30292	N	chr3:194138782	7	intronic	.	ATP13A3	ENSG00000133657
rs183666630	chr10:91254150	-1.30292	N	chr10:91002804	6	intronic	.	SLC16A12	ENSG00000152779
rs12045513	chr1:237561251	-1.30292	N	N	7	intronic	.	RYR2	ENSG00000198626
rs548522883	chr8:98811469	-1.30292	N	N	NA	intronic	.	LAPTM4B	ENSG00000104341
rs77221623	chr18:56219227	-1.30292	N	chr18:56395588	4	intronic	.	ALPK2	ENSG00000198796
rs186997926	chr10:112470149	-1.30292	N	N	5	intronic	.	RBM20	ENSG00000203867
rs139626850	chr5:71542090	-1.30292	N	chr5:71748624	2b	intronic	.	MRPS27	ENSG00000113048
rs574274255	chr9:112844304	-1.30292	N	chr9:113338735	NA	intronic	.	AKAP2	ENSG00000241978
rs568916864	chr9:134205582	-1.30292	N	N	NA	intergenic	.	.	.
rs114958277	chr8:33422073	-1.30292	N	N	7	intronic	.	RNF122	ENSG00000133874
rs140438174	chr9:71513361	-1.30292	N	N	7	intronic	.	PIP5K1B	ENSG00000107242
rs528432467	chr15:42740949	-1.30292	N	chr15:42266262	NA	intronic	.	ZNF106	ENSG00000103994
rs558367637	chr7:35296033	-1.30292	N	N	NA	intergenic	.	.	.
rs181548401	chr10:28967240	-1.30292	N	chr10:28780293	4	intronic	.	BAMBI	ENSG00000095739
rs12996425	chr2:40636517	-1.30292	N	N	7	intronic	.	SLC8A1	ENSG00000183023
rs188379874	chr4:141999522	-1.30292	N	N	5	intronic	.	RNF150	ENSG00000170153
rs554854211	chr20:36765993	-1.30292	N	chr20:36895860	NA	intronic	.	TGM2	ENSG00000198959
rs6667224	chr1:116245809	-1.30292	N	N	3a	intronic	.	CASQ2	ENSG00000118729
rs552921984	chr2:62378580	-1.30292	N	N	NA	intergenic	.	.	.
rs150291640	chr14:104625161	-1.30292	N	N	2b	intronic	.	KIF26A	ENSG00000066735
rs192631519	chr5:102259476	-1.30292	N	chr5:102118385	6	intronic	.	PAM	ENSG00000145730
rs1117082	chr10:72651109	-1.30292	N	N	4	intergenic	.	.	.
rs527388782	chr15:92577572	-1.30292	N	N	NA	intronic	.	SLCO3A1	ENSG00000176463
rs149703885	chr6:13495583	-1.30292	N	N	4	intergenic	.	.	.
rs554306966	chr3:142627324	-1.30292	N	N	NA	intergenic	.	.	.
rs191410700	chr2:182853428	-1.30292	N	chr2:182373430	2b	intronic	.	PPP1R1C	ENSG00000150722
rs55954119	chr4:141915484	-1.30292	N	N	7	intronic	.	RNF150	ENSG00000170153
rs113609988	chr7:131187831	-1.30292	N	chr7:130742066	2b	UTR3	.	PODXL	ENSG00000128567
rs571828905	chr13:43702707	-1.30292	N	N	NA	ncRNA_intronic	.	.	.
rs180715200	chr3:119385297	-1.30292	N	chr3:119736594	6	intergenic	.	.	.
rs555626765	chr6:45923905	-1.30292	N	chr6:45569863	NA	intronic	.	CLIC5	ENSG00000112782
rs562196384	chr10:3112432	-1.30292	N	N	NA	intronic	.	PFKP	ENSG00000067057
rs563585836	chr3:192321353	-1.30292	N	N	NA	intronic	.	FGF12	ENSG00000114279
rs4833416	chr4:113594681	-1.30292	Y	N	5	intergenic	.	.	.
rs111593763	chr7:101580431	-1.30292	N	chr7:101880795	4	intronic	.	CUX1	ENSG00000257923
rs367552449	chr6:129219816	-1.30292	N	N	7	intronic	.	LAMA2	ENSG00000196569
rs141191500	chr6:36846720	-1.30292	N	chr6:36353934	5	intronic	.	.	.
rs527328959	chr13:32692069	-1.30292	N	N	NA	intronic	.	FRY	ENSG00000073910
rs563513367	chr3:69168090	-1.30292	N	N	NA	exonic	synonymous	LMOD3	ENSG00000163380
rs563708630	chr17:950633	-1.30292	N	chr17:1373518	NA	intronic	.	ABR	ENSG00000159842
rs566107550	chr15:78495679	-1.30292	N	N	NA	intronic	.	ACSBG1	ENSG00000103740
rs540158209	chr4:159709087	-1.30292	N	N	NA	intronic	.	FNIP2	ENSG00000052795
rs146522353	chr19:1384250	-1.30292	N	chr19:1132637	2b	intronic	.	NDUFS7	ENSG00000115286
rs189295580	chr12:4379053	-1.30292	N	chr12:4334295	4	ncRNA_intronic	.	.	.
rs146485961	chr7:56173992	-1.30292	N	chr7:56068714	2b	intronic	.	CHCHD2	ENSG00000106153
rs143973017	chr17:48188750	-1.30292	N	N	5	UTR3	.	PDK2	ENSG00000005882
rs113665868	chr14:74035410	-1.30292	N	N	4	upstream	.	.	.
rs556918438	chr4:174437098	-1.30292	N	N	NA	intergenic	.	.	.
rs536604053	chr10:81918761	-1.30292	N	chr10:82218964	NA	intronic	.	ANXA11	ENSG00000122359
rs1978132	chr4:114500906	-1.30292	N	N	6	intronic	.	CAMK2D	ENSG00000145349
rs1978131	chr4:114500802	-1.30292	N	N	6	intronic	.	CAMK2D	ENSG00000145349
rs1978130	chr4:114497101	-1.30292	N	N	6	intronic	.	CAMK2D	ENSG00000145349
rs538665470	chr15:85876917	-1.30292	N	chr15:86294211	NA	intergenic	.	.	.
rs142141751	chr5:133328003	-1.30292	N	chr5:133619966	7	exonic	synonymous	VDAC1	ENSG00000213585
rs73123804	chr5:78987153	-1.30292	N	N	5	intronic	.	CMYA5	ENSG00000164309
rs573644431	chr20:55973597	-1.30292	N	N	NA	intronic	.	RBM38	ENSG00000132819
rs139351954	chr10:69914365	-1.30292	N	chr10:69559409	5	intronic	.	MYPN	ENSG00000138347
rs139956004	chr12:2087091	-1.30292	N	N	5	intronic	.	DCP1B	ENSG00000151065
rs576427237	chr13:29651853	-1.30292	N	N	NA	intronic	.	MTUS2	ENSG00000132938
rs150231537	chr1:237705468	-1.30292	N	N	7	intronic	.	RYR2	ENSG00000198626
rs528493969	chr8:134415608	-1.30292	N	chr8:134103953	NA	intergenic	.	.	.
rs572783972	chr20:30192870	-1.30292	N	chr20:30401407	NA	upstream	.	.	.
rs3736586	chr2:101883027	-1.30292	N	chr2:102315933	7	intronic	.	CNOT11	ENSG00000158435
rs72726060	chr9:38082767	-1.30292	N	chr9:38196117	2b	intergenic	.	.	.
rs565176568	chr4:84206185	-1.30292	N	chr4:83903895	NA	upstream	.	.	.
rs56072924	chr5:127875195	-1.30292	N	chr5:127487603	5	intergenic	.	.	.
rs561326615	chr13:75984358	-1.30292	N	N	NA	intronic	.	TBC1D4	ENSG00000136111
rs138217436	chr8:67036975	-1.30292	N	chr8:66910531	5	intergenic	.	.	.
rs58364266	chr10:51576402	-1.30292	N	N	4	UTR5	.	NCOA4	ENSG00000138293
rs539989753	chr10:120938359	-1.30292	N	N	NA	UTR5	.	.	.
rs574983452	chr1:100640487	-1.30292	N	chr1:101100839	NA	intronic	.	LRRC39	ENSG00000122477
rs534954006	chr10:92675877	-1.30292	N	N	NA	intronic	.	ANKRD1	ENSG00000148677
rs117717834	chr3:119372806	-1.30292	N	chr3:119736594	7	intronic	.	POPDC2	ENSG00000121577
rs192419351	chr21:26980016	-1.30292	N	N	4	upstream	.	.	.
rs188046657	chr19:46282948	-1.30292	N	chr19:46359794	4	intronic	.	DMPK	ENSG00000104936
rs76146563	chr2:105986598	-1.30292	N	chr2:106433909	4	intronic	.	FHL2	ENSG00000115641
rs530972307	chr1:236911643	-1.30292	N	N	NA	intronic	.	ACTN2	ENSG00000077522
rs551559818	chr1:232757161	-1.30292	N	N	NA	intergenic	.	.	.
rs143976998	chr2:179656233	-1.30292	N	N	6	intronic	.	TTN	ENSG00000155657
rs529651100	chr2:134925579	-1.30292	N	chr2:134991024	NA	intergenic	.	.	.
rs187678148	chr10:18751190	-1.30292	N	chr10:18266410	6	intronic	.	CACNB2	ENSG00000165995
rs190151426	chr8:124462861	-1.30292	N	N	5	intergenic	.	.	.
rs111722300	chr6:6723406	-1.30292	N	chr6:7139161	5	intergenic	.	.	.
rs111553835	chr5:130501094	-1.30292	N	chr5:130730691	4	upstream	.	HINT1	ENSG00000169567
rs550073926	chr1:180580193	-1.30292	N	chr1:180905694	NA	intergenic	.	.	.
rs535235898	chr15:63186450	-1.30292	N	chr15:62830704	NA	intergenic	.	.	.
rs549726765	chr8:9002344	-1.30292	N	N	NA	intronic	.	PPP1R3B	ENSG00000173281
rs572569241	chr18:12364767	-1.30292	N	chr18:12856908	NA	intronic	.	AFG3L2	ENSG00000141385
rs10189535	chr2:11011101	-1.30292	N	N	7	intergenic	.	.	.
rs565179270	chr4:63902412	-1.30292	N	N	NA	intergenic	.	.	.
rs139459134	chr2:183944221	-1.30292	N	N	3a	intronic	.	DUSP19	ENSG00000162999
rs145311279	chr10:60096318	-1.30292	N	N	4	intronic	.	UBE2D1	ENSG00000072401
rs4286066	chr15:71892825	-1.30292	N	N	4	intronic	.	THSD4	ENSG00000187720
rs17446756	chr18:25710456	-1.30292	N	N	5	intronic	.	CDH2	ENSG00000170558
rs573948630	chr9:13279102	-1.30292	N	chr9:13676533	NA	intronic	.	MPDZ	ENSG00000107186
rs533317798	chr2:169608662	-1.30292	N	chr2:169707552	NA	intronic	.	CERS6	ENSG00000172292
rs190112809	chr8:11499342	-1.30292	N	chr8:11836514	5	intergenic	.	.	.
rs116529760	chr3:37037739	-1.30292	N	N	7	intronic	.	MLH1	ENSG00000076242
rs115961034	chr2:101729686	-1.30292	N	chr2:101778319	5	intronic	.	TBC1D8	ENSG00000204634
rs573344511	chr5:66258085	-1.30292	N	N	NA	intronic	.	MAST4	ENSG00000069020
rs187060896	chr4:106394478	-1.30292	N	chr4:106042692	2b	intronic	.	PPA2	ENSG00000138777
rs188551159	chr12:70007439	-1.30292	N	chr12:69744014	4	intergenic	.	.	.
rs568774014	chr3:128086307	-1.30292	N	chr3:128381270	NA	intronic	.	EEFSEC	ENSG00000132394
rs182125089	chr1:167606116	-1.30292	N	chr1:167600842	5	intronic	.	RCSD1	ENSG00000198771
rs556796358	chr5:156973130	-1.30292	N	chr5:156655015	NA	intronic	.	ADAM19	ENSG00000135074
rs188791221	chr9:27109436	-1.30292	N	N	4	UTR5	.	TEK	ENSG00000120156
rs371424556	chr12:19293217	-1.30292	N	N	7	intronic	.	PLEKHA5	ENSG00000052126
rs566406764	chr1:232762177	-1.30292	N	N	NA	intergenic	.	.	.
rs374665603	chr3:123164604	-1.30292	N	chr3:123105721	5	intronic	.	ADCY5	ENSG00000173175
rs539361162	chr5:41454604	-1.30292	N	N	NA	intronic	.	PLCXD3	ENSG00000182836
rs117074088	chr13:50700782	-1.30292	N	chr13:50830002	4	ncRNA_intronic	.	.	.
rs143846335	chr5:41432601	-1.30292	N	N	4	intronic	.	PLCXD3	ENSG00000182836
rs146347489	chr1:167626483	-1.30292	N	chr1:167600842	7	intronic	.	RCSD1	ENSG00000198771
rs112255976	chr14:55048033	-1.30292	N	N	5	intronic	.	SAMD4A	ENSG00000020577
rs146477942	chr9:97769946	-1.30292	N	chr9:98243868	4	intronic	.	C9orf3	ENSG00000148120
rs569860861	chr19:17414116	-1.30292	N	chr19:17650608	NA	UTR5	.	ABHD8	ENSG00000127220
rs181773872	chr1:115794283	-1.30292	N	N	5	intergenic	.	.	.
rs187092022	chr12:94199655	-1.30292	N	chr12:94536803	5	intronic	.	CRADD	ENSG00000169372
rs576663568	chr2:169498713	-1.30292	N	chr2:169707552	NA	intronic	.	CERS6	ENSG00000172292
rs145941015	chr3:47931786	-1.30292	N	chr3:48388170	4	intronic	.	MAP4	ENSG00000047849
rs560534787	chr14:75350033	-1.30292	N	N	NA	intronic	.	DLST	ENSG00000119689
rs562409675	chr1:111992156	-1.30292	N	N	NA	UTR5	.	ATP5F1	ENSG00000116459
rs76084338	chr5:41507093	-1.30292	N	N	6	intronic	.	PLCXD3	ENSG00000182836
rs148624008	chr3:42141168	-1.30292	N	N	4	intronic	.	TRAK1	ENSG00000182606
rs557712569	chr2:192714906	-1.30292	N	chr2:192522423	NA	intergenic	.	.	.
rs190862842	chr8:11600438	-1.30292	N	chr8:11836514	3a	intronic	.	GATA4	ENSG00000136574
rs10932151	chr2:207307823	-1.30292	N	N	2b	upstream	.	.	.
rs10932152	chr2:207322931	-1.30292	N	N	6	intronic	.	ADAM23	ENSG00000114948
rs530487603	chr2:15733177	-1.30292	N	N	NA	intronic	.	DDX1	ENSG00000079785
rs534413066	chr2:101450878	-1.30292	N	chr2:101778319	NA	intronic	.	NPAS2	ENSG00000170485
rs3792764	chr5:32714185	-1.30292	N	N	2b	intronic	.	NPR3	ENSG00000113389
rs3792765	chr5:32713836	-1.30292	Y	N	4	intronic	.	NPR3	ENSG00000113389
rs560360715	chr14:55155941	-1.30292	N	N	NA	intronic	.	SAMD4A	ENSG00000020577
rs139686886	chr9:14026488	-1.30292	N	chr9:13676533	5	intergenic	.	.	.
rs16837556	chr2:202298273	-1.30292	N	chr2:202112471	4	intronic	.	TRAK2	ENSG00000115993
rs16837555	chr2:202298000	-1.30292	N	chr2:202112471	4	intronic	.	TRAK2	ENSG00000115993
rs532346932	chr8:98826405	-1.30292	N	N	NA	intronic	.	LAPTM4B	ENSG00000104341
rs183067697	chr6:82457315	-1.30292	N	chr6:82463478	3a	UTR3	.	FAM46A	ENSG00000112773
rs574490764	chr20:36784238	-1.30292	N	chr20:36895860	NA	intronic	.	TGM2	ENSG00000198959
rs562868345	chr8:67054305	-1.30292	N	chr8:66910531	NA	intronic	.	TRIM55	ENSG00000147573
rs546925811	chr15:92685270	-1.30292	N	N	NA	intronic	.	SLCO3A1	ENSG00000176463
rs187442311	chr3:100429383	-1.30292	N	N	4	intronic	.	TFG	ENSG00000114354
rs562184112	chr10:33630696	-1.30292	N	N	NA	intergenic	.	.	.
rs563189335	chr3:158286496	-1.30292	N	N	NA	ncRNA_intronic	.	.	.
rs557640191	chr3:121323825	-1.30292	N	chr3:121781723	NA	intronic	.	FBXO40	ENSG00000163833
rs537228994	chr22:39649020	-1.30292	N	chr22:39840130	NA	intergenic	.	.	.
rs561401942	chr15:42263013	-1.30292	N	chr15:42266262	NA	intronic	.	EHD4	ENSG00000103966
rs539063720	chr4:120861740	-1.30292	N	N	NA	ncRNA_intronic	.	.	.
rs561223969	chr3:140661579	-1.30292	N	chr3:140926791	NA	intronic	.	SLC25A36	ENSG00000114120
rs551072325	chr1:228558481	-1.30292	N	N	NA	intronic	.	OBSCN	ENSG00000154358
rs763432	chr4:108931637	-1.30292	N	N	5	intronic	.	HADH	ENSG00000138796
rs77780690	chr3:53915337	-1.30292	N	N	5	intronic	.	ACTR8	ENSG00000113812
rs570547431	chr8:9002022	-1.30292	N	N	NA	intronic	.	PPP1R3B	ENSG00000173281
rs529542098	chr10:18755954	-1.30292	N	chr10:18266410	NA	intronic	.	CACNB2	ENSG00000165995
rs114882657	chr2:192700680	-1.30292	N	chr2:192522423	3a	exonic	nonsynonymous	SDPR	ENSG00000168497
rs141223389	chr7:27701816	-1.30292	N	N	4	intronic	.	HIBADH	ENSG00000106049
rs150844384	chr14:105040424	-1.30292	N	chr14:105258892	5	intergenic	.	.	.
rs573665770	chr19:46273133	-1.30292	N	chr19:46359794	NA	UTR3	.	DMPK	ENSG00000104936
rs185701302	chr1:236864821	-1.30292	N	N	6	intronic	.	ACTN2	ENSG00000077522
rs1049874	chr8:17927327	-1.30292	N	N	6	exonic	nonsynonymous	ASAH1	ENSG00000104763
rs141223381	chr9:130638036	-1.30292	N	chr9:130764955	5	intronic	.	AK1	ENSG00000106992
rs76169712	chr10:78188428	-1.30292	N	N	2b	intronic	.	C10orf11	ENSG00000148655
rs548590411	chr3:39234345	-1.30292	N	chr3:39307162	NA	upstream	.	.	.
rs565257312	chr9:7798709	-1.30292	N	N	NA	intronic	.	TMEM261	ENSG00000137038
rs184764150	chr15:35990589	-1.30292	N	N	7	ncRNA_intronic	.	.	.
rs577518601	chr1:216987088	-1.30292	N	N	NA	intronic	.	ESRRG	ENSG00000196482
rs532729129	chr5:175108571	-1.30292	N	N	NA	UTR5	.	HRH2	ENSG00000113749
rs114546678	chr3:46889947	-1.30292	N	chr3:47184055	2b	intergenic	.	.	.
rs576079884	chr2:238773398	-1.30292	N	chr2:238873673	NA	intronic	.	RAMP1	ENSG00000132329
rs146949390	chr13:28000708	-1.30292	N	chr13:28455266	4	intronic	.	GTF3A	ENSG00000122034
rs145425480	chr7:96338980	-1.30292	N	N	2a	intronic	.	SHFM1	ENSG00000127922
rs557377423	chr3:49213766	-1.30292	N	chr3:49267435	NA	UTR3	.	KLHDC8B	ENSG00000185909
rs527680233	chr10:115615613	-1.30292	N	chr10:115719472	NA	intronic	.	NHLRC2	ENSG00000196865
rs537019073	chr20:43213203	-1.30292	N	chr20:43042364	NA	intronic	.	PKIG	ENSG00000168734
rs543931002	chr10:72142565	-1.30292	N	N	NA	upstream	.	.	.
rs536283204	chr15:40624003	-1.30292	N	N	NA	UTR3	.	.	.
rs557611499	chr16:58427774	-1.30292	N	N	NA	intronic	.	GINS3	ENSG00000181938
rs548857734	chr7:136554999	-1.30292	N	N	NA	intronic	.	CHRM2	ENSG00000181072
rs554896465	chr9:112919728	-1.30292	N	chr9:113338735	NA	intronic	.	AKAP2	ENSG00000241978
rs564979240	chr10:112528729	-1.30292	N	N	NA	intronic	.	RBM20	ENSG00000203867
rs542534937	chr19:51868831	-1.30292	N	chr19:52314161	NA	intronic	.	ETFB	ENSG00000105379
rs555986273	chr10:33576996	-1.30292	N	N	NA	intronic	.	NRP1	ENSG00000099250
rs143659356	chr15:92468804	-1.30292	N	N	5	intronic	.	SLCO3A1	ENSG00000176463
rs529688287	chr15:57879805	-1.30292	N	N	NA	intergenic	.	.	.
rs555986275	chr12:93567975	-1.30292	N	N	NA	ncRNA_intronic	.	.	.
rs137885906	chr19:45909907	-1.30292	N	chr19:45766729	4	UTR5	.	CD3EAP	ENSG00000117877
rs140687775	chr3:119383391	-1.30292	N	chr3:119736594	3a	intergenic	.	.	.
rs539524310	chr10:18692170	-1.30292	N	chr10:18266410	NA	intronic	.	CACNB2	ENSG00000165995
rs183828335	chr2:103376489	-1.30292	N	chr2:103394709	7	intergenic	.	.	.
rs139504033	chr12:120730548	-1.30292	N	chr12:121194862	4	intergenic	.	.	.
rs191575103	chr3:12704034	-1.30292	N	chr3:12267780	4	intronic	.	RAF1	ENSG00000132155
rs528880349	chr2:106133959	-1.30292	N	chr2:106433909	NA	intergenic	.	.	.
rs191575109	chr5:66042152	-1.30292	N	N	5	intronic	.	MAST4	ENSG00000069020
rs564388722	chr4:95572517	-1.30292	N	N	NA	intronic	.	PDLIM5	ENSG00000163110
rs534934593	chr18:34026686	-1.30292	N	N	NA	intronic	.	FHOD3	ENSG00000134775
rs556809008	chr12:562797	-1.30292	N	chr12:711662	NA	intergenic	.	.	.
rs531057909	chr11:112962025	-1.30292	N	N	NA	intronic	.	NCAM1	ENSG00000149294
rs545031936	chr5:16487746	-1.30292	N	N	NA	intronic	.	FAM134B	ENSG00000154153
rs539944959	chr3:57782297	-1.30292	N	chr3:58036811	NA	intronic	.	SLMAP	ENSG00000163681
rs545031932	chr10:21162090	-1.30292	N	N	NA	intronic	.	NEBL	ENSG00000078114
rs573725014	chr19:7580799	-1.30292	N	chr19:7415064	NA	upstream	.	.	.
rs527398925	chr19:33072022	-1.30292	N	N	NA	upstream	.	PDCD5	ENSG00000105185
rs566882771	chr12:112444258	-1.30292	N	chr12:112212874	NA	intronic	.	TMEM116	ENSG00000198270
rs574146491	chr18:9127501	-1.30292	N	N	NA	ncRNA_intronic	.	NDUFV2	ENSG00000178127
rs183691263	chr1:245297716	-1.30292	N	N	2c	intergenic	.	.	.
rs79649786	chr2:174038201	-1.30292	N	N	7	intronic	.	MLTK	ENSG00000091436
rs143634199	chr9:71306751	-1.30292	N	N	7	intergenic	.	.	.
rs368217364	chr20:33573948	-1.30292	N	N	4	exonic	nonsynonymous	MYH7B	ENSG00000078814
rs143125102	chr3:47958574	-1.30292	N	chr3:48388170	5	exonic	nonsynonymous	MAP4	ENSG00000047849
rs559420277	chr4:114505209	-1.30292	N	N	NA	intronic	.	CAMK2D	ENSG00000145349
rs190648086	chr15:57976833	-1.30292	N	N	7	UTR3	.	GCOM1	ENSG00000137878
rs558349542	chr3:178046355	-1.30292	N	N	NA	intergenic	.	.	.
rs184205332	chr6:45985454	-1.30292	N	chr6:45569863	2b	intronic	.	CLIC5	ENSG00000112782
rs182971542	chr8:41529210	-1.30292	N	N	5	intronic	.	ANK1	ENSG00000029534
rs12900455	chr15:85905576	-1.30292	Y	chr15:86294211	6	intergenic	.	.	.
rs544589059	chr13:32742205	-1.30292	N	N	NA	intronic	.	FRY	ENSG00000073910
rs552779373	chr10:77161206	-1.30292	N	N	NA	UTR5	.	ZNF503	ENSG00000165655
rs146888640	chr1:78358425	-1.30292	N	N	7	intronic	.	NEXN	ENSG00000162614
rs531355151	chr2:192701522	-1.30292	N	chr2:192522423	NA	intronic	.	SDPR	ENSG00000168497
rs553214100	chr5:140721259	-1.30292	N	chr5:140519166	NA	intronic	.	PCDHGA2	ENSG00000081853
rs546553707	chr3:64886568	-1.30292	N	chr3:64705365	NA	ncRNA_intronic	.	.	.
rs151082343	chr13:30016340	-1.30292	N	N	7	intronic	.	MTUS2	ENSG00000132938
rs553214105	chr3:128084857	-1.30292	N	chr3:128381270	NA	intronic	.	EEFSEC	ENSG00000132394
rs556240228	chr12:98986637	-1.30292	N	N	NA	upstream	.	.	.
rs10063880	chr5:41508499	-1.30292	N	N	4	intronic	.	PLCXD3	ENSG00000182836
rs540538809	chr19:57875093	-1.30292	N	N	NA	ncRNA_intronic	.	ZNF547	ENSG00000152433
rs563854228	chr10:106017050	-1.30292	N	N	NA	intronic	.	GSTO1	ENSG00000148834
rs11169170	chr12:50223013	-1.30292	Y	chr12:50599709	1f	ncRNA_intronic	.	.	.
rs371061001	chr1:9648528	-1.30292	N	chr1:9713500	4	upstream	.	.	.
rs540237941	chr4:186065507	-1.30292	N	N	NA	intronic	.	SLC25A4	ENSG00000151729
rs540237942	chr5:41405153	-1.30292	N	N	NA	intronic	.	PLCXD3	ENSG00000182836
rs7623906	chr3:25512433	-1.30292	N	chr3:25381636	7	intronic	.	RARB	ENSG00000077092
rs575050866	chr6:46259008	-1.30292	N	N	NA	ncRNA_intronic	.	RCAN2	ENSG00000172348
rs563336818	chr3:64713318	-1.30292	N	chr3:64705365	NA	ncRNA_intronic	.	.	.
rs184188132	chr18:33967147	-1.30292	N	N	5	intronic	.	FHOD3	ENSG00000134775
rs575218758	chr17:8268716	-1.30292	N	chr17:8214427	NA	intergenic	.	.	.
rs187054159	chr2:134936220	-1.30292	N	chr2:134991024	4	intergenic	.	.	.
rs555788641	chr3:179372465	-1.30292	N	N	NA	intronic	.	USP13	ENSG00000058056
rs189119728	chr14:33296155	-1.30292	N	N	4	intronic	.	AKAP6	ENSG00000151320
rs562896003	chr12:49181946	-1.30292	N	chr12:49080698	NA	intronic	.	ADCY6	ENSG00000174233
rs552303198	chr17:42879490	-1.30292	N	chr17:42386662	NA	UTR3	.	GJC1	ENSG00000182963
rs572411634	chr3:16927513	-1.30292	N	chr3:16911330	NA	intronic	.	PLCL2	ENSG00000154822
rs562846811	chr14:32982094	-1.30292	N	N	NA	intronic	.	AKAP6	ENSG00000151320
rs182302312	chr11:34936424	-1.30292	N	N	6	intronic	.	APIP	ENSG00000149089
rs573823966	chr13:75879243	-1.30292	N	N	NA	intronic	.	TBC1D4	ENSG00000136111
rs558586543	chr20:591938	-1.30292	N	N	NA	intergenic	.	.	.
rs72730171	chr4:152719311	-1.30292	N	chr4:152342190	5	intergenic	.	.	.
rs549962506	chr11:126220685	-1.30292	N	chr11:126024042	NA	ncRNA_intronic	.	.	.
rs78909664	chr15:85973069	-1.30292	N	chr15:86294211	5	intronic	.	AKAP13	ENSG00000170776
rs374264492	chr6:41029578	-1.30292	N	chr6:41054262	6	exonic	nonsynonymous	APOBEC2	ENSG00000124701
rs565801888	chr10:112553095	-1.30292	N	N	NA	intronic	.	RBM20	ENSG00000203867
rs144883982	chr3:159484505	-1.30292	N	chr3:159637678	4	ncRNA_intronic	.	IQCJ-SCHIP1	ENSG00000250588
rs146645655	chr9:97713425	-1.30292	N	N	4	intronic	.	C9orf3	ENSG00000148120
rs376686216	chr3:42063221	-1.30292	N	N	6	intergenic	.	.	.
rs17621961	chr5:131630883	-1.30292	N	chr5:131705458	2b	intronic	.	SLC22A4	ENSG00000197208
rs529602297	chr15:71893179	-1.30292	N	N	NA	intronic	.	THSD4	ENSG00000187720
rs568596602	chr22:46971284	-1.30292	N	chr22:46615376	NA	intergenic	.	.	.
rs554995592	chr3:138083043	-1.30292	N	N	NA	intronic	.	MRAS	ENSG00000158186
rs535819782	chr13:34298071	-1.30292	N	N	NA	intergenic	.	.	.
rs534971814	chr7:23159348	-1.30292	N	chr7:22774437	NA	intronic	.	KLHL7	ENSG00000122550
rs535678630	chr7:101500204	-1.30292	N	chr7:101880795	NA	intronic	.	CUX1	ENSG00000257923
rs12348423	chr9:4740251	-1.30292	N	chr9:4746539	2b	intronic	.	AK3	ENSG00000147853
rs187972145	chr10:61995236	-1.30292	N	N	7	intronic	.	ANK3	ENSG00000151150
rs6719986	chr2:40659287	-1.30292	Y	N	7	intronic	.	SLC8A1	ENSG00000183023
rs78657979	chr18:34003167	-1.30292	N	N	7	intronic	.	FHOD3	ENSG00000134775
rs184079479	chr12:70018350	-1.30292	N	chr12:69744014	5	intergenic	.	.	.
rs545825433	chr14:55155409	-1.30292	N	N	NA	intronic	.	SAMD4A	ENSG00000020577
rs34019543	chr1:232712245	-1.30292	N	N	7	intergenic	.	.	.
rs142030533	chr15:57984807	-1.30292	N	N	5	intronic	.	GCOM1	ENSG00000137878
rs567788952	chr1:60384484	-1.30292	N	N	NA	intronic	.	CYP2J2	ENSG00000134716
rs181166425	chr10:1102935	-1.30292	N	chr10:993729	4	intronic	.	WDR37	ENSG00000047056
rs537583407	chr15:86007330	-1.30292	N	chr15:86294211	NA	intronic	.	AKAP13	ENSG00000170776
rs7150046	chr14:55200323	-1.30292	N	N	5	intronic	.	SAMD4A	ENSG00000020577
rs541697619	chr5:139725811	-1.30292	N	N	NA	intronic	.	HBEGF	ENSG00000113070
rs149511402	chr2:169587732	-1.30292	N	chr2:169707552	3a	intronic	.	CERS6	ENSG00000172292
rs536701822	chr4:124941052	-1.30292	N	N	NA	intergenic	.	.	.
rs569229305	chr15:86036380	-1.30292	N	chr15:86294211	NA	intronic	.	AKAP13	ENSG00000170776
rs568554635	chr1:100112290	-1.30292	N	N	NA	intronic	.	PALMD	ENSG00000099260
rs528645082	chr1:226493370	-1.30292	N	chr1:226914734	NA	intronic	.	LIN9	ENSG00000183814
rs78372063	chr9:534478	-1.30292	N	chr9:288414	7	intronic	.	KANK1	ENSG00000107104
rs563232292	chr20:33565228	-1.30292	N	N	NA	intronic	.	MYH7B	ENSG00000078814
rs10738357	chr9:14203091	-1.30292	N	chr9:14161670	6	intronic	.	NFIB	ENSG00000147862
rs572796864	chr10:112470110	-1.30292	N	N	NA	intronic	.	RBM20	ENSG00000203867
rs147659162	chr3:38657089	-1.30292	N	N	5	intronic	.	SCN5A	ENSG00000183873
rs538307386	chr1:161285894	-1.30292	N	chr1:161620089	NA	intronic	.	SDHC	ENSG00000143252
rs536973061	chr8:94815556	-1.30292	N	N	NA	intronic	.	TMEM67	ENSG00000164953
rs544955863	chr12:114846962	-1.30292	N	N	NA	ncRNA_intronic	.	.	.
rs75576076	chr10:116395946	-1.30292	N	N	4	intronic	.	ABLIM1	ENSG00000099204
rs569934553	chr9:97817498	-1.30292	N	chr9:98243868	NA	intronic	.	C9orf3	ENSG00000148120
rs577117360	chr2:73052744	-1.30292	N	N	NA	intronic	.	EXOC6B	ENSG00000144036
rs568136608	chr7:120494920	-1.30292	N	N	NA	intronic	.	TSPAN12	ENSG00000106025
rs528376693	chr12:21804381	-1.30292	N	N	NA	intronic	.	LDHB	ENSG00000111716
rs547366739	chr17:74731762	-1.30292	N	chr17:74710128	NA	UTR3	.	SRSF2	ENSG00000161547
rs538800485	chr9:576269	-1.30292	N	chr9:288414	NA	intronic	.	KANK1	ENSG00000107104
rs186901113	chr3:192164314	-1.30292	N	N	5	intronic	.	FGF12	ENSG00000114279
rs368662169	chr2:106002788	-1.30292	N	chr2:106433909	4	intronic	.	FHL2	ENSG00000115641
rs371362587	chr2:101435480	-1.30292	N	chr2:101778319	4	intergenic	.	.	.
rs369268104	chr15:99997516	-1.30292	N	N	5	intergenic	.	.	.
rs530287753	chr12:2492308	-1.30292	N	N	NA	intronic	.	CACNA1C	ENSG00000151067
rs536438511	chr1:116292939	-1.30292	N	N	NA	intronic	.	CASQ2	ENSG00000118729
rs534696739	chr3:57742011	-1.30292	N	chr3:58036811	NA	upstream	.	.	.
rs561935581	chr6:129585032	-1.30292	N	N	NA	intronic	.	LAMA2	ENSG00000196569
rs573177189	chr8:28566394	-1.30292	N	N	NA	intronic	.	EXTL3	ENSG00000012232
rs568007196	chr22:19393919	-1.30292	N	chr22:19058146	NA	intronic	.	HIRA	ENSG00000100084
rs551709628	chr7:113559182	-1.30292	N	N	NA	upstream	.	.	.
rs371273889	chr11:119252385	-1.30292	N	N	2b	UTR5	.	USP2	ENSG00000036672
rs557399564	chr1:57149916	-1.30292	N	chr1:56905524	NA	intronic	.	PRKAA2	ENSG00000162409
rs544499643	chr1:216931455	-1.30292	N	N	NA	intronic	.	ESRRG	ENSG00000196482
rs371826429	chr4:174462442	-1.30292	N	N	7	ncRNA_intronic	.	.	.
rs553918053	chr3:105543847	-1.30292	N	chr3:105934953	NA	intronic	.	CBLB	ENSG00000114423
rs541213576	chr7:112625903	-1.30292	N	chr7:112782556	NA	ncRNA_intronic	.	.	.
rs571741867	chr15:42208216	-1.30292	N	chr15:42266262	NA	intronic	.	EHD4	ENSG00000103966
rs998260	chr2:40543228	-1.30292	Y	N	5	intronic	.	SLC8A1	ENSG00000183023
rs531174115	chr13:30881609	-1.30292	N	chr13:31079184	NA	UTR5	.	KATNAL1	ENSG00000102781
rs115753067	chr1:74932772	-1.30292	N	N	6	intronic	.	TNNI3K	ENSG00000116783
rs116762968	chr12:117507885	-1.30292	N	N	5	intronic	.	TESC	ENSG00000088992
rs539640374	chr1:62208990	-1.30292	N	N	NA	intronic	.	INADL	ENSG00000132849
rs140284263	chr2:159821324	-1.30292	N	N	7	intergenic	.	.	.
rs571328934	chr12:114841726	-1.30292	N	N	NA	UTR5	.	TBX5	ENSG00000089225
rs571815912	chr18:33973583	-1.30292	N	N	NA	intronic	.	FHOD3	ENSG00000134775
rs192347695	chr9:14278343	-1.30292	N	chr9:14161670	5	intronic	.	NFIB	ENSG00000147862
rs145416712	chr16:4267047	-1.30292	N	chr16:4476089	5	intronic	.	SRL	ENSG00000185739
rs534444792	chr2:179429525	-1.30292	N	N	NA	exonic	nonsynonymous	TTN	ENSG00000155657
rs553062594	chr4:114370070	-1.30292	N	N	NA	intergenic	.	.	.
rs115033362	chr3:128087555	-1.30292	N	chr3:128381270	5	intronic	.	EEFSEC	ENSG00000132394
rs577169369	chr7:16684017	-1.30292	N	chr7:17015156	NA	intronic	.	ANKMY2	ENSG00000106524
rs181201951	chr16:46790355	-1.30292	N	N	6	intronic	.	.	.
rs41270443	chr3:112710194	-1.30292	N	chr3:112677529	4	intronic	.	GTPBP8	ENSG00000163607
rs535075249	chr8:124657809	-1.30292	N	N	NA	downstream	.	KLHL38	ENSG00000175946
rs3806289	chr1:36929988	-1.30292	N	chr1:36880829	1b	UTR5	.	MRPS15	ENSG00000116898
rs3806288	chr1:36930096	-1.30292	N	chr1:36880829	1f	upstream	.	.	.
rs140178440	chr9:116348590	-1.30292	N	chr9:116085822	5	intronic	.	RGS3	ENSG00000138835
rs3806287	chr1:36930186	-1.30292	N	chr1:36880829	1f	upstream	.	.	.
rs534215832	chr9:97821889	-1.30292	N	chr9:98243868	NA	intronic	.	C9orf3	ENSG00000148120
rs138669734	chr15:64236973	-1.30292	N	chr15:64672002	4	intronic	.	DAPK2	ENSG00000035664
rs555538982	chr1:232687951	-1.30292	N	N	NA	intergenic	.	.	.
rs575292463	chr7:123241753	-1.30292	N	N	NA	upstream	.	.	.
rs115180708	chr3:119017412	-1.30292	N	N	4	intronic	.	ARHGAP31	ENSG00000031081
rs146439120	chr10:116389951	-1.30292	N	N	4	intronic	.	ABLIM1	ENSG00000099204
rs79692890	chr22:43092919	-1.30292	N	chr22:43549739	5	intronic	.	.	.
rs186984050	chr5:154320645	-1.30292	N	N	2b	UTR5	.	MRPL22	ENSG00000082515
rs117458699	chr7:75931729	-1.30292	N	chr7:75460571	2a	upstream	.	.	.
rs529838410	chr1:167601995	-1.30292	N	chr1:167600842	NA	intronic	.	RCSD1	ENSG00000198771
rs548695367	chr3:38764562	-1.30292	N	N	NA	intronic	.	SCN10A	ENSG00000185313
rs535740862	chr15:86126170	-1.30292	N	chr15:86294211	NA	intronic	.	AKAP13	ENSG00000170776
rs542228147	chr3:64714777	-1.30292	N	chr3:64705365	NA	ncRNA_intronic	.	.	.
rs565163526	chr1:198234207	-1.30292	N	chr1:198663661	NA	intronic	.	NEK7	ENSG00000151414
rs77452164	chr14:55160531	-1.30292	N	N	6	intronic	.	SAMD4A	ENSG00000020577
rs188792911	chr3:37059376	-1.30292	N	N	5	intronic	.	MLH1	ENSG00000076242
rs17380920	chr10:78197583	-1.30292	Y	N	7	intronic	.	C10orf11	ENSG00000148655
rs559751549	chr17:47786513	-1.30292	N	chr17:47488823	NA	intergenic	.	.	.
rs551457835	chr20:36786201	-1.30292	N	chr20:36895860	NA	intronic	.	TGM2	ENSG00000198959
rs572603462	chr13:76362350	-1.30292	N	N	NA	intronic	.	LMO7	ENSG00000136153
rs574956345	chr4:152598025	-1.30292	N	chr4:152342190	NA	intronic	.	PET112	ENSG00000059691
rs534840112	chr6:13099702	-1.30292	N	N	NA	intronic	.	.	.
rs143328332	chr11:9594471	-1.30292	N	chr11:9730141	2b	upstream	.	.	.
rs150355558	chr22:26144918	-1.30292	N	N	4	intronic	.	MYO18B	ENSG00000133454
rs574696703	chr15:86004539	-1.30292	N	chr15:86294211	NA	intronic	.	AKAP13	ENSG00000170776
rs573270655	chr4:95409848	-1.30292	N	N	NA	intronic	.	PDLIM5	ENSG00000163110
rs190551775	chr5:66263678	-1.30292	N	N	4	intronic	.	MAST4	ENSG00000069020
rs147272659	chr18:33915209	-1.30292	N	N	6	intronic	.	FHOD3	ENSG00000134775
rs551481373	chr12:68322534	-1.30292	N	chr12:68667462	NA	upstream	.	.	.
rs17172348	chr7:44181589	-1.30292	N	N	5	upstream	.	.	.
rs552342400	chr2:239335028	-1.30292	N	chr2:238873673	NA	upstream	.	.	.
rs567928405	chr3:159514234	-1.30292	N	chr3:159637678	NA	intronic	.	IQCJ-SCHIP1	ENSG00000250588
rs369072156	chr5:41315425	-1.30292	N	N	7	intronic	.	PLCXD3	ENSG00000182836
rs548644518	chr11:107994953	-1.30292	N	chr11:108341864	NA	intronic	.	ACAT1	ENSG00000075239
rs565753980	chr6:123958106	-1.30292	N	N	NA	UTR5	.	TRDN	ENSG00000186439
rs189714742	chr15:92398799	-1.30292	N	N	5	intronic	.	SLCO3A1	ENSG00000176463
rs73081527	chr5:41503858	-1.30292	N	N	5	intronic	.	PLCXD3	ENSG00000182836
rs138837909	chr1:167064737	-1.30292	N	chr1:167424924	4	intronic	.	DUSP27	ENSG00000198842
rs150877410	chr5:170849791	-1.30292	N	N	5	intronic	.	FGF18	ENSG00000156427
rs575591245	chr22:46741597	-1.30292	N	chr22:46615376	NA	intronic	.	TRMU	ENSG00000100416
rs566470403	chr8:87527415	-1.30292	N	chr8:87169049	NA	intronic	.	CPNE3	ENSG00000085719
rs558792681	chr1:78444890	-1.30292	N	N	NA	UTR5	.	.	.
rs369755735	chr1:100137192	-1.30292	N	N	6	intronic	.	PALMD	ENSG00000099260
rs13169505	chr5:66389025	-1.30292	N	N	5	intronic	.	MAST4	ENSG00000069020
rs570866716	chr2:179731095	-1.30292	N	N	NA	intronic	.	CCDC141	ENSG00000163492
rs183101792	chr15:92577314	-1.30292	N	N	5	intronic	.	SLCO3A1	ENSG00000176463
rs141278146	chr2:198785693	-1.30292	N	chr2:198544183	7	intronic	.	PLCL1	ENSG00000115896
rs78155007	chr1:232732813	-1.30292	N	N	4	intergenic	.	.	.
rs566502027	chr3:42131426	-1.30292	N	N	NA	intergenic	.	.	.
rs144682415	chr5:70883905	-1.30292	N	N	5	intronic	.	MCCC2	ENSG00000131844
rs139934034	chr12:639236	-1.30292	N	chr12:711662	5	intronic	.	B4GALNT3	ENSG00000139044
rs368954999	chr22:34295346	-1.30292	N	N	7	intronic	.	LARGE	ENSG00000133424
rs9833713	chr3:159322692	-1.30292	N	chr3:159637678	7	intronic	.	IQCJ-SCHIP1	ENSG00000250588
rs532899669	chr10:43916570	-1.30292	N	chr10:43817859	NA	intergenic	.	.	.
rs117797799	chr10:72084027	-1.30292	N	N	2b	intronic	.	LRRC20	ENSG00000172731
rs548190497	chr2:40510772	-1.30292	N	N	NA	intronic	.	SLC8A1	ENSG00000183023
rs577924688	chr7:151390166	-1.30292	N	N	NA	intronic	.	PRKAG2	ENSG00000106617
rs77833343	chr10:92745977	-1.30292	N	N	5	ncRNA_intronic	.	.	.
rs201640690	chr15:40620933	-1.30292	N	N	7	intergenic	.	.	.
rs528917108	chr11:63933390	-1.30292	N	chr11:63974995	NA	exonic	nonsynonymous	MACROD1	ENSG00000133315
rs573419403	chr1:36623837	-1.30292	N	chr1:36880829	NA	intronic	.	MAP7D1	ENSG00000116871
rs188345542	chr4:141874218	-1.30292	N	N	6	intronic	.	RNF150	ENSG00000170153
rs150412471	chr1:214202789	-1.30292	N	chr1:213937382	6	intronic	.	PROX1	ENSG00000117707
rs541757158	chr6:129561943	-1.30292	N	N	NA	intronic	.	LAMA2	ENSG00000196569
rs536042101	chr20:55969571	-1.30292	N	N	NA	intronic	.	RBM38	ENSG00000132819
rs148871015	chr1:74884281	-1.30292	N	N	7	intronic	.	TNNI3K	ENSG00000116783
rs116672236	chr20:25237036	-1.30292	N	chr20:25194611	5	intronic	.	PYGB	ENSG00000100994
rs569489054	chr10:93394693	-1.30292	N	chr10:93650603	NA	intergenic	.	.	.
rs535416207	chr2:101736112	-1.30292	N	chr2:101778319	NA	intronic	.	TBC1D8	ENSG00000204634
rs112316003	chr7:44675654	-1.30292	N	chr7:44811223	4	intronic	.	OGDH	ENSG00000105953
rs138086409	chr1:46493184	-1.30292	N	chr1:46513012	5	intronic	.	MAST2	ENSG00000086015
rs529109487	chr6:17983781	-1.30292	N	N	NA	intronic	.	KIF13A	ENSG00000137177
rs527557895	chr14:55138111	-1.30292	N	N	NA	intronic	.	SAMD4A	ENSG00000020577
rs558552671	chr8:17645678	-1.30292	N	N	NA	intronic	.	MTUS1	ENSG00000129422
rs186551311	chr3:38540220	-1.30292	N	N	6	intronic	.	EXOG	ENSG00000157036
rs79606737	chr1:217261154	-1.30292	N	N	7	intronic	.	ESRRG	ENSG00000196482
rs149549896	chr15:92425342	-1.30292	N	N	5	intronic	.	SLCO3A1	ENSG00000176463
rs182248528	chr14:33080492	-1.30292	N	N	6	intronic	.	AKAP6	ENSG00000151320
rs73113328	chr20:43179381	-1.30292	N	chr20:43042364	7	intronic	.	PKIG	ENSG00000168734
rs563760217	chr9:112509732	-1.30292	N	chr9:112722330	NA	intronic	.	PALM2	ENSG00000243444
rs571766643	chr13:24463268	-1.30292	N	N	NA	intronic	.	MIPEP	ENSG00000027001
rs550741267	chr5:127870660	-1.30292	N	chr5:127487603	NA	intronic	.	FBN2	ENSG00000138829
rs373782234	chr4:156610027	-1.30292	N	chr4:156645513	5	intronic	.	GUCY1A3	ENSG00000164116
rs73544287	chr6:123763121	-1.30292	N	N	7	ncRNA_intronic	.	TRDN	ENSG00000186439
rs544989571	chr17:77019259	-1.30292	N	N	NA	ncRNA_intronic	.	.	.
rs185206724	chr14:94420390	-1.30292	N	chr14:94008080	4	intronic	.	ASB2	ENSG00000100628
rs546329631	chr2:106023804	-1.30292	N	chr2:106433909	NA	intronic	.	FHL2	ENSG00000115641
rs562049830	chr9:112888817	-1.30292	N	chr9:113338735	NA	intronic	.	AKAP2	ENSG00000241978
rs77867130	chr1:65212392	-1.30292	N	chr1:65412830	5	intronic	.	RAVER2	ENSG00000162437
rs587634181	chr1:120176407	-1.30292	N	N	NA	intronic	.	ZNF697	ENSG00000143067
rs562885845	chr3:38579111	-1.30292	N	N	NA	intergenic	.	.	.
rs61432980	chr2:134989587	-1.30292	N	chr2:134991024	4	intergenic	.	.	.
rs574159702	chr9:97783057	-1.30292	N	chr9:98243868	NA	intronic	.	C9orf3	ENSG00000148120
rs563340556	chr4:123622606	-1.30292	N	chr4:123560939	NA	intergenic	.	.	.
rs548195519	chr2:40778564	-1.30292	N	N	NA	intergenic	.	.	.
rs544037304	chr3:66528709	-1.30292	N	N	NA	intronic	.	LRIG1	ENSG00000144749
rs150064667	chr12:56691109	-1.30292	N	chr12:56375137	7	intronic	.	CS	ENSG00000062485
rs9318332	chr13:75879317	-1.30292	N	N	4	intronic	.	TBC1D4	ENSG00000136111
rs182445560	chr20:36720908	-1.30292	N	chr20:36895860	2b	downstream	.	.	.
rs555546977	chr2:26463597	-1.30292	N	N	NA	intronic	.	HADHA	ENSG00000084754
rs569857684	chr3:187010399	-1.30292	N	chr3:186629144	NA	upstream	.	.	.
rs77767189	chr2:71732606	-1.30292	N	chr2:71677946	4	intronic	.	DYSF	ENSG00000135636
rs550478714	chr5:173380676	-1.30292	N	chr5:173075213	NA	intronic	.	CPEB4	ENSG00000113742
rs557274788	chr12:19191815	-1.30292	N	N	NA	intergenic	.	.	.
rs553711186	chr8:11569013	-1.30292	N	chr8:11836514	NA	intronic	.	GATA4	ENSG00000136574
rs535877563	chr10:85899837	-1.30292	N	N	NA	intronic	.	GHITM	ENSG00000165678
rs150608491	chr12:94286517	-1.30292	N	chr12:94536803	5	intergenic	.	.	.
rs35427793	chr19:1244146	-1.30292	N	chr19:836144	4	exonic	nonsynonymous	ATP5D	ENSG00000099624
rs534386038	chr19:1244449	-1.30292	N	chr19:836144	NA	UTR3	.	ATP5D	ENSG00000099624
rs533032236	chr8:28571068	-1.30292	N	N	NA	splicing	.	EXTL3	ENSG00000012232
rs561020017	chr2:86429680	-1.30292	N	N	NA	intronic	.	MRPL35	ENSG00000132313
rs372907181	chr2:229039130	-1.30292	N	N	5	intronic	.	SPHKAP	ENSG00000153820
rs549009479	chr3:52232852	-1.30292	N	N	NA	exonic	synonymous	ALAS1	ENSG00000023330
rs145661685	chr16:58495820	-1.30292	N	N	5	intergenic	.	.	.
rs548306925	chr22:44418107	-1.30292	N	chr22:44330031	NA	intronic	.	PARVB	ENSG00000188677
rs565933855	chr4:174446485	-1.30292	N	N	NA	intergenic	.	.	.
rs151235368	chr13:75980435	-1.30292	N	N	2b	intronic	.	TBC1D4	ENSG00000136111
rs140674645	chr3:187889516	-1.30292	N	chr3:187652724	5	intronic	.	.	.
rs567881692	chr3:66546679	-1.30292	N	N	NA	intronic	.	LRIG1	ENSG00000144749
rs188551256	chr19:39420832	-1.30292	N	chr19:38925079	4	intronic	.	SARS2	ENSG00000104835
rs544174431	chr13:34293865	-1.30292	N	N	NA	intergenic	.	.	.
rs539078652	chr22:36007142	-1.30292	N	N	NA	exonic	nonsynonymous	MB	ENSG00000198125
rs1783585	chr11:72889018	-1.30292	N	chr11:72943483	2b	intergenic	.	.	.
rs555463240	chr2:40457212	-1.30292	N	N	NA	ncRNA_intronic	.	SLC8A1	ENSG00000183023
rs575336097	chr14:65453838	-1.30292	N	chr14:65564703	NA	intronic	.	CHURC1-FNTB	ENSG00000125954
rs544291151	chr1:46660394	-1.30292	N	chr1:46513012	NA	intronic	.	POMGNT1	ENSG00000085998
rs576354535	chr11:77533266	-1.30292	N	N	NA	intronic	.	AAMDC	ENSG00000087884
rs563880360	chr8:101446540	-1.30292	N	N	NA	intergenic	.	.	.
rs554302047	chr3:192432181	-1.30292	N	N	NA	intronic	.	FGF12	ENSG00000114279
rs550164822	chr10:33521906	-1.30292	N	N	NA	intronic	.	NRP1	ENSG00000099250
rs567101277	chr2:54196655	-1.30292	N	N	NA	intronic	.	PSME4	ENSG00000068878
rs76384578	chr10:103746882	-1.30292	N	N	5	intronic	.	C10orf76	ENSG00000120029
rs3731916	chr2:220408996	-1.30292	N	chr2:220049128	2b	UTR5	.	TMEM198	ENSG00000188760
rs182378967	chr8:22298611	-1.30292	N	chr8:22436681	2b	UTR5	.	PPP3CC	ENSG00000120910
rs573275771	chr6:4134701	-1.30292	N	N	NA	intronic	.	ECI2	ENSG00000198721
rs541803855	chr5:150601799	-1.30292	N	chr5:150567017	NA	intronic	.	CCDC69	ENSG00000198624
rs3731913	chr2:220408603	-1.30292	N	chr2:220049128	3a	UTR5	.	.	.
rs563835349	chr15:57978784	-1.30292	N	N	NA	intronic	.	GCOM1	ENSG00000137878
rs539737792	chr4:3469188	-1.30292	N	chr4:3148276	NA	intronic	.	DOK7	ENSG00000175920
rs553241735	chr18:33962086	-1.30292	N	N	NA	intronic	.	FHOD3	ENSG00000134775
rs566883299	chr8:98808243	-1.30292	N	N	NA	intronic	.	LAPTM4B	ENSG00000104341
rs570557262	chr9:116359427	-1.30292	N	chr9:116085822	NA	UTR3	.	RGS3	ENSG00000138835
rs115189247	chr15:71794998	-1.30292	N	N	6	intronic	.	THSD4	ENSG00000187720
rs377083714	chr1:232710347	-1.30292	N	N	7	intergenic	.	.	.
rs183486678	chr4:159743626	-1.30292	N	N	6	intronic	.	FNIP2	ENSG00000052795
rs558416734	chr11:34368220	-1.30292	N	chr11:33903609	NA	intronic	.	ABTB2	ENSG00000166016
rs541803261	chr16:4267524	-1.30292	N	chr16:4476089	NA	intronic	.	SRL	ENSG00000185739
rs574010453	chr5:111667819	-1.30292	N	N	NA	intronic	.	EPB41L4A	ENSG00000129595
rs562094833	chr4:142142371	-1.30292	N	N	NA	intronic	.	ZNF330	ENSG00000109445
rs72772919	chr10:3944049	-1.30292	N	N	5	intergenic	.	.	.
rs547294801	chr14:104312911	-1.30292	N	chr14:103898525	NA	intronic	.	PPP1R13B	ENSG00000088808
rs536541238	chr2:40458357	-1.30292	N	N	NA	ncRNA_intronic	.	SLC8A1	ENSG00000183023
rs574181495	chr5:102202219	-1.30292	N	chr5:102118385	NA	intronic	.	PAM	ENSG00000145730
rs530719641	chr20:19761238	-1.30292	N	N	NA	intergenic	.	.	.
rs59552724	chr1:117454488	-1.30292	N	chr1:117544331	4	intronic	.	PTGFRN	ENSG00000134247
rs117065199	chr11:12010066	-1.30292	N	chr11:12133478	4	intronic	.	DKK3	ENSG00000050165
rs188182343	chr8:9008177	-1.30292	N	N	4	UTR5	.	PPP1R3B	ENSG00000173281
rs183399714	chr15:85988378	-1.30292	N	chr15:86294211	3a	intronic	.	AKAP13	ENSG00000170776
rs116256249	chr1:85337603	-1.30292	N	N	7	intronic	.	LPAR3	ENSG00000171517
rs200511415	chr2:174052380	-1.30292	N	N	5	intronic	.	MLTK	ENSG00000091436
rs530548048	chr7:32981409	-1.30292	N	N	NA	ncRNA_intronic	.	.	.
rs531384297	chr10:121428547	-1.30292	N	N	NA	intronic	.	BAG3	ENSG00000151929
rs188172848	chr10:3135875	-1.30292	N	N	6	intronic	.	PFKP	ENSG00000067057
rs140287182	chr6:45883827	-1.30292	N	chr6:45569863	3a	intronic	.	CLIC5	ENSG00000112782
rs563724014	chr9:112885995	-1.30292	N	chr9:113338735	NA	intronic	.	AKAP2	ENSG00000241978
rs560973350	chr13:42537182	-1.30292	N	chr13:42955367	NA	ncRNA_intronic	.	.	.
rs141098349	chr5:132203376	-1.30292	N	chr5:131705458	5	UTR3	.	UQCRQ	ENSG00000164405
rs146562071	chr6:43141962	-1.30292	N	N	2b	intronic	.	SRF	ENSG00000112658
rs142420942	chr15:92465184	-1.30292	N	N	5	intronic	.	SLCO3A1	ENSG00000176463
rs558583243	chr12:93562245	-1.30292	N	N	NA	ncRNA_intronic	.	.	.
rs576630225	chr6:129203390	-1.30292	N	N	NA	upstream	.	.	.
rs576441068	chr17:46124878	-1.30292	N	chr17:46230891	NA	upstream	.	.	.
rs151097686	chr14:55044099	-1.30292	N	N	5	intronic	.	SAMD4A	ENSG00000020577
rs182400073	chr3:167745471	-1.30292	N	N	6	intronic	.	GOLIM4	ENSG00000173905
rs532651223	chr2:207024929	-1.30292	N	N	NA	intronic	.	EEF1B2	ENSG00000114942
rs575246676	chr14:52456402	-1.30292	N	chr14:52618827	NA	exonic	synonymous	C14orf166	ENSG00000087302
rs572746616	chr1:237333921	-1.30292	N	N	NA	intronic	.	RYR2	ENSG00000198626
rs577679430	chr7:35454905	-1.30292	N	N	NA	intergenic	.	.	.
rs541897324	chr2:134936610	-1.30292	N	chr2:134991024	NA	intergenic	.	.	.
rs573995539	chr9:116350489	-1.30292	N	chr9:116085822	NA	intronic	.	RGS3	ENSG00000138835
rs144253395	chr1:64164418	-1.30292	N	N	4	intergenic	.	.	.
rs557797371	chr5:126335470	-1.30292	N	chr5:126091428	NA	intronic	.	2020-03-03	ENSG00000173926
rs76999931	chr5:127829770	-1.30292	N	chr5:127487603	5	intronic	.	FBN2	ENSG00000138829
rs551136923	chr15:64270413	-1.30292	N	chr15:64672002	NA	intronic	.	DAPK2	ENSG00000035664
rs537601616	chr6:129208427	-1.30292	N	N	NA	intronic	.	LAMA2	ENSG00000196569
rs530523894	chr2:103401985	-1.30292	N	chr2:103394709	NA	intronic	.	TMEM182	ENSG00000170417
rs149111017	chr2:159902657	-1.30292	N	chr2:160345024	5	intronic	.	TANC1	ENSG00000115183
rs181385103	chr4:186612084	-1.30292	N	N	7	intronic	.	SORBS2	ENSG00000154556
rs570210964	chr7:128392974	-1.30292	N	chr7:128576086	NA	intronic	.	CALU	ENSG00000128595
rs145360225	chr15:40620088	-1.30292	N	N	4	intergenic	.	.	.
rs548011641	chr6:129589022	-1.30292	N	N	NA	intronic	.	LAMA2	ENSG00000196569
rs536432438	chr15:35085450	-1.30292	N	N	NA	exonic	synonymous	ACTC1	ENSG00000159251
rs552037315	chr3:188056777	-1.30292	N	chr3:188441161	NA	intronic	.	LPP	ENSG00000145012
rs116274727	chr2:192701265	-1.30292	N	chr2:192522423	4	exonic	nonsynonymous	SDPR	ENSG00000168497
rs557239647	chr7:16065503	-1.30292	N	N	NA	intergenic	.	.	.
rs572292840	chr8:11600022	-1.30292	N	chr8:11836514	NA	intronic	.	GATA4	ENSG00000136574
rs550805805	chr3:123057367	-1.30292	N	chr3:123105721	NA	intronic	.	ADCY5	ENSG00000173175
rs547287151	chr15:86266556	-1.30292	N	chr15:86294211	NA	intronic	.	AKAP13	ENSG00000170776
rs552040644	chr9:97713950	-1.30292	N	N	NA	intronic	.	C9orf3	ENSG00000148120
rs142718970	chr18:19768931	-1.30292	N	N	5	intronic	.	GATA6	ENSG00000141448
rs567790107	chr22:35993442	-1.30292	N	N	NA	intergenic	.	.	.
rs148690025	chr1:237560290	-1.30292	N	N	7	intronic	.	RYR2	ENSG00000198626
rs537565059	chr3:123056997	-1.30292	N	chr3:123105721	NA	intronic	.	ADCY5	ENSG00000173175
rs576914009	chr15:92406817	-1.30292	N	N	NA	intronic	.	SLCO3A1	ENSG00000176463
rs547959590	chr9:40792093	-1.30292	N	N	NA	UTR5	.	.	.
rs79525129	chr19:46806527	-1.30292	Y	chr19:47100565	2b	intronic	.	HIF3A	ENSG00000124440
rs531884341	chr9:112834822	-1.30292	N	chr9:112722330	NA	intronic	.	AKAP2	ENSG00000241978
rs576635761	chr12:110744568	-1.30292	N	chr12:111133088	NA	intronic	.	ATP2A2	ENSG00000174437
rs114602930	chr1:31855704	-1.30292	N	chr1:31377743	3a	intergenic	.	.	.
rs189673080	chr1:36641366	-1.30292	N	chr1:36880829	2b	intronic	.	MAP7D1	ENSG00000116871
rs563511272	chr7:31923838	-1.30292	N	N	NA	intronic	.	PDE1C	ENSG00000154678
rs533313949	chr18:13678421	-1.30292	N	chr18:13594999	NA	intronic	.	FAM210A	ENSG00000177150
rs7325675	chr13:31816610	-1.30292	N	N	1f	intronic	.	B3GALTL	ENSG00000187676
rs6103662	chr20:42792685	-1.30292	N	chr20:42660286	5	intronic	.	JPH2	ENSG00000149596
rs529816503	chr2:71694701	-1.30292	N	chr2:71677946	NA	intronic	.	DYSF	ENSG00000135636
rs190824917	chr9:115140705	-1.30292	N	chr9:114657707	5	intergenic	.	.	.
rs532657423	chr2:135166828	-1.30292	N	chr2:134991024	NA	intronic	.	MGAT5	ENSG00000152127
rs79949805	chr11:16885499	-1.30292	N	chr11:16618307	7	intronic	.	PLEKHA7	ENSG00000166689
rs79949804	chr4:37971795	-1.30292	N	chr4:38334531	6	intronic	.	TBC1D1	ENSG00000065882
rs548655692	chr8:97283151	-1.30292	N	N	NA	intronic	.	PTDSS1	ENSG00000156471
rs189418621	chr11:77535277	-1.30292	N	N	4	intronic	.	AAMDC	ENSG00000087884
rs560080728	chr12:70015002	-1.30292	N	chr12:69744014	NA	intergenic	.	.	.
rs557676844	chr3:135743484	-1.30292	N	N	NA	intronic	.	PPP2R3A	ENSG00000073711
rs319006	chr5:41380182	-1.30292	N	N	7	intronic	.	PLCXD3	ENSG00000182836
rs190373334	chr10:50481354	-1.30292	N	chr10:50264204	4	intergenic	.	.	.
rs71484744	chr11:16947219	-1.30292	N	chr11:16618307	2b	intronic	.	PLEKHA7	ENSG00000166689
rs319007	chr5:41368957	-1.30292	N	N	5	intronic	.	PLCXD3	ENSG00000182836
rs141981011	chr22:47129856	-1.30292	N	N	6	intronic	.	CERK	ENSG00000100422
rs551367886	chr3:194201656	-1.30292	N	chr3:194138782	NA	intergenic	.	.	.
rs556165709	chr3:178253758	-1.30292	N	N	NA	ncRNA_intronic	.	.	.
rs6103664	chr20:42793061	-1.30292	N	chr20:42660286	5	intronic	.	JPH2	ENSG00000149596
rs60860038	chr8:17932819	-1.30292	N	N	7	intronic	.	ASAH1	ENSG00000104763
rs574090309	chr7:158891257	-1.30292	N	N	NA	intronic	.	VIPR2	ENSG00000106018
rs556226235	chr8:145535505	-1.30292	N	chr8:145158607	NA	exonic	synonymous	HSF1	ENSG00000185122
rs550360582	chr10:123930498	-1.30292	N	N	NA	intronic	.	TACC2	ENSG00000138162
rs542774683	chr2:40459074	-1.30292	N	N	NA	ncRNA_intronic	.	SLC8A1	ENSG00000183023
rs141557382	chr18:34070044	-1.30292	N	N	5	intronic	.	FHOD3	ENSG00000134775
rs188429111	chr4:123704161	-1.30292	N	chr4:123560939	5	intergenic	.	.	.
rs184826824	chr2:88391130	-1.30292	N	N	6	intronic	.	SMYD1	ENSG00000115593
rs116197951	chr4:123623116	-1.30292	N	chr4:123560939	5	intergenic	.	.	.
rs561056682	chr2:159940011	-1.30292	N	chr2:160345024	NA	intronic	.	TANC1	ENSG00000115183
rs140347069	chr7:136769102	-1.30292	N	N	5	ncRNA_intronic	.	.	.
rs374323797	chr11:19207924	-1.30292	N	chr11:19297340	7	intronic	.	CSRP3	ENSG00000129170
rs545757633	chr4:8272363	-1.30292	N	N	NA	intronic	.	HTRA3	ENSG00000170801
rs559620272	chr6:3918232	-1.30292	N	N	NA	intergenic	.	.	.
rs533466022	chr1:117454321	-1.30292	N	chr1:117544331	NA	intronic	.	PTGFRN	ENSG00000134247
rs114818815	chr2:238797832	-1.30292	N	chr2:238873673	5	intronic	.	RAMP1	ENSG00000132329
rs78928832	chr6:13012264	-1.30292	N	N	5	intronic	.	.	.
rs561566186	chr5:148668914	-1.30292	N	chr5:148198999	NA	intronic	.	AFAP1L1	ENSG00000157510
rs556846049	chr15:77806582	-1.30292	N	chr15:77313571	NA	intergenic	.	.	.
rs533384863	chr15:40623025	-1.30292	N	N	NA	downstream	.	.	.
rs531701171	chr15:86032366	-1.30292	N	chr15:86294211	NA	intronic	.	AKAP13	ENSG00000170776
rs555320537	chr5:111671651	-1.30292	N	N	NA	intronic	.	EPB41L4A	ENSG00000129595
rs539995108	chr19:3933350	-1.30292	N	chr19:4090422	NA	ncRNA_intronic	.	NMRK2	ENSG00000077009
rs150291696	chr13:42276110	-1.30292	N	N	5	intronic	.	VWA8	ENSG00000102763
rs573676424	chr1:237310920	-1.30292	N	N	NA	intronic	.	RYR2	ENSG00000198626
rs572520556	chr14:32188399	-1.30292	N	N	NA	intronic	.	NUBPL	ENSG00000151413
rs142283589	chr8:145152278	-1.30292	N	chr8:144989466	4	UTR3	.	CYC1	ENSG00000179091
rs185189386	chr1:206889034	-1.30292	N	chr1:206968955	7	intronic	.	MAPKAPK2	ENSG00000162889
rs538087300	chr20:13772278	-1.30292	N	N	NA	intronic	.	NDUFAF5	ENSG00000101247
rs147438963	chr3:66558624	-1.30292	N	N	7	intergenic	.	.	.
rs565910663	chr4:186050186	-1.30292	N	N	NA	intergenic	.	.	.
rs192222575	chr1:237301195	-1.30292	N	N	6	intronic	.	RYR2	ENSG00000198626
rs557245607	chr1:237193372	-1.30292	N	N	NA	intergenic	.	.	.
rs560303794	chr3:38584759	-1.30292	N	N	NA	intergenic	.	.	.
rs188003400	chr15:86043638	-1.30292	N	chr15:86294211	4	intronic	.	AKAP13	ENSG00000170776
rs139846294	chr9:112613230	-1.30292	N	chr9:112722330	6	intronic	.	PALM2-AKAP2	ENSG00000157654
rs552043089	chr18:3246116	-1.30292	N	N	NA	intergenic	.	.	.
rs145666112	chr1:201346921	-1.30292	N	N	2b	upstream	.	.	.
rs112491247	chr4:124813619	-1.30292	N	N	4	ncRNA_intronic	.	.	.
rs532962387	chr17:36909274	-1.30292	N	chr17:37298789	NA	intronic	.	PSMB3	ENSG00000108294
rs10189087	chr2:170695234	-1.30292	N	N	5	intronic	.	UBR3	ENSG00000144357
rs567508886	chr6:110736469	-1.30292	N	N	NA	intronic	.	DDO	ENSG00000203797
rs535341692	chr15:35088548	-1.30292	N	N	NA	ncRNA_intronic	.	.	.
rs374257913	chr10:3139127	-1.30292	N	N	6	intronic	.	PFKP	ENSG00000067057
rs548058104	chr7:75931601	-1.30292	N	chr7:75460571	NA	upstream	.	.	.
rs191510647	chr16:4267611	-1.30292	N	chr16:4476089	5	intronic	.	SRL	ENSG00000185739
rs548876372	chr8:42270500	-1.30292	N	N	NA	intergenic	.	.	.
rs555081482	chr18:48183116	-1.30292	N	chr18:48147793	NA	intronic	.	MAPK4	ENSG00000141639
rs547386391	chr7:151417340	-1.30292	N	N	NA	intronic	.	PRKAG2	ENSG00000106617
rs563110502	chr9:546387	-1.30292	N	chr9:288414	NA	intronic	.	KANK1	ENSG00000107104
rs563550932	chr1:100110955	-1.30292	N	N	NA	upstream	.	.	.
rs551886345	chr3:27368543	-1.30292	N	chr3:27371843	NA	intronic	.	NEK10	ENSG00000163491
rs547196803	chr15:92425015	-1.30292	N	N	NA	intronic	.	SLCO3A1	ENSG00000176463
rs576273578	chr7:128379887	-1.30292	N	chr7:128576086	NA	intronic	.	CALU	ENSG00000128595
rs548876371	chr6:122449784	-1.30292	N	chr6:122746938	NA	intergenic	.	.	.
rs146356660	chr3:188010894	-1.30292	N	chr3:188441161	6	intronic	.	LPP	ENSG00000145012
rs541719827	chr6:17919100	-1.30292	N	N	NA	intronic	.	KIF13A	ENSG00000137177
rs190738519	chr10:116312897	-1.30292	N	N	7	intronic	.	ABLIM1	ENSG00000099204
rs7478215	chr10:75011309	-1.30292	N	N	6	ncRNA_intronic	.	MRPS16	ENSG00000182180
rs183857554	chr15:63347730	-1.30292	N	chr15:63791228	4	intronic	.	TPM1	ENSG00000140416
rs536702620	chr7:150660107	-1.30292	N	chr7:150278589	NA	intronic	.	KCNH2	ENSG00000055118
rs72695390	chr1:167601020	-1.30292	N	chr1:167600842	4	intronic	.	RCSD1	ENSG00000198771
rs182266219	chr5:66305891	-1.30292	N	N	5	intronic	.	MAST4	ENSG00000069020
rs79573616	chr3:42112742	-1.30292	N	N	5	intergenic	.	.	.
rs190831990	chr3:196012375	-1.30292	N	chr3:196501413	6	intronic	.	PCYT1A	ENSG00000161217
rs142901307	chr3:138098005	-1.30292	N	N	7	intronic	.	MRAS	ENSG00000158186
rs578160161	chr1:237330308	-1.30292	N	N	NA	intronic	.	RYR2	ENSG00000198626
rs540168996	chr2:106116468	-1.30292	N	chr2:106433909	NA	intergenic	.	.	.
rs550996106	chr10:116318666	-1.30292	N	N	NA	intronic	.	ABLIM1	ENSG00000099204
rs537313206	chr2:40661675	-1.30292	N	N	NA	intronic	.	SLC8A1	ENSG00000183023
rs551520446	chr9:106835928	-1.30292	N	N	NA	intergenic	.	.	.
rs188929910	chr2:201173757	-1.30292	N	N	4	UTR5	.	SPATS2L	ENSG00000196141
rs58952766	chr18:3210259	-1.30292	N	N	2b	intronic	.	MYOM1	ENSG00000101605
rs201243189	chr3:58419562	-1.30292	N	chr3:58036811	4	UTR5	.	PDHB	ENSG00000168291
rs573862372	chr3:42695413	-1.30292	N	chr3:42896515	NA	ncRNA_intronic	.	ZBTB47	ENSG00000114853
rs114271789	chr4:95337133	-1.30292	N	N	7	intergenic	.	.	.
rs529609929	chr15:71145397	-1.30292	N	chr15:70933290	NA	intronic	.	LARP6	ENSG00000166173
rs185871230	chr9:112580958	-1.30292	N	chr9:112722330	7	intronic	.	PALM2-AKAP2	ENSG00000157654
rs577992086	chr6:39052657	-1.30292	N	N	NA	intronic	.	GLP1R	ENSG00000112164
rs569530890	chr1:198174244	-1.30292	N	chr1:198663661	NA	intronic	.	NEK7	ENSG00000151414
rs573039270	chr6:36806699	-1.30292	N	chr6:36353934	NA	intronic	.	CPNE5	ENSG00000124772
rs10802125	chr1:120167304	-1.30292	N	N	7	intronic	.	ZNF697	ENSG00000143067
rs535944237	chr15:86258744	-1.30292	N	chr15:86294211	NA	intronic	.	AKAP13	ENSG00000170776
rs548607820	chr9:104160921	-1.30292	N	N	NA	upstream	.	.	.
rs567093438	chr15:85949424	-1.30292	N	chr15:86294211	NA	intronic	.	AKAP13	ENSG00000170776
rs573246609	chr7:23145467	-1.30292	N	chr7:22774437	NA	UTR5	.	KLHL7	ENSG00000122550
rs553737094	chr2:15731697	-1.30292	N	N	NA	upstream	.	.	.
rs77495557	chr1:85355223	-1.30292	N	N	2b	intronic	.	LPAR3	ENSG00000171517
rs151222690	chr5:173345912	-1.30292	N	chr5:173075213	6	intronic	.	CPEB4	ENSG00000113742
rs546775711	chr10:105668314	-1.30292	N	N	NA	intronic	.	OBFC1	ENSG00000107960
rs554029952	chr22:34164187	-1.30292	N	N	NA	intronic	.	LARGE	ENSG00000133424
rs79335745	chr10:86598759	-1.30292	N	N	5	intergenic	.	.	.
rs186540595	chr19:55669042	-1.30292	N	N	2b	UTR5	.	TNNI3	ENSG00000129991
rs562054517	chr12:656605	-1.30292	N	chr12:711662	NA	intronic	.	B4GALNT3	ENSG00000139044
rs558737855	chr1:26581835	-1.30292	N	chr1:26834960	NA	exonic	nonsynonymous	CEP85	ENSG00000130695
rs183852456	chr2:128409332	-1.30292	N	N	5	UTR3	.	LIMS2	ENSG00000072163
rs570836842	chr21:40825427	-1.30292	N	chr21:40467643	NA	intronic	.	SH3BGR	ENSG00000185437
rs543157435	chr4:95395844	-1.30292	N	N	NA	intronic	.	PDLIM5	ENSG00000163110
rs546811895	chr12:68322600	-1.30292	N	chr12:68667462	NA	upstream	.	.	.
rs11254688	chr10:17657867	-1.30292	N	N	6	intronic	.	PTPLA	ENSG00000165996
rs548907137	chr22:17640277	-1.30292	N	chr22:17906176	NA	intronic	.	CECR5	ENSG00000069998
rs550915379	chr2:118771288	-1.30292	N	N	NA	intronic	.	CCDC93	ENSG00000125633
rs557121797	chr13:50655854	-1.30292	N	chr13:50830002	NA	ncRNA_intronic	.	.	.
rs17495077	chr18:25730282	-1.30292	N	N	3a	intronic	.	CDH2	ENSG00000170558
rs548368858	chr3:39224150	-1.30292	N	chr3:39307162	NA	downstream	.	.	.
rs538800960	chr19:46853863	-1.30292	N	chr19:47100565	NA	intronic	.	PPP5C	ENSG00000011485
rs181606951	chr4:186669512	-1.30292	N	N	7	intronic	.	SORBS2	ENSG00000154556
rs17495070	chr18:25730267	-1.30292	N	N	3a	intronic	.	CDH2	ENSG00000170558
rs541783327	chr2:134918136	-1.30292	N	chr2:134991024	NA	intergenic	.	.	.
rs57544429	chr14:33028030	-1.30292	N	N	5	intronic	.	AKAP6	ENSG00000151320
rs144498710	chr4:95378134	-1.30292	N	N	6	UTR3	.	PDLIM5	ENSG00000163110
rs143770851	chr4:123705777	-1.30292	N	chr4:123560939	6	intergenic	.	.	.
rs536176045	chr15:35959186	-1.30292	N	N	NA	ncRNA_intronic	.	.	.
rs565376670	chr3:69832058	-1.30292	N	N	NA	intronic	.	MITF	ENSG00000187098
rs537935465	chr3:119013497	-1.30292	N	N	NA	UTR5	.	ARHGAP31	ENSG00000031081
rs189486918	chr4:141948579	-1.30292	N	N	2b	intronic	.	RNF150	ENSG00000170153
rs535249666	chr10:105649859	-1.30292	N	N	NA	intronic	.	OBFC1	ENSG00000107960
rs545640481	chr4:114558625	-1.30292	N	N	NA	intronic	.	CAMK2D	ENSG00000145349
rs7315062	chr12:96158618	-1.30292	N	N	7	intronic	.	NTN4	ENSG00000074527
rs544620850	chr12:94103862	-1.30292	N	chr12:94536803	NA	ncRNA_intronic	.	CRADD	ENSG00000169372
rs35383619	chr8:25832599	-1.30292	N	N	3a	intronic	.	EBF2	ENSG00000221818
rs566653821	chr6:46022676	-1.30292	N	chr6:45569863	NA	intronic	.	CLIC5	ENSG00000112782
rs17257372	chr13:76036557	-1.30292	N	N	7	intronic	.	TBC1D4	ENSG00000136111
rs530500221	chr7:21984570	-1.30292	N	N	NA	intronic	.	CDCA7L	ENSG00000164649
rs530275272	chr1:226498667	-1.30292	N	chr1:226914734	NA	intergenic	.	.	.
rs529533318	chr7:128473205	-1.30292	N	chr7:128576086	NA	intronic	.	FLNC	ENSG00000128591
rs115925360	chr4:65220885	-1.30292	N	N	7	intronic	.	TECRL	ENSG00000205678
rs560706203	chr10:73858170	-1.30292	N	chr10:73520632	NA	intronic	.	ASCC1	ENSG00000138303
rs11891016	chr2:106013216	-1.30292	N	chr2:106433909	4	intronic	.	FHL2	ENSG00000115641
rs553597890	chr12:32964774	-1.30292	N	N	NA	intronic	.	PKP2	ENSG00000057294
rs556505466	chr13:29233824	-1.30292	N	chr13:28842951	NA	intronic	.	POMP	ENSG00000132963
rs182102268	chr14:34550617	-1.30292	N	N	4	intergenic	.	.	.
rs569491848	chr9:657161	-1.30292	N	chr9:288414	NA	intronic	.	KANK1	ENSG00000107104
rs181273623	chr10:112531070	-1.30292	N	N	6	intronic	.	RBM20	ENSG00000203867
rs144138782	chr8:9003959	-1.30292	N	N	6	intronic	.	PPP1R3B	ENSG00000173281
rs536915059	chr14:45600219	-1.30292	N	N	NA	intronic	.	FKBP3	ENSG00000100442
rs569111500	chr1:237333821	-1.30292	N	N	NA	intronic	.	RYR2	ENSG00000198626
rs558670244	chr5:126304246	-1.30292	N	chr5:126091428	NA	intronic	.	2020-03-03	ENSG00000173926
rs1648233	chr11:19232510	-1.30292	N	chr11:19297340	7	upstream	.	.	.
rs368624466	chr3:159567035	-1.30292	N	chr3:159637678	6	intronic	.	IQCJ-SCHIP1	ENSG00000250588
rs531773089	chr12:68049126	-1.30292	N	N	NA	intronic	.	DYRK2	ENSG00000127334
rs76197103	chr8:29952551	-1.30292	N	chr8:30280630	4	ncRNA_intronic	.	.	.
rs12944387	chr17:7108611	-1.30292	N	chr17:7240391	2a	intronic	.	DLG4	ENSG00000132535
rs527640184	chr20:6012176	-1.30292	N	N	NA	intronic	.	CRLS1	ENSG00000088766
rs562231576	chr6:41019738	-1.30292	N	chr6:41054262	NA	intergenic	.	.	.
rs563322164	chr7:101556736	-1.30292	N	chr7:101880795	NA	intronic	.	CUX1	ENSG00000257923
rs540420970	chr1:161167867	-1.30292	N	chr1:161620089	NA	exonic	nonsynonymous	ADAMTS4	ENSG00000158859
rs529508722	chr4:186646658	-1.30292	N	N	NA	intronic	.	SORBS2	ENSG00000154556
rs10033218	chr4:53580194	-1.30292	N	N	2b	ncRNA_exonic	.	.	.
rs372344777	chr18:9118196	-1.30292	N	N	4	intronic	.	NDUFV2	ENSG00000178127
rs540296132	chr12:3240118	-1.30292	N	chr12:3020644	NA	intronic	.	TSPAN9	ENSG00000011105
rs181922375	chr10:18705600	-1.30292	N	chr10:18266410	7	intronic	.	CACNB2	ENSG00000165995
rs559478639	chr2:128420705	-1.30292	N	N	NA	intronic	.	LIMS2	ENSG00000072163
rs77311724	chr11:107992393	-1.30292	N	chr11:108341864	4	exonic	synonymous	ACAT1	ENSG00000075239
rs576089056	chr1:12039818	-1.30292	N	chr1:12246175	NA	upstream	.	.	.
rs545535084	chr9:71556001	-1.30292	N	N	NA	intronic	.	PIP5K1B	ENSG00000107242
rs182177868	chr4:141925722	-1.30292	N	N	7	intronic	.	RNF150	ENSG00000170153
rs531785420	chr3:25543576	-1.30292	N	chr3:25381636	NA	intronic	.	RARB	ENSG00000077092
rs4545534	chr11:16853717	-1.30292	N	chr11:16618307	4	intronic	.	PLEKHA7	ENSG00000166689
rs28480481	chr15:25108006	-1.30292	N	N	4	intronic	.	SNRPN	ENSG00000128739
rs184682429	chr1:232697116	-1.30292	N	N	7	intergenic	.	.	.
rs115217881	chr14:33190276	-1.30292	N	N	2b	intronic	.	AKAP6	ENSG00000151320
rs563043132	chr12:120730808	-1.30292	N	chr12:121194862	NA	intergenic	.	.	.
rs574252630	chr9:101706334	-1.30292	N	N	NA	UTR5	.	COL15A1	ENSG00000204291
rs563861824	chr15:89631322	-1.30292	N	N	NA	upstream	.	.	.
rs569266792	chr14:65347295	-1.30292	N	chr14:65564703	NA	intergenic	.	.	.
rs150366053	chr3:187897194	-1.30292	N	chr3:187652724	4	ncRNA_exonic	.	.	.
rs556062007	chr19:16548219	-1.30292	N	chr19:16548375	NA	intronic	.	EPS15L1	ENSG00000127527
rs148793904	chr4:174591650	-1.30292	N	N	5	intergenic	.	.	.
rs537774574	chr8:17927267	-1.30292	N	N	NA	intronic	.	ASAH1	ENSG00000104763
rs193071161	chr4:65395743	-1.30292	N	N	4	intergenic	.	.	.
rs7129155	chr11:16934130	-1.30292	N	chr11:16618307	5	intronic	.	PLEKHA7	ENSG00000166689
rs535695534	chr1:117189572	-1.30292	N	chr1:117544331	NA	intronic	.	IGSF3	ENSG00000143061
rs540049727	chr1:57138994	-1.30292	N	chr1:56905524	NA	intronic	.	PRKAA2	ENSG00000162409
rs528335071	chr1:206844926	-1.30292	N	chr1:206968955	NA	intergenic	.	.	.
rs117365664	chr13:30831023	-1.30292	N	chr13:31079184	4	intronic	.	KATNAL1	ENSG00000102781
rs140952836	chr3:140828355	-1.30292	N	chr3:140926791	7	intronic	.	SPSB4	ENSG00000175093
rs538992305	chr6:3914419	-1.30292	N	N	NA	intergenic	.	.	.
rs530464717	chr16:82733775	-1.30292	N	N	NA	intronic	.	CDH13	ENSG00000140945
rs181451642	chr5:80534395	-1.30292	N	N	5	ncRNA_exonic	.	CKMT2	ENSG00000131730
rs371739258	chr12:630898	-1.30292	N	chr12:711662	7	intronic	.	B4GALNT3	ENSG00000139044
rs543823966	chr15:65039121	-1.30292	N	chr15:64672002	NA	intronic	.	RBPMS2	ENSG00000166831
rs565908189	chr4:6857432	-1.30292	N	chr4:6969919	NA	intronic	.	KIAA0232	ENSG00000170871
rs369297888	chr15:40632062	-1.30292	N	N	4	intronic	.	C15orf52	ENSG00000188549
rs149368686	chr4:8287781	-1.30292	N	N	5	intronic	.	HTRA3	ENSG00000170801
rs149368681	chr10:112434565	-1.30292	N	chr10:111969919	6	intronic	.	RBM20	ENSG00000203867
rs560890632	chr2:229037333	-1.30292	N	N	NA	intronic	.	SPHKAP	ENSG00000153820
rs368597338	chr12:3357040	-1.30292	N	chr12:3020644	5	intronic	.	TSPAN9	ENSG00000011105
rs551315712	chr17:18165239	-1.30292	N	chr17:17707105	NA	intronic	.	MIEF2	ENSG00000177427
rs78351821	chr1:85320511	-1.30292	N	N	4	intronic	.	LPAR3	ENSG00000171517
rs541943544	chr3:192379140	-1.30292	N	N	NA	intronic	.	FGF12	ENSG00000114279
rs191417868	chr12:93579174	-1.30292	N	N	3a	ncRNA_intronic	.	.	.
rs144199941	chr3:16810382	-1.30292	N	chr3:16911330	5	intergenic	.	.	.
rs1663879	chr1:145039523	-1.30292	N	N	2b	intronic	.	PDE4DIP	ENSG00000178104
rs565835597	chr15:86260809	-1.30292	N	chr15:86294211	NA	intronic	.	AKAP13	ENSG00000170776
rs573918776	chr1:31848397	-1.30292	N	chr1:31377743	NA	intergenic	.	.	.
rs553750838	chr15:92467936	-1.30292	N	N	NA	intronic	.	SLCO3A1	ENSG00000176463
rs551139223	chr2:169485280	-1.30292	N	chr2:169707552	NA	intronic	.	CERS6	ENSG00000172292
rs140701374	chr5:53744155	-1.30292	N	N	5	intergenic	.	.	.
rs80166034	chr15:35989219	-1.30292	N	N	2b	ncRNA_intronic	.	.	.
rs58599575	chr1:198234857	-1.30292	N	chr1:198663661	5	intronic	.	NEK7	ENSG00000151414
rs546148053	chr7:151573449	-1.30292	N	N	NA	intronic	.	PRKAG2	ENSG00000106617
rs576883154	chr15:92399918	-1.30292	N	N	NA	intronic	.	SLCO3A1	ENSG00000176463
rs562762077	chr5:148521063	-1.30292	N	chr5:148198999	NA	UTR5	.	.	.
rs566912037	chr5:16453044	-1.30292	N	N	NA	intronic	.	ZNF622	ENSG00000173545
rs142543805	chr4:65267161	-1.30292	N	N	7	intronic	.	TECRL	ENSG00000205678
rs564977110	chr6:13428736	-1.30292	N	N	NA	intronic	.	GFOD1	ENSG00000145990
rs115355811	chr14:34414007	-1.30292	N	N	3a	intronic	.	EGLN3	ENSG00000129521
rs138010996	chr8:2076190	-1.30292	N	N	5	intronic	.	MYOM2	ENSG00000036448
rs578193451	chr11:130349359	-1.30292	N	N	NA	intergenic	.	.	.
rs549017162	chr2:152683839	-1.30292	N	N	NA	intronic	.	ARL5A	ENSG00000162980
rs533847045	chr3:16931790	-1.30292	N	chr3:16911330	NA	intronic	.	PLCL2	ENSG00000154822
rs547169923	chr17:36909144	-1.30292	N	chr17:37298789	NA	intronic	.	PSMB3	ENSG00000108294
rs114223629	chr3:81808683	-1.30292	N	N	3a	intronic	.	GBE1	ENSG00000114480
rs150309089	chr1:236860776	-1.30292	N	N	6	intronic	.	ACTN2	ENSG00000077522
rs369704211	chr1:74896399	-1.30292	N	N	5	intronic	.	TNNI3K	ENSG00000116783
rs537955627	chr12:56695138	-1.30292	N	chr12:56375137	NA	upstream	.	.	.
rs527535466	chr5:131559683	-1.30292	N	chr5:131705458	NA	intronic	.	P4HA2	ENSG00000072682
rs554203683	chr10:3133746	-1.30292	N	N	NA	intronic	.	PFKP	ENSG00000067057
rs77297187	chr10:72140673	-1.30292	N	N	5	intronic	.	LRRC20	ENSG00000172731
rs148519636	chr6:82430517	-1.30292	N	chr6:82463478	6	intergenic	.	.	.
rs552368180	chr4:120859897	-1.30292	N	N	NA	upstream	.	.	.
rs188962756	chr3:156809535	-1.30292	N	N	4	ncRNA_intronic	.	.	.
rs546814916	chr6:129532285	-1.30292	N	N	NA	intronic	.	LAMA2	ENSG00000196569
rs182226078	chr1:117171575	-1.30292	N	chr1:117544331	4	intronic	.	IGSF3	ENSG00000143061
rs186703163	chr2:241309165	-1.30292	N	chr2:241563739	5	intergenic	.	.	.
rs193109386	chr2:192704801	-1.30292	N	chr2:192522423	4	intronic	.	SDPR	ENSG00000168497
rs187935875	chr15:63359078	-1.30292	N	chr15:63791228	7	intronic	.	TPM1	ENSG00000140416
rs531450017	chr9:104295123	-1.30292	N	N	NA	intergenic	.	.	.
rs558929173	chr15:85945171	-1.30292	N	chr15:86294211	NA	intronic	.	AKAP13	ENSG00000170776
rs541621107	chr16:30796968	-1.30292	N	chr16:30471109	NA	intronic	.	ZNF629	ENSG00000102870
rs535847544	chr22:18597930	-1.30292	N	chr22:19058146	NA	intronic	.	TUBA8	ENSG00000183785
rs73156727	chr13:24134696	-1.30292	N	N	3b	intergenic	.	.	.
rs539275591	chr15:91304690	-1.30292	N	chr15:90885806	NA	intronic	.	BLM	ENSG00000197299
rs540355510	chr4:89264511	-1.30292	N	N	NA	intergenic	.	.	.
rs569268970	chr6:24403847	-1.30292	N	N	NA	intronic	.	MRS2	ENSG00000124532
rs550839416	chr1:236671112	-1.30292	N	N	NA	intergenic	.	.	.
rs546377654	chr7:23339922	-1.30292	N	chr7:23513093	NA	intronic	.	MALSU1	ENSG00000156928
rs548626326	chr6:118877140	-1.30292	N	N	NA	intronic	.	CEP85L	ENSG00000111860
rs138917172	chr1:167650101	-1.30292	N	chr1:167600842	6	intronic	.	RCSD1	ENSG00000198771
rs539416396	chr7:136625462	-1.30292	N	N	NA	ncRNA_intronic	.	CHRM2	ENSG00000181072
rs77695035	chr12:94178027	-1.30292	N	chr12:94536803	5	intronic	.	CRADD	ENSG00000169372
rs571748257	chr13:20714738	-1.30292	N	N	NA	UTR3	.	GJA3	ENSG00000121743
rs190933177	chr2:40668414	-1.30292	N	N	6	intronic	.	SLC8A1	ENSG00000183023
rs575537429	chr3:105541274	-1.30292	N	chr3:105934953	NA	intronic	.	CBLB	ENSG00000114423
rs190970087	chr7:151387748	-1.30292	N	N	2b	intronic	.	PRKAG2	ENSG00000106617
rs569567894	chr12:20598943	-1.30292	N	chr12:20578881	NA	intronic	.	PDE3A	ENSG00000172572
rs569378097	chr17:55932245	-1.30292	N	chr17:55463857	NA	intergenic	.	.	.
rs528171387	chr8:17474792	-1.30292	N	N	NA	intronic	.	PDGFRL	ENSG00000104213
rs529834526	chr3:32626587	-1.30292	N	chr3:33087395	NA	intergenic	.	.	.
rs528492953	chr6:46452448	-1.30292	N	chr6:46885844	NA	intronic	.	RCAN2	ENSG00000172348
rs375715390	chr1:74664087	-1.30292	N	N	2b	intronic	.	TNNI3K	ENSG00000116783
rs182687056	chr10:121417418	-1.30292	N	N	4	intronic	.	BAG3	ENSG00000151929
rs533361034	chr6:4380667	-1.30292	N	N	NA	intergenic	.	.	.
rs538817890	chr8:25897384	-1.30292	N	N	NA	intronic	.	EBF2	ENSG00000221818
rs58279280	chr14:105188240	-1.30292	N	chr14:105637156	4	intergenic	.	.	.
rs561999377	chr1:232692593	-1.30292	N	N	NA	intergenic	.	.	.
rs191094346	chr1:237144736	-1.30292	N	N	3a	intergenic	.	.	.
rs77913530	chr8:133733286	-1.30292	N	chr8:134103953	5	intronic	.	TMEM71	ENSG00000165071
rs528248245	chr6:129711451	-1.30292	N	N	NA	intronic	.	LAMA2	ENSG00000196569
rs143589852	chr3:38571913	-1.30292	N	N	7	intergenic	.	.	.
rs193216959	chr10:88457809	-1.30292	N	N	6	intronic	.	LDB3	ENSG00000122367
rs528050420	chr1:232730702	-1.30292	N	N	NA	intergenic	.	.	.
rs3737573	chr1:76253229	-1.30292	N	N	4	exonic	synonymous	RABGGTB	ENSG00000137955
rs184933118	chr6:13075125	-1.30292	N	N	6	intronic	.	.	.
rs564513144	chr15:71144457	-1.30292	N	chr15:70933290	NA	intronic	.	LARP6	ENSG00000166173
rs142584092	chr5:172657800	-1.30292	N	chr5:173075213	3a	intergenic	.	.	.
rs534614283	chr3:25594372	-1.30292	N	chr3:25381636	NA	intronic	.	RARB	ENSG00000077092
rs2500432	chr20:25290512	-1.30292	Y	chr20:25194611	1b	intronic	.	ABHD12	ENSG00000100997
rs374885499	chr5:173349045	-1.30292	N	chr5:173075213	7	intronic	.	CPEB4	ENSG00000113742
rs189238508	chr9:600567	-1.30292	N	chr9:288414	6	intronic	.	KANK1	ENSG00000107104
rs527386213	chr1:181065061	-1.30292	N	chr1:180905694	NA	intergenic	.	.	.
rs536829864	chr2:106003467	-1.30292	N	chr2:106433909	NA	intronic	.	FHL2	ENSG00000115641
rs552836216	chr2:74375867	-1.30292	N	chr2:74317747	NA	ncRNA_exonic	.	.	.
rs555990940	chr5:110409182	-1.30292	N	chr5:110052044	NA	UTR5	.	TSLP	ENSG00000145777
rs182335707	chr20:33999761	-1.30292	N	N	3a	exonic	synonymous	UQCC1	ENSG00000101019
rs192195552	chr3:69153249	-1.30292	N	N	4	intronic	.	ARL6IP5	ENSG00000144746
rs73940806	chr2:71732453	-1.30292	N	chr2:71677946	4	intronic	.	DYSF	ENSG00000135636
rs539221153	chr2:3581358	-1.30292	N	N	NA	intergenic	.	.	.
rs562943850	chr3:27386028	-1.30292	N	chr3:27371843	NA	intronic	.	NEK10	ENSG00000163491
rs543550218	chr9:132359211	-1.30292	N	N	NA	intergenic	.	.	.
rs56139304	chr2:192702002	-1.30292	N	chr2:192522423	3a	intronic	.	SDPR	ENSG00000168497
rs76944354	chr9:112557999	-1.30292	N	chr9:112722330	7	intronic	.	PALM2-AKAP2	ENSG00000157654
rs562168981	chr10:115425654	-1.30292	N	chr10:115719472	NA	intergenic	.	.	.
rs561707847	chr2:182850551	-1.30292	N	chr2:182373430	NA	UTR5	.	.	.
rs192781521	chr12:114841508	-1.30292	N	N	4	intronic	.	TBX5	ENSG00000089225
rs140135469	chr12:60008515	-1.30292	N	N	6	intronic	.	SLC16A7	ENSG00000118596
rs66535756	chr8:11603340	-1.30292	N	chr8:11836514	5	intronic	.	GATA4	ENSG00000136574
rs374715423	chr5:173316232	-1.30292	N	chr5:173075213	4	UTR5	.	CPEB4	ENSG00000113742
rs531957707	chr20:56015084	-1.30292	N	N	NA	intergenic	.	.	.
rs552024118	chr14:55040170	-1.30292	N	N	NA	intronic	.	SAMD4A	ENSG00000020577
rs559308553	chr2:187456484	-1.30292	N	N	NA	intronic	.	ITGAV	ENSG00000138448
rs534596995	chr15:92396056	-1.30292	N	N	NA	upstream	.	.	.
rs575969652	chr12:113658646	-1.30292	N	chr12:113450200	NA	intronic	.	IQCD	ENSG00000166578
rs60066801	chr5:31641740	-1.30292	N	N	6	intergenic	.	.	.
rs77909200	chr10:121009393	-1.30292	N	N	6	intronic	.	GRK5	ENSG00000198873
rs539995602	chr9:104161528	-1.30292	N	N	NA	intronic	.	ZNF189	ENSG00000136870
rs576535237	chr4:47800996	-1.30292	N	N	NA	intronic	.	CORIN	ENSG00000145244
rs111426661	chr3:123112047	-1.30292	N	chr3:123105721	5	intronic	.	ADCY5	ENSG00000173175
rs561143076	chr3:187918180	-1.30292	N	chr3:187652724	NA	intronic	.	.	.
rs548467226	chr7:16691906	-1.30292	N	chr7:17015156	NA	intronic	.	BZW2	ENSG00000136261
rs572516435	chr19:16580627	-1.30292	N	chr19:16548375	NA	intronic	.	EPS15L1	ENSG00000127527
rs573879239	chr17:74721213	-1.30292	N	chr17:74710128	NA	intronic	.	JMJD6	ENSG00000070495
rs7315838	chr12:104236493	-1.30292	N	chr12:104057384	7	intergenic	.	.	.
rs144615535	chr2:179728230	-1.30292	N	N	5	intronic	.	CCDC141	ENSG00000163492
rs76158238	chr4:114579590	-1.30292	N	N	5	intronic	.	CAMK2D	ENSG00000145349
rs147353706	chr1:180529596	-1.30292	N	chr1:180905694	4	ncRNA_intronic	.	.	.
rs56763559	chr22:34174629	-1.30292	N	N	5	intronic	.	LARGE	ENSG00000133424
rs564844395	chr1:198183156	-1.30292	N	chr1:198663661	NA	intronic	.	NEK7	ENSG00000151414
rs112480943	chr1:100138523	-1.30292	N	N	3a	intronic	.	PALMD	ENSG00000099260
rs530261210	chr1:116297471	-1.30292	N	N	NA	intronic	.	CASQ2	ENSG00000118729
rs191122462	chr2:179896886	-1.30292	N	N	4	intronic	.	CCDC141	ENSG00000163492
rs7954545	chr12:33048743	-1.30292	N	N	4	intronic	.	PKP2	ENSG00000057294
rs192554392	chr7:151384286	-1.30292	N	N	5	intronic	.	PRKAG2	ENSG00000106617
rs549490786	chr18:12364420	-1.30292	N	chr18:12856908	NA	intronic	.	AFG3L2	ENSG00000141385
rs554286006	chr14:55038501	-1.30292	N	N	NA	intronic	.	SAMD4A	ENSG00000020577
rs550365126	chr9:649126	-1.30292	N	chr9:288414	NA	intronic	.	KANK1	ENSG00000107104
rs546895034	chr6:82463470	-1.30292	N	chr6:82463478	NA	intergenic	.	.	.
rs571121530	chr8:145516811	-1.30292	N	chr8:145158607	NA	intronic	.	HSF1	ENSG00000185122
rs530178048	chr2:106044985	-1.30292	N	chr2:106433909	NA	intronic	.	FHL2	ENSG00000115641
rs61747974	chr16:25117982	-1.30292	N	chr16:24848471	2b	ncRNA_intronic	.	.	.
rs8119130	chr20:56016425	-1.30292	N	N	4	intergenic	.	.	.
rs530486055	chr6:5086271	-1.30292	N	N	NA	exonic	synonymous	PPP1R3G	ENSG00000219607
rs74742141	chr2:241308672	-1.30292	N	chr2:241563739	4	intergenic	.	.	.
rs549424196	chr12:119619747	-1.30292	N	N	NA	intronic	.	HSPB8	ENSG00000152137
rs535609182	chr17:56022944	-1.30292	N	chr17:56385573	NA	intronic	.	CUEDC1	ENSG00000180891
rs187997912	chr8:134516025	-1.30292	N	chr8:134103953	4	intronic	.	ST3GAL1	ENSG00000008513
rs559829163	chr12:2613236	-1.30292	N	chr12:3020644	NA	intronic	.	CACNA1C	ENSG00000151067
rs187346390	chr4:23891671	-1.30292	N	N	4	UTR5	.	PPARGC1A	ENSG00000109819
rs141784519	chr12:3368801	-1.30292	N	chr12:3020644	5	intronic	.	TSPAN9	ENSG00000011105
rs543725162	chr1:20356559	-1.30292	N	chr1:19981023	NA	intergenic	.	.	.
rs535039047	chr22:41868141	-1.30292	N	chr22:41752944	NA	intronic	.	ACO2	ENSG00000100412
rs144201051	chr3:167581375	-1.30292	N	N	7	intergenic	.	.	.
rs7130187	chr11:63742174	-1.30292	N	chr11:63974995	2a	exonic	synonymous	COX8A	ENSG00000176340
rs2695282	chr12:102089502	-1.30292	Y	chr12:101873240	1f	intergenic	.	.	.
rs2695283	chr12:102089391	-1.30292	Y	chr12:101873240	5	intergenic	.	.	.
rs532515496	chr2:179888755	-1.30292	N	N	NA	intronic	.	CCDC141	ENSG00000163492
rs2695281	chr12:102089999	-1.30292	Y	chr12:101873240	6	intergenic	.	.	.
rs55929944	chr2:160019901	-1.30292	N	chr2:160345024	5	exonic	nonsynonymous	TANC1	ENSG00000115183
rs2695285	chr12:102089043	-1.30292	Y	chr12:101873240	4	intergenic	.	.	.
rs72817493	chr10:78197272	-1.30292	N	N	5	intronic	.	C10orf11	ENSG00000148655
rs183711385	chr12:4392708	-1.30292	N	chr12:4334295	4	intronic	.	CCND2	ENSG00000118971
rs575325747	chr6:30582968	-1.30292	N	N	NA	intronic	.	PPP1R10	ENSG00000204569
rs143728489	chr15:42229096	-1.30292	N	chr15:42266262	4	intronic	.	EHD4	ENSG00000103966
rs186575806	chr3:158288760	-1.30292	N	N	4	ncRNA_exonic	.	.	.
rs185293862	chr5:16497220	-1.30292	N	N	7	intronic	.	FAM134B	ENSG00000154153
rs527494768	chr20:36721853	-1.30292	N	chr20:36895860	NA	intergenic	.	.	.
rs587745277	chr1:145649238	-1.30292	N	N	NA	intronic	.	RNF115	ENSG00000121848
rs188951747	chr2:26468003	-1.30292	N	N	4	intronic	.	HADHB	ENSG00000138029
rs186623236	chr7:136623342	-1.30292	N	N	5	ncRNA_intronic	.	CHRM2	ENSG00000181072
rs12526782	chr6:122331465	-1.30292	N	chr6:122746938	6	intergenic	.	.	.
rs552585631	chr5:128434267	-1.30292	N	chr5:128876340	NA	intronic	.	ISOC1	ENSG00000066583
rs549321241	chr10:86596535	-1.30292	N	N	NA	intergenic	.	.	.
rs528253562	chr14:73273881	-1.30292	N	chr14:73414316	NA	intronic	.	DPF3	ENSG00000205683
rs531102025	chr1:46419726	-1.30292	N	chr1:46513012	NA	intronic	.	MAST2	ENSG00000086015
rs141263979	chr2:106038381	-1.30292	N	chr2:106433909	7	intronic	.	FHL2	ENSG00000115641
rs139163630	chr16:82795795	-1.30292	N	N	4	intronic	.	CDH13	ENSG00000140945
rs535240729	chr10:112583231	-1.30292	N	N	NA	intronic	.	RBM20	ENSG00000203867
rs535976087	chr2:40667786	-1.30292	N	N	NA	intronic	.	SLC8A1	ENSG00000183023
rs554986028	chr17:55950927	-1.30292	N	chr17:55463857	NA	intronic	.	CUEDC1	ENSG00000180891
rs549779072	chr9:112606385	-1.30292	N	chr9:112722330	NA	intronic	.	PALM2-AKAP2	ENSG00000157654
rs551445230	chr19:16548034	-1.30292	N	chr19:16548375	NA	intronic	.	EPS15L1	ENSG00000127527
rs537880865	chr15:63265791	-1.30292	N	chr15:62830704	NA	intergenic	.	.	.
rs537880864	chr14:55137009	-1.30292	N	N	NA	intronic	.	SAMD4A	ENSG00000020577
rs138103134	chr4:65138533	-1.30292	N	N	5	intergenic	.	.	.
rs532856719	chr1:11948372	-1.30292	N	chr1:12246175	NA	intergenic	.	.	.
rs189623075	chr8:28570720	-1.30292	N	N	2b	intronic	.	EXTL3	ENSG00000012232
rs550415820	chr1:180532167	-1.30292	N	chr1:180905694	NA	ncRNA_intronic	.	.	.
rs561691253	chr22:29471121	-1.30292	N	chr22:29628741	NA	intronic	.	KREMEN1	ENSG00000183762
rs372162327	chr4:75858475	-1.30292	N	N	4	UTR5	.	PARM1	ENSG00000169116
rs8024248	chr15:63286398	-1.30292	N	chr15:62830704	5	intergenic	.	.	.
rs560948394	chr12:94078137	-1.30292	N	chr12:94536803	NA	intronic	.	CRADD	ENSG00000169372
rs560948395	chr5:66182187	-1.30292	N	N	NA	intronic	.	MAST4	ENSG00000069020
rs537872413	chr3:38558543	-1.30292	N	N	NA	intronic	.	EXOG	ENSG00000157036
rs368351895	chr4:23840517	-1.30292	N	N	7	intronic	.	PPARGC1A	ENSG00000109819
rs533842791	chr19:12912362	-1.30292	N	chr19:13176728	NA	intronic	.	PRDX2	ENSG00000167815
rs138244940	chr11:113727734	-1.30292	N	chr11:113984489	5	intronic	.	USP28	ENSG00000048028
rs79207574	chr16:75599864	-1.30292	N	N	2b	upstream	.	.	.
rs531328993	chr3:196005807	-1.30292	N	chr3:196501413	NA	intronic	.	PCYT1A	ENSG00000161217
rs546414606	chr1:167076783	-1.30292	N	chr1:167424924	NA	intronic	.	DUSP27	ENSG00000198842
rs563244537	chr9:38048125	-1.30292	N	chr9:38196117	NA	intronic	.	SHB	ENSG00000107338
rs554278057	chr3:159599697	-1.30292	N	chr3:159637678	NA	intronic	.	IQCJ-SCHIP1	ENSG00000250588
rs539456000	chr18:33877976	-1.30292	N	N	NA	intronic	.	FHOD3	ENSG00000134775
rs186144819	chr12:110732633	-1.30292	N	chr12:111133088	5	intronic	.	ATP2A2	ENSG00000174437
rs538638472	chr4:123706404	-1.30292	N	chr4:123560939	NA	intergenic	.	.	.
rs183838035	chr10:105677395	-1.30292	N	N	2c	UTR5	.	OBFC1	ENSG00000107960
rs548076685	chr17:21187551	-1.30292	N	N	NA	upstream	.	.	.
rs573686903	chr4:23858928	-1.30292	N	N	NA	intronic	.	PPARGC1A	ENSG00000109819
rs180962547	chr15:42231276	-1.30292	N	chr15:42266262	5	intronic	.	EHD4	ENSG00000103966
rs181568921	chr2:63817654	-1.30292	N	N	5	intronic	.	MDH1	ENSG00000014641
rs528410415	chr1:206857613	-1.30292	N	chr1:206968955	NA	upstream	.	.	.
rs561912290	chr3:66442964	-1.30292	N	N	NA	intronic	.	LRIG1	ENSG00000144749
rs535309709	chr13:29234693	-1.30292	N	chr13:28842951	NA	intronic	.	POMP	ENSG00000132963
rs550549676	chr4:41542744	-1.30292	N	chr4:41371698	NA	intronic	.	LIMCH1	ENSG00000064042
rs550425815	chr3:69914010	-1.30292	N	N	NA	intronic	.	MITF	ENSG00000187098
rs73657006	chr9:97630450	-1.30292	N	N	4	intronic	.	C9orf3	ENSG00000148120
rs118127169	chr10:120969819	-1.30292	N	N	4	intronic	.	GRK5	ENSG00000198873
rs181438434	chr6:141480509	-1.30292	N	N	5	intergenic	.	.	.
rs550031493	chr1:55014155	-1.30292	N	N	NA	intronic	.	ACOT11	ENSG00000162390
rs182349371	chr11:34273161	-1.30292	N	chr11:33903609	4	intronic	.	ABTB2	ENSG00000166016
rs543267136	chr14:78291996	-1.30292	N	chr14:77939965	NA	intronic	.	ADCK1	ENSG00000063761
rs574666077	chr8:11576888	-1.30292	N	chr8:11836514	NA	intronic	.	GATA4	ENSG00000136574
rs571702902	chr2:238815320	-1.30292	N	chr2:238873673	NA	intronic	.	RAMP1	ENSG00000132329
rs552790785	chr1:217234947	-1.30292	N	N	NA	intronic	.	ESRRG	ENSG00000196482
rs75217928	chr15:85987812	-1.30292	N	chr15:86294211	5	intronic	.	AKAP13	ENSG00000170776
rs576111805	chr5:157002273	-1.30292	N	chr5:156655015	NA	intronic	.	ADAM19	ENSG00000135074
rs113824519	chr11:22137957	-1.30292	N	N	7	intergenic	.	.	.
rs561066213	chr13:34186184	-1.30292	N	N	NA	intronic	.	.	.
rs188248829	chr1:116311523	-1.30292	N	N	5	upstream	.	.	.
rs540523616	chr1:206866366	-1.30292	N	chr1:206968955	NA	intronic	.	MAPKAPK2	ENSG00000162889
rs540523617	chr6:150501484	-1.30292	N	chr6:150373194	NA	intronic	.	PPP1R14C	ENSG00000198729
rs145979339	chr13:28023577	-1.30292	N	chr13:28455266	2b	intronic	.	MTIF3	ENSG00000122033
rs74603394	chr1:39491911	-1.30292	N	chr1:39291708	4	upstream	.	.	.
rs575576853	chr12:20521336	-1.30292	N	chr12:20578881	NA	upstream	.	.	.
rs569174563	chr2:220493854	-1.30292	N	chr2:220049128	NA	intronic	.	SLC4A3	ENSG00000114923
rs568925499	chr8:9010098	-1.30292	N	N	NA	upstream	.	.	.
rs201657189	chr3:138116325	-1.30292	N	N	5	intronic	.	MRAS	ENSG00000158186
rs72845621	chr17:66459485	-1.30292	N	chr17:65975385	4	intronic	.	.	.
rs140778231	chr4:174452070	-1.30292	N	N	4	ncRNA_intronic	.	.	.
rs567433087	chr3:156829051	-1.30292	N	N	NA	ncRNA_intronic	.	.	.
rs561255579	chr18:56291789	-1.30292	N	chr18:56395588	NA	intronic	.	ALPK2	ENSG00000198796
rs79587476	chr2:33747811	-1.30292	N	N	5	intronic	.	RASGRP3	ENSG00000152689
rs577654757	chr1:184929361	-1.30292	N	chr1:185391167	NA	intronic	.	FAM129A	ENSG00000135842
rs9804327	chr10:17496649	-1.30292	N	N	4	upstream	.	.	.
rs547301794	chr1:156644635	-1.30292	N	N	NA	intronic	.	NES	ENSG00000132688
rs15931	chr1:149856350	-1.30292	N	N	4	UTR3	.	HIST2H2BE	ENSG00000184678
rs537614963	chr4:174601113	-1.30292	N	N	NA	intergenic	.	.	.
rs72937519	chr18:56214146	-1.30292	N	chr18:56395588	5	intronic	.	ALPK2	ENSG00000198796
rs546861483	chr12:49961885	-1.30292	N	N	NA	UTR5	.	MCRS1	ENSG00000187778
rs189621692	chr11:130393192	-1.30292	N	N	5	intergenic	.	.	.
rs146047355	chr16:4268343	-1.30292	N	chr16:4476089	5	intronic	.	SRL	ENSG00000185739
rs191019908	chr2:103417760	-1.30292	N	chr2:103394709	4	intronic	.	TMEM182	ENSG00000170417
rs545982923	chr7:136631704	-1.30292	N	N	NA	ncRNA_intronic	.	CHRM2	ENSG00000181072
rs557201652	chr9:116350488	-1.30292	N	chr9:116085822	NA	intronic	.	RGS3	ENSG00000138835
rs557003067	chr12:58677718	-1.30292	N	N	NA	intergenic	.	.	.
rs187483216	chr10:121033747	-1.30292	N	N	3a	intronic	.	GRK5	ENSG00000198873
rs562728813	chr18:56293560	-1.30292	N	chr18:56395588	NA	intronic	.	ALPK2	ENSG00000198796
rs151250557	chr3:119361061	-1.30292	N	chr3:119736594	5	UTR3	.	POPDC2	ENSG00000121577
rs542521812	chr9:4740714	-1.30292	N	chr9:4746539	NA	intronic	.	AK3	ENSG00000147853
rs79421387	chr19:49865478	-1.30292	N	chr19:49459104	4	intronic	.	TEAD2	ENSG00000074219
rs577601284	chr4:186663322	-1.30292	N	N	NA	intronic	.	SORBS2	ENSG00000154556
rs75273688	chr10:69872751	-1.30292	N	chr10:69559409	5	intronic	.	MYPN	ENSG00000138347
rs73034144	chr12:658691	-1.30292	N	chr12:711662	5	intronic	.	B4GALNT3	ENSG00000139044
rs191299018	chr6:34663169	-1.30292	N	chr6:34785079	4	intronic	.	C6orf106	ENSG00000196821
rs558386604	chr2:64871239	-1.30292	N	N	NA	intronic	.	SERTAD2	ENSG00000179833
rs139475311	chr14:55255281	-1.30292	N	chr14:55744810	5	intronic	.	SAMD4A	ENSG00000020577
rs578138763	chr22:43084999	-1.30292	N	chr22:43549739	NA	intergenic	.	.	.
rs148026891	chr10:105155126	-1.30292	N	N	4	intronic	.	USMG5	ENSG00000173915
rs190900822	chr6:17957711	-1.30292	N	N	5	intronic	.	KIF13A	ENSG00000137177
rs150685604	chr1:64162545	-1.30292	N	N	5	intergenic	.	.	.
rs540440930	chr1:206858914	-1.30292	N	chr1:206968955	NA	intronic	.	MAPKAPK2	ENSG00000162889
rs549164087	chr3:140770769	-1.30292	N	chr3:140926791	NA	UTR5	.	SPSB4	ENSG00000175093
rs547929164	chr2:159986169	-1.30292	N	chr2:160345024	NA	intronic	.	TANC1	ENSG00000115183
rs531431160	chr10:3128425	-1.30292	N	N	NA	intronic	.	PFKP	ENSG00000067057
rs140784083	chr12:3315204	-1.30292	N	chr12:3020644	5	intronic	.	TSPAN9	ENSG00000011105
rs528247650	chr1:184877623	-1.30292	N	chr1:185067805	NA	intronic	.	FAM129A	ENSG00000135842
rs546159288	chr18:25744395	-1.30292	N	N	NA	intronic	.	CDH2	ENSG00000170558
rs561662663	chr6:5094528	-1.30292	N	N	NA	ncRNA_intronic	.	.	.
rs3826795	chr19:46800433	-1.30292	N	chr19:47100565	1b	intronic	.	HIF3A	ENSG00000124440
rs189113016	chr3:38539181	-1.30292	N	N	5	exonic	synonymous	EXOG	ENSG00000157036
rs555717731	chr12:119619423	-1.30292	N	N	NA	intronic	.	HSPB8	ENSG00000152137
rs142484129	chr5:155754135	-1.30292	N	N	2b	UTR5	.	SGCD	ENSG00000170624
rs562623187	chr19:49659483	-1.30292	N	chr19:49459104	NA	upstream	.	.	.
rs560905899	chr15:71967703	-1.30292	N	N	NA	intronic	.	THSD4	ENSG00000187720
rs10878700	chr12:68335210	-1.30292	N	chr12:68667462	5	ncRNA_intronic	.	.	.
rs117275903	chr6:45967991	-1.30292	N	chr6:45569863	6	intronic	.	CLIC5	ENSG00000112782
rs4131599	chr4:47740236	-1.30292	N	N	5	intronic	.	CORIN	ENSG00000145244
rs144115845	chr3:32638234	-1.30292	N	chr3:33087395	4	intergenic	.	.	.
rs563356420	chr3:134206639	-1.30292	N	N	NA	intronic	.	CEP63	ENSG00000182923
rs568828016	chr8:52640190	-1.30292	N	N	NA	intronic	.	PXDNL	ENSG00000147485
rs35531495	chr3:160824351	-1.30292	N	N	5	intergenic	.	.	.
rs556534996	chr4:159744174	-1.30292	N	N	NA	intronic	.	FNIP2	ENSG00000052795
rs527530368	chr8:52719828	-1.30292	N	N	NA	intronic	.	PXDNL	ENSG00000147485
rs144365803	chr8:98796849	-1.30292	N	N	6	intronic	.	LAPTM4B	ENSG00000104341
rs6046315	chr20:19761345	-1.30292	N	N	5	intergenic	.	.	.
rs574457228	chr1:214178374	-1.30292	N	chr1:213937382	NA	intronic	.	PROX1	ENSG00000117707
rs28673982	chr12:124016464	-1.30292	N	chr12:124019055	4	intronic	.	RILPL1	ENSG00000188026
rs6046319	chr20:19767947	-1.30292	N	N	7	intergenic	.	.	.
rs539501322	chr17:55928916	-1.30292	N	chr17:55463857	NA	intergenic	.	.	.
rs142849193	chr1:167652209	-1.30292	N	chr1:167600842	5	intronic	.	RCSD1	ENSG00000198771
rs535258174	chr12:3388628	-1.30292	N	chr12:3020644	NA	intronic	.	TSPAN9	ENSG00000011105
rs144354525	chr6:6723513	-1.30292	N	chr6:7139161	5	intergenic	.	.	.
rs559131545	chr6:129566269	-1.30292	N	N	NA	intronic	.	LAMA2	ENSG00000196569
rs554431606	chr1:156639350	-1.30292	N	N	NA	exonic	nonsynonymous	NES	ENSG00000132688
rs12528966	chr6:13239585	-1.30292	N	N	7	intronic	.	PHACTR1	ENSG00000112137
rs112407725	chr5:102204051	-1.30292	N	chr5:102118385	4	intronic	.	PAM	ENSG00000145730
rs560128475	chr2:173972039	-1.30292	N	N	NA	intronic	.	MLTK	ENSG00000091436
rs189570021	chr7:157132762	-1.30292	N	N	4	intronic	.	DNAJB6	ENSG00000105993
rs138835076	chr5:173288695	-1.30292	N	chr5:173075213	7	intergenic	.	.	.
rs548685940	chr14:33075035	-1.30292	N	N	NA	intronic	.	AKAP6	ENSG00000151320
rs567306352	chr15:71888620	-1.30292	N	N	NA	intronic	.	THSD4	ENSG00000187720
rs187715556	chr19:679091	-1.30292	N	chr19:836144	4	intronic	.	FSTL3	ENSG00000070404
rs567755500	chr1:205883784	-1.30292	N	chr1:205676263	NA	UTR3	.	SLC26A9	ENSG00000174502
rs187715552	chr7:157180297	-1.30292	N	N	4	intronic	.	DNAJB6	ENSG00000105993
rs76094012	chr2:173972144	-1.30292	N	N	7	intronic	.	MLTK	ENSG00000091436
rs568758325	chr1:206826834	-1.30292	N	chr1:206968955	NA	intergenic	.	.	.
rs113531773	chr15:71893637	-1.30292	N	N	5	intronic	.	THSD4	ENSG00000187720
rs182522241	chr16:23086264	-1.30292	N	N	7	intronic	.	USP31	ENSG00000103404
rs148087583	chr10:18737895	-1.30292	N	chr10:18266410	5	intronic	.	CACNB2	ENSG00000165995
rs76725776	chr17:42880027	-1.30292	N	chr17:42386662	6	UTR3	.	GJC1	ENSG00000182963
rs78754605	chr10:89924789	-1.30292	N	chr10:89681458	4	intergenic	.	.	.
rs536493579	chr6:2972809	-1.30292	N	N	NA	upstream	.	.	.
rs574836884	chr2:27994568	-1.30292	N	chr2:27750139	NA	upstream	.	.	.
rs375016425	chr3:194195219	-1.30292	N	chr3:194138782	7	intergenic	.	.	.
rs556533420	chr3:32619312	-1.30292	N	chr3:33087395	NA	intergenic	.	.	.
rs114253977	chr7:31870558	-1.30292	N	N	6	intronic	.	PDE1C	ENSG00000154678
rs549246772	chr9:37922315	-1.30292	N	chr9:38196117	NA	intronic	.	SHB	ENSG00000107338
rs565546873	chr1:116293642	-1.30292	N	N	NA	intronic	.	CASQ2	ENSG00000118729
rs558399040	chr18:33919553	-1.30292	N	N	NA	intronic	.	FHOD3	ENSG00000134775
rs568299828	chr22:17622376	-1.30292	N	chr22:17906176	NA	intronic	.	CECR5	ENSG00000069998
rs142230481	chr4:142047864	-1.30292	N	N	7	intronic	.	RNF150	ENSG00000170153
rs115465913	chr7:120483761	-1.30292	N	N	7	intronic	.	TSPAN12	ENSG00000106025
rs565320592	chr5:167363282	-1.30292	N	N	NA	intronic	.	TENM2	ENSG00000145934
rs577804109	chr3:105585673	-1.30292	N	chr3:105934953	NA	intronic	.	CBLB	ENSG00000114423
rs537895391	chr17:17825773	-1.30292	N	chr17:17707105	NA	intronic	.	TOM1L2	ENSG00000175662
rs540162189	chr8:134546224	-1.30292	N	chr8:134103953	NA	intronic	.	ST3GAL1	ENSG00000008513
rs201780209	chr4:186067934	-1.30292	N	N	7	intronic	.	SLC25A4	ENSG00000151729
rs557206355	chr9:124918973	-1.30292	N	N	NA	intronic	.	NDUFA8	ENSG00000119421
rs148555495	chr17:55929838	-1.30292	N	chr17:55463857	3a	intergenic	.	.	.
rs183465268	chr10:123759115	-1.30292	N	N	5	intronic	.	TACC2	ENSG00000138162
rs567756266	chr22:17738816	-1.30292	N	chr22:17906176	NA	ncRNA_exonic	.	.	.
rs559509453	chr14:105190861	-1.30292	N	chr14:105637156	NA	intronic	.	ADSSL1	ENSG00000185100
rs546211601	chr5:32056771	-1.30292	N	N	NA	intronic	.	PDZD2	ENSG00000133401
rs558160561	chr3:188070432	-1.30292	N	chr3:188441161	NA	intronic	.	LPP	ENSG00000145012
rs577905225	chr14:34400401	-1.30292	N	N	NA	exonic	synonymous	EGLN3	ENSG00000129521
rs569370848	chr12:94205529	-1.30292	N	chr12:94536803	NA	intronic	.	CRADD	ENSG00000169372
rs573027749	chr5:31646096	-1.30292	N	N	NA	intergenic	.	.	.
rs550662358	chr12:122461884	-1.30292	N	chr12:122254713	NA	intronic	.	BCL7A	ENSG00000110987
rs552381159	chr1:202403817	-1.30292	N	N	NA	exonic	nonsynonymous	PPP1R12B	ENSG00000077157
rs188338805	chr14:73182904	-1.30292	N	chr14:73414316	2b	intronic	.	DPF3	ENSG00000205683
rs565970298	chr5:41456735	-1.30292	N	N	NA	intronic	.	PLCXD3	ENSG00000182836
rs190861279	chr1:161284452	-1.30292	N	chr1:161620089	4	intronic	.	SDHC	ENSG00000143252
rs577538805	chr13:32778050	-1.30292	N	N	NA	intronic	.	FRY	ENSG00000073910
rs10934630	chr3:122697599	-1.30292	N	chr3:123105721	5	intronic	.	SEMA5B	ENSG00000082684
rs545824472	chr1:1341926	-1.30292	N	N	NA	intronic	.	MRPL20	ENSG00000242485
rs573156765	chr3:38584178	-1.30292	N	N	NA	intergenic	.	.	.
rs115954299	chr10:92678337	-1.30292	N	N	3a	intronic	.	ANKRD1	ENSG00000148677
rs189940933	chr1:156711029	-1.30292	N	N	2a	upstream;downstream	.	.	.
rs569698512	chr18:12334059	-1.30292	N	N	NA	intronic	.	AFG3L2	ENSG00000141385
rs80174449	chr2:40732174	-1.30292	N	N	7	intronic	.	SLC8A1	ENSG00000183023
rs527626172	chr11:111779790	-1.30292	N	chr11:111543916	NA	intronic	.	CRYAB	ENSG00000109846
rs576620214	chr10:112533064	-1.30292	N	N	NA	intronic	.	RBM20	ENSG00000203867
rs7310546	chr12:110727279	-1.30292	N	chr12:111133088	5	intronic	.	ATP2A2	ENSG00000174437
rs546203633	chr17:66470598	-1.30292	N	chr17:65975385	NA	intronic	.	.	.
rs559359451	chr3:123095435	-1.30292	N	chr3:123105721	NA	intronic	.	ADCY5	ENSG00000173175
rs578084533	chr15:92578211	-1.30292	N	N	NA	intronic	.	SLCO3A1	ENSG00000176463
rs533643222	chr5:175815715	-1.30292	N	N	NA	UTR5	.	NOP16	ENSG00000048162
rs531240068	chr2:238811147	-1.30292	N	chr2:238873673	NA	intronic	.	RAMP1	ENSG00000132329
rs140435064	chr10:23387820	-1.30292	N	N	5	intronic	.	MSRB2	ENSG00000148450
rs562351029	chr2:106054970	-1.30292	N	chr2:106433909	NA	UTR5	.	.	.
rs13007251	chr2:135158254	-1.30292	N	chr2:134991024	5	intronic	.	MGAT5	ENSG00000152127
rs545454499	chr3:64799137	-1.30292	N	chr3:64705365	NA	ncRNA_intronic	.	.	.
rs562360738	chr17:73045077	-1.30292	N	chr17:72695211	NA	intronic	.	KCTD2	ENSG00000180901
rs191562925	chr8:17628994	-1.30292	N	N	5	intronic	.	MTUS1	ENSG00000129422
rs76968604	chr9:2567097	-1.30292	N	chr9:2622278	5	ncRNA_intronic	.	.	.
rs555170962	chr10:72647553	-1.30292	N	N	NA	intronic	.	PCBD1	ENSG00000166228
rs200803321	chr6:82460017	-1.30292	N	chr6:82463478	4	exonic	nonsynonymous	FAM46A	ENSG00000112773
rs577697122	chr6:3911284	-1.30292	N	N	NA	intergenic	.	.	.
rs145428645	chr11:130323097	-1.30292	N	N	5	intronic	.	ADAMTS15	ENSG00000166106
rs542625649	chr1:178308092	-1.30292	N	N	NA	intronic	.	RASAL2	ENSG00000075391
rs181108667	chr14:55242410	-1.30292	N	N	5	intronic	.	SAMD4A	ENSG00000020577
rs59701865	chr2:198364491	-1.30292	N	chr2:198544183	3a	intronic	.	HSPD1	ENSG00000144381
rs73425221	chr11:16903034	-1.30292	N	chr11:16618307	2b	intronic	.	PLEKHA7	ENSG00000166689
rs114774019	chr7:35300077	-1.30292	N	N	2b	intergenic	.	.	.
rs145185833	chr3:66523962	-1.30292	N	N	3a	intronic	.	LRIG1	ENSG00000144749
rs571912515	chr3:183365701	-1.30292	N	chr3:183730295	NA	intronic	.	KLHL24	ENSG00000114796
rs143595602	chr3:66558767	-1.30292	N	N	5	intergenic	.	.	.
rs186397500	chr5:16566089	-1.30292	N	N	6	intronic	.	FAM134B	ENSG00000154153
rs3761761	chr5:141302539	-1.30292	N	chr5:141510754	7	upstream	.	.	.
rs566952379	chr7:150660872	-1.30292	N	chr7:150278589	NA	intronic	.	KCNH2	ENSG00000055118
rs545680065	chr2:98265152	-1.30292	N	chr2:98271575	NA	downstream	.	.	.
rs556092041	chr6:46019153	-1.30292	N	chr6:45569863	NA	intronic	.	CLIC5	ENSG00000112782
rs17412116	chr14:32966348	-1.30292	N	N	5	intronic	.	AKAP6	ENSG00000151320
rs566801606	chr7:145388870	-1.30292	N	N	NA	intergenic	.	.	.
rs554600133	chr12:56093900	-1.30292	N	chr12:56375137	NA	intronic	.	ITGA7	ENSG00000135424
rs181544902	chr1:6660669	-1.30292	N	N	3a	intronic	.	KLHL21	ENSG00000162413
rs112577989	chr1:167653175	-1.30292	N	chr1:167600842	4	exonic	synonymous	RCSD1	ENSG00000198771
rs577059384	chr3:192321934	-1.30292	N	N	NA	intronic	.	FGF12	ENSG00000114279
rs552686140	chr22:33999934	-1.30292	N	N	NA	intronic	.	LARGE	ENSG00000133424
rs550820990	chr2:159991032	-1.30292	N	chr2:160345024	NA	intronic	.	TANC1	ENSG00000115183
rs578227688	chr6:166796038	-1.30292	N	N	NA	intronic	.	MPC1	ENSG00000060762
rs571549146	chr16:2301193	-1.30292	N	chr16:2165630	NA	intronic	.	ECI1	ENSG00000167969
rs529767459	chr17:66463008	-1.30292	N	chr17:65975385	NA	intronic	.	.	.
rs535931780	chr3:64799910	-1.30292	N	chr3:64705365	NA	ncRNA_intronic	.	.	.
rs561504127	chr1:78357046	-1.30292	N	N	NA	intronic	.	NEXN	ENSG00000162614
rs11173095	chr12:59991655	-1.30292	N	N	3a	intronic	.	SLC16A7	ENSG00000118596
rs11173094	chr12:59989625	-1.30292	N	N	4	upstream	.	.	.
rs565281537	chr12:569021	-1.30292	N	chr12:711662	NA	upstream	.	.	.
rs6842612	chr4:95446590	-1.30292	N	N	6	intronic	.	PDLIM5	ENSG00000163110
rs558720641	chr12:21806762	-1.30292	N	N	NA	intronic	.	LDHB	ENSG00000111716
rs565380619	chr3:12701446	-1.30292	N	chr3:12267780	NA	intronic	.	RAF1	ENSG00000132155
rs182798473	chr1:94882218	-1.30292	N	N	7	intergenic	.	.	.
rs571085470	chr4:186633704	-1.30292	N	N	NA	intronic	.	SORBS2	ENSG00000154556
rs559273713	chr4:140738422	-1.30292	N	N	NA	intronic	.	MAML3	ENSG00000196782
rs572840440	chr8:55048657	-1.30292	N	chr8:55421769	NA	intronic	.	MRPL15	ENSG00000137547
rs186321477	chr5:66255132	-1.30292	N	N	2b	intronic	.	MAST4	ENSG00000069020
rs531263663	chr18:56206587	-1.30292	N	chr18:56395588	NA	intronic	.	ALPK2	ENSG00000198796
rs548781727	chr6:17956898	-1.30292	N	N	NA	intronic	.	KIF13A	ENSG00000137177
rs570139516	chr2:169382661	-1.30292	N	chr2:169707552	NA	intronic	.	CERS6	ENSG00000172292
rs138112784	chr6:39055029	-1.30292	N	N	5	UTR3	.	GLP1R	ENSG00000112164
rs548127196	chr20:24486788	-1.30292	N	N	NA	intronic	.	SYNDIG1	ENSG00000101463
rs549454519	chr18:56206620	-1.30292	N	chr18:56395588	NA	intronic	.	ALPK2	ENSG00000198796
rs182253950	chr14:34406409	-1.30292	N	N	5	intronic	.	EGLN3	ENSG00000129521
rs577781795	chr2:106013561	-1.30292	N	chr2:106433909	NA	intronic	.	FHL2	ENSG00000115641
rs199851498	chr17:48193343	-1.30292	N	N	5	intronic	.	SAMD14	ENSG00000167100
rs142181534	chr7:561450	-1.30292	N	N	2b	ncRNA_exonic	.	.	.
rs144014364	chr1:156638816	-1.30292	N	N	4	UTR3	.	NES	ENSG00000132688
rs547217157	chr1:217235288	-1.30292	N	N	NA	intronic	.	ESRRG	ENSG00000196482
rs146950816	chr3:124780503	-1.30292	N	N	5	intergenic	.	.	.
rs535371606	chr18:34077439	-1.30292	N	N	NA	intronic	.	FHOD3	ENSG00000134775
rs560048993	chr7:107601359	-1.30292	N	N	NA	intronic	.	LAMB1	ENSG00000091136
rs13315220	chr3:69924910	-1.30292	N	N	5	intronic	.	MITF	ENSG00000187098
rs574888802	chr12:56074962	-1.30292	N	chr12:56375137	NA	upstream	.	.	.
rs548393890	chr4:114680109	-1.30292	N	N	NA	intronic	.	CAMK2D	ENSG00000145349
rs552137346	chr18:33950010	-1.30292	N	N	NA	intronic	.	FHOD3	ENSG00000134775
rs536714410	chr2:197196701	-1.30292	N	chr2:196974333	NA	intronic	.	HECW2	ENSG00000138411
rs186415877	chr14:94443885	-1.30292	N	chr14:94008080	4	upstream	.	.	.
rs554063395	chr11:12009166	-1.30292	N	chr11:12133478	NA	intronic	.	DKK3	ENSG00000050165
rs559373241	chr7:128380889	-1.30292	N	chr7:128576086	NA	intronic	.	CALU	ENSG00000128595
rs144678390	chr17:66463252	-1.30292	N	chr17:65975385	6	intronic	.	.	.
rs529863128	chr1:206884165	-1.30292	N	chr1:206968955	NA	intronic	.	MAPKAPK2	ENSG00000162889
rs141011411	chr2:40672489	-1.30292	N	N	5	intronic	.	SLC8A1	ENSG00000183023
rs561384549	chr12:32977312	-1.30292	N	N	NA	intronic	.	PKP2	ENSG00000057294
rs369666722	chr1:205884578	-1.30292	N	chr1:205676263	5	intronic	.	SLC26A9	ENSG00000174502
rs533589477	chr13:24083972	-1.30292	N	N	NA	intergenic	.	.	.
rs45616142	chr10:88439800	-1.30292	N	N	2b	intronic	.	LDB3	ENSG00000122367
rs75805706	chr3:42094669	-1.30292	N	N	2b	intergenic	.	.	.
rs114177322	chr2:243029946	-1.30292	N	chr2:242698640	5	upstream	.	.	.
rs573378307	chr1:27249602	-1.30292	N	chr1:27100243	NA	intronic	.	NUDC	ENSG00000090273
rs577198058	chr4:23861399	-1.30292	N	N	NA	intronic	.	PPARGC1A	ENSG00000109819
rs534942441	chr6:118857508	-1.30292	N	N	NA	intronic	.	CEP85L	ENSG00000111860
rs543105957	chr7:123306777	-1.30292	N	N	NA	intergenic	.	.	.
rs550611524	chr16:67998194	-1.30292	N	chr16:68138091	NA	intronic	.	SLC12A4	ENSG00000124067
rs575048676	chr9:112616575	-1.30292	N	chr9:112722330	NA	intronic	.	PALM2-AKAP2	ENSG00000157654
rs559582005	chr16:58097499	-1.30292	N	N	NA	intergenic	.	.	.
rs191356636	chr6:150467095	-1.30292	N	chr6:150373194	4	intronic	.	PPP1R14C	ENSG00000198729
rs186744172	chr13:42489750	-1.30292	N	chr13:42955367	5	intronic	.	VWA8	ENSG00000102763
rs545243394	chr11:16885828	-1.30292	N	chr11:16618307	NA	intronic	.	PLEKHA7	ENSG00000166689
rs572693910	chr5:41506462	-1.30292	N	N	NA	intronic	.	PLCXD3	ENSG00000182836
rs7316618	chr12:121018759	-1.30292	N	chr12:121194862	4	intronic	.	POP5	ENSG00000167272
rs555837712	chr5:66307839	-1.30292	N	N	NA	intronic	.	MAST4	ENSG00000069020
rs182060584	chr5:126337834	-1.30292	N	chr5:126091428	2b	intronic	.	2020-03-03	ENSG00000173926
rs550112812	chr1:12043190	-1.30292	N	chr1:12246175	NA	intronic	.	MFN2	ENSG00000116688
rs539763559	chr14:73271511	-1.30292	N	chr14:73414316	NA	intronic	.	DPF3	ENSG00000205683
rs542529300	chr10:116389396	-1.30292	N	N	NA	intronic	.	ABLIM1	ENSG00000099204
rs200587461	chr10:3136047	-1.30292	N	N	7	intronic	.	PFKP	ENSG00000067057
rs187200431	chr2:134898329	-1.30292	N	chr2:134991024	5	intergenic	.	.	.
rs190793248	chr6:150533544	-1.30292	N	chr6:150373194	5	intronic	.	PPP1R14C	ENSG00000198729
rs531951086	chr2:159888499	-1.30292	N	chr2:160345024	NA	intronic	.	TANC1	ENSG00000115183
rs532165874	chr3:122696443	-1.30292	N	chr3:123105721	NA	intronic	.	SEMA5B	ENSG00000082684
rs552383630	chr13:75969825	-1.30292	N	N	NA	intronic	.	TBC1D4	ENSG00000136111
rs551954494	chr12:117486165	-1.30292	N	N	NA	intronic	.	TESC	ENSG00000088992
rs141022311	chr3:16982130	-1.30292	N	chr3:16911330	7	intronic	.	PLCL2	ENSG00000154822
rs577094372	chr3:69862087	-1.30292	N	N	NA	intronic	.	MITF	ENSG00000187098
rs550484827	chr4:37993824	-1.30292	N	chr4:38334531	NA	intronic	.	TBC1D1	ENSG00000065882
rs532797811	chr1:60373341	-1.30292	N	N	NA	intronic	.	CYP2J2	ENSG00000134716
rs141516750	chr1:161166842	-1.30292	N	chr1:161620089	2b	intronic	.	ADAMTS4	ENSG00000158859
rs557238416	chr4:129473101	-1.30292	N	N	NA	intergenic	.	.	.
rs61285376	chr4:23852831	-1.30292	N	N	7	intronic	.	PPARGC1A	ENSG00000109819
rs184224702	chr7:116590585	-1.30292	N	chr7:116357368	5	intergenic	.	.	.
rs34669476	chr6:5501632	-1.30292	N	N	5	intronic	.	FARS2	ENSG00000145982
rs542827928	chr14:55228830	-1.30292	N	N	NA	intronic	.	SAMD4A	ENSG00000020577
rs185959601	chr3:101499556	-1.30292	N	chr3:101267385	3a	intronic	.	NXPE3	ENSG00000144815
rs6537523	chr10:50506398	-1.30292	N	chr10:50264204	4	ncRNA_intronic	.	.	.
rs75264737	chr11:19223149	-1.30292	N	chr11:19297340	5	intronic	.	CSRP3	ENSG00000129170
rs115625317	chr2:40733025	-1.30292	N	N	6	intronic	.	SLC8A1	ENSG00000183023
rs543990394	chr22:34235852	-1.30292	N	N	NA	intronic	.	LARGE	ENSG00000133424
rs534399610	chr15:42220527	-1.30292	N	chr15:42266262	NA	ncRNA_intronic	.	EHD4	ENSG00000103966
rs563891962	chr7:35241512	-1.30292	N	N	NA	downstream	.	.	.
rs13185973	chr5:41795722	-1.30292	N	N	5	intronic	.	OXCT1	ENSG00000083720
rs56315021	chr13:29530527	-1.30292	N	N	7	intergenic	.	.	.
rs552992179	chr2:88381200	-1.30292	N	N	NA	intronic	.	SMYD1	ENSG00000115593
rs12582531	chr12:54144986	-1.30292	N	chr12:54387947	2b	ncRNA_intronic	.	.	.
rs548585019	chr3:66504564	-1.30292	N	N	NA	intronic	.	LRIG1	ENSG00000144749
rs543242185	chr1:214205398	-1.30292	N	chr1:213937382	NA	intronic	.	PROX1	ENSG00000117707
rs79031192	chr1:36648845	-1.30292	N	chr1:36880829	4	intergenic	.	.	.
rs182092291	chr4:23891421	-1.30292	N	N	4	intronic	.	PPARGC1A	ENSG00000109819
rs77746088	chr6:122332008	-1.30292	N	chr6:122746938	5	intergenic	.	.	.
rs569439924	chr22:46976336	-1.30292	N	chr22:46615376	NA	intergenic	.	.	.
rs576398490	chr4:169426454	-1.30292	N	N	NA	intronic	.	PALLD	ENSG00000129116
rs573090027	chr7:116140674	-1.30292	N	chr7:116357368	NA	intronic	.	CAV2	ENSG00000105971
rs113219898	chr1:65624347	-1.30292	N	chr1:65848034	5	intronic	.	AK4	ENSG00000162433
rs9816776	chr3:42708639	-1.30292	N	chr3:42896515	5	UTR3	.	ZBTB47	ENSG00000114853
rs186027891	chr8:17104100	-1.30292	N	N	4	intronic	.	VPS37A	ENSG00000155975
rs557056734	chr3:167768486	-1.30292	N	N	NA	intronic	.	GOLIM4	ENSG00000173905
rs6954977	chr7:149320854	-1.30292	N	chr7:148886058	4	ncRNA_intronic	.	.	.
rs529330963	chr15:42237711	-1.30292	N	chr15:42266262	NA	intronic	.	EHD4	ENSG00000103966
rs112079539	chr7:151413505	-1.30292	N	N	5	intronic	.	PRKAG2	ENSG00000106617
rs6996475	chr8:98811812	-1.30292	N	N	4	intronic	.	LAPTM4B	ENSG00000104341
rs368623033	chr5:127874796	-1.30292	N	chr5:127487603	2b	intergenic	.	.	.
rs548847050	chr18:3208013	-1.30292	N	N	NA	intronic	.	MYOM1	ENSG00000101605
rs114026418	chr9:2583475	-1.30292	N	chr9:2622278	3a	ncRNA_intronic	.	.	.
rs535261636	chr4:95399573	-1.30292	N	N	NA	intronic	.	PDLIM5	ENSG00000163110
rs193012264	chr17:2613799	-1.30292	N	chr17:2882005	4	intronic	.	CLUH	ENSG00000132361
rs554625562	chr3:57741448	-1.30292	N	chr3:58036811	NA	intergenic	.	.	.
rs182298788	chr15:85365010	-1.30292	N	chr15:85178270	3a	intronic	.	ALPK3	ENSG00000136383
rs571404577	chr14:77420778	-1.30292	N	chr14:77856184	NA	intergenic	.	.	.
rs141251609	chr7:44168673	-1.30292	N	N	5	intergenic	.	.	.
rs191560503	chr7:123288731	-1.30292	N	N	5	intergenic	.	.	.
rs563369212	chr22:36023388	-1.30292	N	N	NA	intergenic	.	.	.
rs547499957	chr1:217309454	-1.30292	N	N	NA	intronic	.	ESRRG	ENSG00000196482
rs28495074	chr3:16947493	-1.30292	N	chr3:16911330	7	intronic	.	PLCL2	ENSG00000154822
rs1008642	chr3:8775661	-1.30292	N	N	5	exonic	synonymous	CAV3	ENSG00000182533
rs76892621	chr4:42394167	-1.30292	N	N	3a	intergenic	.	.	.
rs575620289	chr11:19211942	-1.30292	N	chr11:19297340	NA	intronic	.	CSRP3	ENSG00000129170
rs554955898	chr20:33570358	-1.30292	N	N	NA	exonic	synonymous	MYH7B	ENSG00000078814
rs111786881	chr5:155379526	-1.30292	N	N	7	intergenic	.	.	.
rs574547158	chr10:3109394	-1.30292	N	N	NA	upstream	.	.	.
rs138716124	chr4:53617750	-1.30292	N	N	4	UTR5	.	ERVMER34-1	ENSG00000226887
rs574059426	chr4:169421599	-1.30292	N	N	NA	intronic	.	PALLD	ENSG00000129116
rs574547154	chr3:37098579	-1.30292	N	N	NA	intronic	.	LRRFIP2	ENSG00000093167
rs13118876	chr4:53617867	-1.30292	N	N	2b	upstream	.	.	.
rs374847738	chr11:111781741	-1.30292	N	chr11:111543916	4	intronic	.	CRYAB	ENSG00000109846
rs145020018	chr10:23388654	-1.30292	N	N	4	intronic	.	MSRB2	ENSG00000148450
rs192128845	chr22:33751387	-1.30292	N	N	5	intronic	.	LARGE	ENSG00000133424
rs144810627	chr5:130506636	-1.30292	N	chr5:130730691	4	UTR5	.	LYRM7	ENSG00000186687
rs183018230	chr3:179374412	-1.30292	N	N	5	intronic	.	USP13	ENSG00000058056
rs545961359	chr4:169400500	-1.30292	N	N	NA	intronic	.	DDX60L	ENSG00000181381
rs183018234	chr9:694989	-1.30292	N	chr9:288414	4	intronic	.	KANK1	ENSG00000107104
rs539966035	chr16:46824067	-1.30292	N	N	NA	intergenic	.	.	.
rs557504243	chr2:71729412	-1.30292	N	chr2:71677946	NA	intronic	.	DYSF	ENSG00000135636
rs532542483	chr2:135120445	-1.30292	N	chr2:134991024	NA	intronic	.	MGAT5	ENSG00000152127
rs559553096	chr3:32166875	-1.30292	N	N	NA	intronic	.	GPD1L	ENSG00000152642
rs185441751	chr5:139723908	-1.30292	N	N	4	intronic	.	HBEGF	ENSG00000113070
rs182825294	chr2:169542589	-1.30292	N	chr2:169707552	4	intronic	.	CERS6	ENSG00000172292
rs186125116	chr2:173955925	-1.30292	N	N	4	intronic	.	MLTK	ENSG00000091436
rs540535798	chr8:134505283	-1.30292	N	chr8:134103953	NA	intronic	.	ST3GAL1	ENSG00000008513
rs142885821	chr15:92345495	-1.30292	N	N	5	intergenic	.	.	.
rs3729946	chr11:47361206	-1.30292	N	chr11:47454152	5	exonic	nonsynonymous	MYBPC3	ENSG00000134571
rs539171690	chr2:134743346	-1.30292	N	chr2:134991024	NA	intergenic	.	.	.
rs577186812	chr15:71982486	-1.30292	N	N	NA	ncRNA_exonic	.	THSD4	ENSG00000187720
rs559544720	chr3:4910712	-1.30292	N	N	NA	intergenic	.	.	.
rs186309406	chr4:174448385	-1.30292	N	N	4	UTR3	.	HAND2	ENSG00000164107
rs142904379	chr2:101494508	-1.30292	N	chr2:101778319	4	intronic	.	NPAS2	ENSG00000170485
rs12802357	chr11:16884338	-1.30292	N	chr11:16618307	5	intronic	.	PLEKHA7	ENSG00000166689
rs141748333	chr1:216789210	-1.30292	N	N	6	intronic	.	ESRRG	ENSG00000196482
rs200099375	chr3:48955750	-1.30292	N	chr3:49267435	4	exonic	nonsynonymous	ARIH2OS	ENSG00000221883
rs555543365	chr1:145382428	-1.30292	N	N	NA	intronic	.	.	.
rs184808421	chr4:84539299	-1.30292	N	chr4:84159219	7	intergenic	.	.	.
rs139030049	chr2:242580190	-1.30292	N	chr2:242421866	4	intronic	.	ATG4B	ENSG00000168397
rs184046397	chr2:101723840	-1.30292	N	chr2:101778319	4	intronic	.	TBC1D8	ENSG00000204634
rs577100580	chr2:3581446	-1.30292	N	N	NA	intergenic	.	.	.
rs12973773	chr19:55669055	-1.30292	N	N	4	UTR5	.	TNNI3	ENSG00000129991
rs567938155	chr8:98797900	-1.30292	N	N	NA	intronic	.	LAPTM4B	ENSG00000104341
rs553822772	chr12:57634837	-1.30292	N	chr12:57493727	NA	upstream	.	.	.
rs617765	chr11:126235756	-1.30292	N	chr11:126024042	5	intronic	.	ST3GAL4	ENSG00000110080
rs74340260	chr10:121101527	-1.30292	N	N	5	intronic	.	GRK5	ENSG00000198873
rs115472231	chr18:3181888	-1.30292	N	N	6	intronic	.	MYOM1	ENSG00000101605
rs182173046	chr20:32032830	-1.30292	N	N	2b	intergenic	.	.	.
rs147387606	chr12:650454	-1.30292	N	chr12:711662	5	intronic	.	B4GALNT3	ENSG00000139044
rs568569565	chr1:198136888	-1.30292	N	chr1:197814823	NA	intronic	.	NEK7	ENSG00000151414
rs114205190	chr15:89634672	-1.30292	N	N	3a	intronic	.	ABHD2	ENSG00000140526
rs56114183	chr12:39792124	-1.30292	N	N	7	intronic	.	KIF21A	ENSG00000139116
rs541184553	chr2:238795350	-1.30292	N	chr2:238873673	NA	intronic	.	RAMP1	ENSG00000132329
rs545725281	chr12:49177011	-1.30292	N	chr12:49080698	NA	exonic	synonymous	ADCY6	ENSG00000174233
rs533082350	chr1:237864614	-1.30292	N	N	NA	intronic	.	RYR2	ENSG00000198626
rs228274	chr17:36909061	-1.30292	N	chr17:37298789	4	UTR5	.	PSMB3	ENSG00000108294
rs557969303	chr14:105201888	-1.30292	N	chr14:105637156	NA	intronic	.	ADSSL1	ENSG00000185100
rs2552978	chr5:154862455	-1.30292	N	N	6	intergenic	.	.	.
rs228273	chr17:36908123	-1.30292	N	chr17:37298789	1f	upstream	.	.	.
rs6020316	chr20:48782547	-1.30292	N	chr20:49205095	4	intergenic	.	.	.
rs572158611	chr17:21191045	-1.30292	N	N	NA	intronic	.	MAP2K3	ENSG00000034152
rs535542739	chr10:123906151	-1.30292	N	N	NA	intronic	.	TACC2	ENSG00000138162
rs544511905	chr3:9691115	-1.30292	N	chr3:9511975	NA	upstream	.	.	.
rs187902632	chr16:82771257	-1.30292	N	N	6	intronic	.	CDH13	ENSG00000140945
rs537191412	chr2:71945413	-1.30292	N	chr2:71677946	NA	intergenic	.	.	.
rs10065554	chr5:115426746	-1.30292	N	N	6	intronic	.	COMMD10	ENSG00000145781
rs563213994	chr4:186631182	-1.30292	N	N	NA	intronic	.	SORBS2	ENSG00000154556
rs73460651	chr6:45929338	-1.30292	N	chr6:45569863	6	intronic	.	CLIC5	ENSG00000112782
rs562582680	chr3:53926165	-1.30292	N	N	NA	upstream	.	.	.
rs10763917	chr10:33504869	-1.30292	N	N	4	intronic	.	NRP1	ENSG00000099250
rs115800969	chr5:78781177	-1.30292	N	N	4	intronic	.	HOMER1	ENSG00000152413
rs140240452	chr8:25835030	-1.30292	N	N	5	intronic	.	EBF2	ENSG00000221818
rs190699611	chr18:19768809	-1.30292	N	N	5	intronic	.	GATA6	ENSG00000141448
rs150007308	chr8:134508715	-1.30292	N	chr8:134103953	2b	intronic	.	ST3GAL1	ENSG00000008513
rs560448654	chr20:36781814	-1.30292	N	chr20:36895860	NA	intronic	.	TGM2	ENSG00000198959
rs149778122	chr12:4397200	-1.30292	N	chr12:4334295	3a	intronic	.	CCND2	ENSG00000118971
rs541928868	chr10:112428989	-1.30292	N	chr10:111969919	NA	intronic	.	RBM20	ENSG00000203867
rs536847339	chr12:3335232	-1.30292	N	chr12:3020644	NA	intronic	.	TSPAN9	ENSG00000011105
rs554087497	chr15:25092670	-1.30292	N	N	NA	intronic	.	SNRPN	ENSG00000128739
rs374915176	chr15:73680480	-1.30292	N	N	2b	intergenic	.	.	.
rs138546378	chr20:36791894	-1.30292	N	chr20:36895860	3a	intronic	.	TGM2	ENSG00000198959
rs193084776	chr6:36805853	-1.30292	N	chr6:36353934	5	intronic	.	CPNE5	ENSG00000124772
rs78190330	chr5:41475028	-1.30292	N	N	7	intronic	.	PLCXD3	ENSG00000182836
rs542640208	chr16:4264643	-1.30292	N	chr16:4476089	NA	intronic	.	SRL	ENSG00000185739
rs184026294	chr7:16704910	-1.30292	N	chr7:17015156	7	intronic	.	BZW2	ENSG00000136261
rs551449465	chr19:52692039	-1.30292	N	chr19:52314161	NA	intergenic	.	.	.
rs575755110	chr7:73096204	-1.30292	N	chr7:73029437	NA	UTR3	.	DNAJC30	ENSG00000176410
rs12573481	chr10:51574333	-1.30292	N	N	4	intronic	.	NCOA4	ENSG00000138293
rs74885803	chr8:17592074	-1.30292	N	N	4	intronic	.	MTUS1	ENSG00000129422
rs149724941	chr15:63344204	-1.30292	N	chr15:63791228	4	intronic	.	TPM1	ENSG00000140416
rs77503227	chr6:140311401	-1.30292	N	N	4	ncRNA_intronic	.	.	.
rs540903680	chr11:16883594	-1.30292	N	chr11:16618307	NA	intronic	.	PLEKHA7	ENSG00000166689
rs56220189	chr2:106112225	-1.30292	N	chr2:106433909	5	intergenic	.	.	.
rs191882044	chr15:63167568	-1.30292	N	chr15:62830704	3a	intergenic	.	.	.
rs536403304	chr4:108920188	-1.30292	N	N	NA	intronic	.	HADH	ENSG00000138796
rs531985088	chr12:94199709	-1.30292	N	chr12:94536803	NA	intronic	.	CRADD	ENSG00000169372
rs559141762	chr13:32775500	-1.30292	N	N	NA	intronic	.	FRY	ENSG00000073910
rs181063792	chr18:56259098	-1.30292	N	chr18:56395588	4	intronic	.	ALPK2	ENSG00000198796
rs553385073	chr14:74958885	-1.30292	N	N	NA	intronic	.	NPC2	ENSG00000119655
rs181978554	chr13:75984559	-1.30292	N	N	2b	intronic	.	TBC1D4	ENSG00000136111
rs182913029	chr12:19188587	-1.30292	N	N	5	intergenic	.	.	.
rs185175975	chr17:46124416	-1.30292	N	chr17:46230891	4	intergenic	.	.	.
rs542670437	chr1:74888264	-1.30292	N	N	NA	intronic	.	TNNI3K	ENSG00000116783
rs143043306	chr8:10191318	-1.30292	N	N	2b	intronic	.	MSRA	ENSG00000175806
rs567404485	chr14:55143297	-1.30292	N	N	NA	intronic	.	SAMD4A	ENSG00000020577
rs201589913	chr12:49960467	-1.30292	N	N	5	intronic	.	MCRS1	ENSG00000187778
rs59125888	chr6:164529043	-1.30292	N	N	3a	intergenic	.	.	.
rs149448324	chr6:129328079	-1.30292	N	N	5	intronic	.	LAMA2	ENSG00000196569
rs187754327	chr2:106116402	-1.30292	N	chr2:106433909	7	intergenic	.	.	.
rs375531836	chr3:120315411	-1.30292	N	N	4	intronic	.	NDUFB4	ENSG00000065518
rs183630084	chr4:106393656	-1.30292	N	chr4:106042692	5	intronic	.	PPA2	ENSG00000138777
rs544806441	chr14:73330328	-1.30292	N	chr14:73414316	NA	intronic	.	DPF3	ENSG00000205683
rs560620696	chr15:58000794	-1.30292	N	N	NA	intronic	.	GCOM1	ENSG00000137878
rs143761253	chr1:232567031	-1.30292	N	N	7	intronic	.	SIPA1L2	ENSG00000116991
rs114837730	chr6:41032651	-1.30292	N	chr6:41054262	5	downstream	.	.	.
rs72846078	chr6:36842320	-1.30292	N	chr6:36353934	4	intronic	.	PPIL1	ENSG00000137168
rs185549413	chr3:178384596	-1.30292	N	N	5	ncRNA_intronic	.	KCNMB2	ENSG00000197584
rs544745593	chr3:192446668	-1.30292	N	N	NA	intergenic	.	.	.
rs569144139	chr10:3169152	-1.30292	N	N	NA	intronic	.	PFKP	ENSG00000067057
rs147917439	chr3:192360213	-1.30292	N	N	6	intronic	.	FGF12	ENSG00000114279
rs547429897	chr2:40572894	-1.30292	N	N	NA	intronic	.	SLC8A1	ENSG00000183023
rs573635478	chr6:3912027	-1.30292	N	N	NA	intergenic	.	.	.
rs537456203	chr10:3169457	-1.30292	N	N	NA	intronic	.	PFKP	ENSG00000067057
rs115669600	chr1:198128817	-1.30292	N	chr1:197814823	3a	intronic	.	NEK7	ENSG00000151414
rs139468205	chr22:41254246	-1.30292	N	chr22:41752944	5	intronic	.	XPNPEP3	ENSG00000196236
rs544789108	chr18:9104511	-1.30292	N	N	NA	intronic	.	NDUFV2	ENSG00000178127
rs191962775	chr14:32871046	-1.30292	N	N	5	intronic	.	AKAP6	ENSG00000151320
rs150116127	chr3:178040242	-1.30292	N	N	6	intergenic	.	.	.
rs138699689	chr3:192163212	-1.30292	N	N	6	intronic	.	FGF12	ENSG00000114279
rs11610165	chr12:3311050	-1.30292	N	chr12:3020644	4	intronic	.	TSPAN9	ENSG00000011105
rs190009978	chr2:238889949	-1.30292	N	chr2:238873673	5	ncRNA_intronic	.	UBE2F	ENSG00000184182
rs547119584	chr18:3222975	-1.30292	N	N	NA	intergenic	.	.	.
rs76273372	chr3:187667651	-1.30292	Y	chr3:187652724	7	intergenic	.	.	.
rs531247493	chr6:24667996	-1.30292	N	N	NA	intronic	.	ACOT13	ENSG00000112304
rs572499083	chr17:55162231	-1.30292	N	chr17:55463857	NA	upstream	.	.	.
rs576449715	chr6:5764918	-1.30292	N	N	NA	intronic	.	FARS2	ENSG00000145982
rs376555440	chr9:112559890	-1.30292	N	chr9:112722330	7	intronic	.	PALM2-AKAP2	ENSG00000157654
rs192586486	chr12:616647	-1.30292	N	chr12:711662	2b	intronic	.	B4GALNT3	ENSG00000139044
rs568738373	chr15:57986398	-1.30292	N	N	NA	intronic	.	GCOM1	ENSG00000137878
rs369046805	chr4:41613709	-1.30292	N	chr4:41371698	5	intronic	.	LIMCH1	ENSG00000064042
rs556326250	chr11:12003580	-1.30292	N	chr11:12133478	NA	intronic	.	DKK3	ENSG00000050165
rs570651666	chr3:120278266	-1.30292	N	N	NA	intergenic	.	.	.
rs527268445	chr7:90254348	-1.30292	N	N	NA	intronic	.	CDK14	ENSG00000058091
rs541859527	chr9:548199	-1.30292	N	chr9:288414	NA	intronic	.	KANK1	ENSG00000107104
rs78995973	chr8:125366551	-1.30292	N	N	5	intronic	.	TMEM65	ENSG00000164983
rs556967140	chr8:11566044	-1.30292	N	chr8:11836514	NA	exonic	nonsynonymous	GATA4	ENSG00000136574
rs567576167	chr2:64882148	-1.30292	N	N	NA	intergenic	.	.	.
rs115004163	chr2:40709510	-1.30292	N	N	5	intronic	.	SLC8A1	ENSG00000183023
rs75752062	chr9:94008955	-1.30292	N	chr9:93926650	6	intronic	.	AUH	ENSG00000148090
rs566387495	chr2:179912279	-1.30292	N	N	NA	intronic	.	CCDC141	ENSG00000163492
rs553308945	chr12:616890	-1.30292	N	chr12:711662	NA	intronic	.	B4GALNT3	ENSG00000139044
rs554105299	chr19:46911460	-1.30292	N	chr19:47100565	NA	intergenic	.	.	.
rs149264528	chr4:141930893	-1.30292	N	N	7	intronic	.	RNF150	ENSG00000170153
rs146368033	chr5:171006358	-1.30292	N	N	5	intergenic	.	.	.
rs150063294	chr2:106011486	-1.30292	N	chr2:106433909	2b	intronic	.	FHL2	ENSG00000115641
rs529738617	chr22:19394000	-1.30292	N	chr22:19058146	NA	intronic	.	HIRA	ENSG00000100084
rs183527615	chr15:25110833	-1.30292	N	N	7	intronic	.	SNRPN	ENSG00000128739
rs531557233	chr14:73288291	-1.30292	N	chr14:73414316	NA	intronic	.	DPF3	ENSG00000205683
rs529828995	chr17:56018190	-1.30292	N	chr17:56385573	NA	intronic	.	CUEDC1	ENSG00000180891
rs575153693	chr6:164528123	-1.30292	N	N	NA	intergenic	.	.	.
rs541740401	chr7:35225493	-1.30292	N	N	NA	ncRNA_exonic	.	.	.
rs543425844	chr3:48059787	-1.30292	N	chr3:48388170	NA	intronic	.	MAP4	ENSG00000047849
rs183277396	chr1:40997254	-1.30292	N	chr1:41356780	4	UTR5	.	ZNF684	ENSG00000117010
rs191082829	chr13:24135223	-1.30292	N	N	4	intergenic	.	.	.
rs189057805	chr4:141827550	-1.30292	N	N	7	intronic	.	RNF150	ENSG00000170153
rs550707969	chr3:160940045	-1.30292	N	N	NA	intronic	.	NMD3	ENSG00000169251
rs566678319	chr5:175116921	-1.30292	N	N	NA	intergenic	.	.	.
rs529305809	chr17:42875814	-1.30292	N	chr17:42386662	NA	downstream	.	.	.
rs548758640	chr9:71341874	-1.30292	N	N	NA	intronic	.	PIP5K1B	ENSG00000107242
rs141536264	chr10:92743445	-1.30292	N	N	7	ncRNA_intronic	.	.	.
rs539265157	chr12:111176059	-1.30292	N	chr12:111589067	NA	intronic	.	PPP1CC	ENSG00000186298
rs542901041	chr2:40458644	-1.30292	N	N	NA	ncRNA_intronic	.	SLC8A1	ENSG00000183023
rs546806723	chr3:48055802	-1.30292	N	chr3:48388170	NA	intronic	.	MAP4	ENSG00000047849
rs370793538	chr14:105943598	-1.30292	N	chr14:105637156	3a	intronic	.	CRIP2	ENSG00000182809
rs570195963	chr9:14314174	-1.30292	N	chr9:14161670	NA	intronic	.	NFIB	ENSG00000147862
rs557667377	chr19:19625264	-1.30292	N	chr19:19786099	NA	UTR3	.	TSSK6	ENSG00000178093
rs571126102	chr20:36764777	-1.30292	N	chr20:36895860	NA	intronic	.	TGM2	ENSG00000198959
rs555259924	chr3:25594528	-1.30292	N	chr3:25381636	NA	intronic	.	RARB	ENSG00000077092
rs555259925	chr2:229185010	-1.30292	N	N	NA	intergenic	.	.	.
rs531176553	chr14:33032831	-1.30292	N	N	NA	intronic	.	AKAP6	ENSG00000151320
rs533362885	chr13:30009811	-1.30292	N	N	NA	intronic	.	MTUS2	ENSG00000132938
rs529413416	chr22:34306945	-1.30292	N	N	NA	intronic	.	LARGE	ENSG00000133424
rs533777420	chr6:164006591	-1.30292	N	N	NA	intergenic	.	.	.
rs548566044	chr8:91951674	-1.30292	N	N	NA	intronic	.	NECAB1	ENSG00000123119
rs72548775	chr6:44201807	-1.30292	N	chr6:43804571	3a	UTR3	.	SLC29A1	ENSG00000112759
rs557962523	chr4:47767729	-1.30292	N	N	NA	intronic	.	CORIN	ENSG00000145244
rs188848114	chr5:127868890	-1.30292	N	chr5:127487603	7	intronic	.	FBN2	ENSG00000138829
rs147856526	chr1:74930371	-1.30292	N	N	7	exonic	nonsynonymous	TNNI3K	ENSG00000116783
rs541808703	chr20:19764454	-1.30292	N	N	NA	intergenic	.	.	.
rs548157347	chr3:192294522	-1.30292	N	N	NA	intronic	.	FGF12	ENSG00000114279
rs189411456	chr1:180824405	-1.30292	N	chr1:180905694	7	intronic	.	XPR1	ENSG00000143324
rs539038868	chr6:141729796	-1.30292	N	N	NA	intergenic	.	.	.
rs11032610	chr11:34333153	-1.30292	N	chr11:33903609	7	intronic	.	ABTB2	ENSG00000166016
rs10757572	chr9:2603001	-1.30292	N	chr9:2622278	4	ncRNA_intronic	.	.	.
rs11032617	chr11:34349344	-1.30292	N	chr11:33903609	5	intronic	.	ABTB2	ENSG00000166016
rs528351366	chr8:97292694	-1.30292	N	N	NA	intronic	.	PTDSS1	ENSG00000156471
rs552312176	chr9:14319696	-1.30292	N	chr9:14161670	NA	intronic	.	NFIB	ENSG00000147862
rs548755142	chr5:32056924	-1.30292	N	N	NA	intronic	.	PDZD2	ENSG00000133401
rs191819947	chr19:35628389	-1.30292	N	N	3a	intergenic	.	.	.
rs192939530	chr7:35224601	-1.30292	N	N	7	ncRNA_intronic	.	.	.
rs557738960	chr9:116237950	-1.30292	N	chr9:116085822	NA	intronic	.	RGS3	ENSG00000138835
rs76514503	chr12:56695685	-1.30292	N	chr12:56375137	4	intergenic	.	.	.
rs78102025	chr2:169492713	-1.30292	N	chr2:169707552	6	intronic	.	CERS6	ENSG00000172292
rs9912672	chr17:41854491	-1.30292	N	chr17:41926126	7	intronic	.	DUSP3	ENSG00000108861
rs548180110	chr11:45873919	-1.30292	N	N	NA	intronic	.	CRY2	ENSG00000121671
rs13116927	chr4:186580955	-1.30292	N	N	7	intronic	.	SORBS2	ENSG00000154556
rs575837678	chr1:206896470	-1.30292	N	chr1:206968955	NA	intronic	.	MAPKAPK2	ENSG00000162889
rs557976712	chr9:112626876	-1.30292	N	chr9:112722330	NA	intronic	.	PALM2-AKAP2	ENSG00000157654
rs192678678	chr10:115402472	-1.30292	N	chr10:115719472	7	intronic	.	NRAP	ENSG00000197893
rs149672409	chr3:194206267	-1.30292	N	chr3:194138782	4	intergenic	.	.	.
rs546020775	chr7:139043887	-1.30292	N	chr7:138735512	NA	intronic	.	LUC7L2	ENSG00000269955
rs550462062	chr15:78557990	-1.30292	N	N	NA	intronic	.	DNAJA4	ENSG00000140403
rs528848642	chr5:113543525	-1.30292	N	N	NA	intergenic	.	.	.
rs141378072	chr5:175111033	-1.30292	N	N	5	exonic	nonsynonymous	HRH2	ENSG00000113749
rs574792145	chr4:141933852	-1.30292	N	N	NA	intronic	.	RNF150	ENSG00000170153
rs552787091	chr20:62579655	-1.30292	N	chr20:62693378	NA	intronic	.	UCKL1	ENSG00000198276
rs11729538	chr4:186605020	-1.30292	N	N	7	intronic	.	SORBS2	ENSG00000154556
rs562230549	chr9:2623300	-1.30292	N	chr9:2622278	NA	intronic	.	VLDLR	ENSG00000147852
rs111648956	chr7:151390500	-1.30292	N	N	5	intronic	.	PRKAG2	ENSG00000106617
rs957644	chr1:165616157	-1.30292	N	N	5	intronic	.	MGST3	ENSG00000143198
rs545930346	chr2:169454399	-1.30292	N	chr2:169707552	NA	intronic	.	CERS6	ENSG00000172292
rs182383332	chr17:74677897	-1.30292	N	chr17:74710128	5	intronic	.	MXRA7	ENSG00000182534
rs544643756	chr8:66754420	-1.30292	N	chr8:66910531	NA	upstream	.	.	.
rs539739294	chr6:34724395	-1.30292	N	chr6:34785079	NA	upstream	.	.	.
rs9818962	chr3:48051985	-1.30292	N	chr3:48388170	6	intronic	.	MAP4	ENSG00000047849
rs527482164	chr8:42250725	-1.30292	N	N	NA	intronic	.	VDAC3	ENSG00000078668
rs367841281	chr9:71341929	-1.30292	N	N	6	intronic	.	PIP5K1B	ENSG00000107242
rs553594390	chr18:32651869	-1.30292	N	N	NA	intronic	.	MAPRE2	ENSG00000166974
rs577211640	chr9:97836826	-1.30292	N	chr9:98243868	NA	intronic	.	C9orf3	ENSG00000148120
rs553044447	chr13:43651511	-1.30292	N	N	NA	intronic	.	DNAJC15	ENSG00000120675
rs138180406	chr7:75937012	-1.30292	N	chr7:75460571	3a	intergenic	.	.	.
rs74356381	chr8:17625949	-1.30292	N	N	6	intronic	.	MTUS1	ENSG00000129422
rs627902	chr6:4134497	-1.30292	N	N	2b	intronic	.	ECI2	ENSG00000198721
rs142041318	chr2:238533288	-1.30292	N	chr2:238873673	4	intergenic	.	.	.
rs587703018	chr1:120172545	-1.30292	N	N	NA	intronic	.	ZNF697	ENSG00000143067
rs143744647	chr6:45980615	-1.30292	N	chr6:45569863	4	intronic	.	CLIC5	ENSG00000112782
rs553868538	chr10:121412102	-1.30292	N	N	NA	intronic	.	BAG3	ENSG00000151929
rs527907266	chr8:97210453	-1.30292	N	N	NA	intergenic	.	.	.
rs73720408	chr6:4346788	-1.30292	N	N	7	intergenic	.	.	.
rs73720409	chr6:4347816	-1.30292	N	N	7	intergenic	.	.	.
rs45626031	chr3:38618442	-1.30292	N	N	5	intronic	.	SCN5A	ENSG00000183873
rs547350128	chr6:122329354	-1.30292	N	chr6:122746938	NA	intergenic	.	.	.
rs554060837	chr2:159887226	-1.30292	N	chr2:160345024	NA	intronic	.	TANC1	ENSG00000115183
rs551870046	chr12:120730817	-1.30292	N	chr12:121194862	NA	intergenic	.	.	.
rs578057223	chr1:60372448	-1.30292	N	N	NA	intronic	.	CYP2J2	ENSG00000134716
rs188296132	chr1:57150140	-1.30292	N	chr1:56905524	5	intronic	.	PRKAA2	ENSG00000162409
rs537563748	chr1:116304817	-1.30292	N	N	NA	intronic	.	CASQ2	ENSG00000118729
rs545010481	chr16:46794600	-1.30292	N	N	NA	intronic	.	.	.
rs540391339	chr6:43021982	-1.30292	N	N	NA	UTR3	.	MRPL2	ENSG00000112651
rs57739314	chr4:141917551	-1.30292	N	N	7	intronic	.	RNF150	ENSG00000170153
rs573950806	chr3:27368642	-1.30292	N	chr3:27371843	NA	intronic	.	NEK10	ENSG00000163491
rs530459564	chr11:130320043	-1.30292	N	N	NA	intronic	.	ADAMTS15	ENSG00000166106
rs4537652	chr1:217238186	-1.30292	N	N	7	intronic	.	ESRRG	ENSG00000196482
rs73150672	chr4:47786390	-1.30292	N	N	2b	intronic	.	CORIN	ENSG00000145244
rs564024367	chr1:57112750	-1.30292	N	chr1:56905524	NA	intronic	.	PRKAA2	ENSG00000162409
rs145686800	chr3:72871555	-1.30292	N	N	4	intronic	.	SHQ1	ENSG00000144736
rs183164896	chr6:76192201	-1.30292	N	N	5	intronic	.	FILIP1	ENSG00000118407
rs4471838	chr2:192711162	-1.30292	N	chr2:192522423	3a	intronic	.	SDPR	ENSG00000168497
rs548524654	chr10:21462881	-1.30292	N	N	NA	UTR5	.	NEBL	ENSG00000078114
rs115445753	chr18:33932058	-1.30292	N	N	7	intronic	.	FHOD3	ENSG00000134775
rs187059818	chr10:106020076	-1.30292	N	N	4	intronic	.	GSTO1	ENSG00000148834
rs78007068	chr12:114799569	-1.30292	N	N	5	intronic	.	TBX5	ENSG00000089225
rs376002867	chr3:156828812	-1.30292	N	N	3a	ncRNA_intronic	.	.	.
rs75147862	chr18:3250064	-1.30292	N	N	5	intronic	.	MYL12A	ENSG00000101608
rs543041431	chr2:159899420	-1.30292	N	chr2:160345024	NA	intronic	.	TANC1	ENSG00000115183
rs190700030	chr6:45953587	-1.30292	N	chr6:45569863	6	intronic	.	CLIC5	ENSG00000112782
rs141610996	chr1:232576152	-1.30292	N	N	3a	intronic	.	SIPA1L2	ENSG00000116991
rs549531898	chr12:49178311	-1.30292	N	chr12:49080698	NA	intronic	.	ADCY6	ENSG00000174233
rs534058808	chr5:102091547	-1.30292	N	chr5:102118385	NA	intergenic	.	.	.
rs547676818	chr7:116591650	-1.30292	N	chr7:116357368	NA	downstream	.	.	.
rs559022626	chr2:201996581	-1.30292	N	chr2:202112471	NA	intronic	.	CFLAR	ENSG00000003402
rs552556051	chr4:3483951	-1.30292	N	chr4:3148276	NA	intronic	.	DOK7	ENSG00000175920
rs533055089	chr15:63332033	-1.30292	N	chr15:63791228	NA	intergenic	.	.	.
rs182841647	chr2:197264273	-1.30292	N	chr2:196974333	5	intronic	.	HECW2	ENSG00000138411
rs570202630	chr2:198671451	-1.30292	N	chr2:198544183	NA	intronic	.	PLCL1	ENSG00000115896
rs577955565	chr7:31936109	-1.30292	N	N	NA	intronic	.	PDE1C	ENSG00000154678
rs564461273	chr9:14307694	-1.30292	N	chr9:14161670	NA	intronic	.	NFIB	ENSG00000147862
rs558649780	chr1:180511763	-1.30292	N	chr1:180905694	NA	intergenic	.	.	.
rs534768103	chr11:112832754	-1.30292	N	N	NA	ncRNA_intronic	.	NCAM1	ENSG00000149294
rs532252401	chr13:30017944	-1.30292	N	N	NA	intronic	.	MTUS2	ENSG00000132938
rs532650295	chr10:33599332	-1.30292	N	N	NA	intronic	.	NRP1	ENSG00000099250
rs538563752	chr11:112832214	-1.30292	N	N	NA	ncRNA_intronic	.	NCAM1	ENSG00000149294
rs535458731	chr10:91242410	-1.30292	N	chr10:91002804	NA	intronic	.	SLC16A12	ENSG00000152779
rs117503462	chr18:12365119	-1.30292	N	chr18:12856908	5	intronic	.	AFG3L2	ENSG00000141385
rs537776373	chr12:93692284	-1.30292	N	chr12:94144175	NA	ncRNA_intronic	.	.	.
rs144778984	chr18:34035691	-1.30292	N	N	7	intronic	.	FHOD3	ENSG00000134775
rs560165666	chr2:86333676	-1.30292	N	N	NA	intronic	.	PTCD3	ENSG00000132300
rs546982712	chr15:72522921	-1.30292	N	N	NA	intronic	.	PKM	ENSG00000067225
rs532756272	chr1:74902287	-1.30292	N	N	NA	intronic	.	TNNI3K	ENSG00000116783
rs74440219	chr7:150885292	-1.30292	N	N	4	upstream	.	.	.
rs543960713	chr3:158291594	-1.30292	N	N	NA	intronic	.	MLF1	ENSG00000178053
rs559769944	chr2:179651303	-1.30292	N	N	NA	intronic	.	TTN	ENSG00000155657
rs147112188	chr3:167746081	-1.30292	N	N	5	intronic	.	GOLIM4	ENSG00000173905
rs543727052	chr3:194198964	-1.30292	N	chr3:194138782	NA	intergenic	.	.	.
rs569658708	chr5:66305010	-1.30292	N	N	NA	intronic	.	MAST4	ENSG00000069020
rs145173904	chr19:8009089	-1.30292	N	chr19:7827830	2b	upstream	.	.	.
rs541886697	chr15:57954637	-1.30292	N	N	NA	intronic	.	GCOM1	ENSG00000137878
rs138943322	chr3:25540686	-1.30292	N	chr3:25381636	5	intronic	.	RARB	ENSG00000077092
rs116137861	chr8:41511907	-1.30292	N	N	2b	UTR3	.	ANK1	ENSG00000029534
rs17127773	chr14:55158493	-1.30292	N	N	4	intronic	.	SAMD4A	ENSG00000020577
rs17127775	chr14:55158694	-1.30292	N	N	4	intronic	.	SAMD4A	ENSG00000020577
rs188605827	chr3:37196004	-1.30292	N	N	5	intronic	.	LRRFIP2	ENSG00000093167
rs17127777	chr14:55159238	-1.30292	N	N	4	intronic	.	SAMD4A	ENSG00000020577
rs77993634	chr18:32663729	-1.30292	N	N	7	intronic	.	MAPRE2	ENSG00000166974
rs557519121	chr5:167647055	-1.30292	N	N	NA	intronic	.	TENM2	ENSG00000145934
rs552559552	chr6:105616235	-1.30292	N	N	NA	ncRNA_intronic	.	POPDC3	ENSG00000132429
rs114825361	chr2:106022440	-1.30292	N	chr2:106433909	5	intronic	.	FHL2	ENSG00000115641
rs546237182	chr4:95468748	-1.30292	N	N	NA	intronic	.	PDLIM5	ENSG00000163110
rs547851895	chr8:11541598	-1.30292	N	chr8:11836514	NA	intronic	.	.	.
rs550884311	chr12:96157069	-1.30292	N	N	NA	intronic	.	NTN4	ENSG00000074527
rs185112614	chr1:217236279	-1.30292	N	N	4	intronic	.	ESRRG	ENSG00000196482
rs187852898	chr3:178225655	-1.30292	N	N	3a	intergenic	.	.	.
rs562263201	chr10:88446826	-1.30292	N	N	NA	exonic	synonymous	LDB3	ENSG00000122367
rs544083574	chr9:97669683	-1.30292	N	N	NA	intronic	.	C9orf3	ENSG00000148120
rs200225798	chr1:208073189	-1.30292	N	chr1:207991209	7	exonic	nonsynonymous	CD34	ENSG00000174059
rs562699502	chr2:179777804	-1.30292	N	N	NA	intronic	.	CCDC141	ENSG00000163492
rs576970038	chr22:33975098	-1.30292	N	N	NA	intronic	.	LARGE	ENSG00000133424
rs573495659	chr3:124782673	-1.30292	N	N	NA	intergenic	.	.	.
rs191416517	chr14:78175000	-1.30292	N	chr14:77939965	3a	intronic	.	SLIRP	ENSG00000119705
rs191673600	chr12:119618595	-1.30292	N	N	4	intronic	.	HSPB8	ENSG00000152137
rs532270706	chr9:116264262	-1.30292	N	chr9:116085822	NA	intronic	.	RGS3	ENSG00000138835
rs191657333	chr2:86414033	-1.30292	N	N	5	intronic	.	IMMT	ENSG00000132305
rs11761814	chr7:151365605	-1.30292	N	N	7	intronic	.	PRKAG2	ENSG00000106617
rs553012159	chr11:85359386	-1.30292	N	N	NA	intronic	.	TMEM126A	ENSG00000171202
rs552486147	chr3:66271136	-1.30292	N	N	NA	intronic	.	SLC25A26	ENSG00000144741
rs532313148	chr1:153600244	-1.30292	N	N	NA	intronic	.	S100A13	ENSG00000189171
rs540883644	chr2:40425949	-1.30292	N	N	NA	ncRNA_intronic	.	SLC8A1	ENSG00000183023
rs544355767	chr9:14263104	-1.30292	N	chr9:14161670	NA	intronic	.	NFIB	ENSG00000147862
rs561165455	chr3:32616583	-1.30292	N	chr3:33087395	NA	intergenic	.	.	.
rs191499621	chr20:24485610	-1.30292	N	N	6	intronic	.	SYNDIG1	ENSG00000101463
rs553038872	chr14:73182393	-1.30292	N	chr14:73414316	NA	intronic	.	DPF3	ENSG00000205683
rs531891549	chr6:39052903	-1.30292	N	N	NA	intronic	.	GLP1R	ENSG00000112164
rs950964	chr1:237420681	-1.30292	N	N	6	intronic	.	RYR2	ENSG00000198626
rs530748141	chr8:124659865	-1.30292	N	N	NA	intronic	.	KLHL38	ENSG00000175946
rs557960787	chr13:32739574	-1.30292	N	N	NA	intronic	.	FRY	ENSG00000073910
rs191830891	chr12:70020950	-1.30292	N	chr12:69744014	6	intergenic	.	.	.
rs141458335	chr4:75909463	-1.30292	N	N	6	intronic	.	PARM1	ENSG00000169116
rs572098466	chr8:11546499	-1.30292	N	chr8:11836514	NA	intronic	.	.	.
rs571023308	chr22:34235772	-1.30292	N	N	NA	intronic	.	LARGE	ENSG00000133424
rs112073914	chr1:167079536	-1.30292	N	chr1:167424924	2b	intronic	.	DUSP27	ENSG00000198842
rs556318513	chr11:47574365	-1.30292	N	chr11:47454152	NA	intronic	.	CELF1	ENSG00000149187
rs3787925	chr21:40826305	-1.30292	Y	chr21:40467643	5	intronic	.	SH3BGR	ENSG00000185437
rs142950844	chr18:19742268	-1.30292	N	N	5	intergenic	.	.	.
rs566463596	chr9:71578271	-1.30292	N	N	NA	ncRNA_intronic	.	PIP5K1B	ENSG00000107242
rs117367068	chr20:36713756	-1.30292	N	chr20:36895860	4	intronic	.	RPRD1B	ENSG00000101413
rs1318795	chr12:64062687	-1.30292	N	N	4	upstream	.	.	.
rs185304620	chr7:136595685	-1.30292	N	N	7	ncRNA_intronic	.	CHRM2	ENSG00000181072
rs184619980	chr2:159952381	-1.30292	N	chr2:160345024	5	intronic	.	TANC1	ENSG00000115183
rs149581781	chr7:23163398	-1.30292	N	chr7:22774437	7	exonic	synonymous	KLHL7	ENSG00000122550
rs71634985	chr5:78987014	-1.30292	N	N	5	intronic	.	CMYA5	ENSG00000164309
rs146711762	chr11:16898167	-1.30292	N	chr11:16618307	5	intronic	.	PLEKHA7	ENSG00000166689
rs558160015	chr10:112483925	-1.30292	N	N	NA	intronic	.	RBM20	ENSG00000203867
rs146342704	chr3:32613551	-1.30292	N	chr3:33087395	5	intergenic	.	.	.
rs150043982	chr18:34025096	-1.30292	N	N	5	intronic	.	FHOD3	ENSG00000134775
rs567215098	chr1:85357130	-1.30292	N	N	NA	intronic	.	LPAR3	ENSG00000171517
rs138325840	chr10:112443033	-1.30292	N	chr10:111969919	7	intronic	.	RBM20	ENSG00000203867
rs61800393	chr1:165617786	-1.30292	N	N	6	intronic	.	MGST3	ENSG00000143198
rs187131038	chr1:232700968	-1.30292	N	N	7	intergenic	.	.	.
rs529658821	chr5:133336361	-1.30292	N	chr5:133619966	NA	intronic	.	VDAC1	ENSG00000213585
rs2229471	chr20:36770483	-1.30292	N	chr20:36895860	4	exonic	synonymous	TGM2	ENSG00000198959
rs4744198	chr9:95986997	-1.30292	N	chr9:95684697	2b	intronic	.	WNK2	ENSG00000165238
rs7627701	chr3:160820249	-1.30292	N	N	5	intronic	.	B3GALNT1	ENSG00000169255
rs112251927	chr6:13328903	-1.30292	N	N	4	upstream	.	.	.
rs75353156	chr3:128014931	-1.30292	N	chr3:128381270	5	intronic	.	EEFSEC	ENSG00000132394
rs577970711	chr22:32484541	-1.30292	N	N	NA	intronic	.	SLC5A1	ENSG00000100170
rs493492	chr1:36628241	-1.30292	N	chr1:36880829	3a	intronic	.	MAP7D1	ENSG00000116871
rs75359603	chr5:14728467	-1.30292	N	chr5:14610309	4	intronic	.	ANKH	ENSG00000154122
rs75359600	chr10:112439312	-1.30292	N	chr10:111969919	5	intronic	.	RBM20	ENSG00000203867
rs4744195	chr9:95985281	-1.30292	Y	chr9:95684697	5	intronic	.	WNK2	ENSG00000165238
rs4744197	chr9:95985714	-1.30292	N	chr9:95684697	4	intronic	.	WNK2	ENSG00000165238
rs148036458	chr3:69167261	-1.30292	N	N	7	intronic	.	LMOD3	ENSG00000163380
rs558836977	chr3:124757317	-1.30292	N	N	NA	intronic	.	HEG1	ENSG00000173706
rs12107254	chr3:119134119	-1.30292	N	N	5	exonic	nonsynonymous	ARHGAP31	ENSG00000031081
rs538390994	chr3:69797655	-1.30292	N	N	NA	intronic	.	MITF	ENSG00000187098
rs543789564	chr6:150463406	-1.30292	N	chr6:150373194	NA	upstream	.	.	.
rs67370729	chr19:49866645	-1.30292	N	chr19:49459104	3a	upstream	.	.	.
rs565431519	chr1:174129463	-1.30292	N	chr1:174222832	NA	intronic	.	RABGAP1L	ENSG00000152061
rs530949124	chr9:71555703	-1.30292	N	N	NA	exonic	nonsynonymous	PIP5K1B	ENSG00000107242
rs12107258	chr3:69956212	-1.30292	N	N	5	intronic	.	MITF	ENSG00000187098
rs115251449	chr6:45912973	-1.30292	N	chr6:45569863	7	intronic	.	CLIC5	ENSG00000112782
rs544991772	chr12:3211066	-1.30292	N	chr12:3020644	NA	intronic	.	TSPAN9	ENSG00000011105
rs369807883	chr10:60030276	-1.30292	N	N	4	intronic	.	CISD1	ENSG00000122873
rs187020506	chr1:74860513	-1.30292	N	N	6	intronic	.	TNNI3K	ENSG00000116783
rs45529540	chr1:201347048	-1.30292	N	N	2b	upstream	.	.	.
rs11952734	chr5:140719045	-1.30292	N	chr5:140519166	5	exonic	synonymous	PCDHGA2	ENSG00000081853
rs140041191	chr19:16546005	-1.30292	N	chr19:16548375	7	intronic	.	EPS15L1	ENSG00000127527
rs553721371	chr22:18597049	-1.30292	N	chr22:19058146	NA	intronic	.	TUBA8	ENSG00000183785
rs148916921	chr4:156617494	-1.30292	N	chr4:156645513	5	intronic	.	GUCY1A3	ENSG00000164116
rs111643813	chr5:175095380	-1.30292	N	N	7	intronic	.	HRH2	ENSG00000113749
rs557279473	chr5:150009542	-1.30292	N	chr5:149875731	NA	intronic	.	SYNPO	ENSG00000171992
rs150577152	chr7:32001412	-1.30292	N	N	6	intronic	.	PDE1C	ENSG00000154678
rs568342655	chr10:121075429	-1.30292	N	N	NA	intronic	.	GRK5	ENSG00000198873
rs539980874	chr15:92470021	-1.30292	N	N	NA	intronic	.	SLCO3A1	ENSG00000176463
rs180746275	chr2:40599739	-1.30292	N	N	2b	intronic	.	SLC8A1	ENSG00000183023
rs8127493	chr21:35831815	-1.30292	N	chr21:36312347	4	intronic	.	KCNE1	ENSG00000180509
rs145257764	chr12:58498764	-1.30292	N	N	6	intergenic	.	.	.
rs529752710	chr16:58067679	-1.30292	N	N	NA	intronic	.	MMP15	ENSG00000102996
rs563256605	chr14:45604271	-1.30292	N	N	NA	upstream	.	.	.
rs539102095	chr2:71943648	-1.30292	N	chr2:71677946	NA	intergenic	.	.	.
rs182659956	chr15:65042032	-1.30292	N	chr15:64672002	5	intronic	.	RBPMS2	ENSG00000166831
rs562916904	chr10:81110297	-1.30292	N	chr10:81047575	NA	intronic	.	PPIF	ENSG00000108179
rs17543736	chr12:33007121	-1.30292	N	N	6	intronic	.	PKP2	ENSG00000057294
rs549815085	chr12:93774144	-1.30292	N	chr12:94144175	NA	ncRNA_intronic	.	NUDT4	ENSG00000173598
rs73723329	chr6:13037737	-1.30292	N	N	4	intronic	.	.	.
rs143033471	chr2:134899908	-1.30292	N	chr2:134991024	5	intergenic	.	.	.
rs560587607	chr14:105192363	-1.30292	N	chr14:105637156	NA	intronic	.	ADSSL1	ENSG00000185100
rs539698122	chr22:39052723	-1.30292	N	chr22:39552075	NA	UTR5	.	CBY1	ENSG00000100211
rs565158888	chr12:110717811	-1.30292	N	chr12:111133088	NA	intergenic	.	.	.
rs567262546	chr9:14223699	-1.30292	N	chr9:14161670	NA	intronic	.	NFIB	ENSG00000147862
rs567917113	chr12:93571261	-1.30292	N	N	NA	ncRNA_intronic	.	.	.
rs568725717	chr12:122461886	-1.30292	N	chr12:122254713	NA	intronic	.	BCL7A	ENSG00000110987
rs10807071	chr6:30781151	-1.30292	N	N	4	ncRNA_exonic	.	.	.
rs535556842	chr1:226494938	-1.30292	N	chr1:226914734	NA	intronic	.	LIN9	ENSG00000183814
rs151193719	chr14:34550181	-1.30292	N	N	5	intergenic	.	.	.
rs150385987	chr17:56033638	-1.30292	N	chr17:56385573	3a	upstream	.	.	.
rs558752925	chr4:174452341	-1.30292	N	N	NA	ncRNA_intronic	.	.	.
rs7077689	chr10:115423335	-1.30292	N	chr10:115719472	5	intronic	.	NRAP	ENSG00000197893
rs371371031	chr22:26153586	-1.30292	N	N	2b	intronic	.	MYO18B	ENSG00000133454
rs587713164	chr1:145449882	-1.30292	N	N	NA	intronic	.	.	.
rs587713167	chr14:105948233	-1.30292	N	chr14:105637156	NA	intergenic	.	.	.
rs373094101	chr5:140700500	-1.30292	N	chr5:140519166	3a	upstream	.	.	.
rs553297662	chr2:63807034	-1.30292	N	N	NA	intronic	.	WDPCP	ENSG00000143951
rs17446595	chr18:25690115	-1.30292	N	N	5	intronic	.	CDH2	ENSG00000170558
rs533969078	chr4:174469588	-1.30292	N	N	NA	intergenic	.	.	.
rs560901563	chr7:16703037	-1.30292	N	chr7:17015156	NA	intronic	.	BZW2	ENSG00000136261
rs576045286	chr9:125028236	-1.30292	N	N	NA	intronic	.	MRRF	ENSG00000148187
rs147927942	chr2:238534879	-1.30292	N	chr2:238873673	4	intergenic	.	.	.
rs113736342	chr6:10721382	-1.30292	N	chr6:10526373	4	intergenic	.	.	.
rs192669353	chr3:53924060	-1.30292	N	N	5	intronic	.	SELK	ENSG00000113811
rs544131501	chr6:17975528	-1.30292	N	N	NA	intronic	.	KIF13A	ENSG00000137177
rs201666703	chr20:36760744	-1.30292	N	chr20:36895860	5	exonic	nonsynonymous	TGM2	ENSG00000198959
rs550179887	chr4:65221673	-1.30292	N	N	NA	intronic	.	TECRL	ENSG00000205678
rs149048465	chr18:29078121	-1.30292	N	N	2a	UTR5	.	DSG2	ENSG00000046604
rs550179888	chr10:121423450	-1.30292	N	N	NA	intronic	.	BAG3	ENSG00000151929
rs3805300	chr4:95424208	-1.30292	N	N	7	intronic	.	PDLIM5	ENSG00000163110
rs544002693	chr10:50509315	-1.30292	N	chr10:50264204	NA	intronic	.	C10orf71	ENSG00000177354
rs569165127	chr11:112754602	-1.30292	N	N	NA	intergenic	.	.	.
rs549987886	chr10:28967875	-1.30292	N	chr10:28780293	NA	intronic	.	BAMBI	ENSG00000095739
rs565535111	chr18:34065620	-1.30292	N	N	NA	intronic	.	FHOD3	ENSG00000134775
rs117655826	chr1:110949869	-1.30292	N	chr1:111348029	4	intronic	.	LAMTOR5	ENSG00000134248
rs571579324	chr1:237433494	-1.30292	N	N	NA	intronic	.	RYR2	ENSG00000198626
rs143517702	chr5:111482431	-1.30292	N	chr5:111033606	4	intergenic	.	.	.
rs536842406	chr8:2000655	-1.30292	N	N	NA	intronic	.	MYOM2	ENSG00000036448
rs139815956	chr18:32696746	-1.30292	N	N	5	intronic	.	MAPRE2	ENSG00000166974
rs562314007	chr7:112918722	-1.30292	N	chr7:112782556	NA	intergenic	.	.	.
rs117758624	chr19:1383550	-1.30292	N	chr19:1132637	4	upstream	.	.	.
rs187924513	chr7:35427399	-1.30292	N	N	6	intergenic	.	.	.
rs79581307	chr1:173399357	-1.30292	N	chr1:173231898	4	ncRNA_intronic	.	.	.
rs367709649	chr18:12289526	-1.30292	N	N	6	intergenic	.	.	.
rs574479682	chr18:32697221	-1.30292	N	N	NA	intronic	.	MAPRE2	ENSG00000166974
rs60191669	chr2:159842003	-1.30292	N	N	5	intronic	.	TANC1	ENSG00000115183
rs542237539	chr2:63819700	-1.30292	N	N	NA	intronic	.	MDH1	ENSG00000014641
rs79886154	chr10:123888981	-1.30292	N	N	7	intronic	.	TACC2	ENSG00000138162
rs574554281	chr2:106136985	-1.30292	N	chr2:106433909	NA	intergenic	.	.	.
rs569601085	chr5:149989354	-1.30292	N	chr5:149875731	NA	intronic	.	SYNPO	ENSG00000171992
rs550905500	chr6:140760598	-1.30292	N	N	NA	intergenic	.	.	.
rs532808212	chr16:58453377	-1.30292	N	N	NA	intergenic	.	.	.
rs147365611	chr15:85945372	-1.30292	N	chr15:86294211	7	intronic	.	AKAP13	ENSG00000170776
rs533977614	chr1:100655349	-1.30292	N	chr1:101100839	NA	UTR3	.	DBT	ENSG00000137992
rs536167353	chr11:67381673	-1.30292	N	N	NA	ncRNA_intronic	.	.	.
rs545515804	chr8:38766388	-1.30292	N	chr8:38804069	NA	intronic	.	PLEKHA2	ENSG00000169499
rs538382141	chr3:40355910	-1.30292	N	N	NA	intergenic	.	.	.
rs572682097	chr5:148665462	-1.30292	N	chr5:148198999	NA	intronic	.	AFAP1L1	ENSG00000157510
rs78466070	chr9:38047898	-1.30292	N	chr9:38196117	4	intronic	.	SHB	ENSG00000107338
rs528548118	chr2:9615143	-1.30292	N	N	NA	intronic	.	IAH1	ENSG00000134330
rs573915553	chr4:95331761	-1.30292	N	N	NA	intergenic	.	.	.
rs572523099	chr19:56188159	-1.30292	N	N	NA	UTR5	.	EPN1	ENSG00000063245
rs550604542	chr20:33568011	-1.30292	N	N	NA	intronic	.	MYH7B	ENSG00000078814
rs140840373	chr3:122687998	-1.30292	N	chr3:123105721	6	intronic	.	SEMA5B	ENSG00000082684
rs531307336	chr8:22299206	-1.30292	N	chr8:22436681	NA	intronic	.	PPP3CC	ENSG00000120910
rs111575798	chr8:42249177	-1.30292	N	N	4	upstream	.	.	.
rs187805853	chr3:135742971	-1.30292	N	N	7	intronic	.	PPP2R3A	ENSG00000073711
rs547316774	chr13:50698693	-1.30292	N	chr13:50830002	NA	ncRNA_intronic	.	.	.
rs553264303	chr9:71308110	-1.30292	N	N	NA	intergenic	.	.	.
rs188712054	chr4:141902994	-1.30292	N	N	7	intronic	.	RNF150	ENSG00000170153
rs115217122	chr10:62027520	-1.30292	N	N	7	intronic	.	ANK3	ENSG00000151150
rs115969087	chr4:89198918	-1.30292	N	N	4	intronic	.	PPM1K	ENSG00000163644
rs547998241	chr14:94421225	-1.30292	N	chr14:94008080	NA	intronic	.	ASB2	ENSG00000100628
rs115969083	chr4:159729146	-1.30292	N	N	4	intronic	.	FNIP2	ENSG00000052795
rs368422154	chr15:92398895	-1.30292	N	N	4	intronic	.	SLCO3A1	ENSG00000176463
rs112351516	chr17:77024996	-1.30292	N	N	5	intronic	.	C1QTNF1	ENSG00000173918
rs10042665	chr5:78775099	-1.30292	N	N	5	intronic	.	HOMER1	ENSG00000152413
rs556207872	chr8:2075737	-1.30292	N	N	NA	intronic	.	MYOM2	ENSG00000036448
rs201177597	chr17:40719587	-1.30292	N	chr17:41172481	2b	intronic	.	MLX	ENSG00000108788
rs573908087	chr18:33932984	-1.30292	N	N	NA	intronic	.	FHOD3	ENSG00000134775
rs550643409	chr2:179914837	-1.30292	N	N	NA	upstream	.	.	.
rs536698877	chr2:40549568	-1.30292	N	N	NA	intronic	.	SLC8A1	ENSG00000183023
rs570159350	chr11:11998964	-1.30292	N	chr11:12133478	NA	intronic	.	DKK3	ENSG00000050165
rs553339190	chr18:3179973	-1.30292	N	N	NA	intronic	.	MYOM1	ENSG00000101605
rs552841170	chr2:106029562	-1.30292	N	chr2:106433909	NA	intronic	.	FHL2	ENSG00000115641
rs372319647	chr17:66949887	-1.30292	N	N	4	intronic	.	ABCA8	ENSG00000141338
rs180743589	chr10:72083580	-1.30292	N	N	4	intronic	.	LRRC20	ENSG00000172731
rs565000813	chr3:38570204	-1.30292	N	N	NA	intergenic	.	.	.
rs151017447	chr1:198235472	-1.30292	N	chr1:198663661	7	intronic	.	NEK7	ENSG00000151414
rs191999897	chr1:145396979	-1.30292	N	N	4	intronic	.	.	.
rs7613623	chr3:69759714	-1.30292	N	N	5	intergenic	.	.	.
rs182379287	chr10:51575721	-1.30292	N	N	4	intronic	.	NCOA4	ENSG00000138293
rs72700578	chr9:14436830	-1.30292	N	chr9:14161670	5	intergenic	.	.	.
rs78340874	chr2:198743447	-1.30292	N	chr2:198544183	6	intronic	.	PLCL1	ENSG00000115896
rs533168990	chr8:11603535	-1.30292	N	chr8:11836514	NA	intronic	.	GATA4	ENSG00000136574
rs563964432	chr21:38444556	-1.30292	N	chr21:38796728	NA	intronic	.	PIGP	ENSG00000185808
rs564709801	chr14:95997545	-1.30292	N	N	NA	intergenic	.	.	.
rs190482052	chr19:1512635	-1.30292	N	chr19:1132637	5	intronic	.	ADAMTSL5	ENSG00000185761
rs115390647	chr8:98790975	-1.30292	N	N	2c	intronic	.	LAPTM4B	ENSG00000104341
rs186913168	chr9:14320818	-1.30292	N	chr9:14161670	2a	intronic	.	NFIB	ENSG00000147862
rs75804387	chr2:40739290	-1.30292	N	N	5	intronic	.	SLC8A1	ENSG00000183023
rs528307818	chr3:192393815	-1.30292	N	N	NA	intronic	.	FGF12	ENSG00000114279
rs17361324	chr3:123131254	-1.30292	N	chr3:123105721	2b	intronic	.	ADCY5	ENSG00000173175
rs186367859	chr10:86187270	-1.30292	N	N	7	intronic	.	CCSER2	ENSG00000107771
rs183334431	chr2:106126919	-1.30292	N	chr2:106433909	5	intergenic	.	.	.
rs539452364	chr2:201921691	-1.30292	N	chr2:202112471	NA	intronic	.	FAM126B	ENSG00000155744
rs189024822	chr8:91013840	-1.30292	N	N	4	intronic	.	DECR1	ENSG00000104325
rs559217554	chr8:17593723	-1.30292	N	N	NA	intronic	.	MTUS1	ENSG00000129422
rs34976548	chr9:140446897	-1.30292	N	N	4	exonic	nonsynonymous	MRPL41	ENSG00000182154
rs78614854	chr5:41379935	-1.30292	N	N	6	intronic	.	PLCXD3	ENSG00000182836
rs551470007	chr15:85943513	-1.30292	N	chr15:86294211	NA	intronic	.	AKAP13	ENSG00000170776
rs540393783	chr2:40608862	-1.30292	N	N	NA	intronic	.	SLC8A1	ENSG00000183023
rs373500977	chr15:42205898	-1.30292	N	chr15:42266262	5	intronic	.	EHD4	ENSG00000103966
rs566901296	chr17:37820371	-1.30292	N	chr17:38157841	NA	UTR3	.	.	.
rs192858303	chr19:45981159	-1.30292	N	chr19:45766729	4	intergenic	.	.	.
rs139886603	chr18:19770933	-1.30292	N	N	2a	intronic	.	GATA6	ENSG00000141448
rs534491737	chr5:170850214	-1.30292	N	N	NA	intronic	.	FGF18	ENSG00000156427
rs74024831	chr15:85947364	-1.30292	N	chr15:86294211	3a	intronic	.	AKAP13	ENSG00000170776
rs531544046	chr22:46999977	-1.30292	N	chr22:46615376	NA	intergenic	.	.	.
rs529869421	chr22:38832171	-1.30292	N	N	NA	intronic	.	KCNJ4	ENSG00000168135
rs546464624	chr2:135137419	-1.30292	N	chr2:134991024	NA	intronic	.	MGAT5	ENSG00000152127
rs72736514	chr5:14865012	-1.30292	N	chr5:14610309	6	intronic	.	ANKH	ENSG00000154122
rs538028791	chr4:186616242	-1.30292	N	N	NA	intronic	.	SORBS2	ENSG00000154556
rs587666097	chr1:120173027	-1.30292	N	N	NA	intronic	.	ZNF697	ENSG00000143067
rs575271892	chr15:92345938	-1.30292	N	N	NA	intergenic	.	.	.
rs533221999	chr3:38619339	-1.30292	N	N	NA	intronic	.	SCN5A	ENSG00000183873
rs149631391	chr2:198363565	-1.30292	N	chr2:198544183	2b	exonic	nonsynonymous	HSPD1	ENSG00000144381
rs534509138	chr6:46412022	-1.30292	N	chr6:46885844	NA	intronic	.	RCAN2	ENSG00000172348
rs143346917	chr1:27248299	-1.30292	N	chr1:27100243	4	UTR5	.	NUDC	ENSG00000090273
rs560317968	chr20:62132268	-1.30292	N	chr20:62216808	NA	intergenic	.	.	.
rs117541220	chr10:51564254	-1.30292	N	N	4	intronic	.	.	.
rs551965023	chr2:134955527	-1.30292	N	chr2:134991024	NA	intergenic	.	.	.
rs557091929	chr22:34178838	-1.30292	N	N	NA	intronic	.	LARGE	ENSG00000133424
rs534359374	chr9:97629382	-1.30292	N	N	NA	intronic	.	C9orf3	ENSG00000148120
rs535902659	chr15:35838509	-1.30292	N	N	NA	ncRNA_exonic	.	.	.
rs145075986	chr4:169428688	-1.30292	N	N	5	intronic	.	PALLD	ENSG00000129116
rs573656580	chr12:19310573	-1.30292	N	N	NA	intronic	.	PLEKHA5	ENSG00000052126
rs560493445	chr2:40374401	-1.30292	N	N	NA	ncRNA_intronic	.	SLC8A1	ENSG00000183023
rs548971904	chr6:45953124	-1.30292	N	chr6:45569863	NA	intronic	.	CLIC5	ENSG00000112782
rs571341143	chr3:69145991	-1.30292	N	N	NA	intronic	.	ARL6IP5	ENSG00000144746
rs559553529	chr4:23847453	-1.30292	N	N	NA	intronic	.	PPARGC1A	ENSG00000109819
rs564166478	chr2:238794887	-1.30292	N	chr2:238873673	NA	intronic	.	RAMP1	ENSG00000132329
rs569129895	chr5:41264620	-1.30292	N	N	NA	intergenic	.	.	.
rs575630276	chr11:34331622	-1.30292	N	chr11:33903609	NA	intronic	.	ABTB2	ENSG00000166016
rs140206040	chr2:40594860	-1.30292	N	N	4	intronic	.	SLC8A1	ENSG00000183023
rs144547359	chr2:134895017	-1.30292	N	chr2:134991024	2b	intergenic	.	.	.
rs75873277	chr13:42536295	-1.30292	N	chr13:42955367	5	ncRNA_exonic	.	.	.
rs568997689	chr1:237267814	-1.30292	N	N	NA	intronic	.	RYR2	ENSG00000198626
rs570224342	chr2:64099175	-1.30292	N	N	NA	intronic	.	UGP2	ENSG00000169764
rs574280317	chr1:236855788	-1.30292	N	N	NA	intronic	.	ACTN2	ENSG00000077522
rs555458192	chr1:116250842	-1.30292	N	N	NA	intronic	.	CASQ2	ENSG00000118729
rs567952014	chr1:78511254	-1.30292	N	N	NA	intronic	.	.	.
rs189264131	chr5:133316848	-1.30292	N	chr5:133619966	7	intronic	.	VDAC1	ENSG00000213585
rs146115610	chr7:123296370	-1.30292	N	N	7	intronic	.	LMOD2	ENSG00000170807
rs184046628	chr10:97047786	-1.30292	N	N	6	intronic	.	PDLIM1	ENSG00000107438
rs544558715	chr4:141969664	-1.30292	N	N	NA	intronic	.	RNF150	ENSG00000170153
rs140633085	chr19:55666419	-1.30292	N	N	7	intronic	.	TNNI3	ENSG00000129991
rs570339045	chr17:36908709	-1.30292	N	chr17:37298789	NA	upstream	.	.	.
rs151146071	chr18:9135145	-1.30292	N	N	4	ncRNA_intronic	.	.	.
rs10802554	chr1:236860793	-1.30292	N	N	7	intronic	.	ACTN2	ENSG00000077522
rs10802555	chr1:236861363	-1.30292	N	N	7	intronic	.	ACTN2	ENSG00000077522
rs10802556	chr1:236865020	-1.30292	N	N	5	intronic	.	ACTN2	ENSG00000077522
rs10802557	chr1:236910863	-1.30292	N	N	6	intronic	.	ACTN2	ENSG00000077522
rs10802558	chr1:236911343	-1.30292	N	N	5	intronic	.	ACTN2	ENSG00000077522
rs10802559	chr1:236916140	-1.30292	N	N	6	intronic	.	ACTN2	ENSG00000077522
rs138375634	chr6:17975822	-1.30292	N	N	5	intronic	.	KIF13A	ENSG00000137177
rs567565948	chr11:34366694	-1.30292	N	chr11:33903609	NA	intronic	.	ABTB2	ENSG00000166016
rs546952186	chr5:1123670	-1.30292	N	chr5:1313242	NA	intergenic	.	.	.
rs550932550	chr14:55173116	-1.30292	N	N	NA	intronic	.	SAMD4A	ENSG00000020577
rs547059784	chr15:92464268	-1.30292	N	N	NA	intronic	.	SLCO3A1	ENSG00000176463
rs191395017	chr6:17931369	-1.30292	N	N	4	intronic	.	KIF13A	ENSG00000137177
rs146151415	chr5:79020716	-1.30292	N	N	7	intronic	.	CMYA5	ENSG00000164309
rs539450989	chr10:121426464	-1.30292	N	N	NA	intronic	.	BAG3	ENSG00000151929
rs550468917	chr22:34227935	-1.30292	N	N	NA	intronic	.	LARGE	ENSG00000133424
rs141890407	chr6:13240658	-1.30292	N	N	6	intronic	.	PHACTR1	ENSG00000112137
rs564932812	chr2:179887971	-1.30292	N	N	NA	intronic	.	CCDC141	ENSG00000163492
rs140445025	chr10:123887184	-1.30292	N	N	2b	intronic	.	TACC2	ENSG00000138162
rs549515328	chr3:160282343	-1.30292	N	N	NA	intronic	.	KPNA4	ENSG00000186432
rs558654567	chr12:114848765	-1.30292	N	N	NA	ncRNA_exonic	.	.	.
rs138432904	chr1:214178328	-1.30292	N	chr1:213937382	7	intronic	.	PROX1	ENSG00000117707
rs565321267	chr17:18088634	-1.30292	N	chr17:17707105	NA	intronic	.	ALKBH5	ENSG00000091542
rs538703446	chr15:65369474	-1.30292	N	chr15:65742390	NA	exonic	synonymous	KBTBD13	ENSG00000234438
rs568244592	chr5:173342997	-1.30292	N	chr5:173075213	NA	intronic	.	CPEB4	ENSG00000113742
rs139861783	chr19:41938437	-1.30292	N	N	4	intronic	.	ATP5SL	ENSG00000105341
rs149392457	chr18:33889674	-1.30292	N	N	2b	intronic	.	FHOD3	ENSG00000134775
rs187849167	chr2:220405739	-1.30292	N	chr2:220049128	3a	exonic	nonsynonymous	CHPF	ENSG00000123989
rs555455266	chr19:33158136	-1.30292	N	N	NA	intronic	.	ANKRD27	ENSG00000105186
rs564778517	chr2:40733073	-1.30292	N	N	NA	intronic	.	SLC8A1	ENSG00000183023
rs534656573	chr8:91952880	-1.30292	N	N	NA	intronic	.	NECAB1	ENSG00000123119
rs560225101	chr1:167651991	-1.30292	N	chr1:167600842	NA	intronic	.	RCSD1	ENSG00000198771
rs571901984	chr4:114391334	-1.30292	N	N	NA	intronic	.	CAMK2D	ENSG00000145349
rs182676285	chr1:46489998	-1.30292	N	chr1:46513012	4	intronic	.	MAST2	ENSG00000086015
rs560225104	chr2:179710314	-1.30292	N	N	NA	intronic	.	CCDC141	ENSG00000163492
rs535240943	chr3:124773625	-1.30292	N	N	NA	intronic	.	HEG1	ENSG00000173706
rs550133360	chr1:11846866	-1.30292	N	chr1:12246175	NA	UTR3	.	MTHFR	ENSG00000177000
rs569037860	chr9:14246292	-1.30292	N	chr9:14161670	NA	intronic	.	NFIB	ENSG00000147862
rs552311582	chr7:136617125	-1.30292	N	N	NA	ncRNA_intronic	.	CHRM2	ENSG00000181072
rs544720586	chr9:116217269	-1.30292	N	chr9:116085822	NA	intronic	.	RGS3	ENSG00000138835
rs562205415	chr9:134173228	-1.30292	N	N	NA	intronic	.	PPAPDC3	ENSG00000160539
rs74144355	chr1:232643913	-1.30292	N	N	3a	intronic	.	SIPA1L2	ENSG00000116991
rs73056424	chr3:192337318	-1.30292	N	N	5	intronic	.	FGF12	ENSG00000114279
rs73056425	chr3:192337636	-1.30292	N	N	5	intronic	.	FGF12	ENSG00000114279
rs73056426	chr3:192338875	-1.30292	N	N	6	intronic	.	FGF12	ENSG00000114279
rs528441462	chr10:91191308	-1.30292	N	chr10:91002804	NA	UTR3	.	SLC16A12	ENSG00000152779
rs140120028	chr4:174462481	-1.30292	N	N	7	ncRNA_intronic	.	.	.
rs561764589	chr15:64276385	-1.30292	N	chr15:64672002	NA	intronic	.	DAPK2	ENSG00000035664
rs201048748	chr6:2948613	-1.30292	N	N	5	exonic	synonymous	SERPINB6	ENSG00000124570
rs28523636	chr4:186631622	-1.30292	N	N	4	intronic	.	SORBS2	ENSG00000154556
rs139225387	chr9:35071363	-1.30292	N	N	4	intronic	.	VCP	ENSG00000165280
rs532995437	chr5:78999271	-1.30292	N	N	NA	intronic	.	CMYA5	ENSG00000164309
rs181371304	chr18:43684543	-1.30292	N	chr18:43845269	4	intronic	.	HAUS1	ENSG00000152240
rs575690819	chr5:41182122	-1.30292	N	N	NA	intronic	.	C6	ENSG00000039537
rs569676258	chr9:71306487	-1.30292	N	N	NA	intergenic	.	.	.
rs141248816	chr7:112578706	-1.30292	N	chr7:112782556	5	intronic	.	C7orf60	ENSG00000164603
rs141248819	chr22:46636194	-1.30292	N	chr22:46615376	4	UTR3	.	PPARA	ENSG00000186951
rs528251753	chr3:156812564	-1.30292	N	N	NA	ncRNA_intronic	.	.	.
rs181344547	chr7:151416155	-1.30292	N	N	7	intronic	.	PRKAG2	ENSG00000106617
rs146796272	chr10:123762762	-1.30292	N	N	6	intronic	.	TACC2	ENSG00000138162
rs2554031	chr15:57975279	-1.30292	N	N	7	intronic	.	GCOM1	ENSG00000137878
rs571602491	chr5:14863190	-1.30292	N	chr5:14610309	NA	intronic	.	ANKH	ENSG00000154122
rs572266149	chr15:65321703	-1.30292	N	chr15:65742390	NA	intronic	.	MTFMT	ENSG00000103707
rs572003814	chr2:40575892	-1.30292	N	N	NA	intronic	.	SLC8A1	ENSG00000183023
rs574246879	chr2:105985272	-1.30292	N	chr2:106433909	NA	intronic	.	FHL2	ENSG00000115641
rs10048019	chr15:25106252	-1.30292	N	N	3a	intronic	.	SNRPN	ENSG00000128739
rs7845133	chr8:29955587	-1.30292	Y	chr8:30280630	1f	ncRNA_intronic	.	LEPROTL1	ENSG00000104660
rs146553212	chr9:38025897	-1.30292	N	chr9:38196117	4	intronic	.	SHB	ENSG00000107338
rs141146140	chr7:132736412	-1.30292	N	N	5	intronic	.	CHCHD3	ENSG00000106554
rs546205104	chr5:41271506	-1.30292	N	N	NA	intergenic	.	.	.
rs563555285	chr15:86268318	-1.30292	N	chr15:86294211	NA	intronic	.	AKAP13	ENSG00000170776
rs529200288	chr2:135163152	-1.30292	N	chr2:134991024	NA	intronic	.	MGAT5	ENSG00000152127
rs569140830	chr12:19324264	-1.30292	N	N	NA	intronic	.	PLEKHA5	ENSG00000052126
rs552067136	chr8:11564413	-1.30292	N	chr8:11836514	NA	intronic	.	GATA4	ENSG00000136574
rs57132414	chr4:41360642	-1.30292	N	chr4:41371698	2b	upstream	.	.	.
rs372688233	chr5:70928016	-1.30292	N	N	4	intronic	.	MCCC2	ENSG00000131844
rs555175398	chr10:5930183	-1.30292	N	chr10:6101129	NA	intronic	.	ANKRD16	ENSG00000134461
rs10159439	chr1:205775322	-1.30292	N	chr1:205676263	3a	intronic	.	SLC41A1	ENSG00000133065
rs541477235	chr3:48111505	-1.30292	N	chr3:48388170	NA	intronic	.	MAP4	ENSG00000047849
rs577216836	chr3:178174759	-1.30292	N	N	NA	ncRNA_intronic	.	.	.
rs562362216	chr8:134571264	-1.30292	N	chr8:134103953	NA	intronic	.	ST3GAL1	ENSG00000008513
rs563067174	chr18:25727841	-1.30292	N	N	NA	intronic	.	CDH2	ENSG00000170558
rs193281265	chr3:16978060	-1.30292	N	chr3:16911330	4	intronic	.	PLCL2	ENSG00000154822
rs138635240	chr9:561287	-1.30292	N	chr9:288414	5	intronic	.	KANK1	ENSG00000107104
rs546540009	chr6:41031396	-1.30292	N	chr6:41054262	NA	intronic	.	APOBEC2	ENSG00000124701
rs534030563	chr19:16554360	-1.30292	N	chr19:16548375	NA	intronic	.	EPS15L1	ENSG00000127527
rs186588935	chr9:97769264	-1.30292	N	chr9:98243868	6	intronic	.	C9orf3	ENSG00000148120
rs569941651	chr9:95951348	-1.30292	N	chr9:95684697	NA	intronic	.	WNK2	ENSG00000165238
rs185132470	chr18:12371244	-1.30292	N	chr18:12856908	7	intronic	.	AFG3L2	ENSG00000141385
rs118078764	chr3:122747316	-1.30292	N	chr3:123105721	4	upstream	.	.	.
rs185620630	chr16:4745033	-1.30292	N	chr16:4476089	4	exonic	nonsynonymous	NUDT16L1	ENSG00000168101
rs536906730	chr3:69996630	-1.30292	N	N	NA	intronic	.	MITF	ENSG00000187098
rs74642933	chr2:101878882	-1.30292	N	chr2:102315933	7	intronic	.	CNOT11	ENSG00000158435
rs568017014	chr1:111996649	-1.30292	N	N	NA	intronic	.	ATP5F1	ENSG00000116459
rs556425847	chr17:66494678	-1.30292	N	N	NA	intronic	.	.	.
rs77513477	chr3:140796064	-1.30292	N	chr3:140926791	2b	intronic	.	SPSB4	ENSG00000175093
rs149346709	chr15:63336288	-1.30292	N	chr15:63791228	4	exonic	synonymous	TPM1	ENSG00000140416
rs539294535	chr10:112399994	-1.30292	N	chr10:111969919	NA	intergenic	.	.	.
rs573660094	chr6:5782992	-1.30292	N	N	NA	intergenic	.	.	.
rs143685847	chr3:52568534	-1.30292	N	chr3:52873984	2b	intronic	.	NT5DC2	ENSG00000168268
rs542882733	chr7:131238309	-1.30292	N	chr7:130742066	NA	intronic	.	PODXL	ENSG00000128567
rs562713352	chr1:216938294	-1.30292	N	N	NA	intronic	.	ESRRG	ENSG00000196482
rs556314613	chr1:26552018	-1.30292	N	chr1:26834960	NA	ncRNA_exonic	.	.	.
rs530707458	chr1:236850090	-1.30292	N	N	NA	exonic	synonymous	ACTN2	ENSG00000077522
rs115681947	chr3:69861168	-1.30292	N	N	5	intronic	.	MITF	ENSG00000187098
rs75130046	chr15:92432419	-1.30292	N	N	7	intronic	.	SLCO3A1	ENSG00000176463
rs565689239	chr3:192165238	-1.30292	N	N	NA	intronic	.	FGF12	ENSG00000114279
rs541239200	chr2:134911759	-1.30292	N	chr2:134991024	NA	intergenic	.	.	.
rs565689230	chr6:108582530	-1.30292	N	N	NA	upstream	.	.	.
rs560770149	chr3:16939159	-1.30292	N	chr3:16911330	NA	intronic	.	PLCL2	ENSG00000154822
rs190123800	chr12:110733179	-1.30292	N	chr12:111133088	7	intronic	.	ATP2A2	ENSG00000174437
rs534977074	chr11:111783268	-1.30292	N	chr11:111543916	NA	intronic	.	CRYAB	ENSG00000109846
rs527321052	chr3:159597724	-1.30292	N	chr3:159637678	NA	intronic	.	IQCJ-SCHIP1	ENSG00000250588
rs552927613	chr2:179728391	-1.30292	N	N	NA	intronic	.	CCDC141	ENSG00000163492
rs189503763	chr11:126226442	-1.30292	N	chr11:126024042	4	intronic	.	ST3GAL4	ENSG00000110080
rs188666859	chr3:140795696	-1.30292	N	chr3:140926791	4	intronic	.	SPSB4	ENSG00000175093
rs531961725	chr10:112417205	-1.30292	N	chr10:111969919	NA	intronic	.	RBM20	ENSG00000203867
rs2289333	chr15:40617209	-1.30292	N	N	5	UTR3	.	.	.
rs140214037	chr15:92554616	-1.30292	N	N	6	intronic	.	SLCO3A1	ENSG00000176463
rs144017771	chr5:131549452	-1.30292	N	chr5:131705458	6	intronic	.	P4HA2	ENSG00000072682
rs2289334	chr15:40616986	-1.30292	N	N	5	UTR3	.	.	.
rs570625283	chr1:201334059	-1.30292	N	N	NA	intronic	.	TNNT2	ENSG00000118194
rs200653286	chr17:4841499	-1.30292	N	chr17:5326162	5	exonic	synonymous	SLC25A11	ENSG00000108528
rs546633194	chr11:67374453	-1.30292	N	N	NA	UTR5	.	NDUFV1	ENSG00000167792
rs1203103	chr4:3463882	-1.30292	N	chr4:3148276	5	intergenic	.	.	.
rs1203102	chr4:3464667	-1.30292	N	chr4:3148276	3a	upstream	.	.	.
rs1203104	chr4:3463452	-1.30292	N	chr4:3148276	4	intergenic	.	.	.
rs192006938	chr2:197097620	-1.30292	N	chr2:196974333	3a	intronic	.	HECW2	ENSG00000138411
rs541719675	chr8:94806308	-1.30292	N	N	NA	intronic	.	TMEM67	ENSG00000164953
rs587617773	chr1:145382662	-1.30292	N	N	NA	intronic	.	.	.
rs201078519	chr15:86124251	-1.30292	N	chr15:86294211	2b	exonic	synonymous	AKAP13	ENSG00000170776
rs567828572	chr9:94123693	-1.30292	N	chr9:93926650	NA	intronic	.	AUH	ENSG00000148090
rs77903913	chr12:3349850	-1.30292	N	chr12:3020644	5	intronic	.	TSPAN9	ENSG00000011105
rs145561033	chr1:167654716	-1.30292	N	chr1:167600842	5	exonic	nonsynonymous	RCSD1	ENSG00000198771
rs77267183	chr17:48191818	-1.30292	N	N	5	intronic	.	SAMD14	ENSG00000167100
rs551193046	chr2:9617056	-1.30292	N	N	NA	intronic	.	IAH1	ENSG00000134330
rs192386249	chr3:119366152	-1.30292	N	chr3:119736594	5	intronic	.	POPDC2	ENSG00000121577
rs190292169	chr5:71542572	-1.30292	N	chr5:71748624	5	intronic	.	MRPS27	ENSG00000113048
rs562393225	chr3:138091548	-1.30292	N	N	NA	intronic	.	MRAS	ENSG00000158186
rs554390660	chr2:101879900	-1.30292	N	chr2:102315933	NA	intronic	.	CNOT11	ENSG00000158435
rs191913108	chr5:173317984	-1.30292	N	chr5:173075213	2b	intronic	.	CPEB4	ENSG00000113742
rs80123597	chr5:175095371	-1.30292	N	N	7	intronic	.	HRH2	ENSG00000113749
rs537469528	chr12:93768563	-1.30292	N	chr12:94144175	NA	ncRNA_intronic	.	.	.
rs554418712	chr19:5829418	-1.30292	N	chr19:5889645	NA	NA	NA	.	.
rs13427087	chr2:179673365	-1.30292	N	N	6	intergenic	.	.	.
rs564723519	chr5:156815033	-1.30292	N	chr5:156442784	NA	intronic	.	CYFIP2	ENSG00000055163
rs568418535	chr17:73043286	-1.30292	N	chr17:72695211	NA	UTR5	.	.	.
rs543618211	chr5:66192277	-1.30292	N	N	NA	intronic	.	MAST4	ENSG00000069020
rs190057710	chr2:27996844	-1.30292	N	chr2:27750139	5	intronic	.	MRPL33	ENSG00000243147
rs138704765	chr14:55045885	-1.30292	N	N	5	intronic	.	SAMD4A	ENSG00000020577
rs534831523	chr7:157132543	-1.30292	N	N	NA	intronic	.	DNAJB6	ENSG00000105993
rs563317604	chr10:115825265	-1.30292	N	chr10:115719472	NA	intergenic	.	.	.
rs12346236	chr9:86152052	-1.30292	N	chr9:86583076	5	intronic	.	FRMD3	ENSG00000172159
rs149948577	chr1:46769294	-1.30292	N	chr1:46513012	2b	UTR5	.	.	.
rs2396586	chr7:112626854	-1.30292	N	chr7:112782556	5	ncRNA_intronic	.	.	.
rs530325929	chr14:77422546	-1.30292	N	chr14:77856184	NA	intergenic	.	.	.
rs183516567	chr12:94172379	-1.30292	N	chr12:94536803	5	intronic	.	CRADD	ENSG00000169372
rs2396580	chr6:45924439	-1.30292	N	chr6:45569863	5	intronic	.	CLIC5	ENSG00000112782
rs551945077	chr2:198731958	-1.30292	N	chr2:198544183	NA	intronic	.	PLCL1	ENSG00000115896
rs201651043	chr2:128408511	-1.30292	N	N	5	exonic	nonsynonymous	LIMS2	ENSG00000072163
rs185245512	chr1:208072969	-1.30292	N	chr1:207991209	7	intronic	.	CD34	ENSG00000174059
rs148577987	chr8:17934401	-1.30292	N	N	6	intronic	.	ASAH1	ENSG00000104763
rs568322384	chr2:40661123	-1.30292	N	N	NA	intronic	.	SLC8A1	ENSG00000183023
rs148577983	chr4:140654844	-1.30292	N	N	5	intronic	.	MAML3	ENSG00000196782
rs192510308	chr2:106102160	-1.30292	N	chr2:106433909	6	intergenic	.	.	.
rs547636140	chr7:113144952	-1.30292	N	chr7:112782556	NA	intergenic	.	.	.
rs12736305	chr1:205479796	-1.30292	N	chr1:205676263	5	intronic	.	CDK18	ENSG00000117266
rs527364979	chr15:41220899	-1.30292	N	chr15:41496713	NA	upstream	.	.	.
rs536158033	chr19:33072719	-1.30292	N	N	NA	intronic	.	PDCD5	ENSG00000105185
rs3911239	chr2:187470311	-1.30292	N	N	5	intronic	.	ITGAV	ENSG00000138448
rs3911238	chr2:187470344	-1.30292	N	N	5	intronic	.	ITGAV	ENSG00000138448
rs531663963	chr4:186621962	-1.30292	N	N	NA	intronic	.	SORBS2	ENSG00000154556
rs539464049	chr9:14012879	-1.30292	N	chr9:13676533	NA	intergenic	.	.	.
rs555059590	chr11:12011164	-1.30292	N	chr11:12133478	NA	intronic	.	DKK3	ENSG00000050165
rs6023476	chr20:36780851	-1.30292	N	chr20:36895860	1b	intronic	.	TGM2	ENSG00000198959
rs148637810	chr1:74897899	-1.30292	N	N	3a	intronic	.	TNNI3K	ENSG00000116783
rs533340063	chr6:140665352	-1.30292	N	N	NA	intergenic	.	.	.
rs576220028	chr19:56135994	-1.30292	N	N	NA	upstream	.	.	.
rs370910396	chr2:173974475	-1.30292	N	N	4	intronic	.	MLTK	ENSG00000091436
rs143721923	chr5:1804134	-1.30292	N	chr5:1313242	7	intronic	.	NDUFS6	ENSG00000145494
rs144733443	chr9:2602853	-1.30292	N	chr9:2622278	4	ncRNA_intronic	.	.	.
rs534207292	chr3:123105070	-1.30292	N	chr3:123105721	NA	intronic	.	ADCY5	ENSG00000173175
rs577868737	chr9:547365	-1.30292	N	chr9:288414	NA	intronic	.	KANK1	ENSG00000107104
rs535471608	chr9:71303603	-1.30292	N	N	NA	intergenic	.	.	.
rs187502194	chr12:638595	-1.30292	N	chr12:711662	7	intronic	.	B4GALNT3	ENSG00000139044
rs201805077	chr7:116139908	-1.30292	N	chr7:116357368	4	exonic	nonsynonymous	CAV2	ENSG00000105971
rs145386666	chr14:78348704	-1.30292	N	chr14:77939965	4	intronic	.	ADCK1	ENSG00000063761
rs550629465	chr10:23389046	-1.30292	N	N	NA	intronic	.	MSRB2	ENSG00000148450
rs189716423	chr15:57947896	-1.30292	N	N	7	intronic	.	GCOM1	ENSG00000137878
rs74649024	chr3:37344977	-1.30292	N	N	5	intronic	.	GOLGA4	ENSG00000144674
rs554094085	chr17:55168898	-1.30292	N	chr17:55463857	NA	intronic	.	AKAP1	ENSG00000121057
rs548986236	chr11:72881586	-1.30292	N	chr11:72943483	NA	intergenic	.	.	.
rs149565927	chr1:178310738	-1.30292	N	N	4	exonic	nonsynonymous	RASAL2	ENSG00000075391
rs528096564	chr1:20354684	-1.30292	N	chr1:19981023	NA	intergenic	.	.	.
rs188577004	chr2:106003638	-1.30292	N	chr2:106433909	3a	intronic	.	FHL2	ENSG00000115641
rs186259385	chr14:70883921	-1.30292	N	N	4	upstream	.	.	.
rs59983764	chr3:42104479	-1.30292	N	N	5	intergenic	.	.	.
rs558459438	chr13:50658359	-1.30292	N	chr13:50830002	NA	ncRNA_intronic	.	.	.
rs544799751	chr2:96928277	-1.30292	N	chr2:97368670	NA	intronic	.	TMEM127	ENSG00000135956
rs574025618	chr9:112509041	-1.30292	N	chr9:112722330	NA	intronic	.	PALM2	ENSG00000243444
rs113022611	chr15:71892069	-1.30292	N	N	2b	intronic	.	THSD4	ENSG00000187720
rs138296919	chr6:36805740	-1.30292	N	chr6:36353934	5	intronic	.	CPNE5	ENSG00000124772
rs374353372	chr12:49959495	-1.30292	N	N	5	intronic	.	MCRS1	ENSG00000187778
rs114477877	chr18:25741792	-1.30292	N	N	2a	intronic	.	CDH2	ENSG00000170558
rs150789356	chr12:56110773	-1.30292	N	chr12:56375137	4	exonic	nonsynonymous	BLOC1S1	ENSG00000135441
rs138236112	chr1:57122558	-1.30292	N	chr1:56905524	7	intronic	.	PRKAA2	ENSG00000162409
rs145168200	chr4:95450130	-1.30292	N	N	5	intronic	.	PDLIM5	ENSG00000163110
rs545026023	chr18:34020215	-1.30292	N	N	NA	intronic	.	FHOD3	ENSG00000134775
rs550288323	chr19:9938862	-1.30292	N	chr19:10408280	NA	intronic	.	UBL5	ENSG00000198258
rs529333572	chr12:19295060	-1.30292	N	N	NA	intronic	.	PLEKHA5	ENSG00000052126
rs180996798	chr12:60083661	-1.30292	N	N	5	intronic	.	SLC16A7	ENSG00000118596
rs542604525	chr3:17082077	-1.30292	N	chr3:16911330	NA	intronic	.	PLCL2	ENSG00000154822
rs556474856	chr2:179684020	-1.30292	N	N	NA	intergenic	.	.	.
rs4528525	chr15:71790243	-1.30292	N	N	7	intronic	.	THSD4	ENSG00000187720
rs143647700	chr10:71077586	-1.30292	N	chr10:70607580	2b	intronic	.	HK1	ENSG00000156515
rs573482752	chr2:103445089	-1.30292	N	chr2:103394709	NA	intergenic	.	.	.
rs563165205	chr6:39030489	-1.30292	N	N	NA	intronic	.	GLP1R	ENSG00000112164
rs144669871	chr7:116140036	-1.30292	N	chr7:116357368	3a	intronic	.	CAV2	ENSG00000105971
rs564048295	chr8:124463486	-1.30292	N	N	NA	intergenic	.	.	.
rs536340921	chr6:16277285	-1.30292	N	chr6:16758425	NA	intronic	.	GMPR	ENSG00000137198
rs187003068	chr11:59578627	-1.30292	N	chr11:59826677	3a	upstream	.	.	.
rs566353099	chr17:37307402	-1.30292	N	chr17:37800988	NA	intronic	.	PLXDC1	ENSG00000161381
rs571639835	chr14:34416622	-1.30292	N	N	NA	intronic	.	EGLN3	ENSG00000129521
rs550345730	chr5:170852524	-1.30292	N	N	NA	intronic	.	FGF18	ENSG00000156427
rs77407357	chr1:117494361	-1.30292	N	chr1:117544331	3a	intronic	.	PTGFRN	ENSG00000134247
rs531769373	chr4:122318588	-1.30292	N	N	NA	intergenic	.	.	.
rs562805111	chr9:97760307	-1.30292	N	chr9:98243868	NA	intronic	.	C9orf3	ENSG00000148120
rs549287044	chr11:112049789	-1.30292	N	N	NA	intronic	.	BCO2	ENSG00000197580
rs116764598	chr6:30748773	-1.30292	N	N	4	intergenic	.	.	.
rs559258741	chr15:71972561	-1.30292	N	N	NA	intronic	.	THSD4	ENSG00000187720
rs557552414	chr3:37284936	-1.30292	N	N	NA	UTR5	.	GOLGA4	ENSG00000144674
rs78468206	chr4:152725694	-1.30292	N	chr4:152342190	5	intergenic	.	.	.
rs573672663	chr3:69155444	-1.30292	N	N	NA	downstream	.	.	.
rs536533555	chr12:68053665	-1.30292	N	N	NA	UTR3	.	DYRK2	ENSG00000127334
rs553078195	chr2:103404704	-1.30292	N	chr2:103394709	NA	intronic	.	TMEM182	ENSG00000170417
rs561643402	chr14:33133382	-1.30292	N	N	NA	intronic	.	AKAP6	ENSG00000151320
rs147173443	chr3:135861969	-1.30292	N	N	7	intronic	.	PPP2R3A	ENSG00000073711
rs576332992	chr19:48282625	-1.30292	N	N	NA	intronic	.	SEPW1	ENSG00000178980
rs576297166	chr8:97281913	-1.30292	N	N	NA	intronic	.	PTDSS1	ENSG00000156471
rs983481	chr3:25824017	-1.30292	N	chr3:25381636	4	intronic	.	NGLY1	ENSG00000151092
rs587735258	chr1:120179685	-1.30292	N	N	NA	intronic	.	ZNF697	ENSG00000143067
rs557782835	chr9:134146283	-1.30292	N	N	NA	intronic	.	FAM78A	ENSG00000126882
rs571340482	chr2:241309617	-1.30292	N	chr2:241563739	NA	intergenic	.	.	.
rs529628769	chr9:37922768	-1.30292	N	chr9:38196117	NA	intronic	.	SHB	ENSG00000107338
rs181629444	chr9:13269707	-1.30292	N	chr9:13676533	5	intronic	.	MPDZ	ENSG00000107186
rs532558426	chr2:134918250	-1.30292	N	chr2:134991024	NA	intergenic	.	.	.
rs570339620	chr7:123309347	-1.30292	N	N	NA	intergenic	.	.	.
rs368613	chr2:40424860	-1.30292	N	N	6	ncRNA_intronic	.	SLC8A1	ENSG00000183023
rs576739873	chr22:36864686	-1.30292	N	chr22:36545826	NA	intronic	.	TXN2	ENSG00000100348
rs567385757	chr14:55234254	-1.30292	N	N	NA	intronic	.	SAMD4A	ENSG00000020577
rs530845524	chr3:42110345	-1.30292	N	N	NA	intergenic	.	.	.
rs536481171	chr14:23901323	-1.30292	N	chr14:23755598	NA	intronic	.	MYH7	ENSG00000092054
rs11994925	chr8:11580514	-1.30292	N	chr8:11836514	7	intronic	.	GATA4	ENSG00000136574
rs577018657	chr1:232455712	-1.30292	N	N	NA	intergenic	.	.	.
rs540903966	chr3:192320041	-1.30292	N	N	NA	intronic	.	FGF12	ENSG00000114279
rs533965419	chr2:207323222	-1.30292	N	N	NA	intronic	.	ADAM23	ENSG00000114948
rs141041568	chr7:120438425	-1.30292	N	N	5	intronic	.	TSPAN12	ENSG00000106025
rs113831713	chr17:77017427	-1.30292	N	N	2b	ncRNA_intronic	.	.	.
rs112120077	chr10:115405409	-1.30292	N	chr10:115719472	6	intronic	.	NRAP	ENSG00000197893
rs187008327	chr10:123911021	-1.30292	N	N	5	intronic	.	TACC2	ENSG00000138162
rs141824699	chr2:40631073	-1.30292	N	N	6	intronic	.	SLC8A1	ENSG00000183023
rs531830236	chr1:228559525	-1.30292	N	N	NA	exonic	nonsynonymous	OBSCN	ENSG00000154358
rs550482491	chr2:3581314	-1.30292	N	N	NA	intergenic	.	.	.
rs527907306	chr4:8273292	-1.30292	N	N	NA	intronic	.	HTRA3	ENSG00000170801
rs184770494	chr9:125029285	-1.30292	N	N	7	intronic	.	MRRF	ENSG00000148187
rs568384001	chr10:135121422	-1.30292	N	N	NA	intronic	.	TUBGCP2	ENSG00000130640
rs35274161	chr3:177803969	-1.30292	N	N	4	intergenic	.	.	.
rs571347105	chr20:56019962	-1.30292	N	N	NA	intergenic	.	.	.
rs184288026	chr5:150006055	-1.30292	N	chr5:149875731	4	intronic	.	SYNPO	ENSG00000171992
rs559258746	chr22:35991360	-1.30292	N	N	NA	intergenic	.	.	.
rs574960937	chr12:33037804	-1.30292	N	N	NA	intronic	.	PKP2	ENSG00000057294
rs546003231	chr1:184866913	-1.30292	N	chr1:185067805	NA	intronic	.	FAM129A	ENSG00000135842
rs116576252	chr17:55187904	-1.30292	N	chr17:55463857	5	intronic	.	AKAP1	ENSG00000121057
rs556454717	chr20:42939996	-1.30292	N	chr20:42660286	NA	upstream	.	.	.
rs148873276	chr12:93574645	-1.30292	N	N	5	ncRNA_intronic	.	.	.
rs546003238	chr22:33867973	-1.30292	N	N	NA	intronic	.	LARGE	ENSG00000133424
rs143979936	chr15:98437534	-1.30292	N	N	2b	intergenic	.	.	.
rs551644643	chr18:9105829	-1.30292	N	N	NA	intronic	.	NDUFV2	ENSG00000178127
rs570697298	chr7:151407862	-1.30292	N	N	NA	intronic	.	PRKAG2	ENSG00000106617
rs538741635	chr22:43085046	-1.30292	N	chr22:43549739	NA	intergenic	.	.	.
rs368890874	chr2:128431260	-1.30292	N	N	5	exonic	synonymous	LIMS2	ENSG00000072163
rs12628347	chr22:34313530	-1.30292	N	N	5	intronic	.	LARGE	ENSG00000133424
rs536720950	chr2:220274585	-1.30292	N	chr2:220049128	NA	intergenic	.	.	.
rs183338538	chr7:150665337	-1.30292	N	chr7:150278589	3a	intronic	.	KCNH2	ENSG00000055118
rs141905169	chr22:46544715	-1.30292	N	chr22:46615376	2b	intergenic	.	.	.
rs142583503	chr17:55191610	-1.30292	N	chr17:55463857	4	intronic	.	AKAP1	ENSG00000121057
rs555806250	chr20:5988681	-1.30292	N	N	NA	intronic	.	CRLS1	ENSG00000088766
rs189506603	chr17:74691325	-1.30292	N	chr17:74710128	2b	intronic	.	MXRA7	ENSG00000182534
rs533522405	chr1:26391772	-1.30292	N	chr1:26834960	NA	intronic	.	TRIM63	ENSG00000158022
rs569218094	chr3:66546813	-1.30292	N	N	NA	intronic	.	LRIG1	ENSG00000144749
rs549149555	chr12:572065	-1.30292	N	chr12:711662	NA	intronic	.	B4GALNT3	ENSG00000139044
rs568142102	chr12:60007939	-1.30292	N	N	NA	intronic	.	SLC16A7	ENSG00000118596
rs559326823	chr14:104285295	-1.30292	N	chr14:103898525	NA	intronic	.	PPP1R13B	ENSG00000088808
rs567914317	chr2:101448397	-1.30292	N	chr2:101778319	NA	intronic	.	NPAS2	ENSG00000170485
rs144206542	chr3:122675753	-1.30292	N	chr3:123105721	5	intronic	.	SEMA5B	ENSG00000082684
rs143836989	chr12:663336	-1.30292	N	chr12:711662	2b	intronic	.	B4GALNT3	ENSG00000139044
rs567571573	chr5:111753634	-1.30292	N	N	NA	intronic	.	EPB41L4A	ENSG00000129595
rs181661944	chr10:121098545	-1.30292	N	N	4	intronic	.	GRK5	ENSG00000198873
rs535714342	chr2:220498720	-1.30292	N	chr2:220049128	NA	intronic	.	SLC4A3	ENSG00000114923
rs541341931	chr4:47709418	-1.30292	N	N	NA	intronic	.	CORIN	ENSG00000145244
rs138089594	chr22:39634181	-1.30292	N	chr22:39840130	5	intronic	.	PDGFB	ENSG00000100311
rs17006152	chr4:123704607	-1.30292	N	chr4:123560939	2b	intergenic	.	.	.
rs552689955	chr8:22255295	-1.30292	N	chr8:22436681	NA	intronic	.	SLC39A14	ENSG00000104635
rs183216797	chr3:178564991	-1.30292	N	N	6	ncRNA_intronic	.	.	.
rs570955605	chr2:40508946	-1.30292	N	N	NA	intronic	.	SLC8A1	ENSG00000183023
rs11983805	chr7:80239082	-1.30292	N	N	5	intronic	.	CD36	ENSG00000135218
rs138313465	chr1:232764758	-1.30292	N	N	4	intergenic	.	.	.
rs180798312	chr3:25632957	-1.30292	N	chr3:25381636	7	intronic	.	RARB	ENSG00000077092
rs116128025	chr2:134955388	-1.30292	N	chr2:134991024	4	intergenic	.	.	.
rs551904252	chr1:64166230	-1.30292	N	N	NA	intergenic	.	.	.
rs201548832	chr14:55155613	-1.30292	N	N	7	intronic	.	SAMD4A	ENSG00000020577
rs12455362	chr18:56160119	-1.30292	N	chr18:56395588	5	intronic	.	ALPK2	ENSG00000198796
rs540398553	chr1:41158886	-1.30292	N	chr1:41356780	NA	intronic	.	NFYC	ENSG00000066136
rs10426845	chr19:57978083	-1.30292	N	N	5	intergenic	.	.	.
rs566761846	chr4:42400583	-1.30292	N	N	NA	intronic	.	SHISA3	ENSG00000178343
rs562774010	chr6:76199075	-1.30292	N	N	NA	intronic	.	FILIP1	ENSG00000118407
rs376184518	chr3:25471655	-1.30292	N	chr3:25381636	5	intronic	.	RARB	ENSG00000077092
rs115491119	chr11:72879956	-1.30292	N	chr11:72943483	7	intergenic	.	.	.
rs12191568	chr6:17978321	-1.30292	N	N	5	intronic	.	KIF13A	ENSG00000137177
rs10910538	chr1:232613500	-1.30292	N	N	2b	intronic	.	SIPA1L2	ENSG00000116991
rs184482727	chr12:21804885	-1.30292	N	N	4	intronic	.	LDHB	ENSG00000111716
rs114076992	chr11:119227153	-1.30292	N	chr11:118747576	4	UTR3	.	USP2	ENSG00000036672
rs561069499	chr3:159574613	-1.30292	N	chr3:159637678	NA	intronic	.	IQCJ-SCHIP1	ENSG00000250588
rs140617896	chr1:120178793	-1.30292	N	N	4	intronic	.	ZNF697	ENSG00000143067
rs569258695	chr7:128472367	-1.30292	N	chr7:128576086	NA	intronic	.	FLNC	ENSG00000128591
rs574232553	chr1:20833684	-1.30292	N	N	NA	intronic	.	MUL1	ENSG00000090432
rs556636024	chr8:134418180	-1.30292	N	chr8:134103953	NA	intergenic	.	.	.
rs569688379	chr11:62558788	-1.30292	N	N	NA	intronic	.	TMEM223	ENSG00000168569
rs556466257	chr3:66494480	-1.30292	N	N	NA	intronic	.	LRIG1	ENSG00000144749
rs573844810	chr8:126319250	-1.30292	N	chr8:126474356	NA	intronic	.	NSMCE2	ENSG00000156831
rs544604187	chr2:159903404	-1.30292	N	chr2:160345024	NA	intronic	.	TANC1	ENSG00000115183
rs9532958	chr13:42535935	-1.30292	Y	chr13:42955367	5	ncRNA_exonic	.	.	.
rs138685847	chr9:2583695	-1.30292	N	chr9:2622278	5	ncRNA_intronic	.	.	.
rs571750040	chr3:8774867	-1.30292	N	N	NA	upstream	.	.	.
rs574641002	chr3:140811878	-1.30292	N	chr3:140926791	NA	intronic	.	SPSB4	ENSG00000175093
rs554110145	chr18:19748197	-1.30292	N	N	NA	ncRNA_exonic	.	.	.
rs528693262	chr18:3254233	-1.30292	N	N	NA	intronic	.	MYL12A	ENSG00000101608
rs74116519	chr10:3956438	-1.30292	N	N	7	intergenic	.	.	.
rs74116514	chr10:3954181	-1.30292	N	N	3a	intergenic	.	.	.
rs111930044	chr3:37072939	-1.30292	N	N	5	intronic	.	MLH1	ENSG00000076242
rs573601725	chr14:62218803	-1.30292	N	N	NA	intergenic	.	.	.
rs74116513	chr10:3954145	-1.30292	N	N	4	intergenic	.	.	.
rs549710848	chr1:24423106	-1.30292	N	chr1:24199363	NA	intronic	.	MYOM3	ENSG00000142661
rs142108692	chr2:43311292	-1.30292	N	chr2:43762195	4	intergenic	.	.	.
rs553897324	chr6:141724450	-1.30292	N	N	NA	intergenic	.	.	.
rs576107093	chr5:175111541	-1.30292	N	N	NA	UTR3	.	HRH2	ENSG00000113749
rs530445262	chr9:470731	-1.30292	N	chr9:288414	NA	intronic	.	KANK1	ENSG00000107104
rs542514799	chr2:169416304	-1.30292	N	chr2:169707552	NA	intronic	.	CERS6	ENSG00000172292
rs117350220	chr9:14218108	-1.30292	N	chr9:14161670	5	intronic	.	NFIB	ENSG00000147862
rs143384127	chr4:84541431	-1.30292	N	chr4:84159219	7	intergenic	.	.	.
rs562435991	chr7:131243237	-1.30292	N	N	NA	intergenic	.	.	.
rs7597190	chr2:159984238	-1.30292	N	chr2:160345024	6	intronic	.	TANC1	ENSG00000115183
rs577075815	chr13:75944890	-1.30292	N	N	NA	intronic	.	TBC1D4	ENSG00000136111
rs13089091	chr3:192374263	-1.30292	N	N	5	intronic	.	FGF12	ENSG00000114279
rs7597193	chr2:40504423	-1.30292	N	N	6	intronic	.	SLC8A1	ENSG00000183023
rs533854769	chr9:14265042	-1.30292	N	chr9:14161670	NA	intronic	.	NFIB	ENSG00000147862
rs8100656	chr19:5829182	-1.30292	N	chr19:5889645	2b	downstream	.	.	.
rs553754326	chr2:103378787	-1.30292	N	chr2:103394709	NA	exonic	synonymous	TMEM182	ENSG00000170417
rs1567738	chr12:39794903	-1.30292	N	N	7	intronic	.	KIF21A	ENSG00000139116
rs576291784	chr4:142053802	-1.30292	N	N	NA	exonic	nonsynonymous	RNF150	ENSG00000170153
rs115365436	chr6:36854175	-1.30292	N	chr6:36648816	3a	intronic	.	C6orf89	ENSG00000198663
rs549016666	chr7:157129873	-1.30292	N	N	NA	intronic	.	DNAJB6	ENSG00000105993
rs7032742	chr9:71575998	-1.30292	N	N	7	ncRNA_intronic	.	PIP5K1B	ENSG00000107242
rs536143738	chr6:123936684	-1.30292	N	N	NA	intronic	.	TRDN	ENSG00000186439
rs576157842	chr2:207308259	-1.30292	N	N	NA	upstream	.	.	.
rs142120717	chr6:13330019	-1.30292	N	N	7	intergenic	.	.	.
rs149809538	chr10:102825521	-1.30292	N	N	4	downstream	.	.	.
rs141683491	chr7:128469854	-1.30292	N	chr7:128576086	3a	upstream	.	.	.
rs150733596	chr3:4910964	-1.30292	N	N	4	intergenic	.	.	.
rs138181656	chr7:101597626	-1.30292	N	chr7:101880795	5	intronic	.	CUX1	ENSG00000257923
rs577605880	chr1:237212544	-1.30292	N	N	NA	intronic	.	RYR2	ENSG00000198626
rs527527495	chr12:95396421	-1.30292	N	N	NA	intronic	.	NDUFA12	ENSG00000184752
rs57440550	chr14:73171232	-1.30292	N	chr14:73414316	5	intronic	.	DPF3	ENSG00000205683
rs139581578	chr8:125352534	-1.30292	N	N	6	intronic	.	TMEM65	ENSG00000164983
rs111785468	chr14:76779165	-1.30292	N	N	7	intergenic	.	.	.
rs192969509	chr6:166793136	-1.30292	N	N	5	intronic	.	MPC1	ENSG00000060762
rs76018044	chr7:16461509	-1.30292	N	N	3a	upstream	.	.	.
rs566660129	chr1:65356682	-1.30292	N	chr1:65848034	NA	intronic	.	JAK1	ENSG00000162434
rs147927753	chr20:33557550	-1.30292	N	N	6	intronic	.	.	.
rs183096571	chr3:64637532	-1.30292	N	chr3:64705365	4	intronic	.	ADAMTS9	ENSG00000163638
rs527404543	chr14:55203617	-1.30292	N	N	NA	intronic	.	SAMD4A	ENSG00000020577
rs558679757	chr1:100114308	-1.30292	N	N	NA	intronic	.	PALMD	ENSG00000099260
rs540270875	chr4:75930610	-1.30292	N	N	NA	intronic	.	PARM1	ENSG00000169116
rs138781141	chr5:156113966	-1.30292	N	chr5:156442784	5	intronic	.	SGCD	ENSG00000170624
rs12679432	chr8:52322549	-1.30292	N	N	5	intronic	.	PXDNL	ENSG00000147485
rs141827375	chr8:17660080	-1.30292	N	N	4	intergenic	.	.	.
rs573611498	chr19:34857675	-1.30292	N	N	NA	intronic	.	GPI	ENSG00000105220
rs550294244	chr12:48523147	-1.30292	N	chr12:48272895	NA	intronic	.	PFKM	ENSG00000152556
rs564910974	chr3:38691243	-1.30292	N	N	NA	upstream	.	.	.
rs11614074	chr12:3384930	-1.30292	N	chr12:3020644	4	intronic	.	TSPAN9	ENSG00000011105
rs563033341	chr6:16259246	-1.30292	N	chr6:16758425	NA	intronic	.	GMPR	ENSG00000137198
rs543749635	chr3:37035321	-1.30292	N	N	NA	UTR5	.	MLH1	ENSG00000076242
rs372899687	chr15:85890051	-1.30292	N	chr15:86294211	4	intergenic	.	.	.
rs539641871	chr6:150542375	-1.30292	N	chr6:150373194	NA	intronic	.	PPP1R14C	ENSG00000198729
rs114882470	chr11:47199068	-1.30292	N	chr11:47454152	4	upstream;downstream	.	.	.
rs550697729	chr18:48254488	-1.30292	N	chr18:48147793	NA	intronic	.	MAPK4	ENSG00000141639
rs576345597	chr16:23145929	-1.30292	N	N	NA	intronic	.	USP31	ENSG00000103404
rs533419924	chr10:120980864	-1.30292	N	N	NA	intronic	.	GRK5	ENSG00000198873
rs116140909	chr4:84548258	-1.30292	N	chr4:84159219	6	intergenic	.	.	.
rs77564556	chr15:63221400	-1.30292	N	chr15:62830704	4	intergenic	.	.	.
rs77217354	chr4:169418672	-1.30292	N	N	5	intronic	.	PALLD	ENSG00000129116
rs61662518	chr10:88444538	-1.30292	N	N	5	intronic	.	LDB3	ENSG00000122367
rs35136319	chr12:19291996	-1.30292	N	N	6	intronic	.	PLEKHA5	ENSG00000052126
rs532711887	chr2:106002685	-1.30292	N	chr2:106433909	NA	intronic	.	FHL2	ENSG00000115641
rs540916910	chr2:173941261	-1.30292	N	N	NA	intronic	.	MLTK	ENSG00000091436
rs183777345	chr3:48075313	-1.30292	N	chr3:48388170	7	intronic	.	MAP4	ENSG00000047849
rs192625416	chr5:156147961	-1.30292	N	chr5:156442784	6	intronic	.	SGCD	ENSG00000170624
rs73051442	chr19:42495276	-1.30292	N	chr19:42767593	5	intronic	.	ATP1A3	ENSG00000105409
rs189726745	chr10:123891780	-1.30292	N	N	5	intronic	.	TACC2	ENSG00000138162
rs569552897	chr7:44679819	-1.30292	N	chr7:44811223	NA	intronic	.	OGDH	ENSG00000105953
rs549630087	chr4:23789733	-1.30292	N	N	NA	intergenic	.	.	.
rs558202935	chr9:14199229	-1.30292	N	chr9:14161670	NA	intronic	.	NFIB	ENSG00000147862
rs77420486	chr9:523504	-1.30292	N	chr9:288414	7	intronic	.	KANK1	ENSG00000107104
rs370811648	chr1:46491300	-1.30292	N	chr1:46513012	7	intronic	.	MAST2	ENSG00000086015
rs567774737	chr8:11571015	-1.30292	N	chr8:11836514	NA	intronic	.	GATA4	ENSG00000136574
rs534649079	chr2:54195771	-1.30292	N	N	NA	intronic	.	PSME4	ENSG00000068878
rs113349258	chr4:8317601	-1.30292	N	N	2b	intergenic	.	.	.
rs573382245	chr18:19757196	-1.30292	N	N	NA	intronic	.	GATA6	ENSG00000141448
rs185733208	chr4:169424029	-1.30292	N	N	5	intronic	.	PALLD	ENSG00000129116
rs140063697	chr18:33894733	-1.30292	N	N	4	intronic	.	FHOD3	ENSG00000134775
rs183400563	chr3:159572341	-1.30292	N	chr3:159637678	4	intronic	.	IQCJ-SCHIP1	ENSG00000250588
rs532696674	chr8:67049695	-1.30292	N	chr8:66910531	NA	intronic	.	TRIM55	ENSG00000147573
rs150373076	chr1:237211042	-1.30292	N	N	5	intronic	.	RYR2	ENSG00000198626
rs79762005	chr5:16491539	-1.30292	N	N	7	intronic	.	FAM134B	ENSG00000154153
rs563577599	chr10:116412866	-1.30292	N	N	NA	intronic	.	ABLIM1	ENSG00000099204
rs570408748	chr15:26641467	-1.30292	N	N	NA	intergenic	.	.	.
rs149716502	chr1:74898417	-1.30292	N	N	6	intronic	.	TNNI3K	ENSG00000116783
rs56180656	chr6:150499023	-1.30292	N	chr6:150373194	4	intronic	.	PPP1R14C	ENSG00000198729
rs115249972	chr3:192208736	-1.30292	N	N	5	intronic	.	FGF12	ENSG00000114279
rs117609514	chr9:14099259	-1.30292	N	chr9:13676533	6	intronic	.	NFIB	ENSG00000147862
rs528226709	chr1:101573005	-1.30292	N	chr1:101100839	NA	intergenic	.	.	.
rs144175670	chr12:117522559	-1.30292	N	N	4	intronic	.	TESC	ENSG00000088992
rs182664765	chr14:96001983	-1.30292	N	N	4	intronic	.	GLRX5	ENSG00000182512
rs138134827	chr10:50504587	-1.30292	N	chr10:50264204	5	ncRNA_exonic	.	.	.
rs551489907	chr4:91049250	-1.30292	N	N	NA	intronic	.	CCSER1	ENSG00000184305
rs536427515	chr14:73291886	-1.30292	N	chr14:73414316	NA	intronic	.	DPF3	ENSG00000205683
rs531005044	chr4:159713829	-1.30292	N	N	NA	intronic	.	FNIP2	ENSG00000052795
rs541597533	chr8:17636656	-1.30292	N	N	NA	intronic	.	MTUS1	ENSG00000129422
rs543479468	chr21:40825808	-1.30292	N	chr21:40467643	NA	intronic	.	SH3BGR	ENSG00000185437
rs567890279	chr10:71120974	-1.30292	N	N	NA	intronic	.	HK1	ENSG00000156515
rs558969985	chr3:140835294	-1.30292	N	chr3:140926791	NA	intronic	.	SPSB4	ENSG00000175093
rs6658698	chr1:181060791	-1.30292	Y	chr1:180905694	4	downstream	.	.	.
rs566076629	chr22:43083127	-1.30292	N	chr22:43549739	NA	intergenic	.	.	.
rs551251367	chr3:123132980	-1.30292	N	chr3:123105721	NA	intronic	.	ADCY5	ENSG00000173175
rs576358382	chr10:18642525	-1.30292	N	chr10:18266410	NA	intronic	.	CACNB2	ENSG00000165995
rs146479239	chr17:66905726	-1.30292	N	N	2b	intronic	.	ABCA8	ENSG00000141338
rs374004684	chr3:192206238	-1.30292	N	N	5	intronic	.	FGF12	ENSG00000114279
rs553706125	chr5:131559497	-1.30292	N	chr5:131705458	NA	intronic	.	P4HA2	ENSG00000072682
rs569466896	chr8:38761172	-1.30292	N	chr8:38804069	NA	intronic	.	PLEKHA2	ENSG00000169499
rs549336404	chr1:167629395	-1.30292	N	chr1:167600842	NA	intronic	.	RCSD1	ENSG00000198771
rs113226490	chr8:134415892	-1.30292	N	chr8:134103953	4	intergenic	.	.	.
rs540218419	chr17:17744278	-1.30292	N	chr17:17707105	NA	intergenic	.	.	.
rs542268252	chr11:59578130	-1.30292	N	chr11:59826677	NA	exonic	nonsynonymous	MRPL16	ENSG00000166902
rs143815342	chr7:80309944	-1.30292	N	N	4	intergenic	.	.	.
rs537917539	chr3:14246706	-1.30292	N	N	NA	intergenic	.	.	.
rs532438547	chr12:4398241	-1.30292	N	chr12:4334295	NA	intronic	.	CCND2	ENSG00000118971
rs576750543	chr2:40623711	-1.30292	N	N	NA	intronic	.	SLC8A1	ENSG00000183023
rs140497921	chr2:159954374	-1.30292	N	chr2:160345024	7	intronic	.	TANC1	ENSG00000115183
rs190256540	chr10:123951179	-1.30292	N	N	6	intronic	.	TACC2	ENSG00000138162
rs552934542	chr10:121173514	-1.30292	N	N	NA	intronic	.	GRK5	ENSG00000198873
rs188342322	chr10:121412997	-1.30292	N	N	2b	intronic	.	BAG3	ENSG00000151929
rs551727969	chr6:17282513	-1.30292	N	N	NA	intronic	.	RBM24	ENSG00000112183
rs75891989	chr4:152614864	-1.30292	N	chr4:152342190	7	intronic	.	PET112	ENSG00000059691
rs374802386	chr5:102090839	-1.30292	N	chr5:102118385	2a	intergenic	.	.	.
rs567965482	chr17:5000252	-1.30292	N	chr17:5326162	NA	downstream	.	.	.
rs573718914	chr2:101519919	-1.30292	N	chr2:101778319	NA	intronic	.	NPAS2	ENSG00000170485
rs144941448	chr5:149984820	-1.30292	N	chr5:149875731	5	intronic	.	SYNPO	ENSG00000171992
rs146872178	chr7:47977547	-1.30292	N	chr7:48105493	4	intronic	.	PKD1L1	ENSG00000158683
rs188391330	chr9:134134089	-1.30292	N	N	4	UTR3	.	FAM78A	ENSG00000126882
rs546381106	chr10:50479943	-1.30292	N	chr10:50264204	NA	intergenic	.	.	.
rs74743645	chr2:229038306	-1.30292	N	N	7	intronic	.	SPHKAP	ENSG00000153820
rs560164875	chr4:174467944	-1.30292	N	N	NA	intergenic	.	.	.
rs186396802	chr2:3583931	-1.30292	N	N	4	intergenic	.	.	.
rs546820943	chr5:126360383	-1.30292	N	chr5:126091428	NA	intronic	.	2020-03-03	ENSG00000173926
rs555676095	chr8:17658966	-1.30292	N	N	NA	upstream	.	.	.
rs140706452	chr16:66958749	-1.30292	N	chr16:67377216	4	exonic	nonsynonymous	RRAD	ENSG00000166592
rs533585421	chr15:64277877	-1.30292	N	chr15:64672002	NA	intronic	.	DAPK2	ENSG00000035664
rs575040093	chr6:46397291	-1.30292	N	chr6:46885844	NA	intronic	.	RCAN2	ENSG00000172348
rs544471661	chr14:34386192	-1.30292	N	N	NA	intergenic	.	.	.
rs185874785	chr3:64598612	-1.30292	N	chr3:64705365	3a	intronic	.	ADAMTS9	ENSG00000163638
rs575915205	chr10:121015797	-1.30292	N	N	NA	intronic	.	GRK5	ENSG00000198873
rs529687876	chr2:88371254	-1.30292	N	N	NA	intronic	.	SMYD1	ENSG00000115593
rs539814868	chr1:201348282	-1.30292	N	N	NA	intergenic	.	.	.
rs564267531	chr3:188117046	-1.30292	N	chr3:188441161	NA	intronic	.	LPP	ENSG00000145012
rs112417956	chr1:237303517	-1.30292	N	N	6	intronic	.	RYR2	ENSG00000198626
rs545859231	chr15:83726040	-1.30292	N	N	NA	intronic	.	BTBD1	ENSG00000064726
rs572899297	chr6:2948424	-1.30292	N	N	NA	UTR3	.	SERPINB6	ENSG00000124570
rs188219293	chr7:136568759	-1.30292	N	N	7	intronic	.	CHRM2	ENSG00000181072
rs547559429	chr12:111179849	-1.30292	N	chr12:111589067	NA	intronic	.	PPP1CC	ENSG00000186298
rs79123131	chr3:66504119	-1.30292	N	N	5	intronic	.	LRIG1	ENSG00000144749
rs554661008	chr6:123952094	-1.30292	N	N	NA	intronic	.	TRDN	ENSG00000186439
rs536749330	chr4:141967659	-1.30292	N	N	NA	intronic	.	RNF150	ENSG00000170153
rs545267863	chr1:116303843	-1.30292	N	N	NA	intronic	.	CASQ2	ENSG00000118729
rs535330786	chr2:159964334	-1.30292	N	chr2:160345024	NA	intronic	.	TANC1	ENSG00000115183
rs116110856	chr20:32029295	-1.30292	N	N	4	intronic	.	SNTA1	ENSG00000101400
rs548624389	chr12:93777540	-1.30292	N	chr12:94144175	NA	ncRNA_intronic	.	NUDT4	ENSG00000173598
rs563820374	chr22:34250869	-1.30292	N	N	NA	intronic	.	LARGE	ENSG00000133424
rs527241164	chr10:88492445	-1.30292	N	N	NA	intronic	.	LDB3	ENSG00000122367
rs116106173	chr9:613099	-1.30292	N	chr9:288414	5	intronic	.	KANK1	ENSG00000107104
rs530288131	chr18:25756074	-1.30292	N	N	NA	intronic	.	CDH2	ENSG00000170558
rs565184054	chr3:25490422	-1.30292	N	chr3:25381636	NA	intronic	.	RARB	ENSG00000077092
rs188120881	chr4:84458859	-1.30292	N	chr4:84159219	5	intronic	.	AGPAT9	ENSG00000138678
rs140059538	chr11:77535113	-1.30292	N	N	4	intronic	.	AAMDC	ENSG00000087884
rs189186933	chr4:23818515	-1.30292	N	N	6	intronic	.	PPARGC1A	ENSG00000109819
rs188353600	chr5:173346559	-1.30292	N	chr5:173075213	2b	intronic	.	CPEB4	ENSG00000113742
rs138949106	chr15:92603344	-1.30292	N	N	3a	intronic	.	SLCO3A1	ENSG00000176463
rs562479759	chr9:14304201	-1.30292	N	chr9:14161670	NA	intronic	.	NFIB	ENSG00000147862
rs185531615	chr8:125632016	-1.30292	N	N	2b	intronic	.	MTSS1	ENSG00000170873
rs79593196	chr8:142404143	-1.30292	N	chr8:142329460	5	intergenic	.	PTP4A3	ENSG00000184489
rs186950614	chr8:11576305	-1.30292	N	chr8:11836514	2b	intronic	.	GATA4	ENSG00000136574
rs192374452	chr1:170118420	-1.30292	N	chr1:169665632	5	intronic	.	METTL11B	ENSG00000203740
rs191549597	chr9:14280602	-1.30292	N	chr9:14161670	7	intronic	.	NFIB	ENSG00000147862
rs557604228	chr12:4400748	-1.30292	N	chr12:4334295	NA	intronic	.	CCND2	ENSG00000118971
rs193136630	chr4:53580291	-1.30292	N	N	2b	ncRNA_exonic	.	.	.
rs534830510	chr2:103415916	-1.30292	N	chr2:103394709	NA	intronic	.	TMEM182	ENSG00000170417
rs529714922	chr20:591400	-1.30292	N	N	NA	upstream	.	.	.
rs544811493	chr17:74543318	-1.30292	N	chr17:74710128	NA	intergenic	.	.	.
rs138280145	chr8:125387045	-1.30292	N	N	5	intergenic	.	.	.
rs533058711	chr4:186665497	-1.30292	N	N	NA	intronic	.	SORBS2	ENSG00000154556
rs567926506	chr4:95483131	-1.30292	N	N	NA	intronic	.	PDLIM5	ENSG00000163110
rs373260609	chr6:17962274	-1.30292	N	N	6	intronic	.	KIF13A	ENSG00000137177
rs73270053	chr20:32031999	-1.30292	N	N	4	upstream	.	.	.
rs140266529	chr10:121110040	-1.30292	N	N	4	intronic	.	GRK5	ENSG00000198873
rs2174596	chr1:64163348	-1.30292	N	N	7	intergenic	.	.	.
rs60762201	chr4:23848995	-1.30292	N	N	5	intronic	.	PPARGC1A	ENSG00000109819
rs375784785	chr8:41522302	-1.30292	N	N	5	intronic	.	ANK1	ENSG00000029534
rs142520919	chr5:41503950	-1.30292	N	N	5	intronic	.	PLCXD3	ENSG00000182836
rs539593838	chr2:238803951	-1.30292	N	chr2:238873673	NA	intronic	.	RAMP1	ENSG00000132329
rs191661313	chr1:206830049	-1.30292	N	chr1:206968955	7	intergenic	.	.	.
rs557770856	chr18:19756870	-1.30292	N	N	NA	intronic	.	GATA6	ENSG00000141448
rs538898281	chr9:139223043	-1.30292	N	chr9:139316744	NA	intronic	.	GPSM1	ENSG00000160360
rs538696345	chr18:25692403	-1.30292	N	N	NA	intronic	.	CDH2	ENSG00000170558
rs540885176	chr20:62579753	-1.30292	N	chr20:62693378	NA	intronic	.	UCKL1	ENSG00000198276
rs549132818	chr21:35287793	-1.30292	N	N	NA	intronic	.	ATP5O	ENSG00000241837
rs139586658	chr1:145096660	-1.30292	N	N	4	intronic	.	.	.
rs546234753	chr22:39627126	-1.30292	N	chr22:39840130	NA	intronic	.	PDGFB	ENSG00000100311
rs140422022	chr14:94444702	-1.30292	N	chr14:94008080	3a	intergenic	.	.	.
rs544286316	chr1:20355805	-1.30292	N	chr1:19981023	NA	intergenic	.	.	.
rs530921814	chr15:57883727	-1.30292	N	N	NA	upstream	.	.	.
rs6704907	chr2:40349631	-1.30292	N	N	5	ncRNA_intronic	.	SLC8A1	ENSG00000183023
rs558825070	chr1:232619912	-1.30292	N	N	NA	intronic	.	SIPA1L2	ENSG00000116991
rs147745367	chr21:40827342	-1.30292	N	chr21:40467643	2b	intronic	.	SH3BGR	ENSG00000185437
rs74528062	chr12:3350972	-1.30292	Y	chr12:3020644	4	intronic	.	TSPAN9	ENSG00000011105
rs138442046	chr8:33414936	-1.30292	N	N	5	intronic	.	RNF122	ENSG00000133874
rs181650537	chr1:237250816	-1.30292	N	N	7	intronic	.	RYR2	ENSG00000198626
rs377472014	chr3:42140092	-1.30292	N	N	5	intronic	.	TRAK1	ENSG00000182606
rs568860614	chr18:19780048	-1.30292	N	N	NA	intronic	.	GATA6	ENSG00000141448
rs571347465	chr16:103111	-1.30292	N	N	NA	intronic	.	POLR3K	ENSG00000161980
rs374118810	chr10:86185460	-1.30292	N	N	3a	intronic	.	CCSER2	ENSG00000107771
rs544065225	chr3:48083486	-1.30292	N	chr3:48388170	NA	intronic	.	MAP4	ENSG00000047849
rs543385709	chr2:159926146	-1.30292	N	chr2:160345024	NA	intronic	.	TANC1	ENSG00000115183
rs571686281	chr10:33605979	-1.30292	N	N	NA	intronic	.	NRP1	ENSG00000099250
rs117635475	chr22:34306233	-1.30292	N	N	5	intronic	.	LARGE	ENSG00000133424
rs142510214	chr9:112626284	-1.30292	N	chr9:112722330	6	intronic	.	PALM2-AKAP2	ENSG00000157654
rs551224850	chr11:16828804	-1.30292	N	chr11:16618307	NA	intronic	.	PLEKHA7	ENSG00000166689
rs185328495	chr10:18694658	-1.30292	N	chr10:18266410	6	intronic	.	CACNB2	ENSG00000165995
rs539284476	chr12:4402126	-1.30292	N	chr12:4334295	NA	intronic	.	CCND2	ENSG00000118971
rs569648934	chr1:237364634	-1.30292	N	N	NA	intronic	.	RYR2	ENSG00000198626
rs141697745	chr2:179713088	-1.30292	N	N	7	intronic	.	CCDC141	ENSG00000163492
rs571141355	chr15:75181674	-1.30292	N	chr15:75361539	NA	upstream	.	.	.
rs58526455	chr3:25541191	-1.30292	N	chr3:25381636	6	intronic	.	RARB	ENSG00000077092
rs567309251	chr5:148521177	-1.30292	N	chr5:148198999	NA	UTR5	.	ABLIM3	ENSG00000173210
rs557720849	chr12:32973847	-1.30292	N	N	NA	intronic	.	PKP2	ENSG00000057294
rs547958855	chr13:75990830	-1.30292	N	N	NA	intronic	.	TBC1D4	ENSG00000136111
rs534500952	chr3:196011086	-1.30292	N	chr3:196501413	NA	intronic	.	PCYT1A	ENSG00000161217
rs570043090	chr15:25200092	-1.30292	N	N	NA	UTR5	.	SNRPN	ENSG00000128739
rs181226702	chr3:66557606	-1.30292	N	N	6	intergenic	.	.	.
rs881970	chr14:55094787	-1.30292	N	N	2b	intronic	.	SAMD4A	ENSG00000020577
rs149502921	chr22:26160509	-1.30292	N	N	4	intronic	.	MYO18B	ENSG00000133454
rs144646845	chr5:14727256	-1.30292	N	chr5:14610309	5	intronic	.	ANKH	ENSG00000154122
rs183911428	chr12:3328437	-1.30292	N	chr12:3020644	4	intronic	.	TSPAN9	ENSG00000011105
rs1384718	chr4:65268331	-1.30292	N	N	7	intronic	.	TECRL	ENSG00000205678
rs572079959	chr10:116412598	-1.30292	N	N	NA	intronic	.	ABLIM1	ENSG00000099204
rs57025690	chr10:116466753	-1.30292	N	N	5	intergenic	.	.	.
rs544944657	chr1:237427332	-1.30292	N	N	NA	intronic	.	RYR2	ENSG00000198626
rs192483778	chr10:7830235	-1.30292	N	chr10:8287240	4	intronic	.	ATP5C1	ENSG00000165629
rs551966694	chr12:4361763	-1.30292	N	chr12:4334295	NA	ncRNA_intronic	.	.	.
rs1384714	chr4:65257086	-1.30292	N	N	6	intronic	.	TECRL	ENSG00000205678
rs541101539	chr3:42095263	-1.30292	N	N	NA	intergenic	.	.	.
rs141626245	chr14:33282629	-1.30292	N	N	5	intronic	.	AKAP6	ENSG00000151320
rs12656394	chr5:149992950	-1.30292	N	chr5:149875731	5	intronic	.	SYNPO	ENSG00000171992
rs563695427	chr12:68304793	-1.30292	N	chr12:68667462	NA	intergenic	.	.	.
rs114777931	chr16:47008001	-1.30292	N	N	4	upstream	.	.	.
rs183808128	chr2:71356189	-1.30292	N	chr2:71677946	4	intronic	.	MCEE	ENSG00000124370
rs112828291	chr10:121110905	-1.30292	N	N	5	intronic	.	GRK5	ENSG00000198873
rs575341718	chr3:187646848	-1.30292	N	chr3:187652724	NA	intergenic	.	.	.
rs533503649	chr2:40672081	-1.30292	N	N	NA	intronic	.	SLC8A1	ENSG00000183023
rs561505243	chr1:40997504	-1.30292	N	chr1:41356780	NA	intronic	.	ZNF684	ENSG00000117010
rs144653239	chr3:25520954	-1.30292	N	chr3:25381636	3a	intronic	.	RARB	ENSG00000077092
rs367979065	chr6:56239496	-1.30292	N	N	5	intergenic	.	.	.
rs192308412	chr9:97545556	-1.30292	N	N	3a	intronic	.	C9orf3	ENSG00000148120
rs186395773	chr5:150007354	-1.30292	N	chr5:149875731	5	intronic	.	SYNPO	ENSG00000171992
rs566508121	chr15:85934410	-1.30292	N	chr15:86294211	NA	intronic	.	AKAP13	ENSG00000170776
rs116616396	chr17:55175901	-1.30292	N	chr17:55463857	5	intronic	.	AKAP1	ENSG00000121057
rs548880298	chr4:152609294	-1.30292	N	chr4:152342190	NA	intronic	.	PET112	ENSG00000059691
rs375924057	chr14:94438702	-1.30292	N	chr14:94008080	5	intronic	.	ASB2	ENSG00000100628
rs530504495	chr2:220498398	-1.30292	N	chr2:220049128	NA	intronic	.	SLC4A3	ENSG00000114923
rs568757778	chr20:33574043	-1.30292	N	N	NA	intronic	.	MYH7B	ENSG00000078814
rs11784522	chr8:134507955	-1.30292	N	chr8:134103953	5	intronic	.	ST3GAL1	ENSG00000008513
rs538810381	chr3:42089886	-1.30292	N	N	NA	intergenic	.	.	.
rs566745645	chr22:46976261	-1.30292	N	chr22:46615376	NA	intergenic	.	.	.
rs573691305	chr12:3317109	-1.30292	N	chr12:3020644	NA	intronic	.	TSPAN9	ENSG00000011105
rs575091408	chr3:27368771	-1.30292	N	chr3:27371843	NA	intronic	.	NEK10	ENSG00000163491
rs201843510	chr9:116312502	-1.30292	N	chr9:116085822	7	intronic	.	RGS3	ENSG00000138835
rs181988391	chr4:114610469	-1.30292	N	N	5	intronic	.	CAMK2D	ENSG00000145349
rs113507507	chr3:192323138	-1.30292	N	N	7	intronic	.	FGF12	ENSG00000114279
rs41434247	chr16:58067978	-1.30292	N	N	5	intronic	.	MMP15	ENSG00000102996
rs547567588	chr12:2522811	-1.30292	N	chr12:3020644	NA	intronic	.	CACNA1C	ENSG00000151067
rs376262001	chr3:177800382	-1.30292	N	N	4	intergenic	.	.	.
rs531127476	chr3:160824648	-1.30292	N	N	NA	intergenic	.	.	.
rs577784008	chr3:42074989	-1.30292	N	N	NA	intergenic	.	.	.
rs12590747	chr14:55043187	-1.30292	N	N	5	intronic	.	SAMD4A	ENSG00000020577
rs544136154	chr10:112443142	-1.30292	N	chr10:111969919	NA	intronic	.	RBM20	ENSG00000203867
rs566861819	chr9:134167555	-1.30292	N	N	NA	intronic	.	PPAPDC3	ENSG00000160539
rs2124499	chr3:123093541	-1.30292	Y	chr3:123105721	5	intronic	.	ADCY5	ENSG00000173175
rs57042067	chr10:112502935	-1.30292	N	N	6	intronic	.	RBM20	ENSG00000203867
rs144596787	chr3:192398803	-1.30292	N	N	6	intronic	.	FGF12	ENSG00000114279
rs557710431	chr15:92578171	-1.30292	N	N	NA	intronic	.	SLCO3A1	ENSG00000176463
rs141505068	chr3:52564126	-1.30292	N	chr3:52873984	4	intronic	.	NT5DC2	ENSG00000168268
rs183451851	chr2:176045396	-1.30292	N	N	5	intronic	.	ATP5G3	ENSG00000154518
rs3934536	chr2:64089373	-1.30292	N	N	6	intronic	.	UGP2	ENSG00000169764
rs563600933	chr14:55172176	-1.30292	N	N	NA	intronic	.	SAMD4A	ENSG00000020577
rs538121607	chr18:12370755	-1.30292	N	chr18:12856908	NA	intronic	.	AFG3L2	ENSG00000141385
rs551126579	chr20:43201580	-1.30292	N	chr20:43042364	NA	intronic	.	PKIG	ENSG00000168734
rs187014647	chr9:134210626	-1.30292	N	N	5	intergenic	.	.	.
rs541254183	chr10:123909960	-1.30292	N	N	NA	intronic	.	TACC2	ENSG00000138162
rs558623627	chr15:42229023	-1.30292	N	chr15:42266262	NA	intronic	.	EHD4	ENSG00000103966
rs536163080	chr4:65138002	-1.30292	N	N	NA	intergenic	.	.	.
rs76675868	chr3:98467148	-1.30292	N	chr3:98428155	4	intronic	.	ST3GAL6	ENSG00000064225
rs541274053	chr5:71749004	-1.30292	N	chr5:72112421	NA	intronic	.	ZNF366	ENSG00000178175
rs77780919	chr1:237205906	-1.30292	N	N	3a	intronic	.	RYR2	ENSG00000198626
rs150803172	chr1:101577789	-1.30292	N	chr1:101100839	4	intergenic	.	.	.
rs568514771	chr10:112537932	-1.30292	N	N	NA	intronic	.	RBM20	ENSG00000203867
rs114056670	chr3:188108611	-1.30292	N	chr3:188441161	4	intronic	.	LPP	ENSG00000145012
rs562324439	chr3:128087265	-1.30292	N	chr3:128381270	NA	intronic	.	EEFSEC	ENSG00000132394
rs193073180	chr8:25865025	-1.30292	N	N	5	intronic	.	EBF2	ENSG00000221818
rs116188919	chr17:55917051	-1.30292	N	chr17:55463857	5	UTR3	.	MRPS23	ENSG00000181610
rs568626826	chr3:192395315	-1.30292	N	N	NA	intronic	.	FGF12	ENSG00000114279
rs141611154	chr3:128098443	-1.30292	N	chr3:128381270	5	intronic	.	EEFSEC	ENSG00000132394
rs529592070	chr8:125378440	-1.30292	N	N	NA	intronic	.	TMEM65	ENSG00000164983
rs527341019	chr2:179713288	-1.30292	N	N	NA	intronic	.	CCDC141	ENSG00000163492
rs549995271	chr15:86149695	-1.30292	N	chr15:86294211	NA	intronic	.	AKAP13	ENSG00000170776
rs200858936	chr22:46631054	-1.30292	N	chr22:46615376	3a	exonic	nonsynonymous	PPARA	ENSG00000186951
rs552654965	chr14:77427041	-1.30292	N	chr14:77856184	NA	intergenic	.	.	.
rs539109689	chr16:74332608	-1.30292	N	chr16:74597758	NA	intronic	.	PSMD7	ENSG00000103035
rs188509275	chr9:104250086	-1.30292	N	N	5	upstream	.	.	.
rs76542372	chr12:3311399	-1.30292	N	chr12:3020644	4	intronic	.	TSPAN9	ENSG00000011105
rs554745895	chr4:47802328	-1.30292	N	N	NA	intronic	.	CORIN	ENSG00000145244
rs555904259	chr5:127859959	-1.30292	N	chr5:127487603	NA	intronic	.	FBN2	ENSG00000138829
rs114499801	chr3:192350754	-1.30292	N	N	5	intronic	.	FGF12	ENSG00000114279
rs548635237	chr3:98410753	-1.30292	N	chr3:98428155	NA	intergenic	.	.	.
rs80231124	chr2:40627667	-1.30292	N	N	3a	intronic	.	SLC8A1	ENSG00000183023
rs541977664	chr14:73100382	-1.30292	N	chr14:73414316	NA	intronic	.	DPF3	ENSG00000205683
rs564103345	chr10:116277421	-1.30292	N	N	NA	intronic	.	ABLIM1	ENSG00000099204
rs367850115	chr11:19209890	-1.30292	N	chr11:19297340	7	intronic	.	CSRP3	ENSG00000129170
rs184412535	chr4:84542896	-1.30292	N	chr4:84159219	7	intergenic	.	.	.
rs149697282	chr10:18632796	-1.30292	N	chr10:18266410	6	intronic	.	CACNB2	ENSG00000165995
rs28680170	chr7:107574128	-1.30292	N	N	2b	intronic	.	LAMB1	ENSG00000091136
rs191486002	chr3:38579916	-1.30292	N	N	5	intergenic	.	.	.
rs148509220	chr1:232613379	-1.30292	N	N	4	intronic	.	SIPA1L2	ENSG00000116991
rs72849926	chr2:26470144	-1.30292	N	N	5	intronic	.	HADHB	ENSG00000138029
rs143688376	chr1:214184599	-1.30292	N	chr1:213937382	5	intronic	.	PROX1	ENSG00000117707
rs533151633	chr14:55255617	-1.30292	N	chr14:55744810	NA	intronic	.	SAMD4A	ENSG00000020577
rs72849923	chr2:26469842	-1.30292	N	N	2b	intronic	.	HADHB	ENSG00000138029
rs8090956	chr18:3210634	-1.30292	N	N	6	intronic	.	MYOM1	ENSG00000101605
rs57058488	chr7:44679996	-1.30292	N	chr7:44811223	4	intronic	.	OGDH	ENSG00000105953
rs572764434	chr5:79020879	-1.30292	N	N	NA	intronic	.	CMYA5	ENSG00000164309
rs547970704	chr5:16529752	-1.30292	N	N	NA	intronic	.	FAM134B	ENSG00000154153
rs186145872	chr17:74701929	-1.30292	N	chr17:74710128	6	intronic	.	MXRA7	ENSG00000182534
rs573792379	chr17:48244740	-1.30292	N	N	NA	exonic	nonsynonymous	SGCA	ENSG00000108823
rs79347332	chr9:112564857	-1.30292	N	chr9:112722330	6	intronic	.	PALM2-AKAP2	ENSG00000157654
rs540758219	chr16:83283070	-1.30292	N	N	NA	intronic	.	CDH13	ENSG00000140945
rs534236754	chr1:156638656	-1.30292	N	N	NA	UTR3	.	NES	ENSG00000132688
rs148485833	chr12:117498487	-1.30292	N	N	4	intronic	.	TESC	ENSG00000088992
rs529253452	chr10:116273237	-1.30292	N	N	NA	intronic	.	ABLIM1	ENSG00000099204
rs78085038	chr14:76776482	-1.30292	N	N	4	intergenic	.	.	.
rs537384098	chr1:161284053	-1.30292	N	chr1:161620089	NA	upstream	.	SDHC	ENSG00000143252
rs550724772	chr3:124775164	-1.30292	N	N	NA	upstream	.	.	.
rs562495044	chr4:174495074	-1.30292	N	N	NA	intergenic	.	.	.
rs182376031	chr3:38620474	-1.30292	N	N	5	intronic	.	SCN5A	ENSG00000183873
rs530157740	chr4:41540766	-1.30292	N	chr4:41371698	NA	intronic	.	LIMCH1	ENSG00000064042
rs181888820	chr5:141302546	-1.30292	N	chr5:141510754	7	upstream	.	.	.
rs112984305	chr2:101869226	-1.30292	N	chr2:102315933	2b	upstream	.	.	.
rs150381672	chr12:56692760	-1.30292	N	chr12:56375137	5	intronic	.	CS	ENSG00000062485
rs565045141	chr20:42787583	-1.30292	N	chr20:42660286	NA	intronic	.	JPH2	ENSG00000149596
rs557807052	chr17:76972589	-1.30292	N	N	NA	intronic	.	LGALS3BP	ENSG00000108679
rs570323900	chr8:102121331	-1.30292	N	N	NA	intergenic	.	.	.
rs544292719	chr5:175109808	-1.30292	N	N	NA	UTR5	.	HRH2	ENSG00000113749
rs529269251	chr6:17916409	-1.30292	N	N	NA	intronic	.	KIF13A	ENSG00000137177
rs575999704	chr1:237175523	-1.30292	N	N	NA	intergenic	.	.	.
rs557267569	chr7:56034949	-1.30292	N	chr7:56068714	NA	intronic	.	GBAS	ENSG00000146729
rs116218372	chr17:66463432	-1.30292	N	chr17:65975385	6	intronic	.	.	.
rs527968629	chr12:3371891	-1.30292	N	chr12:3020644	NA	intronic	.	TSPAN9	ENSG00000011105
rs540004925	chr3:183735852	-1.30292	N	chr3:183730295	NA	upstream	.	.	.
rs528062037	chr9:100278253	-1.30292	N	N	NA	intronic	.	TMOD1	ENSG00000136842
rs536296517	chr12:106736936	-1.30292	N	N	NA	intronic	.	TCP11L2	ENSG00000166046
rs111344821	chr2:40698142	-1.30292	N	N	5	intronic	.	SLC8A1	ENSG00000183023
rs202209205	chr13:43597893	-1.30292	N	N	2a	intronic	.	DNAJC15	ENSG00000120675
rs187306711	chr1:237216890	-1.30292	N	N	7	intronic	.	RYR2	ENSG00000198626
rs564480633	chr3:64892512	-1.30292	N	chr3:64705365	NA	ncRNA_intronic	.	.	.
rs573667107	chr14:94425191	-1.30292	N	chr14:94008080	NA	intronic	.	ASB2	ENSG00000100628
rs142917272	chr12:3316581	-1.30292	N	chr12:3020644	5	intronic	.	TSPAN9	ENSG00000011105
rs72932659	chr3:98480710	-1.30292	N	chr3:98428155	2a	intronic	.	ST3GAL6	ENSG00000064225
rs539153173	chr22:47131033	-1.30292	N	N	NA	intronic	.	CERK	ENSG00000100422
rs72932657	chr3:98479443	-1.30292	N	chr3:98428155	7	intronic	.	ST3GAL6	ENSG00000064225
rs553948003	chr2:169491904	-1.30292	N	chr2:169707552	NA	intronic	.	CERS6	ENSG00000172292
rs541534436	chr9:100291627	-1.30292	N	N	NA	intronic	.	TMOD1	ENSG00000136842
rs72932653	chr3:98477244	-1.30292	N	chr3:98428155	5	intronic	.	ST3GAL6	ENSG00000064225
rs142296230	chr2:105985824	-1.30292	N	chr2:106433909	7	intronic	.	FHL2	ENSG00000115641
rs577390046	chr8:52578526	-1.30292	N	N	NA	intronic	.	PXDNL	ENSG00000147485
rs200656652	chr3:38616778	-1.30292	N	N	4	intronic	.	SCN5A	ENSG00000183873
rs561928766	chr4:41542711	-1.30292	N	chr4:41371698	NA	intronic	.	LIMCH1	ENSG00000064042
rs114546270	chr17:55966450	-1.30292	N	chr17:56385573	3a	intronic	.	CUEDC1	ENSG00000180891
rs146458535	chr3:4867010	-1.30292	N	N	4	intronic	.	ITPR1	ENSG00000150995
rs572676702	chr7:101568162	-1.30292	N	chr7:101880795	NA	intronic	.	CUX1	ENSG00000257923
rs547866493	chr9:654311	-1.30292	N	chr9:288414	NA	intronic	.	KANK1	ENSG00000107104
rs546705001	chr8:17472443	-1.30292	N	N	NA	intronic	.	PDGFRL	ENSG00000104213
rs143360074	chr5:173343969	-1.30292	N	chr5:173075213	5	intronic	.	CPEB4	ENSG00000113742
rs374141891	chr1:85319766	-1.30292	N	N	4	intronic	.	LPAR3	ENSG00000171517
rs149021109	chr7:16689043	-1.30292	N	chr7:17015156	4	intronic	.	BZW2	ENSG00000136261
rs141477060	chr9:38063114	-1.30292	N	chr9:38196117	4	intronic	.	SHB	ENSG00000107338
rs142269147	chr2:101737017	-1.30292	N	chr2:101778319	4	intronic	.	TBC1D8	ENSG00000204634
rs552340507	chr10:88440330	-1.30292	N	N	NA	intronic	.	LDB3	ENSG00000122367
rs572204226	chr1:237564970	-1.30292	N	N	NA	intronic	.	RYR2	ENSG00000198626
rs142546809	chr3:25495931	-1.30292	N	chr3:25381636	4	intronic	.	RARB	ENSG00000077092
rs116764865	chr22:34306609	-1.30292	N	N	5	intronic	.	LARGE	ENSG00000133424
rs184457211	chr2:103426424	-1.30292	N	chr2:103394709	5	intronic	.	TMEM182	ENSG00000170417
rs542711899	chr1:214200267	-1.30292	N	chr1:213937382	NA	intronic	.	PROX1	ENSG00000117707
rs569983631	chr5:149983980	-1.30292	N	chr5:149875731	NA	intronic	.	SYNPO	ENSG00000171992
rs181932938	chr6:110737561	-1.30292	N	N	5	upstream	.	.	.
rs565379371	chr1:201331608	-1.30292	N	N	NA	intronic	.	TNNT2	ENSG00000118194
rs188278756	chr2:160073078	-1.30292	N	chr2:160345024	7	intronic	.	TANC1	ENSG00000115183
rs148059861	chr15:92432385	-1.30292	N	N	6	intronic	.	SLCO3A1	ENSG00000176463
rs565379377	chr4:95389980	-1.30292	N	N	NA	intronic	.	PDLIM5	ENSG00000163110
rs190321811	chr3:25512911	-1.30292	N	chr3:25381636	4	intronic	.	RARB	ENSG00000077092
rs138354514	chr16:4380216	-1.30292	N	chr16:4476089	4	intergenic	.	.	.
rs149387055	chr18:25738974	-1.30292	N	N	7	intronic	.	CDH2	ENSG00000170558
rs147703264	chr3:66555416	-1.30292	N	N	3a	intergenic	.	.	.
rs528812616	chr18:32669972	-1.30292	N	N	NA	intronic	.	MAPRE2	ENSG00000166974
rs542287994	chr14:102983430	-1.30292	N	chr14:103333255	NA	intergenic	.	.	.
rs554365878	chr3:66499678	-1.30292	N	N	NA	intronic	.	LRIG1	ENSG00000144749
rs188948087	chr10:33622191	-1.30292	N	N	7	intronic	.	NRP1	ENSG00000099250
rs553328953	chr4:114456859	-1.30292	N	N	NA	intronic	.	CAMK2D	ENSG00000145349
rs542575240	chr17:55171156	-1.30292	N	chr17:55463857	NA	intronic	.	AKAP1	ENSG00000121057
rs541694820	chr12:3317064	-1.30292	N	chr12:3020644	NA	intronic	.	TSPAN9	ENSG00000011105
rs188867460	chr1:11942040	-1.30292	N	chr1:12246175	2b	intergenic	.	.	.
rs541574510	chr6:123763583	-1.30292	N	N	NA	ncRNA_intronic	.	TRDN	ENSG00000186439
rs139115458	chr1:74929617	-1.30292	N	N	3a	intronic	.	TNNI3K	ENSG00000116783
rs568000651	chr2:54195804	-1.30292	N	N	NA	intronic	.	PSME4	ENSG00000068878
rs531032198	chr1:153598054	-1.30292	N	N	NA	intronic	.	S100A13	ENSG00000189171
rs543262414	chr12:114842155	-1.30292	N	N	NA	intronic	.	TBX5	ENSG00000089225
rs571112991	chr4:114598097	-1.30292	N	N	NA	intronic	.	CAMK2D	ENSG00000145349
rs185660248	chr2:134744094	-1.30292	N	chr2:134991024	2b	intergenic	.	.	.
rs550155744	chr3:121311545	-1.30292	N	chr3:121781723	NA	upstream	.	.	.
rs59107817	chr4:23842171	-1.30292	N	N	6	intronic	.	PPARGC1A	ENSG00000109819
rs561539001	chr8:98817827	-1.30292	N	N	NA	intronic	.	LAPTM4B	ENSG00000104341
rs148032821	chr13:31816422	-1.30292	N	N	5	intronic	.	B3GALTL	ENSG00000187676
rs559762515	chr15:98433320	-1.30292	N	N	NA	intergenic	.	.	.
rs538852589	chr7:116141240	-1.30292	N	chr7:116357368	NA	intronic	.	CAV2	ENSG00000105971
rs545123196	chr14:73243323	-1.30292	N	chr14:73414316	NA	intronic	.	DPF3	ENSG00000205683
rs564488444	chr3:42060427	-1.30292	N	N	NA	intergenic	.	.	.
rs554953238	chr9:71651170	-1.30292	N	N	NA	intronic	.	FXN	ENSG00000165060
rs562154752	chr2:198365071	-1.30292	N	chr2:198544183	NA	UTR5	.	HSPE1	ENSG00000115541
rs527982368	chr5:127810568	-1.30292	N	chr5:127487603	NA	intronic	.	FBN2	ENSG00000138829
rs553688430	chr18:33976795	-1.30292	N	N	NA	intronic	.	FHOD3	ENSG00000134775
rs6933517	chr6:110736368	-1.30292	N	N	5	intronic	.	DDO	ENSG00000203797
rs544546260	chr5:139620873	-1.30292	N	N	NA	intronic	.	CYSTM1	ENSG00000120306
rs544578384	chr8:9009391	-1.30292	N	N	NA	upstream	.	.	.
rs541863543	chr9:14278761	-1.30292	N	chr9:14161670	NA	intronic	.	NFIB	ENSG00000147862
rs140238449	chr7:116141772	-1.30292	N	chr7:116357368	2b	intronic	.	CAV2	ENSG00000105971
rs73537569	chr13:76006038	-1.30292	N	N	5	intronic	.	TBC1D4	ENSG00000136111
rs559234095	chr9:85858498	-1.30292	N	N	NA	intronic	.	FRMD3	ENSG00000172159
rs7156793	chr14:31889294	-1.30292	N	N	2a	intronic	.	HEATR5A	ENSG00000129493
rs78673975	chr16:4258562	-1.30292	N	chr16:4476089	4	intronic	.	SRL	ENSG00000185739
rs546897819	chr20:42784657	-1.30292	N	chr20:42660286	NA	intronic	.	JPH2	ENSG00000149596
rs552145439	chr22:34297260	-1.30292	N	N	NA	intronic	.	LARGE	ENSG00000133424
rs529995935	chr17:1957866	-1.30292	N	chr17:2014984	NA	upstream	.	.	.
rs75367534	chr2:64870282	-1.30292	N	N	4	intronic	.	SERTAD2	ENSG00000179833
rs553612121	chr10:88435505	-1.30292	N	N	NA	intronic	.	LDB3	ENSG00000122367
rs534970884	chr5:41361242	-1.30292	N	N	NA	intronic	.	PLCXD3	ENSG00000182836
rs12314684	chr12:27677256	-1.30292	N	N	4	UTR5	.	PPFIBP1	ENSG00000110841
rs141807014	chr2:207325895	-1.30292	N	N	7	intronic	.	ADAM23	ENSG00000114948
rs10173604	chr2:63818872	-1.30292	N	N	5	intronic	.	MDH1	ENSG00000014641
rs374213688	chr16:28857601	-1.30292	N	N	4	UTR5	.	TUFM	ENSG00000178952
rs560596857	chr15:45076815	-1.30292	N	N	NA	intergenic	.	.	.
rs7870316	chr9:14433045	-1.30292	N	chr9:14161670	7	intergenic	.	.	.
rs190535615	chr2:198861360	-1.30292	N	chr2:198544183	5	intronic	.	PLCL1	ENSG00000115896
rs554072772	chr18:56282501	-1.30292	N	chr18:56395588	NA	intronic	.	ALPK2	ENSG00000198796
rs143346228	chr17:66509699	-1.30292	N	N	4	intronic	.	PRKAR1A	ENSG00000108946
rs10672	chr6:33662265	-1.30292	Y	chr6:33554147	4	intronic	.	ITPR3	ENSG00000096433
rs561523538	chr9:112558164	-1.30292	N	chr9:112722330	NA	intronic	.	PALM2-AKAP2	ENSG00000157654
rs554608236	chr18:34021730	-1.30292	N	N	NA	intronic	.	FHOD3	ENSG00000134775
rs576353141	chr3:138088343	-1.30292	N	N	NA	intronic	.	MRAS	ENSG00000158186
rs551063691	chr12:110758425	-1.30292	N	chr12:111251437	NA	intronic	.	ATP2A2	ENSG00000174437
rs116199490	chr2:134989386	-1.30292	N	chr2:134991024	4	intergenic	.	.	.
rs192337806	chr15:86035164	-1.30292	N	chr15:86294211	5	intronic	.	AKAP13	ENSG00000170776
rs534182173	chr22:34315843	-1.30292	N	N	NA	intronic	.	LARGE	ENSG00000133424
rs73927117	chr2:40354396	-1.30292	N	N	5	ncRNA_intronic	.	SLC8A1	ENSG00000183023
rs192725500	chr1:232675518	-1.30292	N	N	7	intergenic	.	.	.
rs73927115	chr2:40352221	-1.30292	N	N	5	ncRNA_intronic	.	SLC8A1	ENSG00000183023
rs2680823	chr9:111881400	-1.30292	N	N	4	intronic	.	TMEM245	ENSG00000106771
rs544198503	chr1:156646292	-1.30292	N	N	NA	exonic	synonymous	NES	ENSG00000132688
rs111787709	chr8:2022789	-1.30292	N	N	6	intronic	.	MYOM2	ENSG00000036448
rs73927119	chr2:40358808	-1.30292	N	N	5	ncRNA_intronic	.	SLC8A1	ENSG00000183023
rs73927118	chr2:40356124	-1.30292	N	N	5	ncRNA_intronic	.	SLC8A1	ENSG00000183023
rs552776318	chr10:121032129	-1.30292	N	N	NA	intronic	.	GRK5	ENSG00000198873
rs146797465	chr4:186635907	-1.30292	N	N	7	intronic	.	SORBS2	ENSG00000154556
rs570768395	chr3:69166254	-1.30292	N	N	NA	intronic	.	LMOD3	ENSG00000163380
rs561681684	chr18:19768972	-1.30292	N	N	NA	intronic	.	GATA6	ENSG00000141448
rs552776315	chr9:116247567	-1.30292	N	chr9:116085822	NA	intronic	.	RGS3	ENSG00000138835
rs552776316	chr10:116419607	-1.30292	N	N	NA	intronic	.	ABLIM1	ENSG00000099204
rs181781442	chr18:33951240	-1.30292	N	N	7	intronic	.	FHOD3	ENSG00000134775
rs75126947	chr3:188045775	-1.30292	N	chr3:188441161	5	intronic	.	LPP	ENSG00000145012
rs559523921	chr3:167799614	-1.30292	N	N	NA	intronic	.	GOLIM4	ENSG00000173905
rs560593323	chr7:56046651	-1.30292	N	chr7:56068714	NA	intronic	.	GBAS	ENSG00000146729
rs544602996	chr7:151369890	-1.30292	N	N	NA	intronic	.	PRKAG2	ENSG00000106617
rs565079709	chr5:126306006	-1.30292	N	chr5:126091428	NA	intronic	.	2020-03-03	ENSG00000173926
rs552929357	chr16:30079741	-1.30292	N	chr16:30471109	NA	intronic	.	ALDOA	ENSG00000149925
rs374426629	chr6:30705563	-1.30292	N	N	4	intronic	.	FLOT1	ENSG00000137312
rs550917621	chr6:13013788	-1.30292	N	N	NA	intronic	.	.	.
rs533969487	chr18:12370716	-1.30292	N	chr18:12856908	NA	intronic	.	AFG3L2	ENSG00000141385
rs539328122	chr8:17657833	-1.30292	N	N	NA	intronic	.	MTUS1	ENSG00000129422
rs555540269	chr3:123093542	-1.30292	N	chr3:123105721	NA	intronic	.	ADCY5	ENSG00000173175
rs201222503	chr16:1877941	-1.30292	N	chr16:2165630	3a	UTR3	.	FAHD1	ENSG00000180185
rs572711647	chr9:106854107	-1.30292	N	N	NA	ncRNA_intronic	.	.	.
rs972657	chr12:2086325	-1.30292	N	N	7	intronic	.	DCP1B	ENSG00000151065
rs182889604	chr8:29952532	-1.30292	N	chr8:30280630	4	ncRNA_intronic	.	.	.
rs147035434	chr3:123125944	-1.30292	N	chr3:123105721	5	intronic	.	ADCY5	ENSG00000173175
rs555964502	chr2:169483139	-1.30292	N	chr2:169707552	NA	intronic	.	CERS6	ENSG00000172292
rs544761068	chr16:31119750	-1.30292	N	chr16:31015877	NA	UTR5	.	BCKDK	ENSG00000103507
rs188957141	chr2:238796946	-1.30292	N	chr2:238873673	7	intronic	.	RAMP1	ENSG00000132329
rs113009262	chr8:142428551	-1.30292	N	chr8:142329460	4	intergenic	.	PTP4A3	ENSG00000184489
rs78854180	chr5:170999971	-1.30292	N	N	5	intergenic	.	.	.
rs147916715	chr8:67045159	-1.30292	N	chr8:66910531	4	intronic	.	TRIM55	ENSG00000147573
rs111782287	chr3:37065169	-1.30292	N	N	7	intronic	.	MLH1	ENSG00000076242
rs577281738	chr3:138071457	-1.30292	N	N	NA	intronic	.	MRAS	ENSG00000158186
rs183948279	chr1:206831937	-1.30292	N	chr1:206968955	3a	intergenic	.	.	.
rs181005872	chr2:128424289	-1.30292	N	N	7	intronic	.	LIMS2	ENSG00000072163
rs57472789	chr10:123887366	-1.30292	N	N	5	intronic	.	TACC2	ENSG00000138162
rs151125995	chr13:32743049	-1.30292	N	N	3a	intronic	.	FRY	ENSG00000073910
rs143177480	chr6:123768141	-1.30292	N	N	5	ncRNA_intronic	.	TRDN	ENSG00000186439
rs564603247	chr5:150010818	-1.30292	N	chr5:149875731	NA	intronic	.	SYNPO	ENSG00000171992
rs560751267	chr9:716248	-1.30292	N	chr9:288414	NA	intronic	.	KANK1	ENSG00000107104
rs150325266	chr3:38583228	-1.30292	N	N	5	intergenic	.	.	.
rs574584067	chr13:30013726	-1.30292	N	N	NA	intronic	.	MTUS2	ENSG00000132938
rs571886661	chr12:19387538	-1.30292	N	N	NA	intronic	.	PLEKHA5	ENSG00000052126
rs559017595	chr10:43916001	-1.30292	N	chr10:43817859	NA	intergenic	.	.	.
rs531960359	chr5:171023156	-1.30292	N	N	NA	intergenic	.	.	.
rs572039078	chr20:6011794	-1.30292	N	N	NA	intronic	.	CRLS1	ENSG00000088766
rs150103623	chr1:74878234	-1.30292	N	N	5	intronic	.	TNNI3K	ENSG00000116783
rs549309245	chr11:112754582	-1.30292	N	N	NA	intergenic	.	.	.
rs79216332	chr15:71983525	-1.30292	N	N	5	ncRNA_intronic	.	THSD4	ENSG00000187720
rs192264142	chr3:72869731	-1.30292	N	N	2b	intronic	.	SHQ1	ENSG00000144736
rs191050595	chr1:206888774	-1.30292	N	chr1:206968955	7	intronic	.	MAPKAPK2	ENSG00000162889
rs531522388	chr10:33625389	-1.30292	N	N	NA	intergenic	.	.	.
rs144969594	chr4:25914964	-1.30292	N	chr4:26090862	2b	upstream	.	.	.
rs540325868	chr3:178070617	-1.30292	N	N	NA	intergenic	.	.	.
rs529691552	chr15:73676268	-1.30292	N	N	NA	intergenic	.	.	.
rs553498139	chr13:76403536	-1.30292	N	N	NA	intronic	.	LMO7	ENSG00000136153
rs6856640	chr4:174470624	-1.30292	N	N	7	intergenic	.	.	.
rs550391463	chr6:13574044	-1.30292	N	N	NA	upstream	.	.	.
rs543924943	chr3:135684113	-1.30292	N	N	NA	upstream	.	.	.
rs529184754	chr7:151327356	-1.30292	N	N	NA	intronic	.	PRKAG2	ENSG00000106617
rs551018542	chr4:3467095	-1.30292	N	chr4:3148276	NA	intronic	.	DOK7	ENSG00000175920
rs182842310	chr3:98464835	-1.30292	N	chr3:98428155	5	intronic	.	ST3GAL6	ENSG00000064225
rs533517389	chr17:42881959	-1.30292	N	chr17:42386662	NA	UTR3	.	GJC1	ENSG00000182963
rs144350791	chr14:32929501	-1.30292	N	N	6	intronic	.	AKAP6	ENSG00000151320
rs145021393	chr9:112567893	-1.30292	N	chr9:112722330	6	intronic	.	PALM2-AKAP2	ENSG00000157654
rs573752898	chr14:33075551	-1.30292	N	N	NA	intronic	.	AKAP6	ENSG00000151320
rs189015973	chr6:139541995	-1.30292	N	N	5	intergenic	.	.	.
rs573939770	chr12:6645776	-1.30292	N	chr12:6499533	NA	intronic	.	GAPDH	ENSG00000111640
rs192170909	chr4:114504288	-1.30292	N	N	5	intronic	.	CAMK2D	ENSG00000145349
rs540980681	chr12:111020205	-1.30292	N	chr12:111357727	NA	intronic	.	PPTC7	ENSG00000196850
rs575275112	chr10:112524697	-1.30292	N	N	NA	intronic	.	RBM20	ENSG00000203867
rs547928465	chr9:38017359	-1.30292	N	chr9:38196117	NA	intronic	.	SHB	ENSG00000107338
rs539282601	chr9:100286093	-1.30292	N	N	NA	intronic	.	TMOD1	ENSG00000136842
rs139138507	chr4:140587486	-1.30292	N	N	4	intronic	.	MGST2	ENSG00000085871
rs192129998	chr1:232689555	-1.30292	N	N	5	intergenic	.	.	.
rs574036230	chr1:237231530	-1.30292	N	N	NA	intronic	.	RYR2	ENSG00000198626
rs117451620	chr22:34269457	-1.30292	N	N	5	intronic	.	LARGE	ENSG00000133424
rs144838916	chr7:101567746	-1.30292	N	chr7:101880795	2b	intronic	.	CUX1	ENSG00000257923
rs556050732	chr10:112561453	-1.30292	N	N	NA	intronic	.	RBM20	ENSG00000203867
rs568529708	chr1:65639172	-1.30292	N	chr1:65848034	NA	intronic	.	AK4	ENSG00000162433
rs556271634	chr10:3110819	-1.30292	N	N	NA	UTR5	.	PFKP	ENSG00000067057
rs34927998	chr17:56030583	-1.30292	N	chr17:56385573	5	intronic	.	CUEDC1	ENSG00000180891
rs544299844	chr9:2574317	-1.30292	N	chr9:2622278	NA	ncRNA_intronic	.	.	.
rs577230900	chr9:97793416	-1.30292	N	chr9:98243868	NA	intronic	.	C9orf3	ENSG00000148120
rs547414532	chr2:159942466	-1.30292	N	chr2:160345024	NA	intronic	.	TANC1	ENSG00000115183
rs547414531	chr9:101723017	-1.30292	N	N	NA	intronic	.	COL15A1	ENSG00000204291
rs113060212	chr3:40351204	-1.30292	N	N	4	UTR5	.	EIF1B	ENSG00000114784
rs141069481	chr12:93776188	-1.30292	N	chr12:94144175	4	ncRNA_intronic	.	NUDT4	ENSG00000173598
rs113060216	chr8:17929585	-1.30292	N	N	4	intronic	.	ASAH1	ENSG00000104763
rs570349816	chr17:9694800	-1.30292	N	N	NA	upstream	.	.	.
rs557402023	chr16:30908332	-1.30292	N	chr16:30471109	NA	intronic	.	CTF1	ENSG00000150281
rs530997109	chr2:3582403	-1.30292	N	N	NA	intergenic	.	.	.
rs539938526	chr12:825181	-1.30292	N	chr12:711662	NA	intergenic	.	.	.
rs183002176	chr7:25164551	-1.30292	N	N	4	intronic	.	CYCS	ENSG00000172115
rs181305261	chr5:150013403	-1.30292	N	chr5:149875731	4	intronic	.	SYNPO	ENSG00000171992
rs191883455	chr4:174456178	-1.30292	N	N	5	ncRNA_intronic	.	.	.
rs557885055	chr1:46486529	-1.30292	N	chr1:46513012	NA	intronic	.	MAST2	ENSG00000086015
rs542032705	chr6:33676999	-1.30292	N	chr6:33554147	NA	intronic	.	UQCC2	ENSG00000137288
rs527466221	chr3:119377754	-1.30292	N	chr3:119736594	NA	intronic	.	POPDC2	ENSG00000121577
rs527347232	chr12:3230983	-1.30292	N	chr12:3020644	NA	intronic	.	TSPAN9	ENSG00000011105
rs58958774	chr16:83936704	-1.30292	N	N	5	intronic	.	MLYCD	ENSG00000103150
rs189652163	chr14:94431209	-1.30292	N	chr14:94008080	5	intronic	.	ASB2	ENSG00000100628
rs569053073	chr1:167640264	-1.30292	N	chr1:167600842	NA	intronic	.	RCSD1	ENSG00000198771
rs540228477	chr3:69923344	-1.30292	N	N	NA	intronic	.	MITF	ENSG00000187098
rs569908255	chr2:198869214	-1.30292	N	chr2:198544183	NA	intronic	.	PLCL1	ENSG00000115896
rs13141219	chr4:186630401	-1.30292	N	N	6	intronic	.	SORBS2	ENSG00000154556
rs569908259	chr17:1008301	-1.30292	N	chr17:1373518	NA	intronic	.	ABR	ENSG00000159842
rs561515105	chr9:14220193	-1.30292	N	chr9:14161670	NA	intronic	.	NFIB	ENSG00000147862
rs544164606	chr4:159731842	-1.30292	N	N	NA	intronic	.	FNIP2	ENSG00000052795
rs555821361	chr2:40543829	-1.30292	N	N	NA	intronic	.	SLC8A1	ENSG00000183023
rs75306105	chr2:101869010	-1.30292	N	chr2:102315933	4	upstream	.	.	.
rs573640698	chr4:89204096	-1.30292	N	N	NA	intronic	.	PPM1K	ENSG00000163644
rs183777638	chr4:95417347	-1.30292	N	N	6	intronic	.	PDLIM5	ENSG00000163110
rs187100315	chr8:124629687	-1.30292	N	N	5	intergenic	.	.	.
rs562301604	chr15:63333621	-1.30292	N	chr15:63791228	NA	intergenic	.	.	.
rs551359883	chr3:49058157	-1.30292	N	chr3:49267435	NA	intronic	.	DALRD3	ENSG00000178149
rs528562240	chr3:178100120	-1.30292	N	N	NA	intergenic	.	.	.
rs11658676	chr17:55184469	-1.30292	N	chr17:55463857	7	exonic	synonymous	AKAP1	ENSG00000121057
rs573789823	chr19:8008454	-1.30292	N	chr19:7827830	NA	intronic	.	TIMM44	ENSG00000104980
rs543003769	chr5:14869768	-1.30292	N	chr5:14610309	NA	intronic	.	ANKH	ENSG00000154122
rs17567544	chr10:71094724	-1.30292	N	chr10:70607580	4	intronic	.	HK1	ENSG00000156515
rs559117634	chr12:106696881	-1.30292	N	N	NA	intronic	.	TCP11L2	ENSG00000166046
rs534350733	chr8:11543469	-1.30292	N	chr8:11836514	NA	intronic	.	.	.
rs556542723	chr12:3262334	-1.30292	N	chr12:3020644	NA	intronic	.	TSPAN9	ENSG00000011105
rs553528779	chr22:47081390	-1.30292	N	chr22:46615376	NA	UTR3	.	CERK	ENSG00000100422
rs570596497	chr11:64084850	-1.30292	N	chr11:63974995	NA	intronic	.	TRMT112	ENSG00000173113
rs540284290	chr3:123098928	-1.30292	N	chr3:123105721	NA	intronic	.	ADCY5	ENSG00000173175
rs559466591	chr8:28570908	-1.30292	N	N	NA	intronic	.	EXTL3	ENSG00000012232
rs563092998	chr11:842210	-1.30292	N	chr11:1136478	NA	intronic	.	POLR2L	ENSG00000177700
rs114776516	chr15:71795553	-1.30292	N	N	6	intronic	.	THSD4	ENSG00000187720
rs142875880	chr6:166777941	-1.30292	N	N	5	downstream	.	.	.
rs186768141	chr6:139610497	-1.30292	N	N	4	intronic	.	TXLNB	ENSG00000164440
rs566116220	chr11:11994344	-1.30292	N	chr11:12133478	NA	intronic	.	DKK3	ENSG00000050165
rs185930247	chr1:153599027	-1.30292	N	N	4	intronic	.	S100A13	ENSG00000189171
rs570522259	chr4:152246798	-1.30292	N	chr4:152342190	NA	intergenic	.	.	.
rs10431372	chr12:121128514	-1.30292	N	chr12:121194862	7	intronic	.	MLEC	ENSG00000110917
rs116844814	chr22:46737210	-1.30292	N	chr22:46615376	5	intronic	.	TRMU	ENSG00000100416
rs528375831	chr22:26154870	-1.30292	N	N	NA	intronic	.	MYO18B	ENSG00000133454
rs10457859	chr6:150496990	-1.30292	N	chr6:150373194	5	intronic	.	PPP1R14C	ENSG00000198729
rs191511283	chr15:92426397	-1.30292	N	N	4	intronic	.	SLCO3A1	ENSG00000176463
rs547373930	chr9:134158769	-1.30292	N	N	NA	intergenic	.	.	.
rs576155979	chr3:49056010	-1.30292	N	chr3:49267435	NA	UTR5	.	DALRD3	ENSG00000178149
rs189053124	chr18:32699924	-1.30292	N	N	5	intronic	.	MAPRE2	ENSG00000166974
rs149826930	chr14:55073704	-1.30292	N	N	4	intronic	.	SAMD4A	ENSG00000020577
rs138237162	chr7:107532600	-1.30292	N	N	4	intronic	.	DLD	ENSG00000091140
rs141369308	chr5:1110424	-1.30292	N	chr5:1313242	5	intronic	.	SLC12A7	ENSG00000113504
rs576155970	chr2:134879247	-1.30292	N	chr2:134991024	NA	intergenic	.	.	.
rs182745170	chr13:30004931	-1.30292	N	N	7	intronic	.	MTUS2	ENSG00000132938
rs531459441	chr21:40823613	-1.30292	N	chr21:40467643	NA	intronic	.	SH3BGR	ENSG00000185437
rs145400954	chr7:116042832	-1.30292	N	chr7:116357368	6	intergenic	.	.	.
rs533876495	chr10:106020929	-1.30292	N	N	NA	intronic	.	GSTO1	ENSG00000148834
rs192524786	chr2:169497075	-1.30292	N	chr2:169707552	7	intronic	.	CERS6	ENSG00000172292
rs117201288	chr10:134331991	-1.30292	N	N	5	intergenic	.	.	.
rs188851381	chr2:197339718	-1.30292	N	chr2:196974333	6	intronic	.	HECW2	ENSG00000138411
rs566333858	chr12:19329578	-1.30292	N	N	NA	intronic	.	PLEKHA5	ENSG00000052126
rs542867374	chr18:56266332	-1.30292	N	chr18:56395588	NA	intronic	.	ALPK2	ENSG00000198796
rs574323252	chr11:126248877	-1.30292	N	chr11:126024042	NA	intronic	.	ST3GAL4	ENSG00000110080
rs556468100	chr9:116343481	-1.30292	N	chr9:116085822	NA	intronic	.	RGS3	ENSG00000138835
rs573128031	chr20:36742861	-1.30292	N	chr20:36895860	NA	intergenic	.	.	.
rs537428516	chr15:73680327	-1.30292	N	N	NA	intergenic	.	.	.
rs567907774	chr3:25635307	-1.30292	N	chr3:25381636	NA	intronic	.	RARB	ENSG00000077092
rs118135133	chr12:19343537	-1.30292	N	N	3a	intronic	.	PLEKHA5	ENSG00000052126
rs4245586	chr10:61950427	-1.30292	N	N	7	intronic	.	ANK3	ENSG00000151150
rs545168681	chr1:236857851	-1.30292	N	N	NA	intronic	.	ACTN2	ENSG00000077522
rs9319934	chr18:56297850	-1.30292	N	chr18:56395588	6	intergenic	.	.	.
rs183499218	chr9:112843044	-1.30292	N	chr9:113338735	7	intronic	.	AKAP2	ENSG00000241978
rs533147600	chr18:33893713	-1.30292	N	N	NA	intronic	.	FHOD3	ENSG00000134775
rs182977051	chr14:32897712	-1.30292	N	N	5	intronic	.	AKAP6	ENSG00000151320
rs78709606	chr5:172667756	-1.30292	N	chr5:173075213	4	intergenic	.	.	.
rs144593542	chr22:33723085	-1.30292	N	N	5	intronic	.	LARGE	ENSG00000133424
rs577261715	chr18:34041374	-1.30292	N	N	NA	intronic	.	FHOD3	ENSG00000134775
rs139872966	chr18:32696836	-1.30292	N	N	5	intronic	.	MAPRE2	ENSG00000166974
rs551974372	chr1:62532393	-1.30292	N	N	NA	intronic	.	INADL	ENSG00000132849
rs187509654	chr18:25688001	-1.30292	N	N	4	intronic	.	CDH2	ENSG00000170558
rs17031003	chr2:106120356	-1.30292	N	chr2:106433909	7	intergenic	.	.	.
rs73782241	chr6:150506911	-1.30292	N	chr6:150373194	5	intronic	.	PPP1R14C	ENSG00000198729
rs558492465	chr9:109518337	-1.30292	N	N	NA	intergenic	.	.	.
rs190849389	chr8:11534038	-1.30292	N	chr8:11836514	3a	upstream	.	.	.
rs542533797	chr8:29958013	-1.30292	N	chr8:30280630	NA	ncRNA_intronic	.	LEPROTL1	ENSG00000104660
rs553455872	chr2:103443374	-1.30292	N	chr2:103394709	NA	intergenic	.	.	.
rs3792848	chr5:85915736	-1.30292	N	N	7	intronic	.	COX7C	ENSG00000127184
rs9825762	chr3:38766338	-1.30292	N	N	4	intronic	.	SCN10A	ENSG00000185313
rs11591042	chr1:217313246	-1.30292	N	N	5	intergenic	.	.	.
rs552554074	chr5:175103669	-1.30292	N	N	NA	intronic	.	HRH2	ENSG00000113749
rs191653760	chr10:92695697	-1.30292	N	N	3a	intergenic	.	.	.
rs570338031	chr6:45910548	-1.30292	N	chr6:45569863	NA	intronic	.	CLIC5	ENSG00000112782
rs550379556	chr10:21175594	-1.30292	N	N	NA	intronic	.	NEBL	ENSG00000078114
rs534672021	chr9:134186322	-1.30292	N	N	NA	intergenic	.	.	.
rs529013978	chr10:71093944	-1.30292	N	chr10:70607580	NA	intronic	.	HK1	ENSG00000156515
rs558960488	chr3:69869200	-1.30292	N	N	NA	intronic	.	MITF	ENSG00000187098
rs368151189	chr13:42363505	-1.30292	N	N	7	intronic	.	VWA8	ENSG00000102763
rs527836521	chr19:3970456	-1.30292	N	chr19:4090422	NA	ncRNA_intronic	.	.	.
rs190053069	chr7:136765557	-1.30292	N	N	4	ncRNA_intronic	.	.	.
rs137952406	chr1:180607111	-1.30292	N	chr1:180905694	6	intronic	.	XPR1	ENSG00000143324
rs147498696	chr22:41875922	-1.30292	N	chr22:41752944	3a	intronic	.	ACO2	ENSG00000100412
rs201309605	chr19:15233919	-1.30292	N	N	5	intronic	.	ILVBL	ENSG00000105135
rs77447765	chr12:56690662	-1.30292	Y	chr12:56375137	7	intronic	.	CS	ENSG00000062485
rs143358120	chr6:45946041	-1.30292	N	chr6:45569863	7	intronic	.	CLIC5	ENSG00000112782
rs183402451	chr13:75941334	-1.30292	N	N	5	intronic	.	TBC1D4	ENSG00000136111
rs187836067	chr8:134516462	-1.30292	N	chr8:134103953	5	intronic	.	ST3GAL1	ENSG00000008513
rs139628422	chr9:576836	-1.30292	N	chr9:288414	7	intronic	.	KANK1	ENSG00000107104
rs192099664	chr5:1100436	-1.30292	N	chr5:1313242	5	intronic	.	SLC12A7	ENSG00000113504
rs542227917	chr9:14238024	-1.30292	N	chr9:14161670	NA	intronic	.	NFIB	ENSG00000147862
rs149742143	chr6:164005725	-1.30292	N	N	5	intergenic	.	.	.
rs537869586	chr12:112375270	-1.30292	N	chr12:112212874	NA	intronic	.	TMEM116	ENSG00000198270
rs536704264	chr3:119355123	-1.30292	N	chr3:119736594	NA	intergenic	.	.	.
rs112814475	chr10:3111308	-1.30292	N	N	2b	intronic	.	PFKP	ENSG00000067057
rs528051654	chr18:33973527	-1.30292	N	N	NA	intronic	.	FHOD3	ENSG00000134775
rs181951566	chr1:26562429	-1.30292	N	chr1:26834960	4	intronic	.	CEP85	ENSG00000130695
rs116392418	chr7:35226504	-1.30292	N	N	4	upstream	.	.	.
rs200604962	chr20:30193189	-1.30292	N	chr20:30401407	4	UTR5	.	ID1	ENSG00000125968
rs533450987	chr2:128419546	-1.30292	N	N	NA	intronic	.	LIMS2	ENSG00000072163
rs571908115	chr17:55191163	-1.30292	N	chr17:55463857	NA	intronic	.	AKAP1	ENSG00000121057
rs7789267	chr7:31930116	-1.30292	N	N	4	intronic	.	PDE1C	ENSG00000154678
rs369987831	chr4:186068836	-1.30292	N	N	5	UTR3	.	SLC25A4	ENSG00000151729
rs558298472	chr3:69155313	-1.30292	N	N	NA	downstream	.	.	.
rs561757582	chr15:100018130	-1.30292	N	N	NA	intergenic	.	.	.
rs561434760	chr14:55228317	-1.30292	N	N	NA	intronic	.	SAMD4A	ENSG00000020577
rs571900343	chr9:85879224	-1.30292	N	N	NA	intronic	.	FRMD3	ENSG00000172159
rs533407968	chr19:3934193	-1.30292	N	chr19:4090422	NA	ncRNA_intronic	.	NMRK2	ENSG00000077009
rs564343671	chr5:128431650	-1.30292	N	chr5:128876340	NA	intronic	.	ISOC1	ENSG00000066583
rs537941009	chr7:107530926	-1.30292	N	N	NA	upstream	.	.	.
rs142843478	chr16:4291660	-1.30292	N	chr16:4476089	7	intronic	.	SRL	ENSG00000185739
rs185846266	chr1:57142565	-1.30292	N	chr1:56905524	4	intronic	.	PRKAA2	ENSG00000162409
rs553888702	chr8:38758429	-1.30292	N	chr8:38804069	NA	upstream	.	.	.
rs185846260	chr7:136595931	-1.30292	N	N	6	ncRNA_intronic	.	CHRM2	ENSG00000181072
rs547909961	chr15:92546613	-1.30292	N	N	NA	intronic	.	SLCO3A1	ENSG00000176463
rs562286564	chr1:217263286	-1.30292	N	N	NA	intronic	.	ESRRG	ENSG00000196482
rs114930625	chr4:23865082	-1.30292	N	N	7	intronic	.	PPARGC1A	ENSG00000109819
rs531181113	chr17:77018161	-1.30292	N	N	NA	ncRNA_intronic	.	.	.
rs148201135	chr15:63293347	-1.30292	N	chr15:62830704	6	intergenic	.	.	.
rs577604827	chr10:124769120	-1.30292	N	N	NA	intronic	.	ACADSB	ENSG00000196177
rs189407353	chr20:5987933	-1.30292	N	N	4	UTR5	.	CRLS1	ENSG00000088766
rs148167943	chr9:71307294	-1.30292	N	N	5	intergenic	.	.	.
rs186611656	chr1:46769726	-1.30292	N	chr1:46513012	4	intronic	.	UQCRH	ENSG00000173660
rs569627235	chr9:97540599	-1.30292	N	N	NA	intronic	.	C9orf3	ENSG00000148120
rs572019862	chr8:97289419	-1.30292	N	N	NA	intronic	.	PTDSS1	ENSG00000156471
rs545041908	chr13:76036697	-1.30292	N	N	NA	intronic	.	TBC1D4	ENSG00000136111
rs559247543	chr5:115421288	-1.30292	N	N	NA	UTR5	.	COMMD10	ENSG00000145781
rs150287920	chr13:31778589	-1.30292	N	N	7	intronic	.	B3GALTL	ENSG00000187676
rs547229214	chr5:52406684	-1.30292	N	N	NA	ncRNA_intronic	.	.	.
rs568483751	chr8:33419608	-1.30292	N	N	NA	intronic	.	RNF122	ENSG00000133874
rs545112597	chr12:3372587	-1.30292	N	chr12:3020644	NA	intronic	.	TSPAN9	ENSG00000011105
rs554088547	chr3:106926013	-1.30292	N	chr3:107381651	NA	ncRNA_intronic	.	.	.
rs6540445	chr1:208081467	-1.30292	N	chr1:207991209	2b	intronic	.	CD34	ENSG00000174059
rs76524365	chr5:150617726	-1.30292	N	chr5:150567017	3a	intergenic	.	.	.
rs143965864	chr10:69426563	-1.30292	N	chr10:69559409	4	intronic	.	CTNNA3	ENSG00000183230
rs74667294	chr10:18636423	-1.30292	N	chr10:18266410	7	intronic	.	CACNB2	ENSG00000165995
rs145811622	chr6:33660634	-1.30292	N	chr6:33554147	4	exonic	nonsynonymous	ITPR3	ENSG00000096433
rs115075854	chr18:56224154	-1.30292	N	chr18:56395588	4	intronic	.	ALPK2	ENSG00000198796
rs528736037	chr17:74694502	-1.30292	N	chr17:74710128	NA	intronic	.	MXRA7	ENSG00000182534
rs2216008	chr2:40615265	-1.30292	N	N	6	intronic	.	SLC8A1	ENSG00000183023
rs192124668	chr7:80270948	-1.30292	N	N	5	intronic	.	CD36	ENSG00000135218
rs537393888	chr1:27560705	-1.30292	N	chr1:27100243	NA	upstream	.	.	.
rs550591639	chr7:149414150	-1.30292	N	N	NA	intronic	.	KRBA1	ENSG00000133619
rs17493542	chr18:25577842	-1.30292	N	N	7	intronic	.	CDH2	ENSG00000170558
rs541393241	chr8:8997120	-1.30292	N	N	NA	UTR3	.	PPP1R3B	ENSG00000173281
rs113661601	chr13:29539762	-1.30292	N	N	6	intergenic	.	.	.
rs566237857	chr21:40823275	-1.30292	N	chr21:40467643	NA	intronic	.	SH3BGR	ENSG00000185437
rs186558554	chr9:14305832	-1.30292	N	chr9:14161670	6	intronic	.	NFIB	ENSG00000147862
rs116832421	chr1:167622333	-1.30292	N	chr1:167600842	7	intronic	.	RCSD1	ENSG00000198771
rs534443341	chr4:186069221	-1.30292	N	N	NA	UTR3	.	SLC25A4	ENSG00000151729
rs149073680	chr18:33969336	-1.30292	N	N	7	intronic	.	FHOD3	ENSG00000134775
rs3743050	chr15:71926524	-1.30292	N	N	6	intronic	.	THSD4	ENSG00000187720
rs76068261	chr11:119232731	-1.30292	N	chr11:118747576	5	intronic	.	USP2	ENSG00000036672
rs575140989	chr4:186582156	-1.30292	N	N	NA	intronic	.	SORBS2	ENSG00000154556
rs74393617	chr4:152718601	-1.30292	N	chr4:152342190	5	intergenic	.	.	.
rs191073179	chr13:23756410	-1.30292	N	N	5	intronic	.	SGCG	ENSG00000102683
rs62253054	chr3:69794470	-1.30292	N	N	6	intronic	.	MITF	ENSG00000187098
rs565951301	chr4:41589357	-1.30292	N	chr4:41371698	NA	intronic	.	LIMCH1	ENSG00000064042
rs557196865	chr18:3208164	-1.30292	N	N	NA	intronic	.	MYOM1	ENSG00000101605
rs576362670	chr3:138087750	-1.30292	N	N	NA	intronic	.	MRAS	ENSG00000158186
rs561266039	chr1:12045776	-1.30292	N	chr1:12246175	NA	intronic	.	MFN2	ENSG00000116688
rs544783375	chr17:17847238	-1.30292	N	chr17:17707105	NA	intronic	.	TOM1L2	ENSG00000175662
rs62253059	chr3:69802443	-1.30292	Y	N	5	intronic	.	MITF	ENSG00000187098
rs143112165	chr18:56220732	-1.30292	N	chr18:56395588	5	intronic	.	ALPK2	ENSG00000198796
rs567825963	chr17:56013871	-1.30292	N	chr17:56385573	NA	intronic	.	CUEDC1	ENSG00000180891
rs530979183	chr2:220491287	-1.30292	N	chr2:220049128	NA	intergenic	.	.	.
rs534167768	chr10:78386912	-1.30292	N	N	NA	intergenic	.	.	.
rs138171591	chr17:1620878	-1.30292	N	chr17:2014984	4	intronic	.	WDR81	ENSG00000167716
rs549774086	chr4:100578100	-1.30292	N	N	NA	intergenic	.	.	.
rs568389785	chr19:576119	-1.30292	N	chr19:836144	NA	intronic	.	BSG	ENSG00000172270
rs568062644	chr6:44204419	-1.30292	N	chr6:43804571	NA	intergenic	.	.	.
rs577636561	chr11:111779233	-1.30292	N	chr11:111543916	NA	downstream	.	.	.
rs147282503	chr9:505464	-1.30292	N	chr9:288414	2b	intronic	.	KANK1	ENSG00000107104
rs570567161	chr9:565328	-1.30292	N	chr9:288414	NA	intronic	.	KANK1	ENSG00000107104
rs530061539	chr10:121028012	-1.30292	N	N	NA	intronic	.	GRK5	ENSG00000198873
rs182905059	chr7:151396779	-1.30292	N	N	3a	intronic	.	PRKAG2	ENSG00000106617
rs111640135	chr8:22857824	-1.30292	N	chr8:22436681	3a	intronic	.	RHOBTB2	ENSG00000008853
rs556132315	chr1:55013772	-1.30292	N	N	NA	upstream	.	.	.
rs557351969	chr2:179666764	-1.30292	N	N	NA	intronic	.	TTN	ENSG00000155657
rs553800407	chr11:8552660	-1.30292	N	chr11:8823493	NA	intronic	.	STK33	ENSG00000130413
rs542975861	chr10:18726608	-1.30292	N	chr10:18266410	NA	intronic	.	CACNB2	ENSG00000165995
rs530357364	chr9:97792849	-1.30292	N	chr9:98243868	NA	intronic	.	C9orf3	ENSG00000148120
rs550652478	chr1:46660839	-1.30292	N	chr1:46513012	NA	intronic	.	POMGNT1	ENSG00000085998
rs550717543	chr22:32484862	-1.30292	N	N	NA	intronic	.	SLC5A1	ENSG00000100170
rs370052511	chr13:22244591	-1.30292	N	N	4	upstream	.	.	.
rs181494936	chr1:173445503	-1.30292	N	chr1:173231898	3a	ncRNA_intronic	.	.	.
rs561766091	chr5:41371559	-1.30292	N	N	NA	intronic	.	PLCXD3	ENSG00000182836
rs568738689	chr10:116365757	-1.30292	N	N	NA	intronic	.	ABLIM1	ENSG00000099204
rs11131535	chr4:65265841	-1.30292	N	N	7	intronic	.	TECRL	ENSG00000205678
rs544837393	chr12:618034	-1.30292	N	chr12:711662	NA	intronic	.	B4GALNT3	ENSG00000139044
rs541594528	chr4:8276358	-1.30292	N	N	NA	intronic	.	HTRA3	ENSG00000170801
rs528981174	chr14:55255178	-1.30292	N	chr14:55744810	NA	intronic	.	SAMD4A	ENSG00000020577
rs547364643	chr5:80534131	-1.30292	N	N	NA	ncRNA_exonic	.	CKMT2	ENSG00000131730
rs575773778	chr10:78194167	-1.30292	N	N	NA	intronic	.	C10orf11	ENSG00000148655
rs6959846	chr7:35295234	-1.30292	Y	N	4	intergenic	.	.	.
rs138232487	chr14:104271426	-1.30292	N	chr14:103898525	6	intronic	.	PPP1R13B	ENSG00000088808
rs7035313	chr9:125027119	-1.30292	N	N	4	UTR5	.	MRRF	ENSG00000148187
rs77599417	chr17:33474330	-1.30292	N	chr17:33763678	5	upstream	.	.	.
rs12818777	chr12:59990069	-1.30292	N	N	4	intronic	.	SLC16A7	ENSG00000118596
rs375495337	chr1:237330648	-1.30292	N	N	5	intronic	.	RYR2	ENSG00000198626
rs147400348	chr19:37742821	-1.30292	N	chr19:37500918	4	ncRNA_exonic	.	.	.
rs542329175	chr10:62039906	-1.30292	N	N	NA	intronic	.	ANK3	ENSG00000151150
rs549509474	chr20:43203364	-1.30292	N	chr20:43042364	NA	intronic	.	PKIG	ENSG00000168734
rs187910709	chr7:44162484	-1.30292	N	N	4	intronic	.	POLD2	ENSG00000106628
rs115019098	chr3:69813628	-1.30292	N	N	2b	intronic	.	MITF	ENSG00000187098
rs565249286	chr9:109437789	-1.30292	N	N	NA	ncRNA_intronic	.	.	.
rs558780894	chr14:23918436	-1.30292	N	chr14:23755598	NA	intergenic	.	.	.
rs538052447	chr12:2605998	-1.30292	N	chr12:3020644	NA	intronic	.	CACNA1C	ENSG00000151067
rs118096200	chr8:2022963	-1.30292	N	N	5	intronic	.	MYOM2	ENSG00000036448
rs558780892	chr10:88488531	-1.30292	N	N	NA	intronic	.	LDB3	ENSG00000122367
rs77738066	chr1:237416050	-1.30292	N	N	7	intronic	.	RYR2	ENSG00000198626
rs116134967	chr18:32625614	-1.30292	N	N	5	intronic	.	MAPRE2	ENSG00000166974
rs535839582	chr1:46151124	-1.30292	N	chr1:46513012	NA	intronic	.	GPBP1L1	ENSG00000159592
rs116134965	chr3:16924170	-1.30292	N	chr3:16911330	5	intergenic	.	.	.
rs77869478	chr3:179382511	-1.30292	N	N	5	intronic	.	USP13	ENSG00000058056
rs567332091	chr17:17848288	-1.30292	N	chr17:17707105	NA	intronic	.	TOM1L2	ENSG00000175662
rs527530384	chr1:216893917	-1.30292	N	N	NA	intronic	.	ESRRG	ENSG00000196482
rs557369941	chr6:30710381	-1.30292	N	N	NA	UTR5	.	FLOT1	ENSG00000137312
rs540091988	chr3:119362973	-1.30292	N	chr3:119736594	NA	intronic	.	POPDC2	ENSG00000121577
rs151222918	chr1:11918794	-1.30292	N	chr1:12246175	4	exonic	nonsynonymous	NPPB	ENSG00000120937
rs567362141	chr6:129601002	-1.30292	N	N	NA	intronic	.	LAMA2	ENSG00000196569
rs575140029	chr8:42270214	-1.30292	N	N	NA	intergenic	.	.	.
rs187771649	chr1:202427469	-1.30292	N	N	7	intronic	.	PPP1R12B	ENSG00000077157
rs573902472	chr5:117895764	-1.30292	N	N	NA	ncRNA_intronic	.	.	.
rs191661077	chr9:14264116	-1.30292	N	chr9:14161670	5	intronic	.	NFIB	ENSG00000147862
rs569542916	chr6:82610764	-1.30292	N	chr6:82463478	NA	intergenic	.	.	.
rs142251817	chr9:134205449	-1.30292	N	N	6	intergenic	.	.	.
rs11211250	chr1:46485914	-1.30292	N	chr1:46513012	3a	intronic	.	MAST2	ENSG00000086015
rs144079545	chr15:44069034	-1.30292	N	chr15:44027885	4	exonic	synonymous	ELL3	ENSG00000128886
rs543550655	chr19:16531778	-1.30292	N	chr19:16548375	NA	intronic	.	EPS15L1	ENSG00000127527
rs537972822	chr2:63815459	-1.30292	N	N	NA	UTR5	.	WDPCP	ENSG00000143951
rs183702868	chr1:237301268	-1.30292	N	N	6	intronic	.	RYR2	ENSG00000198626
rs6933125	chr6:139609755	-1.30292	N	N	5	exonic	synonymous	TXLNB	ENSG00000164440
rs9862024	chr3:42096241	-1.30292	N	N	5	intergenic	.	.	.
rs536733744	chr10:18756438	-1.30292	N	chr10:18266410	NA	intronic	.	CACNB2	ENSG00000165995
rs542537779	chr19:49867116	-1.30292	N	chr19:49459104	NA	UTR5	.	DKKL1	ENSG00000104901
rs566834947	chr3:192357427	-1.30292	N	N	NA	intronic	.	FGF12	ENSG00000114279
rs570436196	chr19:2782891	-1.30292	N	chr19:3272088	NA	intronic	.	SGTA	ENSG00000104969
rs543788261	chr8:134419430	-1.30292	N	chr8:134103953	NA	intergenic	.	.	.
rs564564238	chr8:101397350	-1.30292	N	N	NA	intergenic	.	.	.
rs554861775	chr2:101757165	-1.30292	N	chr2:101778319	NA	intronic	.	TBC1D8	ENSG00000204634
rs576621421	chr1:226498280	-1.30292	N	chr1:226914734	NA	upstream	.	.	.
rs562690621	chr1:161195826	-1.30292	N	chr1:161620089	NA	UTR5	.	TOMM40L	ENSG00000158882
rs12133256	chr1:202332176	-1.30292	N	N	6	intronic	.	PPP1R12B	ENSG00000077157
rs149740562	chr12:3388715	-1.30292	N	chr12:3020644	5	intronic	.	TSPAN9	ENSG00000011105
rs115324122	chr12:826506	-1.30292	N	chr12:711662	7	intergenic	.	.	.
rs4933405	chr10:88455879	-1.30292	N	N	5	intronic	.	LDB3	ENSG00000122367
rs4933404	chr10:88441993	-1.30292	N	N	4	intronic	.	LDB3	ENSG00000122367
rs548724437	chr1:237143100	-1.30292	N	N	NA	intergenic	.	.	.
rs1443449	chr18:25703643	-1.30292	N	N	5	intronic	.	CDH2	ENSG00000170558
rs567225124	chr8:9008798	-1.30292	N	N	NA	intronic	.	.	.
rs79082573	chr3:123105934	-1.30292	N	chr3:123105721	7	intronic	.	ADCY5	ENSG00000173175
rs528221572	chr18:19776677	-1.30292	N	N	NA	intronic	.	GATA6	ENSG00000141448
rs530603992	chr20:32005637	-1.30292	N	N	NA	exonic	nonsynonymous	SNTA1	ENSG00000101400
rs190408072	chr10:116366560	-1.30292	N	N	7	intronic	.	ABLIM1	ENSG00000099204
rs573893478	chr5:141303181	-1.30292	N	chr5:141510754	NA	upstream	.	.	.
rs150531252	chr6:45957650	-1.30292	N	chr6:45569863	7	intronic	.	CLIC5	ENSG00000112782
rs530311419	chr22:24960585	-1.30292	N	chr22:24624609	NA	intronic	.	SNRPD3	ENSG00000100028
rs544731300	chr22:46979942	-1.30292	N	chr22:46615376	NA	intergenic	.	.	.
rs536829572	chr12:117480842	-1.30292	N	N	NA	intronic	.	TESC	ENSG00000088992
rs552611738	chr14:32895922	-1.30292	N	N	NA	intronic	.	AKAP6	ENSG00000151320
rs76767738	chr12:68050120	-1.30292	N	N	5	intronic	.	DYRK2	ENSG00000127334
rs147362730	chr9:111870364	-1.30292	N	N	2b	intronic	.	TMEM245	ENSG00000106771
rs573199735	chr13:30008099	-1.30292	N	N	NA	intronic	.	MTUS2	ENSG00000132938
rs566238740	chr10:81917118	-1.30292	N	chr10:82218964	NA	intronic	.	ANXA11	ENSG00000122359
rs545278616	chr8:97274249	-1.30292	N	N	NA	UTR5	.	PTDSS1	ENSG00000156471
rs562165887	chr20:25234574	-1.30292	N	chr20:25194611	NA	intronic	.	PYGB	ENSG00000100994
rs374470546	chr4:23822788	-1.30292	N	N	7	intronic	.	PPARGC1A	ENSG00000109819
rs138447895	chr22:36008612	-1.30292	N	N	5	intronic	.	MB	ENSG00000198125
rs538383626	chr17:56021208	-1.30292	N	chr17:56385573	NA	intronic	.	CUEDC1	ENSG00000180891
rs541498100	chr4:156593176	-1.30292	N	chr4:156645513	NA	intronic	.	GUCY1A3	ENSG00000164116
rs564791399	chr1:198136619	-1.30292	N	chr1:197814823	NA	intronic	.	NEK7	ENSG00000151414
rs11887349	chr2:101868316	-1.30292	N	chr2:102315933	2b	intergenic	.	.	.
rs149503165	chr21:44313888	-1.30292	N	chr21:43850713	4	intronic	.	NDUFV3	ENSG00000160194
rs555939016	chr16:4281919	-1.30292	N	chr16:4476089	NA	intronic	.	SRL	ENSG00000185739
rs551927486	chr1:20357231	-1.30292	N	chr1:19981023	NA	intergenic	.	.	.
rs561678791	chr1:237231367	-1.30292	N	N	NA	intronic	.	RYR2	ENSG00000198626
rs547869109	chr4:186633928	-1.30292	N	N	NA	intronic	.	SORBS2	ENSG00000154556
rs75215612	chr7:45332755	-1.30292	N	chr7:45116468	7	intergenic	.	.	.
rs542666989	chr3:123116020	-1.30292	N	chr3:123105721	NA	intronic	.	ADCY5	ENSG00000173175
rs566388962	chr2:40639407	-1.30292	N	N	NA	intronic	.	SLC8A1	ENSG00000183023
rs534467823	chr6:134372925	-1.30292	N	N	NA	intronic	.	SLC2A12	ENSG00000146411
rs570119460	chr19:46080719	-1.30292	N	chr19:45766729	NA	intronic	.	OPA3	ENSG00000125741
rs563657077	chr6:43138072	-1.30292	N	N	NA	upstream	.	.	.
rs186015318	chr4:152613508	-1.30292	N	chr4:152342190	4	intronic	.	PET112	ENSG00000059691
rs573594312	chr3:192123837	-1.30292	N	N	NA	intronic	.	FGF12	ENSG00000114279
rs541548720	chr16:46798242	-1.30292	N	N	NA	intergenic	.	.	.
rs548836299	chr10:123950805	-1.30292	N	N	NA	intronic	.	TACC2	ENSG00000138162
rs2551393	chr12:114819987	-1.30292	N	N	7	intronic	.	TBX5	ENSG00000089225
rs146256063	chr2:96931417	-1.30292	N	chr2:97368670	2a	intronic	.	TMEM127	ENSG00000135956
rs537062810	chr3:118999335	-1.30292	N	N	NA	ncRNA_intronic	.	.	.
rs534471416	chr2:40471154	-1.30292	N	N	NA	ncRNA_intronic	.	SLC8A1	ENSG00000183023
rs551204663	chr5:41444135	-1.30292	N	N	NA	intronic	.	PLCXD3	ENSG00000182836
rs139169361	chr6:17985307	-1.30292	N	N	3a	intronic	.	KIF13A	ENSG00000137177
rs201781643	chr17:55184503	-1.30292	N	chr17:55463857	5	exonic	nonsynonymous	AKAP1	ENSG00000121057
rs111413262	chr9:134163511	-1.30292	N	N	5	intergenic	.	.	.
rs140705334	chr9:14207834	-1.30292	N	chr9:14161670	5	intronic	.	NFIB	ENSG00000147862
rs111699098	chr1:232626063	-1.30292	N	N	6	intronic	.	SIPA1L2	ENSG00000116991
rs75634597	chr13:30883244	-1.30292	N	chr13:31079184	5	intergenic	.	.	.
rs542878894	chr18:8627521	-1.30292	N	N	NA	intronic	.	RAB12	ENSG00000206418
rs546552210	chr6:43762717	-1.30292	N	chr6:43693094	NA	intergenic	.	.	.
rs139667796	chr7:127983526	-1.30292	N	N	4	intronic	.	RBM28	ENSG00000106344
rs150503551	chr3:122698091	-1.30292	N	chr3:123105721	5	intronic	.	SEMA5B	ENSG00000082684
rs566798765	chr6:138892415	-1.30292	N	N	NA	intronic	.	NHSL1	ENSG00000135540
rs11656035	chr17:18086025	-1.30292	N	chr17:17707105	3a	upstream	.	.	.
rs560630137	chr4:95375975	-1.30292	N	N	NA	intronic	.	PDLIM5	ENSG00000163110
rs536861144	chr11:47586715	-1.30292	N	chr11:47454152	NA	upstream	.	.	.
rs148545301	chr3:188059169	-1.30292	N	chr3:188441161	5	intronic	.	LPP	ENSG00000145012
rs376219219	chr10:112499453	-1.30292	N	N	5	intronic	.	RBM20	ENSG00000203867
rs4278886	chr2:238522744	-1.30292	N	chr2:238873673	3a	intergenic	.	.	.
rs541233098	chr14:32978479	-1.30292	N	N	NA	intronic	.	AKAP6	ENSG00000151320
rs72818034	chr5:172675755	-1.30292	N	chr5:173075213	4	intergenic	.	.	.
rs72818035	chr5:172677583	-1.30292	N	chr5:173075213	7	intergenic	.	.	.
rs72818036	chr5:172677899	-1.30292	N	chr5:173075213	5	intergenic	.	.	.
rs72818030	chr5:172670961	-1.30292	N	chr5:173075213	4	intergenic	.	.	.
rs72818031	chr5:172674480	-1.30292	N	chr5:173075213	5	intergenic	.	.	.
rs201443989	chr3:48955822	-1.30292	N	chr3:49267435	4	exonic	nonsynonymous	ARIH2OS	ENSG00000221883
rs550622913	chr13:32633720	-1.30292	N	N	NA	intronic	.	FRY	ENSG00000073910
rs61606469	chr6:30615262	-1.30292	N	N	4	exonic	nonsynonymous	C6orf136	ENSG00000204564
rs538762282	chr14:31889317	-1.30292	N	N	NA	intronic	.	HEATR5A	ENSG00000129493
rs542685657	chr3:42090112	-1.30292	N	N	NA	intergenic	.	.	.
rs543037024	chr18:3197037	-1.30292	N	N	NA	intronic	.	MYOM1	ENSG00000101605
rs200945698	chr5:79031185	-1.30292	N	N	7	exonic	synonymous	CMYA5	ENSG00000164309
rs538684094	chr3:138087565	-1.30292	N	N	NA	intronic	.	MRAS	ENSG00000158186
rs140481265	chr9:108474292	-1.30292	N	N	6	intronic	.	TMEM38B	ENSG00000095209
rs533687794	chr2:27510026	-1.30292	N	chr2:27295885	NA	intronic	.	TRIM54	ENSG00000138100
rs150240805	chr9:140446667	-1.30292	N	N	4	exonic	nonsynonymous	MRPL41	ENSG00000182154
rs116156273	chr12:3368947	-1.30292	N	chr12:3020644	5	intronic	.	TSPAN9	ENSG00000011105
rs545989374	chr10:116468042	-1.30292	N	N	NA	intergenic	.	.	.
rs56243836	chr5:156962663	-1.30292	N	chr5:156655015	5	intronic	.	ADAM19	ENSG00000135074
rs146407231	chr4:142047913	-1.30292	N	N	6	intronic	.	RNF150	ENSG00000170153
rs144456736	chr10:88450212	-1.30292	N	N	4	intronic	.	LDB3	ENSG00000122367
rs149285259	chr6:17980780	-1.30292	N	N	4	intronic	.	KIF13A	ENSG00000137177
rs189260793	chr9:112580797	-1.30292	N	chr9:112722330	5	intronic	.	PALM2-AKAP2	ENSG00000157654
rs376068127	chr2:182850793	-1.30292	N	chr2:182373430	6	UTR5	.	PPP1R1C	ENSG00000150722
rs556625759	chr2:63816115	-1.30292	N	N	NA	UTR5	.	MDH1	ENSG00000014641
rs192905960	chr4:23855055	-1.30292	N	N	7	intronic	.	PPARGC1A	ENSG00000109819
rs543030797	chr1:101492274	-1.30292	N	chr1:101100839	NA	ncRNA_intronic	.	.	.
rs558096687	chr3:4868115	-1.30292	N	N	NA	intronic	.	ITPR1	ENSG00000150995
rs547425396	chr4:95389681	-1.30292	N	N	NA	intronic	.	PDLIM5	ENSG00000163110
rs540791316	chr5:156972030	-1.30292	N	chr5:156655015	NA	intronic	.	ADAM19	ENSG00000135074
rs540803557	chr5:126220842	-1.30292	N	chr5:126091428	NA	intronic	.	2020-03-03	ENSG00000173926
rs201893334	chr1:27248441	-1.30292	N	chr1:27100243	4	intronic	.	NUDC	ENSG00000090273
rs540791310	chr1:208132932	-1.30292	N	chr1:207991209	NA	intergenic	.	.	.
rs563123307	chr6:108582203	-1.30292	N	N	NA	UTR5	.	SNX3	ENSG00000112335
rs560967974	chr2:160071376	-1.30292	N	chr2:160345024	NA	intronic	.	TANC1	ENSG00000115183
rs7174233	chr15:57977370	-1.30292	N	N	6	UTR3	.	GCOM1	ENSG00000137878
rs148094897	chr4:140840040	-1.30292	N	N	5	intronic	.	MAML3	ENSG00000196782
rs114722971	chr5:111754966	-1.30292	N	N	4	UTR5	.	EPB41L4A	ENSG00000129595
rs577875322	chr2:179775043	-1.30292	N	N	NA	intronic	.	CCDC141	ENSG00000163492
rs186191091	chr2:63806102	-1.30292	N	N	5	intronic	.	WDPCP	ENSG00000143951
rs569467879	chr17:76972736	-1.30292	N	N	NA	intronic	.	LGALS3BP	ENSG00000108679
rs534403082	chr1:40136967	-1.30292	N	chr1:40406715	NA	intronic	.	NT5C1A	ENSG00000116981
rs148571547	chr10:71119631	-1.30292	N	N	4	intronic	.	HK1	ENSG00000156515
rs567803905	chr3:37215416	-1.30292	N	N	NA	intronic	.	LRRFIP2	ENSG00000093167
rs138625194	chr3:192431843	-1.30292	N	N	6	intronic	.	FGF12	ENSG00000114279
rs557617856	chr10:71093119	-1.30292	N	chr10:70607580	NA	intronic	.	HK1	ENSG00000156515
rs558360796	chr19:574506	-1.30292	N	chr19:836144	NA	intronic	.	BSG	ENSG00000172270
rs567812346	chr11:72888060	-1.30292	N	chr11:72943483	NA	intergenic	.	.	.
rs185246502	chr17:7120182	-1.30292	N	chr17:7240391	2b	intronic	.	DLG4	ENSG00000132535
rs181843618	chr10:3153665	-1.30292	N	N	4	intronic	.	PFKP	ENSG00000067057
rs188419742	chr1:237563712	-1.30292	N	N	7	intronic	.	RYR2	ENSG00000198626
rs9659919	chr1:60363358	-1.30292	N	N	6	intronic	.	CYP2J2	ENSG00000134716
rs186195958	chr3:28283427	-1.30292	N	N	4	intronic	.	CMC1	ENSG00000187118
rs192449092	chr2:40680133	-1.30292	N	N	5	intronic	.	SLC8A1	ENSG00000183023
rs540069968	chr10:18740072	-1.30292	N	chr10:18266410	NA	intronic	.	CACNB2	ENSG00000165995
rs528125953	chr9:116216649	-1.30292	N	chr9:116085822	NA	intronic	.	RGS3	ENSG00000138835
rs187491987	chr7:75933561	-1.30292	N	chr7:75460571	2b	UTR3	.	HSPB1	ENSG00000106211
rs557249321	chr18:56244234	-1.30292	N	chr18:56395588	NA	intronic	.	ALPK2	ENSG00000198796
rs559739914	chr18:3253096	-1.30292	N	N	NA	intronic	.	MYL12A	ENSG00000101608
rs543919027	chr18:34010272	-1.30292	N	N	NA	intronic	.	FHOD3	ENSG00000134775
rs56258802	chr2:106039727	-1.30292	N	chr2:106433909	5	intronic	.	FHL2	ENSG00000115641
rs540983418	chr20:33570051	-1.30292	N	N	NA	intronic	.	MYH7B	ENSG00000078814
rs567430434	chr4:108919575	-1.30292	N	N	NA	intronic	.	HADH	ENSG00000138796
rs564735063	chr14:55037287	-1.30292	N	N	NA	intronic	.	SAMD4A	ENSG00000020577
rs151193054	chr15:85985312	-1.30292	N	chr15:86294211	5	intronic	.	AKAP13	ENSG00000170776
rs572997998	chr11:130398489	-1.30292	N	N	NA	intergenic	.	.	.
rs541417585	chr10:18633911	-1.30292	N	chr10:18266410	NA	intronic	.	CACNB2	ENSG00000165995
rs537357775	chr2:192702763	-1.30292	N	chr2:192522423	NA	intronic	.	SDPR	ENSG00000168497
rs554787371	chr5:175110069	-1.30292	N	N	NA	UTR5	.	HRH2	ENSG00000113749
rs567387846	chr9:2575230	-1.30292	N	chr9:2622278	NA	ncRNA_intronic	.	.	.
rs555566722	chr6:13421949	-1.30292	N	N	NA	intronic	.	GFOD1	ENSG00000145990
rs77882460	chr10:123950288	-1.30292	N	N	2b	intronic	.	TACC2	ENSG00000138162
rs548049457	chr2:40359723	-1.30292	N	N	NA	ncRNA_intronic	.	SLC8A1	ENSG00000183023
rs587751144	chr1:120159766	-1.30292	N	N	NA	intergenic	.	.	.
rs145192437	chr6:4358650	-1.30292	N	N	5	NA	NA	.	.
rs546935872	chr2:106050566	-1.30292	N	chr2:106433909	NA	intronic	.	FHL2	ENSG00000115641
rs534186870	chr7:10979056	-1.30292	N	N	NA	intronic	.	NDUFA4	ENSG00000189043
rs16834297	chr1:236897589	-1.30292	N	N	2b	intronic	.	ACTN2	ENSG00000077522
rs191293130	chr16:74332501	-1.30292	N	chr16:74597758	7	intronic	.	PSMD7	ENSG00000103035
rs75562532	chr5:115730966	-1.30292	N	N	5	intergenic	.	.	.
rs571687459	chr10:101190562	-1.30292	N	chr10:101282200	NA	upstream	.	.	.
rs57107578	chr20:42781902	-1.30292	N	chr20:42660286	5	intronic	.	JPH2	ENSG00000149596
rs558896559	chr11:12009315	-1.30292	N	chr11:12133478	NA	intronic	.	DKK3	ENSG00000050165
rs564747224	chr1:85338463	-1.30292	N	N	NA	intronic	.	LPAR3	ENSG00000171517
rs534240633	chr12:29468477	-1.30292	N	N	NA	ncRNA_intronic	.	FAR2	ENSG00000064763
rs376220809	chr12:49170940	-1.30292	N	chr12:49080698	5	exonic	synonymous	ADCY6	ENSG00000174233
rs547926735	chr5:171006886	-1.30292	N	N	NA	intergenic	.	.	.
rs61832453	chr1:237412490	-1.30292	N	N	5	intronic	.	RYR2	ENSG00000198626
rs554747665	chr3:119376635	-1.30292	N	chr3:119736594	NA	intronic	.	POPDC2	ENSG00000121577
rs551717010	chr12:42631334	-1.30292	N	N	NA	intronic	.	YAF2	ENSG00000015153
rs539173774	chr11:22218213	-1.30292	N	N	NA	intronic	.	ANO5	ENSG00000171714
rs556333388	chr17:46971122	-1.30292	N	chr17:47047868	NA	intronic	.	ATP5G1	ENSG00000159199
rs538051367	chr20:42768472	-1.30292	N	chr20:42660286	NA	intronic	.	JPH2	ENSG00000149596
rs551991736	chr7:150659876	-1.30292	N	chr7:150278589	NA	intronic	.	KCNH2	ENSG00000055118
rs77896070	chr7:56047524	-1.30292	N	chr7:56068714	5	intronic	.	GBAS	ENSG00000146729
rs527887811	chr12:120740854	-1.30292	N	chr12:121194862	NA	intronic	.	SIRT4	ENSG00000089163
rs74485724	chr2:40725882	-1.30292	N	N	5	intronic	.	SLC8A1	ENSG00000183023
rs183428250	chr15:73680452	-1.30292	N	N	2b	intergenic	.	.	.
rs556954354	chr22:36877006	-1.30292	N	chr22:36545826	NA	intronic	.	TXN2	ENSG00000100348
rs76398436	chr12:94208672	-1.30292	N	chr12:94536803	6	intronic	.	CRADD	ENSG00000169372
rs116698500	chr3:16983985	-1.30292	N	chr3:16911330	6	intronic	.	PLCL2	ENSG00000154822
rs370525757	chr3:64653349	-1.30292	N	chr3:64705365	5	intronic	.	ADAMTS9	ENSG00000163638
rs138124211	chr3:123152804	-1.30292	N	chr3:123105721	6	intronic	.	ADCY5	ENSG00000173175
rs544267908	chr1:236853375	-1.30292	N	N	NA	intronic	.	ACTN2	ENSG00000077522
rs7177454	chr15:85379478	-1.30292	N	chr15:85178270	7	intronic	.	ALPK3	ENSG00000136383
rs78279093	chr3:123118074	-1.30292	N	chr3:123105721	6	intronic	.	ADCY5	ENSG00000173175
rs7269584	chr20:25230024	-1.30292	N	chr20:25194611	3a	intronic	.	PYGB	ENSG00000100994
rs569942177	chr8:25906794	-1.30292	N	N	NA	intergenic	.	.	.
rs182595911	chr16:21084677	-1.30292	N	chr16:20915247	7	intronic	.	DNAH3	ENSG00000158486
rs562365780	chr1:232727061	-1.30292	N	N	NA	intergenic	.	.	.
rs577759801	chr12:5691448	-1.30292	N	N	NA	intronic	.	ANO2	ENSG00000047617
rs553071454	chr15:64302347	-1.30292	N	chr15:64672002	NA	intronic	.	DAPK2	ENSG00000035664
rs141621076	chr16:1877385	-1.30292	N	chr16:2165630	4	exonic	nonsynonymous	FAHD1	ENSG00000180185
rs536057332	chr1:170113535	-1.30292	N	chr1:169665632	NA	intergenic	.	.	.
rs528012770	chr10:28966523	-1.30292	N	chr10:28780293	NA	UTR5	.	BAMBI	ENSG00000095739
rs531994062	chr9:108474067	-1.30292	N	N	NA	intronic	.	TMEM38B	ENSG00000095209
rs2030963	chr17:48238995	-1.30292	N	N	4	intergenic	.	.	.
rs535585353	chr5:16565159	-1.30292	N	N	NA	intronic	.	FAM134B	ENSG00000154153
rs535253965	chr1:198144914	-1.30292	N	chr1:197814823	NA	intronic	.	NEK7	ENSG00000151414
rs181597966	chr20:32010763	-1.30292	N	N	5	intronic	.	SNTA1	ENSG00000101400
rs543349261	chr2:15734738	-1.30292	N	N	NA	intronic	.	DDX1	ENSG00000079785
rs542090687	chr2:40575886	-1.30292	N	N	NA	intronic	.	SLC8A1	ENSG00000183023
rs139181724	chr17:74701143	-1.30292	N	chr17:74710128	2b	intronic	.	MXRA7	ENSG00000182534
rs3845330	chr1:145040381	-1.30292	N	N	4	intronic	.	PDE4DIP	ENSG00000178104
rs181224208	chr5:156149991	-1.30292	N	chr5:156442784	5	intronic	.	SGCD	ENSG00000170624
rs137932464	chr9:134154775	-1.30292	N	N	4	intergenic	.	.	.
rs560229179	chr2:101762459	-1.30292	N	chr2:101778319	NA	intronic	.	TBC1D8	ENSG00000204634
rs182761616	chr1:201352591	-1.30292	N	N	5	intronic	.	LAD1	ENSG00000159166
rs148002460	chr14:55093506	-1.30292	N	N	5	intronic	.	SAMD4A	ENSG00000020577
rs6689998	chr1:65639779	-1.30292	N	chr1:65848034	1f	intronic	.	AK4	ENSG00000162433
rs537931984	chr3:138073340	-1.30292	N	N	NA	intronic	.	MRAS	ENSG00000158186
rs372699903	chr18:19760779	-1.30292	N	N	5	intronic	.	GATA6	ENSG00000141448
rs557579120	chr3:188059711	-1.30292	N	chr3:188441161	NA	intronic	.	LPP	ENSG00000145012
rs72946581	chr4:140682648	-1.30292	N	N	2b	intronic	.	MAML3	ENSG00000196782
rs115648779	chr3:121323658	-1.30292	N	chr3:121781723	6	intronic	.	FBXO40	ENSG00000163833
rs181971220	chr1:120174037	-1.30292	N	N	4	intronic	.	ZNF697	ENSG00000143067
rs200091071	chr3:192375765	-1.30292	N	N	6	intronic	.	FGF12	ENSG00000114279
rs547809465	chr1:36635810	-1.30292	N	chr1:36880829	NA	intronic	.	MAP7D1	ENSG00000116871
rs548733050	chr9:107526433	-1.30292	N	N	NA	UTR5	.	.	.
rs574907371	chr14:73296422	-1.30292	N	chr14:73414316	NA	intronic	.	DPF3	ENSG00000205683
rs539984271	chr3:128085746	-1.30292	N	chr3:128381270	NA	intronic	.	EEFSEC	ENSG00000132394
rs143503643	chr8:105600351	-1.30292	N	N	4	intronic	.	LRP12	ENSG00000147650
rs543180020	chr2:179713758	-1.30292	N	N	NA	intronic	.	CCDC141	ENSG00000163492
rs574358237	chr7:139045417	-1.30292	N	chr7:138735512	NA	intronic	.	LUC7L2	ENSG00000269955
rs17205642	chr5:82372827	-1.30292	N	N	4	intronic	.	TMEM167A	ENSG00000174695
rs564445816	chr3:194205079	-1.30292	N	chr3:194138782	NA	intergenic	.	.	.
rs552401362	chr6:53529127	-1.30292	N	N	NA	intronic	.	KLHL31	ENSG00000124743
rs576502153	chr12:2610605	-1.30292	N	chr12:3020644	NA	intronic	.	CACNA1C	ENSG00000151067
rs534133438	chr1:60384868	-1.30292	N	N	NA	intronic	.	CYP2J2	ENSG00000134716
rs146528744	chr3:179372399	-1.30292	N	N	2b	intronic	.	USP13	ENSG00000058056
rs148974262	chr13:32699783	-1.30292	N	N	4	intronic	.	FRY	ENSG00000073910
rs492392	chr18:33888781	-1.30292	N	N	5	intronic	.	FHOD3	ENSG00000134775
rs560116741	chr3:124756867	-1.30292	N	N	NA	intronic	.	HEG1	ENSG00000173706
rs543508403	chr13:22244318	-1.30292	N	N	NA	upstream	.	.	.
rs59654478	chr11:12027577	-1.30292	N	chr11:12133478	6	intronic	.	DKK3	ENSG00000050165
rs546052678	chr10:116468966	-1.30292	N	N	NA	intergenic	.	.	.
rs8004109	chr14:73294935	-1.30292	N	chr14:73414316	6	intronic	.	DPF3	ENSG00000205683
rs535909514	chr2:64077099	-1.30292	N	N	NA	intronic	.	UGP2	ENSG00000169764
rs534705701	chr1:180532419	-1.30292	N	chr1:180905694	NA	ncRNA_intronic	.	.	.
rs189126945	chr3:69840257	-1.30292	N	N	3a	intronic	.	MITF	ENSG00000187098
rs13426368	chr2:106116942	-1.30292	N	chr2:106433909	5	intergenic	.	.	.
rs149379081	chr3:12840197	-1.30292	N	chr3:12619083	5	intronic	.	CAND2	ENSG00000144712
rs184016519	chr3:178386094	-1.30292	N	N	7	ncRNA_intronic	.	KCNMB2	ENSG00000197584
rs182970489	chr2:101552872	-1.30292	N	chr2:101778319	4	intronic	.	NPAS2	ENSG00000170485
rs181718478	chr10:18756936	-1.30292	N	chr10:18266410	6	intronic	.	CACNB2	ENSG00000165995
rs149381381	chr7:158892807	-1.30292	N	N	5	intronic	.	VIPR2	ENSG00000106018
rs141386962	chr12:60083124	-1.30292	N	N	5	UTR5	.	SLC16A7	ENSG00000118596
rs116536894	chr12:111179625	-1.30292	N	chr12:111589067	3a	intronic	.	PPP1CC	ENSG00000186298
rs9652516	chr15:90641774	-1.30292	N	chr15:90885806	3a	intronic	.	IDH2	ENSG00000182054
rs532864780	chr5:111754127	-1.30292	N	N	NA	intronic	.	EPB41L4A	ENSG00000129595
rs565571834	chr3:192432368	-1.30292	N	N	NA	intronic	.	FGF12	ENSG00000114279
rs548858799	chr2:229006314	-1.30292	N	N	NA	intronic	.	SPHKAP	ENSG00000153820
rs536615205	chr10:62206740	-1.30292	N	N	NA	intronic	.	ANK3	ENSG00000151150
rs192497822	chr6:141484672	-1.30292	N	N	5	intergenic	.	.	.
rs149654306	chr10:50507391	-1.30292	N	chr10:50264204	3a	intronic	.	C10orf71	ENSG00000177354
rs34935425	chr19:15234223	-1.30292	N	N	5	exonic	synonymous	ILVBL	ENSG00000105135
rs575420407	chr5:78995155	-1.30292	N	N	NA	intronic	.	CMYA5	ENSG00000164309
rs41308957	chr7:150656546	-1.30292	N	chr7:150278589	2b	intronic	.	KCNH2	ENSG00000055118
rs184447782	chr1:217156165	-1.30292	N	N	5	intronic	.	ESRRG	ENSG00000196482
rs377377119	chr10:23389494	-1.30292	N	N	4	intronic	.	MSRB2	ENSG00000148450
rs181347978	chr6:34567955	-1.30292	N	chr6:34785079	7	intronic	.	C6orf106	ENSG00000196821
rs570234229	chr10:60094925	-1.30292	N	N	NA	UTR5	.	UBE2D1	ENSG00000072401
rs139400363	chr10:50507715	-1.30292	N	chr10:50264204	4	intronic	.	C10orf71	ENSG00000177354
rs548921168	chr3:38571629	-1.30292	N	N	NA	intergenic	.	.	.
rs568529273	chr8:11558938	-1.30292	N	chr8:11836514	NA	intronic	.	.	.
rs570360216	chr12:22092739	-1.30292	N	N	NA	intergenic	.	.	.
rs564428233	chr1:85355356	-1.30292	N	N	NA	intronic	.	LPAR3	ENSG00000171517
rs76537349	chr3:159429347	-1.30292	N	chr3:159637678	5	intronic	.	IQCJ-SCHIP1	ENSG00000250588
rs12069583	chr1:167623388	-1.30292	N	chr1:167600842	2b	intronic	.	RCSD1	ENSG00000198771
rs138822037	chr3:192362940	-1.30292	N	N	5	intronic	.	FGF12	ENSG00000114279
rs539995421	chr12:3206865	-1.30292	N	chr12:3020644	NA	intronic	.	TSPAN9	ENSG00000011105
rs149819774	chr8:133777591	-1.30292	N	chr8:134103953	5	intergenic	.	.	.
rs564889986	chr3:25556611	-1.30292	N	chr3:25381636	NA	intronic	.	RARB	ENSG00000077092
rs529527305	chr15:25201766	-1.30292	N	N	NA	intronic	.	SNRPN	ENSG00000128739
rs10197622	chr2:27937327	-1.30292	N	chr2:27750139	5	intergenic	.	.	.
rs182461655	chr9:13277726	-1.30292	N	chr9:13676533	7	intronic	.	MPDZ	ENSG00000107186
rs188069585	chr18:34004277	-1.30292	N	N	6	intronic	.	FHOD3	ENSG00000134775
rs115773330	chr1:174175434	-1.30292	Y	chr1:174222832	5	intronic	.	RABGAP1L	ENSG00000152061
rs564105619	chr4:8276402	-1.30292	N	N	NA	intronic	.	HTRA3	ENSG00000170801
rs542570495	chr17:48191884	-1.30292	N	N	NA	intronic	.	SAMD14	ENSG00000167100
rs543313845	chr14:65313545	-1.30292	N	chr14:65564703	NA	intergenic	.	.	.
rs79308349	chr14:33297907	-1.30292	N	N	4	intronic	.	AKAP6	ENSG00000151320
rs200953260	chr3:69151174	-1.30292	N	N	7	exonic	nonsynonymous	ARL6IP5	ENSG00000144746
rs201152066	chr10:21185928	-1.30292	N	N	7	exonic	nonsynonymous	NEBL	ENSG00000078114
rs147374079	chr10:112481967	-1.30292	N	N	5	intronic	.	RBM20	ENSG00000203867
rs528472559	chr11:19238460	-1.30292	N	chr11:19297340	NA	intergenic	.	.	.
rs555182614	chr3:48153301	-1.30292	N	chr3:48388170	NA	intergenic	.	.	.
rs533083706	chr4:122310361	-1.30292	N	N	NA	intergenic	.	.	.
rs535901749	chr3:37284676	-1.30292	N	N	NA	upstream	.	GOLGA4	ENSG00000144674
rs71352188	chr2:220492596	-1.30292	N	chr2:220049128	3a	intronic	.	SLC4A3	ENSG00000114923
rs533477748	chr3:187958163	-1.30292	N	chr3:188441161	NA	intronic	.	LPP	ENSG00000145012
rs546477448	chr10:123893447	-1.30292	N	N	NA	intronic	.	TACC2	ENSG00000138162
rs567975511	chr11:16831575	-1.30292	N	chr11:16618307	NA	intronic	.	PLEKHA7	ENSG00000166689
rs550619965	chr2:33825147	-1.30292	N	N	NA	upstream	.	.	.
rs556772198	chr4:83958097	-1.30292	N	chr4:83903895	NA	intronic	.	COPS4	ENSG00000138663
rs563764075	chr9:13841046	-1.30292	N	chr9:13676533	NA	intergenic	.	.	.
rs555351038	chr9:112500171	-1.30292	N	chr9:112722330	NA	intronic	.	PALM2	ENSG00000243444
rs565378701	chr1:184927909	-1.30292	N	chr1:185391167	NA	intronic	.	FAM129A	ENSG00000135842
rs561357488	chr15:92431528	-1.30292	N	N	NA	intronic	.	SLCO3A1	ENSG00000176463
rs143610664	chr2:103426277	-1.30292	N	chr2:103394709	4	intronic	.	TMEM182	ENSG00000170417
rs367732059	chr12:114838526	-1.30292	N	N	4	intronic	.	TBX5	ENSG00000089225
rs189941712	chr8:11561082	-1.30292	N	chr8:11836514	2b	intronic	.	.	.
rs572340534	chr4:3534069	-1.30292	N	chr4:3148276	NA	exonic	nonsynonymous	LRPAP1	ENSG00000163956
rs560529879	chr6:17296126	-1.30292	N	N	NA	intergenic	.	.	.
rs17335283	chr7:32021670	-1.30292	N	N	7	intronic	.	PDE1C	ENSG00000154678
rs182125431	chr1:198144461	-1.30292	N	chr1:197814823	6	intronic	.	NEK7	ENSG00000151414
rs558796226	chr19:55973749	-1.30292	N	N	NA	upstream	.	.	.
rs183968510	chr14:105046787	-1.30292	N	chr14:105258892	5	intronic	.	C14orf180	ENSG00000184601
rs9594611	chr13:42271412	-1.30292	N	N	6	intronic	.	VWA8	ENSG00000102763
rs553425097	chr17:42908795	-1.30292	N	chr17:43392208	NA	upstream	.	.	.
rs537752245	chr22:47045955	-1.30292	N	chr22:46615376	NA	intronic	.	GRAMD4	ENSG00000075240
rs546253256	chr12:96085319	-1.30292	N	N	NA	intronic	.	NTN4	ENSG00000074527
rs144458921	chr1:214188797	-1.30292	N	chr1:213937382	6	intronic	.	PROX1	ENSG00000117707
rs528155801	chr19:1383281	-1.30292	N	chr19:1132637	NA	upstream	.	.	.
rs529974450	chr3:187664244	-1.30292	N	chr3:187652724	NA	intergenic	.	.	.
rs186647554	chr7:8299210	-1.30292	N	chr7:8024840	4	intronic	.	ICA1	ENSG00000003147
rs114243662	chr7:75696104	-1.30292	N	chr7:75460571	4	UTR3	.	MDH2	ENSG00000146701
rs11771445	chr7:151442897	-1.30292	N	N	7	intronic	.	PRKAG2	ENSG00000106617
rs552819852	chr19:16574583	-1.30292	N	chr19:16548375	NA	intronic	.	EPS15L1	ENSG00000127527
rs183814685	chr12:4759699	-1.30292	N	chr12:4334295	4	intronic	.	NDUFA9	ENSG00000139180
rs561754669	chr6:90085925	-1.30292	N	chr6:90396370	NA	intronic	.	RRAGD	ENSG00000025039
rs562038723	chr4:41362500	-1.30292	N	chr4:41371698	NA	intronic	.	.	.
rs551656933	chr2:106107381	-1.30292	N	chr2:106433909	NA	intergenic	.	.	.
rs551656930	chr2:238803568	-1.30292	N	chr2:238873673	NA	intronic	.	RAMP1	ENSG00000132329
rs115113803	chr5:131560115	-1.30292	N	chr5:131705458	5	intronic	.	P4HA2	ENSG00000072682
rs541631119	chr6:76197795	-1.30292	N	N	NA	intronic	.	FILIP1	ENSG00000118407
rs552720418	chr10:50490627	-1.30292	N	chr10:50264204	NA	intergenic	.	.	.
rs557951056	chr12:2612801	-1.30292	N	chr12:3020644	NA	intronic	.	CACNA1C	ENSG00000151067
rs145146196	chr1:36638410	-1.30292	N	chr1:36880829	5	intronic	.	MAP7D1	ENSG00000116871
rs558413189	chr14:23886432	-1.30292	N	chr14:23755598	NA	exonic	synonymous	MYH7	ENSG00000092054
rs548334607	chr21:46130204	-1.30292	N	chr21:45660835	NA	intronic	.	TSPEAR	ENSG00000175894
rs562708763	chr18:56245314	-1.30292	N	chr18:56395588	NA	intronic	.	ALPK2	ENSG00000198796
rs147836508	chr3:12685845	-1.30292	N	chr3:12267780	5	intronic	.	RAF1	ENSG00000132155
rs561235652	chr3:177013004	-1.30292	N	N	NA	ncRNA_intronic	.	.	.
rs575681116	chr9:505465	-1.30292	N	chr9:288414	NA	intronic	.	KANK1	ENSG00000107104
rs139782577	chr2:3526732	-1.30292	N	N	5	intergenic	.	.	.
rs557011007	chr1:237249455	-1.30292	N	N	NA	intronic	.	RYR2	ENSG00000198626
rs575573990	chr5:41433686	-1.30292	N	N	NA	intronic	.	PLCXD3	ENSG00000182836
rs574389750	chr10:62048997	-1.30292	N	N	NA	intronic	.	ANK3	ENSG00000151150
rs140291785	chr18:48188510	-1.30292	N	chr18:48147793	5	intronic	.	MAPK4	ENSG00000141639
rs191590799	chr1:237230317	-1.30292	N	N	6	intronic	.	RYR2	ENSG00000198626
rs150086987	chr1:167078980	-1.30292	N	chr1:167424924	2c	intronic	.	DUSP27	ENSG00000198842
rs528854816	chr2:134893218	-1.30292	N	chr2:134991024	NA	intergenic	.	.	.
rs141768544	chr3:64801636	-1.30292	N	chr3:64705365	4	ncRNA_intronic	.	.	.
rs529982344	chr5:66122725	-1.30292	N	N	NA	intronic	.	MAST4	ENSG00000069020
rs146753605	chr13:41345480	-1.30292	N	chr13:41688401	4	upstream	.	.	.
rs183884899	chr15:71787849	-1.30292	N	N	2b	intronic	.	THSD4	ENSG00000187720
rs552293500	chr8:22225847	-1.30292	N	chr8:22436681	NA	intronic	.	SLC39A14	ENSG00000104635
rs371620536	chr15:49170080	-1.30292	N	N	4	intronic	.	SHC4	ENSG00000185634
rs576566208	chr3:42080072	-1.30292	N	N	NA	intergenic	.	.	.
rs577530586	chr14:62185848	-1.30292	N	N	NA	intronic	.	HIF1A	ENSG00000100644
rs533977465	chr8:2076848	-1.30292	N	N	NA	intronic	.	MYOM2	ENSG00000036448
rs533401151	chr8:22253802	-1.30292	N	chr8:22436681	NA	intronic	.	SLC39A14	ENSG00000104635
rs564704620	chr1:116299520	-1.30292	N	N	NA	intronic	.	CASQ2	ENSG00000118729
rs563381984	chr6:43743116	-1.30292	N	chr6:43693094	NA	intronic	.	VEGFA	ENSG00000112715
rs111521112	chr10:120938229	-1.30292	N	N	4	intronic	.	PRDX3	ENSG00000165672
rs187919553	chr3:128097942	-1.30292	N	chr3:128381270	5	intronic	.	EEFSEC	ENSG00000132394
rs148846112	chr5:66122360	-1.30292	N	N	4	intronic	.	MAST4	ENSG00000069020
rs531315779	chr2:182849610	-1.30292	N	chr2:182373430	NA	upstream	.	.	.
rs60153887	chr12:2661459	-1.30292	N	chr12:3020644	3a	intronic	.	CACNA1C	ENSG00000151067
rs115828033	chr13:20736332	-1.30292	N	N	5	intergenic	.	.	.
rs57679618	chr8:2022786	-1.30292	N	N	6	intronic	.	MYOM2	ENSG00000036448
rs138449282	chr2:72490607	-1.30292	N	chr2:72077960	5	intronic	.	EXOC6B	ENSG00000144036
rs566774964	chr3:119365722	-1.30292	N	chr3:119736594	NA	intronic	.	POPDC2	ENSG00000121577
rs572709377	chr3:138084164	-1.30292	N	N	NA	intronic	.	MRAS	ENSG00000158186
rs487047	chr1:231377623	-1.30292	N	N	2b	intronic	.	GNPAT	ENSG00000116906
rs551580163	chr22:36012182	-1.30292	N	N	NA	intronic	.	MB	ENSG00000198125
rs7252649	chr19:16582785	-1.30292	N	chr19:16548375	4	UTR5	.	EPS15L1	ENSG00000127527
rs76654177	chr3:25564742	-1.30292	N	chr3:25381636	5	intronic	.	RARB	ENSG00000077092
rs151280813	chr4:152718548	-1.30292	N	chr4:152342190	5	intergenic	.	.	.
rs112293409	chr10:18765625	-1.30292	N	chr10:18266410	5	intronic	.	CACNB2	ENSG00000165995
rs185663436	chr8:91997552	-1.30292	N	N	2b	upstream	.	.	.
rs553057377	chr4:186661951	-1.30292	N	N	NA	intronic	.	SORBS2	ENSG00000154556
rs140009565	chr10:116312815	-1.30292	N	N	7	intronic	.	ABLIM1	ENSG00000099204
rs536505963	chr2:40559733	-1.30292	N	N	NA	intronic	.	SLC8A1	ENSG00000183023
rs74346735	chr3:98453340	-1.30292	N	chr3:98428155	2b	intronic	.	ST3GAL6	ENSG00000064225
rs543777874	chr20:42796851	-1.30292	N	chr20:42660286	NA	intronic	.	JPH2	ENSG00000149596
rs62205570	chr20:2644893	-1.30292	N	chr20:3140304	2a	upstream	.	.	.
rs566991679	chr2:128422294	-1.30292	N	N	NA	intronic	.	LIMS2	ENSG00000072163
rs7341642	chr8:124464083	-1.30292	N	N	7	intergenic	.	.	.
rs191526156	chr4:108909514	-1.30292	N	N	6	intergenic	.	.	.
rs111781479	chr17:21192301	-1.30292	N	N	4	intronic	.	MAP2K3	ENSG00000034152
rs554121583	chr4:186066775	-1.30292	N	N	NA	intronic	.	SLC25A4	ENSG00000151729
rs545936287	chr1:237262630	-1.30292	N	N	NA	intronic	.	RYR2	ENSG00000198626
rs535502091	chr15:90642310	-1.30292	N	chr15:90885806	NA	intronic	.	IDH2	ENSG00000182054
rs74821255	chr12:21923438	-1.30292	N	N	7	intronic	.	KCNJ8	ENSG00000121361
rs530617145	chr12:4398780	-1.30292	N	chr12:4334295	NA	intronic	.	CCND2	ENSG00000118971
rs533568238	chr7:23148561	-1.30292	N	chr7:22774437	NA	intronic	.	KLHL7	ENSG00000122550
rs186512030	chr6:150466811	-1.30292	N	chr6:150373194	4	intronic	.	PPP1R14C	ENSG00000198729
rs553066706	chr2:134936556	-1.30292	N	chr2:134991024	NA	intergenic	.	.	.
rs187448417	chr6:4347053	-1.30292	N	N	5	intergenic	.	.	.
rs555040297	chr5:175100930	-1.30292	N	N	NA	intronic	.	HRH2	ENSG00000113749
rs7121782	chr11:111957819	-1.30292	Y	chr11:111543916	4	intronic	.	SDHD	ENSG00000204370
rs543405699	chr10:61950166	-1.30292	N	N	NA	intronic	.	ANK3	ENSG00000151150
rs17079555	chr13:34250590	-1.30292	N	N	4	intronic	.	.	.
rs76735198	chr7:31925744	-1.30292	N	N	7	intronic	.	PDE1C	ENSG00000154678
rs144799907	chr2:105984365	-1.30292	N	chr2:106433909	6	intronic	.	FHL2	ENSG00000115641
rs558677650	chr15:40616843	-1.30292	N	N	NA	UTR3	.	.	.
rs187892694	chr18:48252248	-1.30292	N	chr18:48147793	5	intronic	.	MAPK4	ENSG00000141639
rs180805644	chr17:36857885	-1.30292	N	chr17:37298789	4	downstream	.	.	.
rs569767222	chr18:56248526	-1.30292	N	chr18:56395588	NA	intronic	.	ALPK2	ENSG00000198796
rs562009153	chr2:202301837	-1.30292	N	chr2:202112471	NA	intronic	.	TRAK2	ENSG00000115993
rs141282683	chr7:56037257	-1.30292	N	chr7:56068714	4	intronic	.	GBAS	ENSG00000146729
rs577138577	chr15:85398032	-1.30292	N	chr15:85178270	NA	intronic	.	ALPK3	ENSG00000136383
rs529265777	chr10:3138702	-1.30292	N	N	NA	intronic	.	PFKP	ENSG00000067057
rs145713242	chr10:123875016	-1.30292	N	N	5	intronic	.	TACC2	ENSG00000138162
rs75129408	chr16:2077660	-1.30292	N	chr16:2165630	2c	intronic	.	SLC9A3R2	ENSG00000065054
rs564608228	chr5:78775501	-1.30292	N	N	NA	intronic	.	HOMER1	ENSG00000152413
rs573410261	chr15:92426437	-1.30292	N	N	NA	intronic	.	SLCO3A1	ENSG00000176463
rs531189299	chr10:3109556	-1.30292	N	N	NA	upstream	.	.	.
rs189978143	chr6:17928483	-1.30292	N	N	5	intronic	.	KIF13A	ENSG00000137177
rs533212716	chr16:58064205	-1.30292	N	N	NA	intronic	.	MMP15	ENSG00000102996
rs542206261	chr2:159898659	-1.30292	N	chr2:160345024	NA	intronic	.	TANC1	ENSG00000115183
rs528443841	chr2:106120645	-1.30292	N	chr2:106433909	NA	intergenic	.	.	.
rs564632208	chr16:285981	-1.30292	N	N	NA	intronic	.	ITFG3	ENSG00000167930
rs574088387	chr22:34164752	-1.30292	N	N	NA	intronic	.	LARGE	ENSG00000133424
rs113702263	chr11:72887661	-1.30292	N	chr11:72943483	4	intergenic	.	.	.
rs10421495	chr19:8454523	-1.30292	Y	N	5	ncRNA_intronic	.	.	.
rs373144312	chr2:224822403	-1.30292	N	N	4	intronic	.	MRPL44	ENSG00000135900
rs148525419	chr1:202325622	-1.30292	N	N	2b	intronic	.	PPP1R12B	ENSG00000077157
rs147759649	chr8:97288308	-1.30292	N	N	5	intronic	.	PTDSS1	ENSG00000156471
rs17422021	chr2:160020675	-1.30292	N	chr2:160345024	4	intronic	.	TANC1	ENSG00000115183
rs570287544	chr3:180708971	-1.30292	N	N	NA	intergenic	.	.	.
rs114073205	chr4:8278433	-1.30292	N	N	5	intronic	.	HTRA3	ENSG00000170801
rs17422028	chr2:160021510	-1.30292	N	chr2:160345024	5	intronic	.	TANC1	ENSG00000115183
rs368521613	chr8:25908502	-1.30292	N	N	4	intergenic	.	.	.
rs550589690	chr19:56186622	-1.30292	N	N	NA	UTR5	.	EPN1	ENSG00000063245
rs141691387	chr2:220497557	-1.30292	N	chr2:220049128	5	intronic	.	SLC4A3	ENSG00000114923
rs188639597	chr2:33761655	-1.30292	N	N	6	intronic	.	RASGRP3	ENSG00000152689
rs115106287	chr4:152597492	-1.30292	N	chr4:152342190	4	intronic	.	PET112	ENSG00000059691
rs572900270	chr4:186592586	-1.30292	N	N	NA	intronic	.	SORBS2	ENSG00000154556
rs79865960	chr9:14308594	-1.30292	N	chr9:14161670	5	intronic	.	NFIB	ENSG00000147862
rs559087549	chr8:102064764	-1.30292	N	N	NA	ncRNA_exonic	.	.	.
rs59249742	chr3:135970177	-1.30292	N	N	4	intronic	.	PCCB	ENSG00000114054
rs534215710	chr10:123947494	-1.30292	N	N	NA	intronic	.	TACC2	ENSG00000138162
rs143074252	chr18:68007302	-1.30292	N	chr18:67519204	4	ncRNA_intronic	.	.	.
rs372917592	chr12:19321315	-1.30292	N	N	6	intronic	.	PLEKHA5	ENSG00000052126
rs544733440	chr2:101767057	-1.30292	N	chr2:101778319	NA	intronic	.	TBC1D8	ENSG00000204634
rs528184492	chr11:45878290	-1.30292	N	N	NA	intronic	.	CRY2	ENSG00000121671
rs543334998	chr8:11604067	-1.30292	N	chr8:11836514	NA	intronic	.	GATA4	ENSG00000136574
rs554336416	chr3:167811230	-1.30292	N	N	NA	intronic	.	GOLIM4	ENSG00000173905
rs74340199	chr2:201171129	-1.30292	N	N	4	UTR5	.	SPATS2L	ENSG00000196141
rs559281115	chr15:64276866	-1.30292	N	chr15:64672002	NA	intronic	.	DAPK2	ENSG00000035664
rs529827931	chr22:34238589	-1.30292	N	N	NA	intronic	.	LARGE	ENSG00000133424
rs562973175	chr10:116267797	-1.30292	N	N	NA	intronic	.	ABLIM1	ENSG00000099204
rs77286342	chr15:57983528	-1.30292	N	N	5	intronic	.	GCOM1	ENSG00000137878
rs189996063	chr9:34995523	-1.30292	N	N	4	intronic	.	DNAJB5	ENSG00000137094
rs557617316	chr5:41315602	-1.30292	N	N	NA	intronic	.	PLCXD3	ENSG00000182836
rs192644709	chr13:75990009	-1.30292	N	N	4	intronic	.	TBC1D4	ENSG00000136111
rs568741453	chr9:112528550	-1.30292	N	chr9:112722330	NA	intronic	.	PALM2	ENSG00000243444
rs118132762	chr14:55043969	-1.30292	N	N	3a	intronic	.	SAMD4A	ENSG00000020577
rs546642238	chr5:140723274	-1.30292	N	chr5:140519166	NA	intronic	.	PCDHGA2	ENSG00000081853
rs115695567	chr7:32110774	-1.30292	N	N	3a	UTR5	.	PDE1C	ENSG00000154678
rs540467077	chr8:142427293	-1.30292	N	chr8:142329460	NA	intergenic	.	PTP4A3	ENSG00000184489
rs553060619	chr16:83932549	-1.30292	N	N	NA	upstream	.	.	.
rs546086611	chr10:103729528	-1.30292	N	N	NA	intronic	.	C10orf76	ENSG00000120029
rs150255190	chr1:229409370	-1.30292	N	chr1:229670964	5	intronic	.	RAB4A	ENSG00000168118
rs534934110	chr1:117189372	-1.30292	N	chr1:117544331	NA	intronic	.	IGSF3	ENSG00000143061
rs142219141	chr2:106049136	-1.30292	N	chr2:106433909	5	intronic	.	FHL2	ENSG00000115641
rs193115939	chr22:34258198	-1.30292	N	N	5	intronic	.	LARGE	ENSG00000133424
rs371475390	chr5:140028097	-1.30292	N	chr5:140519166	5	exonic	nonsynonymous	IK	ENSG00000113141
rs547967033	chr3:49209496	-1.30292	N	chr3:49267435	NA	intronic	.	KLHDC8B	ENSG00000185909
rs535383479	chr1:85338755	-1.30292	N	N	NA	intronic	.	LPAR3	ENSG00000171517
rs549479460	chr14:32942823	-1.30292	N	N	NA	intronic	.	AKAP6	ENSG00000151320
rs137950723	chr1:174174328	-1.30292	N	chr1:174222832	2b	intronic	.	RABGAP1L	ENSG00000152061
rs149184267	chr2:40727907	-1.30292	N	N	7	intronic	.	SLC8A1	ENSG00000183023
rs181625891	chr8:97279898	-1.30292	N	N	5	intronic	.	PTDSS1	ENSG00000156471
rs114910066	chr1:46493655	-1.30292	N	chr1:46513012	5	intronic	.	MAST2	ENSG00000086015
rs540750901	chr14:34506463	-1.30292	N	N	NA	intergenic	.	.	.
rs576182463	chr9:112620147	-1.30292	N	chr9:112722330	NA	intronic	.	PALM2-AKAP2	ENSG00000157654
rs149507569	chr2:106132908	-1.30292	N	chr2:106433909	4	intergenic	.	.	.
rs532615421	chr15:63168028	-1.30292	N	chr15:62830704	NA	intergenic	.	.	.
rs114944151	chr3:121322271	-1.30292	N	chr3:121781723	7	intronic	.	FBXO40	ENSG00000163833
rs377529240	chr3:106954608	-1.30292	N	chr3:107381651	4	ncRNA_intronic	.	.	.
rs60932290	chr6:46458515	-1.30292	N	chr6:46885844	4	intronic	.	RCAN2	ENSG00000172348
rs148706935	chr2:106026896	-1.30292	N	chr2:106433909	4	intronic	.	FHL2	ENSG00000115641
rs141292549	chr11:1969943	-1.30292	N	chr11:2320013	4	intronic	.	MRPL23	ENSG00000214026
rs79185097	chr12:120728052	-1.30292	N	chr12:121194862	6	intergenic	.	.	.
rs549368339	chr9:13676266	-1.30292	N	chr9:13676533	NA	intergenic	.	.	.
rs146927165	chr6:129528038	-1.30292	N	N	3a	intronic	.	LAMA2	ENSG00000196569
rs113331946	chr17:55968326	-1.30292	N	chr17:56385573	4	intronic	.	CUEDC1	ENSG00000180891
rs113988463	chr18:3255958	-1.30292	N	N	5	ncRNA_intronic	.	MYL12A	ENSG00000101608
rs140433627	chr4:41527104	-1.30292	N	chr4:41371698	3a	intronic	.	LIMCH1	ENSG00000064042
rs148418558	chr3:156811468	-1.30292	N	N	7	ncRNA_intronic	.	.	.
rs144193202	chr2:169312491	-1.30292	N	chr2:169707552	4	upstream	.	CERS6	ENSG00000172292
rs76119280	chr7:107113850	-1.30292	N	N	5	intronic	.	COG5	ENSG00000164597
rs568632905	chr14:94444517	-1.30292	N	chr14:94008080	NA	intergenic	.	.	.
rs12231250	chr12:39795128	-1.30292	N	N	6	intronic	.	KIF21A	ENSG00000139116
rs182406854	chr12:110741741	-1.30292	N	chr12:111133088	6	intronic	.	ATP2A2	ENSG00000174437
rs12283996	chr11:6702885	-1.30292	N	N	4	UTR3	.	MRPL17	ENSG00000158042
rs571588585	chr10:77056445	-1.30292	N	N	NA	ncRNA_intronic	.	.	.
rs186268294	chr5:126255121	-1.30292	N	chr5:126091428	5	intronic	.	2020-03-03	ENSG00000173926
rs548197374	chr8:17627626	-1.30292	N	N	NA	intronic	.	MTUS1	ENSG00000129422
rs142942518	chr13:75964931	-1.30292	N	N	7	intronic	.	TBC1D4	ENSG00000136111
rs141669505	chr2:101511645	-1.30292	N	chr2:101778319	7	intronic	.	NPAS2	ENSG00000170485
rs200101864	chr6:53518997	-1.30292	N	N	7	exonic	nonsynonymous	KLHL31	ENSG00000124743
rs192081866	chr10:18447690	-1.30292	N	chr10:18266410	3a	intronic	.	CACNB2	ENSG00000165995
rs541132447	chr6:41030669	-1.30292	N	chr6:41054262	NA	intronic	.	APOBEC2	ENSG00000124701
rs532764150	chr3:160820410	-1.30292	N	N	NA	intronic	.	B3GALNT1	ENSG00000169255
rs182571158	chr17:4870178	-1.30292	N	chr17:5326162	4	intronic	.	SPAG7	ENSG00000091640
rs142798973	chr4:186062788	-1.30292	N	N	4	intergenic	.	.	.
rs41314408	chr7:150654697	-1.30292	N	chr7:150278589	4	intronic	.	KCNH2	ENSG00000055118
rs141521385	chr14:55099048	-1.30292	N	N	6	intronic	.	SAMD4A	ENSG00000020577
rs62319388	chr4:95410555	-1.30292	N	N	4	intronic	.	PDLIM5	ENSG00000163110
rs62319387	chr4:95400241	-1.30292	N	N	4	intronic	.	PDLIM5	ENSG00000163110
rs75739712	chr17:15194356	-1.30292	N	N	5	intergenic	.	.	.
rs181924785	chr15:85371683	-1.30292	N	chr15:85178270	5	intronic	.	ALPK3	ENSG00000136383
rs150471752	chr9:112877785	-1.30292	N	chr9:113338735	5	intronic	.	AKAP2	ENSG00000241978
rs185940948	chr18:9126204	-1.30292	N	N	6	ncRNA_intronic	.	NDUFV2	ENSG00000178127
rs576683883	chr3:124766602	-1.30292	N	N	NA	intronic	.	HEG1	ENSG00000173706
rs539870436	chr1:55018282	-1.30292	N	N	NA	intronic	.	ACOT11	ENSG00000162390
rs186766620	chr2:159982735	-1.30292	N	chr2:160345024	5	intronic	.	TANC1	ENSG00000115183
rs554807989	chr3:187959008	-1.30292	N	chr3:188441161	NA	intronic	.	LPP	ENSG00000145012
rs11538567	chr10:75012343	-1.30292	N	N	4	ncRNA_intronic	.	MRPS16	ENSG00000182180
rs538242305	chr10:127568664	-1.30292	N	N	NA	intronic	.	DHX32	ENSG00000089876
rs563932914	chr7:80308507	-1.30292	N	N	NA	UTR3	.	.	.
rs559670057	chr3:192441634	-1.30292	N	N	NA	intronic	.	FGF12	ENSG00000114279
rs115657051	chr15:41221987	-1.30292	N	chr15:41496713	2a	intronic	.	DLL4	ENSG00000128917
rs181679994	chr5:16533923	-1.30292	N	N	5	intronic	.	FAM134B	ENSG00000154153
rs540899360	chr5:16456344	-1.30292	N	N	NA	intronic	.	ZNF622	ENSG00000173545
rs536521983	chr9:85876310	-1.30292	N	N	NA	intronic	.	FRMD3	ENSG00000172159
rs186568412	chr9:591696	-1.30292	N	chr9:288414	5	intronic	.	KANK1	ENSG00000107104
rs546969523	chr2:40514913	-1.30292	N	N	NA	intronic	.	SLC8A1	ENSG00000183023
rs78742787	chr3:167770870	-1.30292	N	N	5	intronic	.	GOLIM4	ENSG00000173905
rs538938622	chr12:21811674	-1.30292	N	N	NA	upstream	.	.	.
rs11651657	chr17:55929337	-1.30292	N	chr17:55463857	2b	intergenic	.	.	.
rs546755251	chr1:236866503	-1.30292	N	N	NA	intronic	.	ACTN2	ENSG00000077522
rs587658448	chr3:50340176	-1.30292	N	chr3:50160109	NA	exonic	nonsynonymous	HYAL1	ENSG00000114378
rs541126012	chr11:126241338	-1.30292	N	chr11:126024042	NA	intronic	.	ST3GAL4	ENSG00000110080
rs574954952	chr13:75901371	-1.30292	N	N	NA	intronic	.	TBC1D4	ENSG00000136111
rs140303202	chr1:100137093	-1.30292	N	N	7	intronic	.	PALMD	ENSG00000099260
rs189215443	chr9:109490761	-1.30292	N	N	6	intergenic	.	.	.
rs78666897	chr1:74899473	-1.30292	N	N	5	intronic	.	TNNI3K	ENSG00000116783
rs183320928	chr3:16952067	-1.30292	N	chr3:16911330	7	intronic	.	PLCL2	ENSG00000154822
rs566765446	chr12:93573765	-1.30292	N	N	NA	ncRNA_intronic	.	.	.
rs574222158	chr1:1341457	-1.30292	N	N	NA	intronic	.	MRPL20	ENSG00000242485
rs187760541	chr13:75975025	-1.30292	N	N	4	intronic	.	TBC1D4	ENSG00000136111
rs530563882	chr3:124782318	-1.30292	N	N	NA	intergenic	.	.	.
rs188245960	chr12:10365211	-1.30292	N	chr12:9899050	2b	upstream	.	.	.
rs560474408	chr14:55097626	-1.30292	N	N	NA	intronic	.	SAMD4A	ENSG00000020577
rs143458244	chr6:45952292	-1.30292	N	chr6:45569863	7	intronic	.	CLIC5	ENSG00000112782
rs541005768	chr7:56043907	-1.30292	N	chr7:56068714	NA	intronic	.	GBAS	ENSG00000146729
rs117109042	chr7:90240684	-1.30292	N	N	4	intronic	.	CDK14	ENSG00000058091
rs146468166	chr5:173350518	-1.30292	N	chr5:173075213	3a	intronic	.	CPEB4	ENSG00000113742
rs536868962	chr4:186661357	-1.30292	N	N	NA	intronic	.	SORBS2	ENSG00000154556
rs187692946	chr12:68048890	-1.30292	N	N	6	intronic	.	DYRK2	ENSG00000127334
rs567129578	chr6:166780388	-1.30292	N	N	NA	intronic	.	MPC1	ENSG00000060762
rs534067095	chr6:46420130	-1.30292	N	chr6:46885844	NA	intronic	.	RCAN2	ENSG00000172348
rs747335	chr10:92744865	-1.30292	N	N	5	ncRNA_intronic	.	.	.
rs747334	chr10:92744744	-1.30292	N	N	5	ncRNA_intronic	.	.	.
rs553186371	chr9:95963046	-1.30292	N	chr9:95684697	NA	intronic	.	WNK2	ENSG00000165238
rs184386314	chr4:75909039	-1.30292	N	N	6	intronic	.	PARM1	ENSG00000169116
rs557265945	chr2:237149033	-1.30292	N	N	NA	intronic	.	ASB18	ENSG00000182177
rs532096136	chr9:111861016	-1.30292	N	N	NA	intronic	.	TMEM245	ENSG00000106771
rs185933437	chr7:132550806	-1.30292	N	N	4	intronic	.	CHCHD3	ENSG00000106554
rs563826850	chr3:58292669	-1.30292	N	chr3:58036811	NA	intronic	.	RPP14	ENSG00000163684
rs191939218	chr5:79021363	-1.30292	N	N	6	intronic	.	CMYA5	ENSG00000164309
rs186171787	chr4:95445859	-1.30292	N	N	7	intronic	.	PDLIM5	ENSG00000163110
rs552512420	chr18:32658784	-1.30292	N	N	NA	intronic	.	MAPRE2	ENSG00000166974
rs200653048	chr2:101521270	-1.30292	N	chr2:101778319	6	intronic	.	NPAS2	ENSG00000170485
rs376083742	chr3:39231688	-1.30292	N	chr3:39307162	4	intronic	.	XIRP1	ENSG00000168334
rs544740830	chr3:42064821	-1.30292	N	N	NA	intergenic	.	.	.
rs541418136	chr1:217156447	-1.30292	N	N	NA	intronic	.	ESRRG	ENSG00000196482
rs536973469	chr17:4982452	-1.30292	N	chr17:5326162	NA	intronic	.	ZFP3	ENSG00000180787
rs570478217	chr22:34293859	-1.30292	N	N	NA	intronic	.	LARGE	ENSG00000133424
rs374303087	chr1:184863101	-1.30292	N	chr1:185067805	5	intronic	.	FAM129A	ENSG00000135842
rs538280125	chr3:178102604	-1.30292	N	N	NA	intergenic	.	.	.
rs572151187	chr6:163148924	-1.30292	N	N	NA	intronic	.	PACRG	ENSG00000112530
rs553681597	chr18:71815526	-1.30292	N	N	NA	upstream	.	.	.
rs193015531	chr12:114846957	-1.30292	N	N	4	ncRNA_intronic	.	.	.
rs572763225	chr3:124773848	-1.30292	N	N	NA	intronic	.	HEG1	ENSG00000173706
rs181404288	chr20:36784479	-1.30292	N	chr20:36895860	5	exonic	nonsynonymous	TGM2	ENSG00000198959
rs549345160	chr8:11571859	-1.30292	N	chr8:11836514	NA	intronic	.	GATA4	ENSG00000136574
rs563054871	chr12:94178123	-1.30292	N	chr12:94536803	NA	intronic	.	CRADD	ENSG00000169372
rs191526901	chr5:142125741	-1.30292	N	chr5:142612488	6	ncRNA_intronic	.	.	.
rs36224660	chr20:10412710	-1.30292	N	chr20:10646671	7	intronic	.	MKKS	ENSG00000125863
rs36224662	chr20:10412596	-1.30292	N	chr20:10646671	5	intronic	.	MKKS	ENSG00000125863
rs540844529	chr10:91200260	-1.30292	N	chr10:91002804	NA	intronic	.	SLC16A12	ENSG00000152779
rs552496487	chr10:91242300	-1.30292	N	chr10:91002804	NA	intronic	.	SLC16A12	ENSG00000152779
rs188587377	chr15:92344774	-1.30292	N	N	6	intergenic	.	.	.
rs527743774	chr5:170882520	-1.30292	N	N	NA	intronic	.	FGF18	ENSG00000156427
rs563605105	chr1:33338042	-1.30292	N	chr1:33830413	NA	UTR5	.	FNDC5	ENSG00000160097
rs575677634	chr2:135117115	-1.30292	N	chr2:134991024	NA	intronic	.	MGAT5	ENSG00000152127
rs533357157	chr19:1512147	-1.30292	N	chr19:1132637	NA	intronic	.	ADAMTSL5	ENSG00000185761
rs560671777	chr5:173288138	-1.30292	N	chr5:173075213	NA	intergenic	.	.	.
rs544587176	chr4:47826432	-1.30292	N	N	NA	intronic	.	CORIN	ENSG00000145244
rs534227223	chr4:8272603	-1.30292	N	N	NA	intronic	.	HTRA3	ENSG00000170801
rs545539628	chr6:150512236	-1.30292	N	chr6:150373194	NA	intronic	.	PPP1R14C	ENSG00000198729
rs139836051	chr2:3528332	-1.30292	N	N	5	intergenic	.	.	.
rs59462636	chr18:48185307	-1.30292	N	chr18:48147793	5	intronic	.	MAPK4	ENSG00000141639
rs80339525	chr13:24134133	-1.30292	N	N	5	intergenic	.	.	.
rs74449331	chr17:40720133	-1.30292	N	chr17:41172481	4	intronic	.	MLX	ENSG00000108788
rs538717015	chr2:106000480	-1.30292	N	chr2:106433909	NA	intronic	.	FHL2	ENSG00000115641
rs548792055	chr2:106038654	-1.30292	N	chr2:106433909	NA	intronic	.	FHL2	ENSG00000115641
rs141840129	chr1:115794094	-1.30292	N	N	4	intergenic	.	.	.
rs563923256	chr17:27467526	-1.30292	N	chr17:27961562	NA	intronic	.	MYO18A	ENSG00000196535
rs148256354	chr13:20712828	-1.30292	N	N	5	UTR3	.	GJA3	ENSG00000121743
rs148453036	chr7:8298447	-1.30292	N	chr7:8024840	4	intronic	.	ICA1	ENSG00000003147
rs564542656	chr7:101581558	-1.30292	N	chr7:101880795	NA	intronic	.	CUX1	ENSG00000257923
rs562845940	chr14:32031468	-1.30292	N	N	NA	intronic	.	NUBPL	ENSG00000151413
rs137933475	chr17:4982476	-1.30292	N	chr17:5326162	5	intronic	.	ZFP3	ENSG00000180787
rs566469231	chr15:42216235	-1.30292	N	chr15:42266262	NA	ncRNA_intronic	.	EHD4	ENSG00000103966
rs199900721	chr6:2949141	-1.30292	N	N	5	intronic	.	SERPINB6	ENSG00000124570
rs540003532	chr1:206898536	-1.30292	N	chr1:206968955	NA	intronic	.	MAPKAPK2	ENSG00000162889
rs557750098	chr13:76381189	-1.30292	N	N	NA	intronic	.	LMO7	ENSG00000136153
rs536275455	chr5:149979646	-1.30292	N	chr5:149875731	NA	upstream	.	.	.
rs80248520	chr17:48193233	-1.30292	N	N	5	exonic	nonsynonymous	SAMD14	ENSG00000167100
rs138736929	chr5:140720030	-1.30292	N	chr5:140519166	5	exonic	nonsynonymous	PCDHGA2	ENSG00000081853
rs41279821	chr22:47134854	-1.30292	N	N	4	upstream	.	.	.
rs550056347	chr14:34410179	-1.30292	N	N	NA	intronic	.	EGLN3	ENSG00000129521
rs548870976	chr6:76191911	-1.30292	N	N	NA	intronic	.	FILIP1	ENSG00000118407
rs561621096	chr6:45913055	-1.30292	N	chr6:45569863	NA	intronic	.	CLIC5	ENSG00000112782
rs140457397	chr13:23862662	-1.30292	N	N	5	intronic	.	SGCG	ENSG00000102683
rs77198501	chr10:116479252	-1.30292	N	N	2b	intergenic	.	.	.
rs534084838	chr4:186522097	-1.30292	N	N	NA	intronic	.	SORBS2	ENSG00000154556
rs144948192	chr6:16257619	-1.30292	N	chr6:16750011	7	intronic	.	GMPR	ENSG00000137198
rs574576555	chr3:72847574	-1.30292	N	N	NA	intronic	.	SHQ1	ENSG00000144736
rs184420210	chr1:237143115	-1.30292	N	N	5	intergenic	.	.	.
rs576937364	chr2:40474776	-1.30292	N	N	NA	ncRNA_intronic	.	SLC8A1	ENSG00000183023
rs549758428	chr11:47372799	-1.30292	N	chr11:47454152	NA	exonic	nonsynonymous	MYBPC3	ENSG00000134571
rs359414	chr5:173344104	-1.30292	N	chr5:173075213	5	intronic	.	CPEB4	ENSG00000113742
rs570642224	chr22:30164843	-1.30292	N	chr22:30238074	NA	intronic	.	UQCR10	ENSG00000184076
rs545315985	chr1:206808186	-1.30292	N	chr1:206968955	NA	upstream	.	.	.
rs2242277	chr8:40010820	-1.30292	N	N	4	upstream	.	.	.
rs359417	chr5:173346578	-1.30292	Y	chr5:173075213	4	intronic	.	CPEB4	ENSG00000113742
rs570146128	chr6:30580726	-1.30292	N	N	NA	intronic	.	PPP1R10	ENSG00000204569
rs552205870	chr10:123758531	-1.30292	N	N	NA	intronic	.	TACC2	ENSG00000138162
rs145386008	chr6:34565918	-1.30292	N	chr6:34785079	4	intronic	.	C6orf106	ENSG00000196821
rs182178384	chr2:106116723	-1.30292	N	chr2:106433909	7	intergenic	.	.	.
rs529055980	chr2:134976094	-1.30292	N	chr2:134991024	NA	intergenic	.	.	.
rs556864088	chr15:92545591	-1.30292	N	N	NA	intronic	.	SLCO3A1	ENSG00000176463
rs568047256	chr16:692423	-1.30292	N	N	NA	intronic	.	FAM195A	ENSG00000172366
rs11101690	chr10:135121732	-1.30292	N	N	2b	intronic	.	TUBGCP2	ENSG00000130640
rs551401733	chr5:167646254	-1.30292	N	N	NA	intronic	.	TENM2	ENSG00000145934
rs7290527	chr22:44420049	-1.30292	N	chr22:44330031	4	intronic	.	PARVB	ENSG00000188677
rs554640611	chr2:135038903	-1.30292	N	chr2:134991024	NA	intronic	.	MGAT5	ENSG00000152127
rs140682917	chr17:15194390	-1.30292	N	N	5	intergenic	.	.	.
rs359413	chr5:173344178	-1.30292	Y	chr5:173075213	6	intronic	.	CPEB4	ENSG00000113742
rs539271153	chr6:44190577	-1.30292	N	chr6:43693094	NA	intronic	.	SLC29A1	ENSG00000112759
rs118071649	chr7:151326720	-1.30292	N	N	5	intronic	.	PRKAG2	ENSG00000106617
rs180777035	chr15:57955322	-1.30292	N	N	5	intronic	.	GCOM1	ENSG00000137878
rs185100575	chr10:93388202	-1.30292	N	chr10:93650603	5	UTR3	.	PPP1R3C	ENSG00000119938
rs544903398	chr16:63615124	-1.30292	N	N	NA	intergenic	.	.	.
rs181940760	chr1:117187852	-1.30292	N	chr1:117544331	5	intronic	.	IGSF3	ENSG00000143061
rs145395567	chr1:113480668	-1.30292	N	N	5	intronic	.	SLC16A1	ENSG00000155380
rs577875692	chr15:73680917	-1.30292	N	N	NA	intergenic	.	.	.
rs559865523	chr19:9938603	-1.30292	N	chr19:10408280	NA	UTR5	.	UBL5	ENSG00000198258
rs151036592	chr3:188059786	-1.30292	N	chr3:188441161	5	intronic	.	LPP	ENSG00000145012
rs76165702	chr2:33685384	-1.30292	N	N	6	intronic	.	RASGRP3	ENSG00000152689
rs140161796	chr12:32962936	-1.30292	N	N	5	intronic	.	PKP2	ENSG00000057294
rs573970196	chr9:140136581	-1.30292	N	chr9:139934107	NA	intronic	.	TUBB4B	ENSG00000188229
rs62341983	chr4:174467656	-1.30292	N	N	7	intergenic	.	.	.
rs543408932	chr4:23793754	-1.30292	N	N	NA	UTR3	.	PPARGC1A	ENSG00000109819
rs574701029	chr14:77428994	-1.30292	N	chr14:77856184	NA	intergenic	.	.	.
rs845621	chr1:184797094	-1.30292	N	chr1:185067805	5	intronic	.	FAM129A	ENSG00000135842
rs147842173	chr5:142126485	-1.30292	N	chr5:142612488	5	ncRNA_intronic	.	.	.
rs558630590	chr2:101879723	-1.30292	N	chr2:102315933	NA	intronic	.	CNOT11	ENSG00000158435
rs150155997	chr7:112757931	-1.30292	N	chr7:112782556	3a	ncRNA_intronic	.	.	.
rs186648569	chr22:46737605	-1.30292	N	chr22:46615376	5	intronic	.	TRMU	ENSG00000100416
rs554650246	chr3:66547528	-1.30292	N	N	NA	intronic	.	LRIG1	ENSG00000144749
rs2270223	chr7:35281211	-1.30292	Y	N	5	intronic	.	TBX20	ENSG00000164532
rs359418	chr5:173346585	-1.30292	Y	chr5:173075213	4	intronic	.	CPEB4	ENSG00000113742
rs560339599	chr1:167606063	-1.30292	N	chr1:167600842	NA	intronic	.	RCSD1	ENSG00000198771
rs535889665	chr11:63999804	-1.30292	N	chr11:63974995	NA	intronic	.	DNAJC4	ENSG00000110011
rs541458776	chr9:111870715	-1.30292	N	N	NA	intronic	.	TMEM245	ENSG00000106771
rs541458773	chr7:132745776	-1.30292	N	N	NA	intronic	.	CHCHD3	ENSG00000106554
rs186807230	chr4:84460380	-1.30292	N	chr4:84159219	7	intronic	.	AGPAT9	ENSG00000138678
rs561465591	chr19:16528516	-1.30292	N	chr19:16548375	NA	intronic	.	EPS15L1	ENSG00000127527
rs557534058	chr4:95328683	-1.30292	N	N	NA	intergenic	.	.	.
rs561031078	chr16:46765579	-1.30292	N	N	NA	intronic	.	MYLK3	ENSG00000140795
rs115795189	chr1:117421775	-1.30292	N	chr1:117544331	2b	intergenic	.	.	.
rs372517653	chr12:19330709	-1.30292	N	N	5	intronic	.	PLEKHA5	ENSG00000052126
rs541210991	chr2:47020998	-1.30292	N	N	NA	intergenic	.	.	.
rs145907790	chr17:952131	-1.30292	N	chr17:1373518	4	intronic	.	ABR	ENSG00000159842
rs375676093	chr1:178312030	-1.30292	N	N	5	intronic	.	RASAL2	ENSG00000075391
rs533795584	chr7:150654776	-1.30292	N	chr7:150278589	NA	intronic	.	KCNH2	ENSG00000055118
rs9395874	chr6:53532704	-1.30292	N	N	7	intergenic	.	.	.
rs187411651	chr2:101755710	-1.30292	N	chr2:101778319	7	intronic	.	TBC1D8	ENSG00000204634
rs111266568	chr5:148662002	-1.30292	N	chr5:148198999	5	intronic	.	AFAP1L1	ENSG00000157510
rs140780239	chr2:201989615	-1.30292	N	chr2:202112471	4	intronic	.	CFLAR	ENSG00000003402
rs565734389	chr4:152245113	-1.30292	N	chr4:152342190	NA	intergenic	.	.	.
rs117925556	chr10:93349950	-1.30292	N	chr10:93650603	4	ncRNA_intronic	.	.	.
rs140471875	chr2:159941275	-1.30292	N	chr2:160345024	3a	intronic	.	TANC1	ENSG00000115183
rs7606021	chr2:169400939	-1.30292	N	chr2:169707552	5	intronic	.	CERS6	ENSG00000172292
rs547805554	chr3:188070630	-1.30292	N	chr3:188441161	NA	intronic	.	LPP	ENSG00000145012
rs548027290	chr3:64600384	-1.30292	N	chr3:64705365	NA	intronic	.	ADAMTS9	ENSG00000163638
rs373876791	chr8:124658518	-1.30292	N	N	5	intronic	.	KLHL38	ENSG00000175946
rs569780447	chr9:2564885	-1.30292	N	chr9:2622278	NA	ncRNA_intronic	.	.	.
rs4238120	chr13:30008164	-1.30292	N	N	7	intronic	.	MTUS2	ENSG00000132938
rs558216899	chr9:116329827	-1.30292	N	chr9:116085822	NA	intronic	.	RGS3	ENSG00000138835
rs4238122	chr13:30008229	-1.30292	N	N	6	intronic	.	MTUS2	ENSG00000132938
rs573575462	chr7:157150344	-1.30292	N	N	NA	intronic	.	DNAJB6	ENSG00000105993
rs552457468	chr15:89632970	-1.30292	N	N	NA	intronic	.	ABHD2	ENSG00000140526
rs542345268	chr9:97489368	-1.30292	N	N	NA	intronic	.	C9orf3	ENSG00000148120
rs17685394	chr2:105654096	-1.30292	N	N	2b	ncRNA_intronic	.	.	.
rs145571429	chr2:40592678	-1.30292	N	N	7	intronic	.	SLC8A1	ENSG00000183023
rs138120516	chr1:74895774	-1.30292	N	N	7	intronic	.	TNNI3K	ENSG00000116783
rs568690810	chr15:92345325	-1.30292	N	N	NA	intergenic	.	.	.
rs533507214	chr10:106092730	-1.30292	N	N	NA	intronic	.	ITPRIP	ENSG00000148841
rs535826927	chr6:45932412	-1.30292	N	chr6:45569863	NA	intronic	.	CLIC5	ENSG00000112782
rs146560618	chr2:173973939	-1.30292	N	N	4	intronic	.	MLTK	ENSG00000091436
rs12760852	chr1:237195441	-1.30292	N	N	4	intergenic	.	.	.
rs115595451	chr9:139621343	-1.30292	N	chr9:139934107	4	ncRNA_exonic	.	.	.
rs76601278	chr2:40602839	-1.30292	N	N	5	intronic	.	SLC8A1	ENSG00000183023
rs183030912	chr15:63341126	-1.30292	N	chr15:63791228	3a	intronic	.	TPM1	ENSG00000140416
rs187519648	chr15:77799940	-1.30292	N	chr15:77313571	4	intergenic	.	.	.
rs74539316	chr18:33906261	-1.30292	N	N	7	intronic	.	FHOD3	ENSG00000134775
rs556556404	chr4:140586358	-1.30292	N	N	NA	upstream	.	.	.
rs558267444	chr9:112541766	-1.30292	N	chr9:112722330	NA	intronic	.	PALM2	ENSG00000243444
rs555729014	chr12:60009209	-1.30292	N	N	NA	intronic	.	SLC16A7	ENSG00000118596
rs554883757	chr10:112440316	-1.30292	N	chr10:111969919	NA	intronic	.	RBM20	ENSG00000203867
rs573967730	chr6:150466295	-1.30292	N	chr6:150373194	NA	intronic	.	PPP1R14C	ENSG00000198729
rs114769189	chr12:21799080	-1.30292	N	N	6	intronic	.	LDHB	ENSG00000111716
rs79590011	chr3:179372637	-1.30292	N	N	7	intronic	.	USP13	ENSG00000058056
rs557165874	chr1:60363643	-1.30292	N	N	NA	intronic	.	CYP2J2	ENSG00000134716
rs537489851	chr3:98455217	-1.30292	N	chr3:98428155	NA	intronic	.	ST3GAL6	ENSG00000064225
rs545817727	chr17:48179175	-1.30292	N	N	NA	intronic	.	PDK2	ENSG00000005882
rs543612601	chr4:159737809	-1.30292	N	N	NA	intronic	.	FNIP2	ENSG00000052795
rs544868028	chr12:93773195	-1.30292	N	chr12:94144175	NA	ncRNA_intronic	.	NUDT4	ENSG00000173598
rs575664362	chr18:56207910	-1.30292	N	chr18:56395588	NA	intronic	.	ALPK2	ENSG00000198796
rs573263293	chr14:33026130	-1.30292	N	N	NA	intronic	.	AKAP6	ENSG00000151320
rs565524983	chr10:123948896	-1.30292	N	N	NA	intronic	.	TACC2	ENSG00000138162
rs138999090	chr15:86168658	-1.30292	N	chr15:86294211	4	intronic	.	AKAP13	ENSG00000170776
rs12914437	chr15:57944369	-1.30292	N	N	7	intronic	.	GCOM1	ENSG00000137878
rs145405166	chr16:28271493	-1.30292	N	chr16:28131510	5	intergenic	.	.	.
rs555682961	chr12:22034589	-1.30292	N	N	NA	intronic	.	ABCC9	ENSG00000069431
rs564165179	chr13:30027660	-1.30292	N	N	NA	intronic	.	MTUS2	ENSG00000132938
rs114329191	chr12:71003636	-1.30292	N	chr12:70612235	4	intronic	.	PTPRB	ENSG00000127329
rs11781256	chr8:17640256	-1.30292	N	N	6	intronic	.	MTUS1	ENSG00000129422
rs191578721	chr3:66543371	-1.30292	N	N	2b	intronic	.	LRIG1	ENSG00000144749
rs548724976	chr1:214217414	-1.30292	N	chr1:213937382	NA	intergenic	.	.	.
rs200069329	chr10:134326465	-1.30292	N	N	5	intergenic	.	.	.
rs577417838	chr1:202406614	-1.30292	N	N	NA	intronic	.	PPP1R12B	ENSG00000077157
rs11186628	chr10:93370345	-1.30292	N	chr10:93650603	4	ncRNA_intronic	.	.	.
rs11186629	chr10:93373099	-1.30292	N	chr10:93650603	5	intergenic	.	.	.
rs78095119	chr1:167605785	-1.30292	N	chr1:167600842	5	intronic	.	RCSD1	ENSG00000198771
rs141714660	chr10:78191687	-1.30292	N	N	6	intronic	.	C10orf11	ENSG00000148655
rs552225635	chr15:64337564	-1.30292	N	chr15:64672002	NA	intronic	.	DAPK2	ENSG00000035664
rs11186620	chr10:93350897	-1.30292	N	chr10:93650603	2b	ncRNA_intronic	.	.	.
rs542965530	chr2:179659121	-1.30292	N	N	NA	intronic	.	TTN	ENSG00000155657
rs375494783	chr3:123130626	-1.30292	N	chr3:123105721	5	intronic	.	ADCY5	ENSG00000173175
rs11186623	chr10:93362686	-1.30292	Y	chr10:93650603	7	ncRNA_intronic	.	.	.
rs566492305	chr5:172677836	-1.30292	N	chr5:173075213	NA	intergenic	.	.	.
rs547871502	chr1:76252639	-1.30292	N	N	NA	intronic	.	RABGGTB	ENSG00000137955
rs11186626	chr10:93368789	-1.30292	Y	chr10:93650603	4	ncRNA_intronic	.	.	.
rs192788008	chr9:37969783	-1.30292	N	chr9:38196117	2b	intronic	.	SHB	ENSG00000107338
rs532405110	chr3:134206649	-1.30292	N	N	NA	intronic	.	CEP63	ENSG00000182923
rs17079550	chr13:34250097	-1.30292	N	N	7	intronic	.	.	.
rs146437821	chr6:140400293	-1.30292	N	N	5	ncRNA_intronic	.	.	.
rs567692164	chr17:1620571	-1.30292	N	chr17:2014984	NA	intronic	.	WDR81	ENSG00000167716
rs563549854	chr8:9008915	-1.30292	N	N	NA	UTR5	.	.	.
rs577628235	chr12:110743636	-1.30292	N	chr12:111133088	NA	intronic	.	ATP2A2	ENSG00000174437
rs4544439	chr2:86423224	-1.30292	N	N	1d	upstream	.	.	.
rs528629824	chr4:106376743	-1.30292	N	chr4:106042692	NA	intronic	.	PPA2	ENSG00000138777
rs188100813	chr14:77422628	-1.30292	N	chr14:77856184	4	intergenic	.	.	.
rs569559309	chr22:26153621	-1.30292	N	N	NA	intronic	.	MYO18B	ENSG00000133454
rs566711835	chr5:141061975	-1.30292	N	chr5:141510754	NA	upstream	.	.	.
rs112671614	chr7:158805056	-1.30292	N	N	5	ncRNA_intronic	.	.	.
rs529091559	chr20:32015283	-1.30292	N	N	NA	intronic	.	SNTA1	ENSG00000101400
rs4518839	chr1:46376690	-1.30292	N	chr1:46513012	6	intronic	.	MAST2	ENSG00000086015
rs76087951	chr13:75944124	-1.30292	N	N	7	intronic	.	TBC1D4	ENSG00000136111
rs535070080	chr11:119239822	-1.30292	N	chr11:118747576	NA	intronic	.	USP2	ENSG00000036672
rs563017813	chr7:151371108	-1.30292	N	N	NA	intronic	.	PRKAG2	ENSG00000106617
rs12441553	chr15:72520890	-1.30292	N	N	2c	intronic	.	PKM	ENSG00000067225
rs12441552	chr15:92400093	-1.30292	N	N	4	intronic	.	SLCO3A1	ENSG00000176463
rs533342040	chr10:97046629	-1.30292	N	N	NA	intronic	.	PDLIM1	ENSG00000107438
rs545082000	chr18:71815847	-1.30292	N	N	NA	UTR5	.	TIMM21	ENSG00000075336
rs189805551	chr14:32969513	-1.30292	N	N	5	intronic	.	AKAP6	ENSG00000151320
rs559573416	chr14:32874176	-1.30292	N	N	NA	intronic	.	AKAP6	ENSG00000151320
rs571021808	chr3:48110806	-1.30292	N	chr3:48388170	NA	intronic	.	MAP4	ENSG00000047849
rs182868069	chr17:17830554	-1.30292	N	chr17:17707105	5	intronic	.	TOM1L2	ENSG00000175662
rs181882452	chr2:159899176	-1.30292	N	chr2:160345024	2b	intronic	.	TANC1	ENSG00000115183
rs533909554	chr5:148670827	-1.30292	N	chr5:148198999	NA	intronic	.	AFAP1L1	ENSG00000157510
rs182868063	chr3:42074954	-1.30292	N	N	5	intergenic	.	.	.
rs397517251	chr10:92676019	-1.30292	N	N	4	exonic	nonsynonymous	ANKRD1	ENSG00000148677
rs190948025	chr8:9009352	-1.30292	N	N	4	upstream	.	.	.
rs140655446	chr12:94076660	-1.30292	N	chr12:94536803	4	intronic	.	CRADD	ENSG00000169372
rs114509844	chr18:34010735	-1.30292	N	N	7	intronic	.	FHOD3	ENSG00000134775
rs571002814	chr17:37308367	-1.30292	N	chr17:37800988	NA	upstream	.	.	.
rs529034805	chr5:78805890	-1.30292	N	N	NA	intronic	.	HOMER1	ENSG00000152413
rs532144312	chr7:116088825	-1.30292	N	chr7:116357368	NA	intergenic	.	.	.
rs567224196	chr8:22256308	-1.30292	N	chr8:22436681	NA	intronic	.	SLC39A14	ENSG00000104635
rs183231041	chr6:36854629	-1.30292	N	chr6:36648816	4	intronic	.	C6orf89	ENSG00000198663
rs564112801	chr22:36009827	-1.30292	N	N	NA	intronic	.	MB	ENSG00000198125
rs529307816	chr4:140737296	-1.30292	N	N	NA	intronic	.	MAML3	ENSG00000196782
rs186435798	chr8:17937990	-1.30292	N	N	7	intronic	.	ASAH1	ENSG00000104763
rs541433380	chr22:33721675	-1.30292	N	N	NA	intronic	.	LARGE	ENSG00000133424
rs545470845	chr9:14264634	-1.30292	N	chr9:14161670	NA	intronic	.	NFIB	ENSG00000147862
rs542505888	chr2:40639709	-1.30292	N	N	NA	intronic	.	SLC8A1	ENSG00000183023
rs538985439	chr6:17283975	-1.30292	N	N	NA	intronic	.	RBM24	ENSG00000112183
rs4270572	chr4:120060625	-1.30292	N	chr4:120264996	2a	intronic	.	MYOZ2	ENSG00000172399
rs530523410	chr4:53617607	-1.30292	N	N	NA	UTR5	.	ERVMER34-1	ENSG00000226887
rs567549071	chr7:112633967	-1.30292	N	chr7:112782556	NA	ncRNA_intronic	.	.	.
rs2001651	chr17:21179461	-1.30292	N	N	4	intergenic	.	.	.
rs570139666	chr4:84406627	-1.30292	N	chr4:84159219	NA	upstream	.	.	.
rs373942769	chr13:20734279	-1.30292	N	N	4	intronic	.	GJA3	ENSG00000121743
rs186477704	chr6:140664742	-1.30292	N	N	6	intergenic	.	.	.
rs537363599	chr14:23907054	-1.30292	N	chr14:23755598	NA	intergenic	.	.	.
rs527900639	chr5:170850474	-1.30292	N	N	NA	intronic	.	FGF18	ENSG00000156427
rs531057047	chr12:49173369	-1.30292	N	chr12:49080698	NA	intronic	.	ADCY6	ENSG00000174233
rs556579056	chr4:152611042	-1.30292	N	chr4:152342190	NA	intronic	.	PET112	ENSG00000059691
rs374692499	chr3:66504929	-1.30292	N	N	4	intronic	.	LRIG1	ENSG00000144749
rs558770387	chr6:118878983	-1.30292	N	N	NA	intronic	.	CEP85L	ENSG00000111860
rs200848101	chr15:75221429	-1.30292	N	chr15:75361539	4	intronic	.	COX5A	ENSG00000178741
rs142192838	chr2:159944781	-1.30292	N	chr2:160345024	7	intronic	.	TANC1	ENSG00000115183
rs4793921	chr17:55968337	-1.30292	N	chr17:56385573	5	intronic	.	CUEDC1	ENSG00000180891
rs558899302	chr3:42844520	-1.30292	N	chr3:42896515	NA	intronic	.	HIGD1A	ENSG00000181061
rs193237357	chr1:165615941	-1.30292	N	N	5	intronic	.	MGST3	ENSG00000143198
rs7599750	chr2:106050576	-1.30292	N	chr2:106433909	7	intronic	.	FHL2	ENSG00000115641
rs139850892	chr9:101737473	-1.30292	N	N	4	intronic	.	COL15A1	ENSG00000204291
rs532600015	chr1:237421428	-1.30292	N	N	NA	intronic	.	RYR2	ENSG00000198626
rs532567980	chr3:66169129	-1.30292	N	N	NA	intronic	.	SLC25A26	ENSG00000144741
rs541808932	chr4:120068616	-1.30292	N	chr4:120264996	NA	intronic	.	MYOZ2	ENSG00000172399
rs540262181	chr16:82662321	-1.30292	N	N	NA	intronic	.	CDH13	ENSG00000140945
rs561317892	chr7:107118373	-1.30292	N	N	NA	intronic	.	COG5	ENSG00000164597
rs72980709	chr4:169403094	-1.30292	N	N	5	intergenic	.	.	.
rs573606259	chr3:192402106	-1.30292	N	N	NA	intronic	.	FGF12	ENSG00000114279
rs553890421	chr9:130679580	-1.30292	N	chr9:130764955	NA	upstream	.	.	.
rs551277635	chr2:134895285	-1.30292	N	chr2:134991024	NA	intergenic	.	.	.
rs193152223	chr5:139623287	-1.30292	N	N	5	UTR3	.	CYSTM1	ENSG00000120306
rs552442931	chr4:122301875	-1.30292	N	N	NA	UTR5	.	QRFPR	ENSG00000186867
rs185482029	chr20:36718054	-1.30292	N	chr20:36895860	7	intronic	.	RPRD1B	ENSG00000101413
rs551277632	chr4:23863563	-1.30292	N	N	NA	intronic	.	PPARGC1A	ENSG00000109819
rs115979568	chr1:237303936	-1.30292	N	N	7	intronic	.	RYR2	ENSG00000198626
rs572968958	chr4:23790122	-1.30292	N	N	NA	intergenic	.	.	.
rs534316729	chr10:76970156	-1.30292	N	chr10:76491047	NA	intronic	.	VDAC2	ENSG00000165637
rs568066133	chr14:33079036	-1.30292	N	N	NA	intronic	.	AKAP6	ENSG00000151320
rs575290748	chr17:908751	-1.30292	N	chr17:1373518	NA	UTR3	.	ABR	ENSG00000159842
rs114234310	chr2:170695387	-1.30292	N	N	5	intronic	.	UBR3	ENSG00000144357
rs182104235	chr15:57948189	-1.30292	N	N	4	intronic	.	GCOM1	ENSG00000137878
rs553359548	chr5:1100748	-1.30292	N	chr5:1313242	NA	intronic	.	SLC12A7	ENSG00000113504
rs376141585	chr18:48254025	-1.30292	N	chr18:48147793	4	intronic	.	MAPK4	ENSG00000141639
rs144763196	chr9:112923614	-1.30292	N	chr9:113338735	6	intronic	.	AKAP2	ENSG00000241978
rs150794247	chr2:3584010	-1.30292	N	N	4	intergenic	.	.	.
rs144140061	chr10:115409925	-1.30292	N	chr10:115719472	6	intronic	.	NRAP	ENSG00000197893
rs560637522	chr19:14219656	-1.30292	N	chr19:14499477	NA	intronic	.	PRKACA	ENSG00000072062
rs149048797	chr10:89578093	-1.30292	N	chr10:89681458	4	ncRNA_exonic	.	.	.
rs550032172	chr8:101445035	-1.30292	N	N	NA	intergenic	.	.	.
rs549775498	chr10:123891459	-1.30292	N	N	NA	intronic	.	TACC2	ENSG00000138162
rs534290708	chr3:196007852	-1.30292	N	chr3:196501413	NA	intronic	.	PCYT1A	ENSG00000161217
rs544958004	chr3:46904026	-1.30292	N	chr3:47184055	NA	intronic	.	MYL3	ENSG00000160808
rs552171911	chr9:14394931	-1.30292	N	chr9:14161670	NA	intronic	.	NFIB	ENSG00000147862
rs149836530	chr16:82665168	-1.30292	N	N	5	intronic	.	CDH13	ENSG00000140945
rs569800246	chr2:71694356	-1.30292	N	chr2:71677946	NA	intronic	.	DYSF	ENSG00000135636
rs559319688	chr8:67065414	-1.30292	N	chr8:66910531	NA	intronic	.	TRIM55	ENSG00000147573
rs191013371	chr1:237146269	-1.30292	N	N	7	intergenic	.	.	.
rs79733928	chr12:114845077	-1.30292	N	N	4	intronic	.	TBX5	ENSG00000089225
rs577404120	chr4:152683836	-1.30292	N	chr4:152342190	NA	intergenic	.	.	.
rs182966562	chr15:86161971	-1.30292	N	chr15:86294211	4	intronic	.	AKAP13	ENSG00000170776
rs576942053	chr20:43215369	-1.30292	N	chr20:43042364	NA	intronic	.	PKIG	ENSG00000168734
rs548426264	chr10:18753145	-1.30292	N	chr10:18266410	NA	intronic	.	CACNB2	ENSG00000165995
rs78506500	chr1:237331733	-1.30292	N	N	7	intronic	.	RYR2	ENSG00000198626
rs116022589	chr11:113741945	-1.30292	N	chr11:113984489	6	intronic	.	USP28	ENSG00000048028
rs148602805	chr14:23235926	-1.30292	N	chr14:23429729	4	exonic	nonsynonymous	OXA1L	ENSG00000155463
rs528928059	chr4:141948624	-1.30292	N	N	NA	intronic	.	RNF150	ENSG00000170153
rs202242560	chr4:65348923	-1.30292	N	N	6	intergenic	.	.	.
rs538208809	chr3:192163810	-1.30292	N	N	NA	intronic	.	FGF12	ENSG00000114279
rs6884531	chr5:148565604	-1.30292	Y	chr5:148198999	3a	intronic	.	ABLIM3	ENSG00000173210
rs536830978	chr15:92471080	-1.30292	N	N	NA	intronic	.	SLCO3A1	ENSG00000176463
rs533471373	chr20:8000347	-1.30292	N	chr20:8129491	NA	UTR5	.	TMX4	ENSG00000125827
rs549531719	chr6:46401406	-1.30292	N	chr6:46885844	NA	intronic	.	RCAN2	ENSG00000172348
rs531320927	chr7:141438205	-1.30292	N	N	NA	UTR5	.	SSBP1	ENSG00000106028
rs146821405	chr1:216989338	-1.30292	N	N	5	intronic	.	ESRRG	ENSG00000196482
rs147472231	chr1:232727821	-1.30292	N	N	3a	intergenic	.	.	.
rs570054642	chr1:184923722	-1.30292	N	chr1:185391167	NA	intronic	.	FAM129A	ENSG00000135842
rs185047921	chr20:42794159	-1.30292	N	chr20:42660286	5	intronic	.	JPH2	ENSG00000149596
rs552884704	chr1:46496721	-1.30292	N	chr1:46513012	NA	exonic	synonymous	MAST2	ENSG00000086015
rs548051702	chr5:41476943	-1.30292	N	N	NA	intronic	.	PLCXD3	ENSG00000182836
rs530772898	chr15:64303287	-1.30292	N	chr15:64672002	NA	intronic	.	DAPK2	ENSG00000035664
rs532135630	chr9:2576826	-1.30292	N	chr9:2622278	NA	ncRNA_intronic	.	.	.
rs188999283	chr1:167629997	-1.30292	N	chr1:167600842	5	intronic	.	RCSD1	ENSG00000198771
rs573527347	chr1:65632419	-1.30292	N	chr1:65848034	NA	intronic	.	AK4	ENSG00000162433
rs530780755	chr1:6265113	-1.30292	N	N	NA	ncRNA_intronic	.	.	.
rs536500286	chr1:78353771	-1.30292	N	N	NA	ncRNA_exonic	.	.	.
rs553428468	chr11:22741277	-1.30292	N	N	NA	intronic	.	GAS2	ENSG00000148935
rs571060693	chr18:56234531	-1.30292	N	chr18:56395588	NA	intronic	.	ALPK2	ENSG00000198796
rs184527420	chr10:123879092	-1.30292	N	N	7	intronic	.	TACC2	ENSG00000138162
rs183621684	chr9:109212810	-1.30292	N	N	5	intergenic	.	.	.
rs541568984	chr2:169488886	-1.30292	N	chr2:169707552	NA	intronic	.	CERS6	ENSG00000172292
rs148917968	chr12:114841798	-1.30292	N	N	4	intronic	.	TBX5	ENSG00000089225
rs181965633	chr9:14309965	-1.30292	N	chr9:14161670	5	intronic	.	NFIB	ENSG00000147862
rs184931777	chr9:97812128	-1.30292	N	chr9:98243868	3a	intronic	.	C9orf3	ENSG00000148120
rs565253893	chr13:32723860	-1.30292	N	N	NA	intronic	.	FRY	ENSG00000073910
rs533397429	chr5:172695550	-1.30292	N	chr5:173075213	NA	intergenic	.	.	.
rs558631053	chr1:167666499	-1.30292	N	chr1:167600842	NA	exonic	nonsynonymous	RCSD1	ENSG00000198771
rs566007561	chr5:172693626	-1.30292	N	chr5:173075213	NA	intergenic	.	.	.
rs558230981	chr12:21966876	-1.30292	N	N	NA	intronic	.	ABCC9	ENSG00000069431
rs369482501	chr3:192402638	-1.30292	N	N	6	intronic	.	FGF12	ENSG00000114279
rs531824312	chr1:206889683	-1.30292	N	chr1:206968955	NA	intronic	.	MAPKAPK2	ENSG00000162889
rs151333784	chr10:112531113	-1.30292	N	N	6	intronic	.	RBM20	ENSG00000203867
rs116491350	chr3:32612613	-1.30292	N	chr3:33087395	3a	upstream	.	.	.
rs527915308	chr2:64876665	-1.30292	N	N	NA	intronic	.	SERTAD2	ENSG00000179833
rs564522562	chr20:25234490	-1.30292	N	chr20:25194611	NA	intronic	.	PYGB	ENSG00000100994
rs148295624	chr4:174564259	-1.30292	N	N	5	intergenic	.	.	.
rs569898931	chr10:73611218	-1.30292	N	chr10:73520632	NA	upstream	.	.	.
rs139150872	chr19:52800922	-1.30292	N	chr19:52314161	4	intronic	.	ZNF480	ENSG00000198464
rs543156947	chr18:33920321	-1.30292	N	N	NA	intronic	.	FHOD3	ENSG00000134775
rs116595708	chr18:34053125	-1.30292	N	N	5	intronic	.	FHOD3	ENSG00000134775
rs188791319	chr3:188157253	-1.30292	N	chr3:188441161	4	intronic	.	LPP	ENSG00000145012
rs117368305	chr9:139609239	-1.30292	N	chr9:139934107	4	intronic	.	FAM69B	ENSG00000165716
rs137893154	chr1:206883494	-1.30292	N	chr1:206968955	4	intronic	.	MAPKAPK2	ENSG00000162889
rs574643824	chr13:20711076	-1.30292	N	N	NA	intergenic	.	.	.
rs534748713	chr12:122461251	-1.30292	N	chr12:122254713	NA	intronic	.	BCL7A	ENSG00000110987
rs558517348	chr6:44189018	-1.30292	N	chr6:43693094	NA	intronic	.	SLC29A1	ENSG00000112759
rs144214312	chr8:17645657	-1.30292	N	N	6	intronic	.	MTUS1	ENSG00000129422
rs538507949	chr10:123891287	-1.30292	N	N	NA	intronic	.	TACC2	ENSG00000138162
rs576663415	chr1:184928771	-1.30292	N	chr1:185391167	NA	intronic	.	FAM129A	ENSG00000135842
rs10031072	chr4:95327024	-1.30292	N	N	6	intergenic	.	.	.
rs543858511	chr10:91235371	-1.30292	N	chr10:91002804	NA	intronic	.	SLC16A12	ENSG00000152779
rs77085026	chr7:31988152	-1.30292	N	N	4	intronic	.	PDE1C	ENSG00000154678
rs149242410	chr7:136770124	-1.30292	N	N	5	ncRNA_intronic	.	.	.
rs545162256	chr4:114531927	-1.30292	N	N	NA	intronic	.	CAMK2D	ENSG00000145349
rs543094407	chr1:237559686	-1.30292	N	N	NA	intronic	.	RYR2	ENSG00000198626
rs151334202	chr4:174459237	-1.30292	N	N	4	ncRNA_intronic	.	.	.
rs528118274	chr5:16601062	-1.30292	N	N	NA	intronic	.	FAM134B	ENSG00000154153
rs572909271	chr3:27388498	-1.30292	N	chr3:27371843	NA	intronic	.	NEK10	ENSG00000163491
rs552757355	chr17:55926780	-1.30292	N	chr17:55463857	NA	intronic	.	MRPS23	ENSG00000181610
rs559233971	chr1:167624059	-1.30292	N	chr1:167600842	NA	intronic	.	RCSD1	ENSG00000198771
rs562323736	chr19:45909651	-1.30292	N	chr19:45766729	NA	UTR5	.	CD3EAP	ENSG00000117877
rs576981050	chr5:175097303	-1.30292	N	N	NA	intronic	.	HRH2	ENSG00000113749
rs527814256	chr6:33679457	-1.30292	N	chr6:33554147	NA	exonic	nonsynonymous	UQCC2	ENSG00000137288
rs199556129	chr1:202434951	-1.30292	N	N	4	intronic	.	PPP1R12B	ENSG00000077157
rs531819991	chr15:85904392	-1.30292	N	chr15:86294211	NA	intergenic	.	.	.
rs550849530	chr15:85958166	-1.30292	N	chr15:86294211	NA	intronic	.	AKAP13	ENSG00000170776
rs550849533	chr9:139305420	-1.30292	N	chr9:139316744	NA	intronic	.	PMPCA	ENSG00000165688
rs559912216	chr6:46011862	-1.30292	N	chr6:45569863	NA	intronic	.	CLIC5	ENSG00000112782
rs553024096	chr22:26153747	-1.30292	N	N	NA	intronic	.	MYO18B	ENSG00000133454
rs557399221	chr7:131187737	-1.30292	N	chr7:130742066	NA	UTR3	.	PODXL	ENSG00000128567
rs17536243	chr18:25691460	-1.30292	N	N	6	intronic	.	CDH2	ENSG00000170558
rs75255825	chr5:113520917	-1.30292	N	N	7	intergenic	.	.	.
rs6926420	chr6:129211461	-1.30292	N	N	6	intronic	.	LAMA2	ENSG00000196569
rs564835489	chr14:77426489	-1.30292	N	chr14:77856184	NA	intergenic	.	.	.
rs539704919	chr3:38765007	-1.30292	N	N	NA	exonic	nonsynonymous	SCN10A	ENSG00000185313
rs372836317	chr1:74904354	-1.30292	N	N	7	intronic	.	TNNI3K	ENSG00000116783
rs550145332	chr14:32977366	-1.30292	N	N	NA	intronic	.	AKAP6	ENSG00000151320
rs555302016	chr22:34233652	-1.30292	N	N	NA	intronic	.	LARGE	ENSG00000133424
rs577736663	chr2:40553699	-1.30292	N	N	NA	intronic	.	SLC8A1	ENSG00000183023
rs570884092	chr14:105040049	-1.30292	N	chr14:105258892	NA	intergenic	.	.	.
rs6972923	chr7:80239318	-1.30292	N	N	4	intronic	.	CD36	ENSG00000135218
rs566147163	chr7:75933444	-1.30292	N	chr7:75460571	NA	exonic	nonsynonymous	HSPB1	ENSG00000106211
rs186886268	chr17:74692820	-1.30292	N	chr17:74710128	4	intronic	.	MXRA7	ENSG00000182534
rs566099498	chr4:23891426	-1.30292	N	N	NA	intronic	.	PPARGC1A	ENSG00000109819
rs568146782	chr7:101525943	-1.30292	N	chr7:101880795	NA	intronic	.	CUX1	ENSG00000257923
rs4361274	chr3:64596220	-1.30292	N	chr3:64705365	7	intronic	.	ADAMTS9	ENSG00000163638
rs555706885	chr1:237426386	-1.30292	N	N	NA	intronic	.	RYR2	ENSG00000198626
rs538888497	chr6:55955432	-1.30292	N	N	NA	intronic	.	COL21A1	ENSG00000124749
rs530236618	chr1:6761579	-1.30292	N	N	NA	intronic	.	DNAJC11	ENSG00000007923
rs532486573	chr1:198132576	-1.30292	N	chr1:197814823	NA	intronic	.	NEK7	ENSG00000151414
rs181112714	chr1:3690439	-1.30292	N	N	4	intronic	.	SMIM1	ENSG00000235169
rs542780057	chr20:43160880	-1.30292	N	chr20:43042364	NA	intronic	.	PKIG	ENSG00000168734
rs573085550	chr8:145517201	-1.30292	N	chr8:145158607	NA	intronic	.	HSF1	ENSG00000185122
rs543931316	chr5:1109026	-1.30292	N	chr5:1313242	NA	intronic	.	SLC12A7	ENSG00000113504
rs576881333	chr15:92407397	-1.30292	N	N	NA	intronic	.	SLCO3A1	ENSG00000176463
rs140872323	chr3:138103506	-1.30292	N	N	5	intronic	.	MRAS	ENSG00000158186
rs150710751	chr6:45968592	-1.30292	N	chr6:45569863	5	intronic	.	CLIC5	ENSG00000112782
rs555918258	chr18:34069255	-1.30292	N	N	NA	intronic	.	FHOD3	ENSG00000134775
rs528695280	chr1:237390261	-1.30292	N	N	NA	intronic	.	RYR2	ENSG00000198626
rs1532195	chr4:23789683	-1.30292	N	N	4	intergenic	.	.	.
rs552337246	chr2:134989089	-1.30292	N	chr2:134991024	NA	intergenic	.	.	.
rs540735063	chr3:192396021	-1.30292	N	N	NA	intronic	.	FGF12	ENSG00000114279
rs568369732	chr10:85899234	-1.30292	N	N	NA	UTR5	.	GHITM	ENSG00000165678
rs553307769	chr12:70001472	-1.30292	N	chr12:69744014	NA	downstream	.	.	.
rs184171444	chr7:107133586	-1.30292	N	N	6	intronic	.	COG5	ENSG00000164597
rs551830965	chr16:83029897	-1.30292	N	N	NA	intronic	.	CDH13	ENSG00000140945
rs151084830	chr10:78189228	-1.30292	N	N	5	intronic	.	C10orf11	ENSG00000148655
rs190454794	chr12:3338908	-1.30292	N	chr12:3020644	3a	intronic	.	TSPAN9	ENSG00000011105
rs188287664	chr2:96923862	-1.30292	N	chr2:97368670	5	intronic	.	TMEM127	ENSG00000135956
rs113124841	chr5:41271495	-1.30292	N	N	7	intergenic	.	.	.
rs186820643	chr6:44202759	-1.30292	N	chr6:43804571	4	downstream	.	.	.
rs568761811	chr10:69872896	-1.30292	N	chr10:69559409	NA	intronic	.	MYPN	ENSG00000138347
rs11895808	chr2:134899936	-1.30292	N	chr2:134991024	5	intergenic	.	.	.
rs188484332	chr3:16937441	-1.30292	N	chr3:16911330	7	intronic	.	PLCL2	ENSG00000154822
rs543911022	chr2:169588701	-1.30292	N	chr2:169707552	NA	intronic	.	CERS6	ENSG00000172292
rs567883517	chr4:141904422	-1.30292	N	N	NA	intronic	.	RNF150	ENSG00000170153
rs550806373	chr6:129295025	-1.30292	N	N	NA	intronic	.	LAMA2	ENSG00000196569
rs182846747	chr3:42844096	-1.30292	N	chr3:42896515	5	intronic	.	HIGD1A	ENSG00000181061
rs556264520	chr11:16902761	-1.30292	N	chr11:16618307	NA	intronic	.	PLEKHA7	ENSG00000166689
rs41272997	chr6:30594348	-1.30292	N	N	4	upstream;downstream	.	.	.
rs116156937	chr7:158888917	-1.30292	N	N	5	intronic	.	VIPR2	ENSG00000106018
rs28736683	chr4:47768831	-1.30292	N	N	7	intronic	.	CORIN	ENSG00000145244
rs75060601	chr12:124003027	-1.30292	N	chr12:124019055	7	intronic	.	RILPL1	ENSG00000188026
rs190435658	chr3:9292099	-1.30292	N	chr3:9511975	4	upstream	.	.	.
rs554539668	chr1:117457567	-1.30292	N	chr1:117544331	NA	intronic	.	PTGFRN	ENSG00000134247
rs2902487	chr1:16348109	-1.30292	N	N	5	upstream	.	.	.
rs183482368	chr11:34331035	-1.30292	N	chr11:33903609	2b	intronic	.	ABTB2	ENSG00000166016
rs547868920	chr10:18434751	-1.30292	N	chr10:18266410	NA	intronic	.	CACNB2	ENSG00000165995
rs367676807	chr4:95380419	-1.30292	N	N	5	intronic	.	PDLIM5	ENSG00000163110
rs142468440	chr10:120982998	-1.30292	N	N	7	intronic	.	GRK5	ENSG00000198873
rs117168316	chr3:48077057	-1.30292	N	chr3:48388170	5	intronic	.	MAP4	ENSG00000047849
rs529251870	chr9:71556070	-1.30292	N	N	NA	intronic	.	PIP5K1B	ENSG00000107242
rs114858634	chr6:33679943	-1.30292	N	chr6:33554147	4	upstream	.	.	.
rs191956810	chr16:82765505	-1.30292	N	N	7	intronic	.	CDH13	ENSG00000140945
rs180823644	chr6:13098401	-1.30292	N	N	5	intronic	.	.	.
rs186260817	chr12:120978849	-1.30292	N	chr12:121194862	5	intronic	.	RNF10	ENSG00000022840
rs541286033	chr13:32660207	-1.30292	N	N	NA	intronic	.	FRY	ENSG00000073910
rs573935591	chr9:116231370	-1.30292	N	chr9:116085822	NA	intronic	.	RGS3	ENSG00000138835
rs185826235	chr3:192057166	-1.30292	N	N	5	intronic	.	FGF12	ENSG00000114279
rs577594639	chr18:3197013	-1.30292	N	N	NA	intronic	.	MYOM1	ENSG00000101605
rs138906318	chr8:67065275	-1.30292	N	chr8:66910531	7	intronic	.	TRIM55	ENSG00000147573
rs4073521	chr6:139014174	-1.30292	N	N	4	ncRNA_intronic	.	.	.
rs540199410	chr3:178385924	-1.30292	N	N	NA	ncRNA_intronic	.	KCNMB2	ENSG00000197584
rs111981268	chr13:75984015	-1.30292	N	N	6	intronic	.	TBC1D4	ENSG00000136111
rs116437117	chr1:12045010	-1.30292	N	chr1:12246175	5	intronic	.	MFN2	ENSG00000116688
rs543169474	chr3:171360748	-1.30292	N	chr3:171408531	NA	intronic	.	PLD1	ENSG00000075651
rs191644631	chr6:105628513	-1.30292	N	N	5	upstream	.	.	.
rs150301053	chr3:42123514	-1.30292	N	N	4	intergenic	.	.	.
rs182655420	chr18:59273186	-1.30292	N	N	5	intergenic	.	.	.
rs542802109	chr3:52484330	-1.30292	N	chr3:52873984	NA	downstream	.	.	.
rs190309817	chr12:60083182	-1.30292	N	N	6	UTR5	.	SLC16A7	ENSG00000118596
rs180906859	chr3:4911673	-1.30292	N	N	5	intergenic	.	.	.
rs116823863	chr1:11867453	-1.30292	N	chr1:12246175	5	intronic	.	CLCN6	ENSG00000011021
rs530323386	chr15:63336151	-1.30292	N	chr15:63791228	NA	intronic	.	TPM1	ENSG00000140416
rs542242388	chr12:4389365	-1.30292	N	chr12:4334295	NA	intronic	.	CCND2	ENSG00000118971
rs587612789	chr1:151103402	-1.30292	N	N	NA	downstream	.	.	.
rs72936458	chr2:159902936	-1.30292	N	chr2:160345024	5	intronic	.	TANC1	ENSG00000115183
rs536799380	chr10:61997222	-1.30292	N	N	NA	intronic	.	ANK3	ENSG00000151150
rs576612273	chr17:41131554	-1.30292	N	chr17:41172481	NA	intronic	.	PTGES3L	ENSG00000267060
rs567412544	chr22:34237973	-1.30292	N	N	NA	intronic	.	LARGE	ENSG00000133424
rs35399805	chr6:6690639	-1.30292	N	chr6:7139161	6	intergenic	.	.	.
rs565658405	chr5:156959520	-1.30292	N	chr5:156655015	NA	intronic	.	ADAM19	ENSG00000135074
rs570488326	chr4:100576764	-1.30292	N	N	NA	intergenic	.	.	.
rs35757547	chr4:84502944	-1.30292	N	chr4:84159219	4	exonic	synonymous	AGPAT9	ENSG00000138678
rs530488238	chr9:106854860	-1.30292	N	N	NA	upstream	.	.	.
rs73925764	chr19:14224135	-1.30292	N	chr19:14499477	3a	intronic	.	PRKACA	ENSG00000072062
rs181007461	chr2:64081877	-1.30292	N	N	5	intronic	.	UGP2	ENSG00000169764
rs190353291	chr22:34249761	-1.30292	N	N	4	intronic	.	LARGE	ENSG00000133424
rs546287767	chr10:115389969	-1.30292	N	chr10:115719472	NA	intronic	.	NRAP	ENSG00000197893
rs35882005	chr18:56203556	-1.30292	N	chr18:56395588	4	exonic	nonsynonymous	ALPK2	ENSG00000198796
rs191770871	chr8:74882736	-1.30292	N	N	6	intronic	.	TCEB1	ENSG00000154582
rs550949040	chr3:47932406	-1.30292	N	chr3:48388170	NA	intronic	.	MAP4	ENSG00000047849
rs576383179	chr10:121424418	-1.30292	N	N	NA	intronic	.	BAG3	ENSG00000151929
rs190707608	chr11:47205797	-1.30292	N	chr11:47454152	5	intronic	.	PACSIN3	ENSG00000165912
rs73332284	chr12:56076148	-1.30292	N	chr12:56375137	5	intronic	.	METTL7B	ENSG00000170439
rs542508322	chr7:80240494	-1.30292	N	N	NA	intronic	.	CD36	ENSG00000135218
rs532945708	chr5:150020310	-1.30292	N	chr5:149875731	NA	UTR5	.	SYNPO	ENSG00000171992
rs542059222	chr17:80696086	-1.30292	N	chr17:81084522	NA	intronic	.	FN3K	ENSG00000167363
rs575734594	chr2:220492752	-1.30292	N	chr2:220049128	NA	exonic	nonsynonymous	SLC4A3	ENSG00000114923
rs186783526	chr5:71542744	-1.30292	N	chr5:71748624	4	intronic	.	MRPS27	ENSG00000113048
rs188105253	chr6:150466453	-1.30292	N	chr6:150373194	5	intronic	.	PPP1R14C	ENSG00000198729
rs79504058	chr1:62533454	-1.30292	N	N	6	intronic	.	INADL	ENSG00000132849
rs545003961	chr2:40707633	-1.30292	N	N	NA	intronic	.	SLC8A1	ENSG00000183023
rs7164747	chr15:40623586	-1.30292	N	N	5	downstream	.	.	.
rs551796448	chr1:1336372	-1.30292	N	N	NA	ncRNA_exonic	.	.	.
rs7164744	chr15:71984648	-1.30292	N	N	4	intronic	.	THSD4	ENSG00000187720
rs144848078	chr14:23236871	-1.30292	N	chr14:23429729	5	intronic	.	OXA1L	ENSG00000155463
rs184135252	chr8:124465039	-1.30292	N	N	6	intergenic	.	.	.
rs558269803	chr14:34420497	-1.30292	N	N	NA	upstream	.	.	.
rs551796442	chr12:94170823	-1.30292	N	chr12:94536803	NA	intronic	.	CRADD	ENSG00000169372
rs146578375	chr10:116446329	-1.30292	N	N	7	intergenic	.	.	.
rs534763568	chr1:217251775	-1.30292	N	N	NA	intronic	.	ESRRG	ENSG00000196482
rs550268152	chr4:47768726	-1.30292	N	N	NA	intronic	.	CORIN	ENSG00000145244
rs531751614	chr1:198233624	-1.30292	N	chr1:198663661	NA	intronic	.	NEK7	ENSG00000151414
rs552858298	chr2:106104096	-1.30292	N	chr2:106433909	NA	intergenic	.	.	.
rs118124608	chr6:140366390	-1.30292	N	N	5	ncRNA_intronic	.	.	.
rs560542391	chr4:75941227	-1.30292	N	N	NA	intronic	.	PARM1	ENSG00000169116
rs145636632	chr6:36842429	-1.30292	N	chr6:36353934	4	intronic	.	PPIL1	ENSG00000137168
rs537417229	chr1:237394464	-1.30292	N	N	NA	intronic	.	RYR2	ENSG00000198626
rs150752629	chr12:72152686	-1.30292	N	chr12:72179446	7	intronic	.	RAB21	ENSG00000080371
rs569556495	chr14:74960375	-1.30292	N	N	NA	upstream	.	.	.
rs74920777	chr3:192369080	-1.30292	N	N	7	intronic	.	FGF12	ENSG00000114279
rs200059399	chr12:70946729	-1.30292	N	chr12:70612235	7	exonic	nonsynonymous	PTPRB	ENSG00000127329
rs561855700	chr12:19190466	-1.30292	N	N	NA	intergenic	.	.	.
rs150994167	chr7:80308959	-1.30292	N	N	6	downstream	.	.	.
rs536284630	chr1:206830100	-1.30292	N	chr1:206968955	NA	intergenic	.	.	.
rs140470256	chr18:34047404	-1.30292	N	N	5	intronic	.	FHOD3	ENSG00000134775
rs75195156	chr3:69834812	-1.30292	N	N	5	intronic	.	MITF	ENSG00000187098
rs115861364	chr5:111630084	-1.30292	N	N	7	intronic	.	EPB41L4A	ENSG00000129595
rs148502904	chr3:37098005	-1.30292	N	N	7	intronic	.	LRRFIP2	ENSG00000093167
rs550871205	chr10:18764316	-1.30292	N	chr10:18266410	NA	intronic	.	CACNB2	ENSG00000165995
rs138980893	chr15:71837551	-1.30292	N	N	7	intronic	.	THSD4	ENSG00000187720
rs544453920	chr11:12029886	-1.30292	N	chr11:12133478	NA	intronic	.	DKK3	ENSG00000050165
rs73885048	chr22:33723015	-1.30292	N	N	5	intronic	.	LARGE	ENSG00000133424
rs543637270	chr2:201992710	-1.30292	N	chr2:202112471	NA	intronic	.	CFLAR	ENSG00000003402
rs376734124	chr19:29373583	-1.30292	N	N	5	intergenic	.	.	.
rs28759366	chr3:188012266	-1.30292	N	chr3:188441161	5	intronic	.	LPP	ENSG00000145012
rs554416807	chr4:3463430	-1.30292	N	chr4:3148276	NA	intergenic	.	.	.
rs200512889	chr1:206809038	-1.30292	N	chr1:206968955	4	UTR5	.	DYRK3	ENSG00000143479
rs3750764	chr10:72083835	-1.30292	N	N	4	intronic	.	LRRC20	ENSG00000172731
rs564686278	chr1:117189162	-1.30292	N	chr1:117544331	NA	intronic	.	IGSF3	ENSG00000143061
rs189043748	chr20:43229631	-1.30292	N	chr20:43042364	5	intronic	.	PKIG	ENSG00000168734
rs540917615	chr3:66551813	-1.30292	N	N	NA	upstream	.	.	.
rs3750763	chr10:72083914	-1.30292	N	N	4	intronic	.	LRRC20	ENSG00000172731
rs144573694	chr14:55238271	-1.30292	N	N	5	intronic	.	SAMD4A	ENSG00000020577
rs144931647	chr3:40341794	-1.30292	N	N	5	ncRNA_intronic	.	.	.
rs546349938	chr5:111747618	-1.30292	N	N	NA	intronic	.	EPB41L4A	ENSG00000129595
rs576357549	chr11:1784789	-1.30292	N	chr11:1874221	NA	intronic	.	CTSD	ENSG00000117984
rs145001766	chr2:33697878	-1.30292	N	N	7	intronic	.	RASGRP3	ENSG00000152689
rs534614606	chr12:93565080	-1.30292	N	N	NA	ncRNA_intronic	.	.	.
rs113911479	chr11:8615619	-1.30292	N	chr11:8823493	2b	intronic	.	.	.
rs17762956	chr10:112532592	-1.30292	N	N	5	intronic	.	RBM20	ENSG00000203867
rs537681187	chr18:33886588	-1.30292	N	N	NA	intronic	.	FHOD3	ENSG00000134775
rs570811064	chr4:186064118	-1.30292	N	N	NA	upstream	.	.	.
rs150838007	chr19:49495992	-1.30292	N	chr19:49127490	4	intronic	.	GYS1	ENSG00000104812
rs547847990	chr15:86027582	-1.30292	N	chr15:86294211	NA	intronic	.	AKAP13	ENSG00000170776
rs142941240	chr3:188011238	-1.30292	N	chr3:188441161	7	intronic	.	LPP	ENSG00000145012
rs575038320	chr10:116408514	-1.30292	N	N	NA	intronic	.	ABLIM1	ENSG00000099204
rs548087856	chr3:42141045	-1.30292	N	N	NA	intronic	.	TRAK1	ENSG00000182606
rs572550133	chr9:112892296	-1.30292	N	chr9:113338735	NA	intronic	.	AKAP2	ENSG00000241978
rs565373585	chr3:66532115	-1.30292	N	N	NA	intronic	.	LRIG1	ENSG00000144749
rs530427174	chr5:65892007	-1.30292	N	N	NA	upstream	.	.	.
rs543433379	chr7:35244314	-1.30292	N	N	NA	intronic	.	TBX20	ENSG00000164532
rs12537831	chr7:136556626	-1.30292	Y	N	5	intronic	.	CHRM2	ENSG00000181072
rs559511421	chr3:25474360	-1.30292	N	chr3:25381636	NA	intronic	.	RARB	ENSG00000077092
rs139547046	chr15:92401145	-1.30292	N	N	4	intronic	.	SLCO3A1	ENSG00000176463
rs73342072	chr14:94434846	-1.30292	N	chr14:94008080	3a	intronic	.	ASB2	ENSG00000100628
rs186930394	chr16:66955344	-1.30292	N	chr16:67377216	5	downstream	.	.	.
rs184577206	chr5:16456566	-1.30292	N	N	4	intronic	.	ZNF622	ENSG00000173545
rs558851447	chr5:131549282	-1.30292	N	chr5:131705458	NA	intronic	.	P4HA2	ENSG00000072682
rs376832140	chr15:65066308	-1.30292	N	chr15:64672002	5	intronic	.	RBPMS2	ENSG00000166831
rs191319622	chr10:18601274	-1.30292	N	chr10:18266410	7	intronic	.	CACNB2	ENSG00000165995
rs140092698	chr1:206889911	-1.30292	N	chr1:206968955	5	intronic	.	MAPKAPK2	ENSG00000162889
rs559165750	chr9:97777639	-1.30292	N	chr9:98243868	NA	intronic	.	C9orf3	ENSG00000148120
rs555510803	chr17:66466805	-1.30292	N	chr17:65975385	NA	intronic	.	.	.
rs78866386	chr12:585803	-1.30292	N	chr12:711662	7	intronic	.	B4GALNT3	ENSG00000139044
rs565120837	chr5:14863199	-1.30292	N	chr5:14610309	NA	intronic	.	ANKH	ENSG00000154122
rs554820373	chr1:202322641	-1.30292	N	N	NA	intronic	.	PPP1R12B	ENSG00000077157
rs541601267	chr3:138103149	-1.30292	N	N	NA	intronic	.	MRAS	ENSG00000158186
rs183550813	chr3:105543810	-1.30292	N	chr3:105934953	6	intronic	.	CBLB	ENSG00000114423
rs576972202	chr12:27676314	-1.30292	N	N	NA	upstream	.	.	.
rs547116690	chr5:175112138	-1.30292	N	N	NA	intronic	.	HRH2	ENSG00000113749
rs541110421	chr1:198126848	-1.30292	N	chr1:197814823	NA	intronic	.	NEK7	ENSG00000151414
rs556881636	chr10:81956629	-1.30292	N	chr10:82218964	NA	intronic	.	ANXA11	ENSG00000122359
rs190988510	chr3:50326151	-1.30292	N	chr3:50160109	5	intronic	.	IFRD2	ENSG00000214706
rs549550877	chr17:33473150	-1.30292	N	chr17:33763678	NA	intergenic	.	.	.
rs547947495	chr5:175085412	-1.30292	N	N	NA	intronic	.	HRH2	ENSG00000113749
rs557440605	chr2:72982346	-1.30292	N	N	NA	intronic	.	EXOC6B	ENSG00000144036
rs138090356	chr9:97836276	-1.30292	N	chr9:98243868	2b	intronic	.	C9orf3	ENSG00000148120
rs149793273	chr10:21179669	-1.30292	N	N	2b	intronic	.	NEBL	ENSG00000078114
rs188210468	chr13:29533288	-1.30292	N	N	7	intergenic	.	.	.
rs138826568	chr4:174461078	-1.30292	N	N	7	ncRNA_intronic	.	.	.
rs74730121	chr12:2612028	-1.30292	N	chr12:3020644	5	intronic	.	CACNA1C	ENSG00000151067
rs143916468	chr1:156637491	-1.30292	N	N	5	intergenic	.	.	.
rs116570705	chr22:19399865	-1.30292	N	chr22:19058146	5	intronic	.	HIRA	ENSG00000100084
rs528665602	chr1:236871765	-1.30292	N	N	NA	intronic	.	ACTN2	ENSG00000077522
rs552661145	chr9:112543990	-1.30292	N	chr9:112722330	NA	intronic	.	PALM2-AKAP2	ENSG00000157654
rs377205970	chr22:34002054	-1.30292	N	N	5	intronic	.	LARGE	ENSG00000133424
rs12511111	chr4:95573804	-1.30292	N	N	5	intronic	.	PDLIM5	ENSG00000163110
rs150644333	chr1:237172553	-1.30292	N	N	7	intergenic	.	.	.
rs74881336	chr8:8999915	-1.30292	N	N	6	intronic	.	PPP1R3B	ENSG00000173281
rs150864397	chr4:63901609	-1.30292	N	N	7	intergenic	.	.	.
rs143388851	chr1:231377189	-1.30292	N	N	4	exonic	nonsynonymous	GNPAT	ENSG00000116906
rs560116406	chr14:23896325	-1.30292	N	chr14:23755598	NA	intronic	.	MYH7	ENSG00000092054
rs554141082	chr3:187985592	-1.30292	N	chr3:188441161	NA	intronic	.	LPP	ENSG00000145012
rs1638457	chr11:16879948	-1.30292	Y	chr11:16618307	7	intronic	.	PLEKHA7	ENSG00000166689
rs1638456	chr11:16879837	-1.30292	Y	chr11:16618307	7	intronic	.	PLEKHA7	ENSG00000166689
rs76299315	chr3:69163238	-1.30292	N	N	7	intronic	.	LMOD3	ENSG00000163380
rs140016091	chr15:89659716	-1.30292	N	N	4	exonic	nonsynonymous	ABHD2	ENSG00000140526
rs186657494	chr22:47043336	-1.30292	N	chr22:46615376	5	intronic	.	GRAMD4	ENSG00000075240
rs573196295	chr4:47834180	-1.30292	N	N	NA	ncRNA_intronic	.	CORIN	ENSG00000145244
rs577887459	chr2:101553428	-1.30292	N	chr2:101778319	NA	intronic	.	NPAS2	ENSG00000170485
rs554127057	chr10:112501689	-1.30292	N	N	NA	intronic	.	RBM20	ENSG00000203867
rs577393641	chr2:101711189	-1.30292	N	chr2:101778319	NA	intronic	.	TBC1D8	ENSG00000204634
rs554127053	chr8:145151363	-1.30292	N	chr8:144989466	NA	exonic	synonymous	CYC1	ENSG00000179091
rs34674775	chr13:76402139	-1.30292	N	N	7	intronic	.	LMO7	ENSG00000136153
rs528533492	chr3:187665266	-1.30292	N	chr3:187652724	NA	intergenic	.	.	.
rs569773016	chr12:68335444	-1.30292	N	chr12:68667462	NA	ncRNA_intronic	.	.	.
rs577362780	chr3:179384138	-1.30292	N	N	NA	intronic	.	USP13	ENSG00000058056
rs565350277	chr9:38057136	-1.30292	N	chr9:38196117	NA	intronic	.	SHB	ENSG00000107338
rs540507574	chr19:41937477	-1.30292	N	N	NA	UTR3	.	ATP5SL	ENSG00000105341
rs140342446	chr14:55155580	-1.30292	N	N	7	intronic	.	SAMD4A	ENSG00000020577
rs577362789	chr3:42085826	-1.30292	N	N	NA	intergenic	.	.	.
rs7244845	chr18:56291527	-1.30292	N	chr18:56395588	4	intronic	.	ALPK2	ENSG00000198796
rs533254293	chr9:101679809	-1.30292	N	N	NA	intergenic	.	.	.
rs551110303	chr15:92709633	-1.30292	N	N	NA	intronic	.	SLCO3A1	ENSG00000176463
rs570866002	chr2:33700669	-1.30292	N	N	NA	intronic	.	RASGRP3	ENSG00000152689
rs1908201	chr15:57881888	-1.30292	N	N	5	intergenic	.	.	.
rs536731704	chr2:169542751	-1.30292	N	chr2:169707552	NA	intronic	.	CERS6	ENSG00000172292
rs111331361	chr18:56250791	-1.30292	N	chr18:56395588	6	intronic	.	ALPK2	ENSG00000198796
rs186137577	chr8:2000892	-1.30292	N	N	5	intronic	.	MYOM2	ENSG00000036448
rs185639451	chr20:42768260	-1.30292	N	chr20:42660286	7	intronic	.	JPH2	ENSG00000149596
rs140025153	chr3:38540231	-1.30292	N	N	6	intronic	.	EXOG	ENSG00000157036
rs138729575	chr2:240964416	-1.30292	N	N	4	intronic	.	NDUFA10	ENSG00000130414
rs145967784	chr2:96906549	-1.30292	N	chr2:97368670	5	ncRNA_intronic	.	.	.
rs145285540	chr4:95418979	-1.30292	N	N	4	intronic	.	PDLIM5	ENSG00000163110
rs549901979	chr22:42482842	-1.30292	N	chr22:42418910	NA	intronic	.	NDUFA6	ENSG00000184983
rs140357335	chr15:64236985	-1.30292	N	chr15:64672002	4	intronic	.	DAPK2	ENSG00000035664
rs112508806	chr19:16573186	-1.30292	N	chr19:16548375	6	intronic	.	EPS15L1	ENSG00000127527
rs6577157	chr1:100683821	-1.30292	N	chr1:101100839	5	intronic	.	DBT	ENSG00000137992
rs538501528	chr4:123623724	-1.30292	N	chr4:123560939	NA	intergenic	.	.	.
rs539884618	chr7:25165007	-1.30292	N	N	NA	upstream	.	.	.
rs114094623	chr6:3928567	-1.30292	N	N	5	intergenic	.	.	.
rs573579540	chr3:140660671	-1.30292	N	chr3:140926791	NA	UTR5	.	.	.
rs578018465	chr5:156186936	-1.30292	N	chr5:156442784	NA	UTR3	.	SGCD	ENSG00000170624
rs181766165	chr1:216892658	-1.30292	N	N	5	intronic	.	ESRRG	ENSG00000196482
rs78013924	chr22:26145526	-1.30292	N	N	4	intronic	.	MYO18B	ENSG00000133454
rs12549182	chr8:11488663	-1.30292	N	chr8:11836514	5	intergenic	.	.	.
rs192129364	chr5:156117060	-1.30292	N	chr5:156442784	6	intronic	.	SGCD	ENSG00000170624
rs192129363	chr5:78809071	-1.30292	N	N	4	UTR5	.	HOMER1	ENSG00000152413
rs565687583	chr2:71969819	-1.30292	N	chr2:71677946	NA	intergenic	.	.	.
rs546178483	chr9:95958383	-1.30292	N	chr9:95684697	NA	intronic	.	WNK2	ENSG00000165238
rs28397111	chr13:24127471	-1.30292	N	N	7	intergenic	.	.	.
rs556166179	chr3:140811847	-1.30292	N	chr3:140926791	NA	intronic	.	SPSB4	ENSG00000175093
rs28754733	chr1:153598094	-1.30292	N	N	5	intronic	.	S100A13	ENSG00000189171
rs561555899	chr3:25560517	-1.30292	N	chr3:25381636	NA	intronic	.	RARB	ENSG00000077092
rs559728809	chr5:175822616	-1.30292	N	N	NA	intronic	.	CLTB	ENSG00000175416
rs537007303	chr10:81917586	-1.30292	N	chr10:82218964	NA	intronic	.	ANXA11	ENSG00000122359
rs1322999	chr10:112509333	-1.30292	N	N	5	intronic	.	RBM20	ENSG00000203867
rs149396124	chr14:73186104	-1.30292	N	chr14:73414316	7	intronic	.	DPF3	ENSG00000205683
rs561137372	chr17:74705659	-1.30292	N	chr17:74710128	NA	intronic	.	MXRA7	ENSG00000182534
rs571408300	chr12:49178407	-1.30292	N	chr12:49080698	NA	intronic	.	ADCY6	ENSG00000174233
rs530331192	chr11:45871170	-1.30292	N	N	NA	intronic	.	CRY2	ENSG00000121671
rs533355845	chr8:11598433	-1.30292	N	chr8:11836514	NA	intronic	.	GATA4	ENSG00000136574
rs532956032	chr22:46732017	-1.30292	N	chr22:46615376	NA	intronic	.	TRMU	ENSG00000100416
rs396044	chr2:159965606	-1.30292	Y	chr2:160345024	6	intronic	.	TANC1	ENSG00000115183
rs374288902	chr18:8623548	-1.30292	N	N	2b	intronic	.	RAB12	ENSG00000206418
rs547896862	chr2:174049944	-1.30292	N	N	NA	intronic	.	MLTK	ENSG00000091436
rs191823897	chr9:134170363	-1.30292	N	N	7	intronic	.	PPAPDC3	ENSG00000160539
rs561273937	chr10:18467651	-1.30292	N	chr10:18266410	NA	intronic	.	CACNB2	ENSG00000165995
rs149975751	chr14:74958796	-1.30292	N	N	4	intronic	.	NPC2	ENSG00000119655
rs576527374	chr3:25494021	-1.30292	N	chr3:25381636	NA	intronic	.	RARB	ENSG00000077092
rs531712172	chr11:16847842	-1.30292	N	chr11:16618307	NA	exonic	nonsynonymous	PLEKHA7	ENSG00000166689
rs575342824	chr15:99996588	-1.30292	N	N	NA	intergenic	.	.	.
rs6122128	chr20:62128735	-1.30292	N	chr20:62216808	5	intronic	.	EEF1A2	ENSG00000101210
rs560136726	chr15:92399387	-1.30292	N	N	NA	intronic	.	SLCO3A1	ENSG00000176463
rs553182076	chr5:126317151	-1.30292	N	chr5:126091428	NA	intronic	.	2020-03-03	ENSG00000173926
rs550250071	chr3:192361700	-1.30292	N	N	NA	intronic	.	FGF12	ENSG00000114279
rs1240380	chr10:88730762	-1.30292	N	N	4	intronic	.	.	.
rs2966356	chr9:134207978	-1.30292	N	N	3a	intergenic	.	.	.
rs537577135	chr6:82464128	-1.30292	N	chr6:82463478	NA	intergenic	.	.	.
rs556122789	chr2:241378441	-1.30292	N	chr2:241563739	NA	intronic	.	GPC1	ENSG00000063660
rs547823428	chr3:66504689	-1.30292	N	N	NA	intronic	.	LRIG1	ENSG00000144749
rs12085858	chr1:36626006	-1.30292	N	chr1:36880829	5	intronic	.	MAP7D1	ENSG00000116871
rs530224629	chr3:138076770	-1.30292	N	N	NA	intronic	.	MRAS	ENSG00000158186
rs190348434	chr11:16901461	-1.30292	N	chr11:16618307	4	intronic	.	PLEKHA7	ENSG00000166689
rs532485466	chr17:16488099	-1.30292	N	chr17:16852187	NA	intergenic	.	.	.
rs559791493	chr10:123871777	-1.30292	N	N	NA	intronic	.	TACC2	ENSG00000138162
rs183219988	chr17:17755113	-1.30292	N	chr17:17707105	5	intronic	.	TOM1L2	ENSG00000175662
rs76917737	chr6:139612308	-1.30292	N	N	2b	intronic	.	TXLNB	ENSG00000164440
rs546402390	chr3:40350948	-1.30292	N	N	NA	ncRNA_exonic	.	.	.
rs558940818	chr9:71307460	-1.30292	N	N	NA	intergenic	.	.	.
rs142312496	chr22:36014646	-1.30292	N	N	6	intronic	.	MB	ENSG00000198125
rs559599725	chr2:159963176	-1.30292	N	chr2:160345024	NA	intronic	.	TANC1	ENSG00000115183
rs566939315	chr22:41870728	-1.30292	N	chr22:41752944	NA	intronic	.	ACO2	ENSG00000100412
rs188467076	chr4:114367312	-1.30292	N	N	4	intergenic	.	.	.
rs4696812	chr4:8321709	-1.30292	N	N	5	intergenic	.	.	.
rs115980582	chr3:192357869	-1.30292	N	N	3a	intronic	.	FGF12	ENSG00000114279
rs545953302	chr4:152729386	-1.30292	N	chr4:152342190	NA	intergenic	.	.	.
rs188972076	chr3:66166073	-1.30292	N	N	5	intronic	.	SLC25A26	ENSG00000144741
rs201995634	chr7:150649921	-1.30292	N	chr7:150278589	2b	exonic	synonymous	KCNH2	ENSG00000055118
rs139520662	chr5:145442841	-1.30292	N	N	5	UTR3	.	SH3RF2	ENSG00000156463
rs534696053	chr17:74705828	-1.30292	N	chr17:74710128	NA	intronic	.	MXRA7	ENSG00000182534
rs556619469	chr4:169419474	-1.30292	N	N	NA	intronic	.	PALLD	ENSG00000129116
rs75604339	chr8:133772268	-1.30292	N	chr8:134103953	5	intronic	.	TMEM71	ENSG00000165071
rs555463335	chr5:16465261	-1.30292	N	N	NA	exonic	nonsynonymous	ZNF622	ENSG00000173545
rs111330649	chr2:40631775	-1.30292	N	N	4	intronic	.	SLC8A1	ENSG00000183023
rs541055296	chr22:34238523	-1.30292	N	N	NA	intronic	.	LARGE	ENSG00000133424
rs574274873	chr3:25634630	-1.30292	N	chr3:25381636	NA	intronic	.	RARB	ENSG00000077092
rs7239075	chr18:32696776	-1.30292	N	N	5	intronic	.	MAPRE2	ENSG00000166974
rs537479502	chr12:3335367	-1.30292	N	chr12:3020644	NA	intronic	.	TSPAN9	ENSG00000011105
rs537229099	chr5:41457521	-1.30292	N	N	NA	intronic	.	PLCXD3	ENSG00000182836
rs61370714	chr2:106007593	-1.30292	N	chr2:106433909	3a	intronic	.	FHL2	ENSG00000115641
rs140967532	chr17:46126837	-1.30292	N	chr17:46230891	5	intronic	.	NFE2L1	ENSG00000082641
rs139591017	chr3:66503934	-1.30292	N	N	5	intronic	.	LRIG1	ENSG00000144749
rs575981763	chr3:25558184	-1.30292	N	chr3:25381636	NA	intronic	.	RARB	ENSG00000077092
rs116685901	chr22:33996114	-1.30292	N	N	6	intronic	.	LARGE	ENSG00000133424
rs181943131	chr12:120729775	-1.30292	N	chr12:121194862	4	intergenic	.	.	.
rs138115300	chr5:41315011	-1.30292	N	N	5	intronic	.	PLCXD3	ENSG00000182836
rs937863	chr3:69170848	-1.30292	N	N	7	intronic	.	LMOD3	ENSG00000163380
rs548711594	chr4:84206356	-1.30292	N	chr4:83903895	NA	upstream	.	.	.
rs141728329	chr15:89742596	-1.30292	N	N	5	UTR3	.	ABHD2	ENSG00000140526
rs149114684	chr8:22299361	-1.30292	N	chr8:22436681	4	intronic	.	PPP3CC	ENSG00000120910
rs145343920	chr12:20520669	-1.30292	N	chr12:20578881	3a	intergenic	.	.	.
rs138568959	chr17:77024704	-1.30292	N	N	2b	intronic	.	C1QTNF1	ENSG00000173918
rs62336034	chr5:1801972	-1.30292	N	chr5:1313242	4	intronic	.	NDUFS6	ENSG00000145494
rs937861	chr3:69143231	-1.30292	N	N	5	intronic	.	ARL6IP5	ENSG00000144746
rs140209062	chr6:55956406	-1.30292	N	N	4	intronic	.	COL21A1	ENSG00000124749
rs559111923	chr9:615186	-1.30292	N	chr9:288414	NA	intronic	.	KANK1	ENSG00000107104
rs73082375	chr1:205886202	-1.30292	N	chr1:205676263	6	intronic	.	SLC26A9	ENSG00000174502
rs80352336	chr17:66458525	-1.30292	N	chr17:65975385	5	intronic	.	.	.
rs148365340	chr2:101881292	-1.30292	N	chr2:102315933	5	intronic	.	CNOT11	ENSG00000158435
rs560077154	chr9:139623428	-1.30292	N	chr9:139934107	NA	upstream	.	.	.
rs73082379	chr1:205889462	-1.30292	N	chr1:205676263	2b	intronic	.	SLC26A9	ENSG00000174502
rs148377535	chr2:40681783	-1.30292	N	N	7	intronic	.	SLC8A1	ENSG00000183023
rs549913686	chr9:71353535	-1.30292	N	N	NA	intronic	.	PIP5K1B	ENSG00000107242
rs545485204	chr18:33999198	-1.30292	N	N	NA	intronic	.	FHOD3	ENSG00000134775
rs141068801	chr3:25528201	-1.30292	N	chr3:25381636	7	intronic	.	RARB	ENSG00000077092
rs574998464	chr3:135742549	-1.30292	N	N	NA	intronic	.	PPP2R3A	ENSG00000073711
rs2109116	chr12:564872	-1.30292	N	chr12:711662	5	intergenic	.	.	.
rs575512190	chr12:96043235	-1.30292	N	N	NA	ncRNA_intronic	.	.	.
rs550946752	chr15:64311834	-1.30292	N	chr15:64672002	NA	intronic	.	DAPK2	ENSG00000035664
rs559705416	chr3:46036614	-1.30292	N	chr3:46418689	NA	intronic	.	FYCO1	ENSG00000163820
rs2143367	chr1:6259567	-1.30292	N	N	4	intronic	.	RPL22	ENSG00000116251
rs13074998	chr3:48058282	-1.30292	N	chr3:48388170	2b	intronic	.	MAP4	ENSG00000047849
rs189196395	chr5:66258665	-1.30292	N	N	6	intronic	.	MAST4	ENSG00000069020
rs183360206	chr9:14220005	-1.30292	N	chr9:14161670	5	intronic	.	NFIB	ENSG00000147862
rs724801	chr3:52488517	-1.30292	N	chr3:52873984	5	upstream	.	.	.
rs372436237	chr3:66169975	-1.30292	N	N	7	intronic	.	SLC25A26	ENSG00000144741
rs527607562	chr10:62045015	-1.30292	N	N	NA	intronic	.	ANK3	ENSG00000151150
rs143183195	chr5:137035529	-1.30292	N	N	5	intronic	.	KLHL3	ENSG00000146021
rs573995223	chr6:3913365	-1.30292	N	N	NA	intergenic	.	.	.
rs576630131	chr2:179635419	-1.30292	N	N	NA	intronic	.	TTN	ENSG00000155657
rs113206794	chr5:16537721	-1.30292	N	N	7	intronic	.	FAM134B	ENSG00000154153
rs541077769	chr6:43144039	-1.30292	N	N	NA	intronic	.	SRF	ENSG00000112658
rs531618120	chr18:32650702	-1.30292	N	N	NA	intronic	.	MAPRE2	ENSG00000166974
rs149043318	chr7:151394707	-1.30292	N	N	5	intronic	.	PRKAG2	ENSG00000106617
rs114616710	chr12:119621795	-1.30292	N	N	5	intronic	.	HSPB8	ENSG00000152137
rs533817665	chr5:41375620	-1.30292	N	N	NA	intronic	.	PLCXD3	ENSG00000182836
rs571739411	chr17:55175758	-1.30292	N	chr17:55463857	NA	intronic	.	AKAP1	ENSG00000121057
rs571755412	chr7:158658254	-1.30292	N	N	NA	intronic	.	WDR60	ENSG00000126870
rs576307782	chr14:55177996	-1.30292	N	N	NA	intronic	.	SAMD4A	ENSG00000020577
rs532446572	chr10:121094219	-1.30292	N	N	NA	intronic	.	GRK5	ENSG00000198873
rs571739418	chr2:40546464	-1.30292	N	N	NA	intronic	.	SLC8A1	ENSG00000183023
rs558352588	chr4:186489840	-1.30292	N	N	NA	intergenic	.	.	.
rs368032623	chr19:48282004	-1.30292	N	N	2b	UTR5	.	SEPW1	ENSG00000178980
rs188182247	chr22:34199351	-1.30292	N	N	5	intronic	.	LARGE	ENSG00000133424
rs188417401	chr17:8280043	-1.30292	N	chr17:8214427	2a	upstream;downstream	.	.	.
rs562822941	chr12:94288686	-1.30292	N	chr12:94536803	NA	intergenic	.	.	.
rs189144673	chr12:4392937	-1.30292	N	chr12:4334295	4	intronic	.	CCND2	ENSG00000118971
rs564167265	chr12:50222485	-1.30292	N	chr12:50599709	NA	ncRNA_exonic	.	.	.
rs114563157	chr2:33667872	-1.30292	N	N	5	intronic	.	RASGRP3	ENSG00000152689
rs79249478	chr14:55154279	-1.30292	N	N	5	intronic	.	SAMD4A	ENSG00000020577
rs558103699	chr3:123139473	-1.30292	N	chr3:123105721	NA	intronic	.	ADCY5	ENSG00000173175
rs60134960	chr16:4742580	-1.30292	N	chr16:4476089	4	intergenic	.	.	.
rs141743227	chr9:100267929	-1.30292	N	N	5	intronic	.	TMOD1	ENSG00000136842
rs187452360	chr14:31858581	-1.30292	N	N	6	intronic	.	HEATR5A	ENSG00000129493
rs12122654	chr1:156561517	-1.30292	N	chr1:156088526	4	upstream	.	.	.
rs188783513	chr14:73361067	-1.30292	N	chr14:73414316	4	upstream	.	.	.
rs532599647	chr19:39422262	-1.30292	N	chr19:38925079	NA	intronic	.	MRPS12	ENSG00000128626
rs147995462	chr5:150618973	-1.30292	N	chr5:150567017	4	intergenic	.	.	.
rs184564559	chr13:76279181	-1.30292	N	N	3a	intronic	.	LMO7	ENSG00000136153
rs181692964	chr17:45908801	-1.30292	N	chr17:46230891	4	intronic	.	MRPL10	ENSG00000159111
rs2331588	chr8:98815126	-1.30292	N	N	6	intronic	.	LAPTM4B	ENSG00000104341
rs116865637	chr3:179381675	-1.30292	N	N	7	intronic	.	USP13	ENSG00000058056
rs76362928	chr5:148657765	-1.30292	N	chr5:148198999	6	intronic	.	AFAP1L1	ENSG00000157510
rs143949445	chr3:46027023	-1.30292	N	chr3:46418689	5	intronic	.	FYCO1	ENSG00000163820
rs34495079	chr12:19322270	-1.30292	N	N	5	intronic	.	PLEKHA5	ENSG00000052126
rs544712391	chr15:42215485	-1.30292	N	chr15:42266262	NA	ncRNA_intronic	.	EHD4	ENSG00000103966
rs555135932	chr9:97488936	-1.30292	N	N	NA	upstream	.	.	.
rs192002063	chr11:16837370	-1.30292	N	chr11:16618307	7	intronic	.	PLEKHA7	ENSG00000166689
rs2331583	chr8:98814408	-1.30292	N	N	4	intronic	.	LAPTM4B	ENSG00000104341
rs2331584	chr8:98814490	-1.30292	N	N	2b	intronic	.	LAPTM4B	ENSG00000104341
rs2331585	chr8:98814551	-1.30292	N	N	2c	intronic	.	LAPTM4B	ENSG00000104341
rs2331586	chr8:98814708	-1.30292	N	N	4	intronic	.	LAPTM4B	ENSG00000104341
rs2331587	chr8:98814710	-1.30292	N	N	3a	intronic	.	LAPTM4B	ENSG00000104341
rs563644243	chr12:49959254	-1.30292	N	N	NA	intronic	.	MCRS1	ENSG00000187778
rs147567358	chr5:138261861	-1.30292	N	N	5	intronic	.	CTNNA1	ENSG00000044115
rs563631539	chr3:15563540	-1.30292	N	N	NA	upstream	.	.	.
rs533735662	chr11:112838210	-1.30292	N	N	NA	intronic	.	NCAM1	ENSG00000149294
rs60228466	chr3:25553244	-1.30292	N	chr3:25381636	6	intronic	.	RARB	ENSG00000077092
rs184099430	chr3:9711420	-1.30292	N	chr3:9511975	7	intronic	.	MTMR14	ENSG00000163719
rs546825391	chr1:153632110	-1.30292	N	N	NA	intronic	.	SNAPIN	ENSG00000143553
rs74049513	chr1:6294670	-1.30292	N	N	4	intronic	.	ICMT	ENSG00000116237
rs74049512	chr1:6293784	-1.30292	N	N	7	intronic	.	ICMT	ENSG00000116237
rs573846132	chr4:152593583	-1.30292	N	chr4:152342190	NA	intronic	.	PET112	ENSG00000059691
rs568145333	chr1:36639424	-1.30292	N	chr1:36880829	NA	intronic	.	MAP7D1	ENSG00000116871
rs112172728	chr11:130397383	-1.30292	N	N	5	intergenic	.	.	.
rs569977028	chr12:22090392	-1.30292	N	N	NA	upstream	.	.	.
rs143224130	chr11:72886044	-1.30292	N	chr11:72943483	5	intergenic	.	.	.
rs534684029	chr7:150657785	-1.30292	N	chr7:150278589	NA	intronic	.	KCNH2	ENSG00000055118
rs535208668	chr2:105992131	-1.30292	N	chr2:106433909	NA	intronic	.	FHL2	ENSG00000115641
rs546899800	chr22:46975191	-1.30292	N	chr22:46615376	NA	intergenic	.	.	.
rs181345163	chr22:33857078	-1.30292	N	N	7	intronic	.	LARGE	ENSG00000133424
rs187776975	chr1:55016618	-1.30292	N	N	7	intronic	.	ACOT11	ENSG00000162390
rs577404454	chr3:64884002	-1.30292	N	chr3:64705365	NA	ncRNA_intronic	.	.	.
rs141981129	chr7:31923030	-1.30292	N	N	4	intronic	.	PDE1C	ENSG00000154678
rs372153017	chr15:42748872	-1.30292	N	chr15:42266262	5	intronic	.	ZNF106	ENSG00000103994
rs541087139	chr2:71682830	-1.30292	N	chr2:71677946	NA	intronic	.	DYSF	ENSG00000135636
rs7641663	chr3:66500401	-1.30292	N	N	5	intronic	.	LRIG1	ENSG00000144749
rs552944350	chr7:151387661	-1.30292	N	N	NA	intronic	.	PRKAG2	ENSG00000106617
rs184520637	chr5:32714183	-1.30292	N	N	2b	intronic	.	NPR3	ENSG00000113389
rs148690972	chr15:63286528	-1.30292	N	chr15:62830704	6	intergenic	.	.	.
rs563087975	chr9:116219545	-1.30292	N	chr9:116085822	NA	intronic	.	RGS3	ENSG00000138835
rs571057516	chr2:33746596	-1.30292	N	N	NA	intronic	.	RASGRP3	ENSG00000152689
rs60395389	chr6:45952715	-1.30292	N	chr6:45569863	6	intronic	.	CLIC5	ENSG00000112782
rs557934951	chr12:123997889	-1.30292	N	chr12:124019055	NA	intronic	.	RILPL1	ENSG00000188026
rs537053098	chr4:89199626	-1.30292	N	N	NA	exonic	nonsynonymous	PPM1K	ENSG00000163644
rs10795885	chr10:11785466	-1.30292	N	N	5	intronic	.	ECHDC3	ENSG00000134463
rs530795444	chr1:206871336	-1.30292	N	chr1:206968955	NA	intronic	.	MAPKAPK2	ENSG00000162889
rs554531110	chr5:16541132	-1.30292	N	N	NA	intronic	.	FAM134B	ENSG00000154153
rs1908204	chr15:57883178	-1.30292	N	N	5	upstream	.	.	.
rs562862977	chr7:116039884	-1.30292	N	chr7:116357368	NA	intergenic	.	.	.
rs62503459	chr8:38760594	-1.30292	N	chr8:38804069	5	intronic	.	PLEKHA2	ENSG00000169499
rs62503456	chr8:38759592	-1.30292	N	chr8:38804069	4	intronic	.	PLEKHA2	ENSG00000169499
rs62503457	chr8:38760047	-1.30292	N	chr8:38804069	2b	intronic	.	PLEKHA2	ENSG00000169499
rs554531119	chr18:32691643	-1.30292	N	N	NA	intronic	.	MAPRE2	ENSG00000166974
rs530280941	chr4:169433681	-1.30292	N	N	NA	intronic	.	PALLD	ENSG00000129116
rs536671076	chr3:81808755	-1.30292	N	N	NA	intronic	.	GBE1	ENSG00000114480
rs555952173	chr3:64885912	-1.30292	N	chr3:64705365	NA	ncRNA_intronic	.	.	.
rs533378914	chr6:118867033	-1.30292	N	N	NA	intronic	.	CEP85L	ENSG00000111860
rs566182664	chr10:116447008	-1.30292	N	N	NA	intergenic	.	.	.
rs542387000	chr8:100649397	-1.30292	N	chr8:100749229	NA	intronic	.	VPS13B	ENSG00000132549
rs187042926	chr12:19329709	-1.30292	N	N	6	intronic	.	PLEKHA5	ENSG00000052126
rs189451601	chr4:142050796	-1.30292	N	N	7	intronic	.	RNF150	ENSG00000170153
rs556320218	chr6:16206813	-1.30292	N	N	NA	intergenic	.	.	.
rs7155636	chr14:55067637	-1.30292	N	N	4	intronic	.	SAMD4A	ENSG00000020577
rs576827944	chr10:18689339	-1.30292	N	chr10:18266410	NA	intronic	.	CACNB2	ENSG00000165995
rs1457684	chr3:142607487	-1.30292	N	N	4	intronic	.	PCOLCE2	ENSG00000163710
rs536134654	chr1:11942899	-1.30292	N	chr1:12246175	NA	intergenic	.	.	.
rs550127334	chr3:123160614	-1.30292	N	chr3:123105721	NA	intronic	.	ADCY5	ENSG00000173175
rs542131132	chr12:104235642	-1.30292	N	chr12:104057384	NA	upstream	.	.	.
rs377236157	chr15:72511803	-1.30292	N	N	4	intronic	.	PKM	ENSG00000067225
rs117263239	chr15:92600521	-1.30292	N	N	6	intronic	.	SLCO3A1	ENSG00000176463
rs192992266	chr10:91224661	-1.30292	N	chr10:91002804	6	ncRNA_intronic	.	SLC16A12	ENSG00000152779
rs571010050	chr9:27151908	-1.30292	N	N	NA	intronic	.	TEK	ENSG00000120156
rs570574724	chr9:85855658	-1.30292	N	N	NA	intergenic	.	.	.
rs141784662	chr11:66205900	-1.30292	N	N	2b	intronic	.	MRPL11	ENSG00000174547
rs182180862	chr9:112564690	-1.30292	N	chr9:112722330	6	intronic	.	PALM2-AKAP2	ENSG00000157654
rs540265698	chr22:36004902	-1.30292	N	N	NA	intronic	.	MB	ENSG00000198125
rs539179503	chr7:151440796	-1.30292	N	N	NA	intronic	.	PRKAG2	ENSG00000106617
rs553123612	chr10:121030689	-1.30292	N	N	NA	intronic	.	GRK5	ENSG00000198873
rs547726909	chr5:175091619	-1.30292	N	N	NA	intronic	.	HRH2	ENSG00000113749
rs564105379	chr1:111991934	-1.30292	N	N	NA	UTR5	.	ATP5F1	ENSG00000116459
rs544360695	chr11:9594402	-1.30292	N	chr11:9730141	NA	upstream	.	.	.
rs185171298	chr1:232464198	-1.30292	N	N	5	intergenic	.	.	.
rs537309440	chr4:174441099	-1.30292	N	N	NA	intergenic	.	.	.
rs551520534	chr7:73095704	-1.30292	N	chr7:73029437	NA	UTR3	.	DNAJC30	ENSG00000176410
rs145164342	chr3:69936864	-1.30292	N	N	6	intronic	.	MITF	ENSG00000187098
rs181233399	chr12:120730902	-1.30292	N	chr12:121194862	4	intergenic	.	.	.
rs542428684	chr9:14323264	-1.30292	N	chr9:14161670	NA	intronic	.	NFIB	ENSG00000147862
rs12538876	chr7:123296320	-1.30292	N	N	7	intronic	.	LMOD2	ENSG00000170807
rs574930261	chr4:3463332	-1.30292	N	chr4:3148276	NA	intergenic	.	.	.
rs564164103	chr6:3911643	-1.30292	N	N	NA	intergenic	.	.	.
rs561406428	chr6:129218395	-1.30292	N	N	NA	intronic	.	LAMA2	ENSG00000196569
rs114142853	chr6:13579095	-1.30292	N	N	7	intronic	.	SIRT5	ENSG00000124523
rs181021970	chr17:17848095	-1.30292	N	chr17:17707105	5	intronic	.	TOM1L2	ENSG00000175662
rs573926249	chr1:167622088	-1.30292	N	chr1:167600842	NA	intronic	.	RCSD1	ENSG00000198771
rs561764439	chr13:75948572	-1.30292	N	N	NA	intronic	.	TBC1D4	ENSG00000136111
rs561705617	chr12:22090216	-1.30292	N	N	NA	upstream	.	.	.
rs563646351	chr20:36706873	-1.30292	N	chr20:36895860	NA	intronic	.	RPRD1B	ENSG00000101413
rs368131090	chr13:50697533	-1.30292	N	chr13:50830002	4	ncRNA_intronic	.	.	.
rs570568489	chr9:116321975	-1.30292	N	chr9:116085822	NA	intronic	.	RGS3	ENSG00000138835
rs186375615	chr8:142424827	-1.30292	N	chr8:142329460	2b	intergenic	.	PTP4A3	ENSG00000184489
rs3217833	chr12:4393474	-1.30292	N	chr12:4334295	2b	intronic	.	CCND2	ENSG00000118971
rs190876633	chr2:40778905	-1.30292	N	N	5	intergenic	.	.	.
rs570754251	chr4:84542590	-1.30292	N	chr4:84159219	NA	intergenic	.	.	.
rs114498238	chr12:93779921	-1.30292	N	chr12:94144175	5	ncRNA_intronic	.	NUDT4	ENSG00000173598
rs544832876	chr6:3918837	-1.30292	N	N	NA	intergenic	.	.	.
rs8192352	chr15:72521861	-1.30292	N	N	4	intronic	.	PKM	ENSG00000067225
rs189810399	chr4:95454948	-1.30292	N	N	3a	intronic	.	PDLIM5	ENSG00000163110
rs564621499	chr2:134746156	-1.30292	N	chr2:134991024	NA	intergenic	.	.	.
rs368591689	chr4:23792067	-1.30292	N	N	7	intergenic	.	.	.
rs8192356	chr15:72521377	-1.30292	N	N	2b	intronic	.	PKM	ENSG00000067225
rs113901403	chr4:47710204	-1.30292	N	N	7	intronic	.	CORIN	ENSG00000145244
rs558125907	chr1:232722989	-1.30292	N	N	NA	intergenic	.	.	.
rs8192355	chr15:72521502	-1.30292	N	N	3a	intronic	.	PKM	ENSG00000067225
rs566684160	chr13:29234543	-1.30292	N	chr13:28842951	NA	intronic	.	POMP	ENSG00000132963
rs8192358	chr15:72520696	-1.30292	N	N	2b	intronic	.	PKM	ENSG00000067225
rs187307812	chr7:35415745	-1.30292	N	N	5	ncRNA_exonic	.	.	.
rs569630164	chr1:173444995	-1.30292	N	chr1:173231898	NA	ncRNA_intronic	.	.	.
rs146148789	chr14:34505427	-1.30292	N	N	4	intergenic	.	.	.
rs542767489	chr9:116231376	-1.30292	N	chr9:116085822	NA	intronic	.	RGS3	ENSG00000138835
rs704985	chr1:145451342	-1.30292	N	N	5	intronic	.	.	.
rs186226359	chr8:134567805	-1.30292	N	chr8:134103953	5	intronic	.	ST3GAL1	ENSG00000008513
rs12442100	chr15:86168360	-1.30292	N	chr15:86294211	3a	intronic	.	AKAP13	ENSG00000170776
rs544039245	chr15:71922049	-1.30292	N	N	NA	intronic	.	THSD4	ENSG00000187720
rs554368064	chr4:114476676	-1.30292	N	N	NA	intronic	.	CAMK2D	ENSG00000145349
rs563122482	chr2:73046425	-1.30292	N	N	NA	intronic	.	EXOC6B	ENSG00000144036
rs527462887	chr22:46546855	-1.30292	N	chr22:46615376	NA	intronic	.	PPARA	ENSG00000186951
rs568267222	chr9:95945274	-1.30292	N	chr9:95684697	NA	intergenic	.	.	.
rs199668778	chr19:57988811	-1.30292	N	N	4	UTR5	.	ZNF772	ENSG00000197128
rs149703679	chr9:14310022	-1.30292	N	chr9:14161670	6	intronic	.	NFIB	ENSG00000147862
rs567471951	chr5:115730829	-1.30292	N	N	NA	intergenic	.	.	.
rs140581019	chr2:220502408	-1.30292	N	chr2:220049128	5	exonic	nonsynonymous	SLC4A3	ENSG00000114923
rs56080820	chr4:41574460	-1.30292	N	chr4:41371698	7	intronic	.	LIMCH1	ENSG00000064042
rs576356486	chr7:151325796	-1.30292	N	N	NA	intronic	.	PRKAG2	ENSG00000106617
rs567657125	chr18:19771636	-1.30292	N	N	NA	intronic	.	GATA6	ENSG00000141448
rs554882366	chr2:238778363	-1.30292	N	chr2:238873673	NA	intronic	.	RAMP1	ENSG00000132329
rs543843480	chr10:115617946	-1.30292	N	chr10:115719472	NA	intronic	.	NHLRC2	ENSG00000196865
rs549896050	chr18:19774409	-1.30292	N	N	NA	intronic	.	GATA6	ENSG00000141448
rs573317363	chr6:111280006	-1.30292	N	N	NA	exonic	nonsynonymous	GTF3C6	ENSG00000155115
rs144324890	chr1:153598243	-1.30292	N	N	5	intronic	.	S100A13	ENSG00000189171
rs558228962	chr2:33823249	-1.30292	N	N	NA	intronic	.	FAM98A	ENSG00000119812
rs558228966	chr7:139045206	-1.30292	N	chr7:138735512	NA	intronic	.	LUC7L2	ENSG00000269955
rs144993802	chr19:3951799	-1.30292	N	chr19:4090422	5	ncRNA_intronic	.	.	.
rs142655819	chr12:3369475	-1.30292	N	chr12:3020644	5	intronic	.	TSPAN9	ENSG00000011105
rs559645085	chr11:16832429	-1.30292	N	chr11:16618307	NA	intronic	.	PLEKHA7	ENSG00000166689
rs527831868	chr11:126226739	-1.30292	N	chr11:126024042	NA	intronic	.	ST3GAL4	ENSG00000110080
rs186219707	chr8:30028940	-1.30292	N	chr8:30280630	5	ncRNA_intronic	.	DCTN6	ENSG00000104671
rs73575077	chr11:130398861	-1.30292	N	N	5	intergenic	.	.	.
rs190720461	chr12:94100764	-1.30292	N	chr12:94536803	3a	intronic	.	CRADD	ENSG00000169372
rs148562386	chr4:186659730	-1.30292	N	N	2b	intronic	.	SORBS2	ENSG00000154556
rs531209394	chr5:66307978	-1.30292	N	N	NA	intronic	.	MAST4	ENSG00000069020
rs533409418	chr7:23375418	-1.30292	N	chr7:23513093	NA	intronic	.	IGF2BP3	ENSG00000136231
rs117799309	chr20:42753558	-1.30292	N	chr20:42660286	7	intronic	.	JPH2	ENSG00000149596
rs146611719	chr2:101727931	-1.30292	N	chr2:101778319	4	intronic	.	TBC1D8	ENSG00000204634
rs560282051	chr15:90641211	-1.30292	N	chr15:90885806	NA	intronic	.	IDH2	ENSG00000182054
rs12217757	chr10:77055122	-1.30292	N	N	2b	intergenic	.	.	.
rs575144628	chr4:169422658	-1.30292	N	N	NA	intronic	.	PALLD	ENSG00000129116
rs200632993	chr1:46496400	-1.30292	N	chr1:46513012	5	exonic	nonsynonymous	MAST2	ENSG00000086015
rs539234027	chr2:71679880	-1.30292	N	chr2:71677946	NA	upstream	.	.	.
rs535598723	chr8:125419444	-1.30292	N	N	NA	intergenic	.	.	.
rs528853552	chr6:45957030	-1.30292	N	chr6:45569863	NA	intronic	.	CLIC5	ENSG00000112782
rs191437276	chr2:134886774	-1.30292	N	chr2:134991024	7	intergenic	.	.	.
rs143472587	chr3:177011042	-1.30292	N	N	7	intergenic	.	.	.
rs11728430	chr4:84546430	-1.30292	N	chr4:84159219	6	intergenic	.	.	.
rs117369773	chr7:56033163	-1.30292	N	chr7:56068714	4	intronic	.	GBAS	ENSG00000146729
rs565703553	chr13:30884778	-1.30292	N	chr13:31079184	NA	intergenic	.	.	.
rs144409278	chr10:61950506	-1.30292	N	N	7	intronic	.	ANK3	ENSG00000151150
rs549526561	chr2:128407135	-1.30292	N	N	NA	intronic	.	LIMS2	ENSG00000072163
rs541664310	chr9:38020080	-1.30292	N	chr9:38196117	NA	intronic	.	SHB	ENSG00000107338
rs532746244	chr5:173346771	-1.30292	N	chr5:173075213	NA	intronic	.	CPEB4	ENSG00000113742
rs555719603	chr14:33190152	-1.30292	N	N	NA	intronic	.	AKAP6	ENSG00000151320
rs587699831	chr1:150986102	-1.30292	N	chr1:150595537	NA	intronic	.	PRUNE	ENSG00000143363
rs184329786	chr10:74008511	-1.30292	N	chr10:73520632	4	intergenic	.	.	.
rs147736741	chr12:3369284	-1.30292	N	chr12:3020644	5	intronic	.	TSPAN9	ENSG00000011105
rs147736740	chr4:152596828	-1.30292	N	chr4:152342190	5	intronic	.	PET112	ENSG00000059691
rs188254268	chr4:65207810	-1.30292	N	N	5	intronic	.	TECRL	ENSG00000205678
rs140109188	chr22:38848733	-1.30292	N	N	5	intronic	.	KCNJ4	ENSG00000168135
rs181084715	chr10:116388026	-1.30292	N	N	5	intronic	.	ABLIM1	ENSG00000099204
rs115583296	chr6:118831402	-1.30292	N	N	7	intronic	.	CEP85L	ENSG00000111860
rs543165570	chr15:85363285	-1.30292	N	chr15:85178270	NA	intronic	.	ALPK3	ENSG00000136383
rs541501565	chr8:28561610	-1.30292	N	N	NA	intronic	.	EXTL3	ENSG00000012232
rs544977412	chr18:25553379	-1.30292	N	N	NA	intronic	.	CDH2	ENSG00000170558
rs542777672	chr4:52903875	-1.30292	N	N	NA	intronic	.	SGCB	ENSG00000163069
rs141010421	chr15:71948834	-1.30292	N	N	5	intronic	.	THSD4	ENSG00000187720
rs7739218	chr6:39032032	-1.30292	N	N	2b	intronic	.	GLP1R	ENSG00000112164
rs78523783	chr14:104407788	-1.30292	N	chr14:103990799	3a	exonic	nonsynonymous	TDRD9	ENSG00000156414
rs530550456	chr5:41453164	-1.30292	N	N	NA	intronic	.	PLCXD3	ENSG00000182836
rs528334032	chr15:63292409	-1.30292	N	chr15:62830704	NA	intergenic	.	.	.
rs144755193	chr8:97208617	-1.30292	N	N	6	intergenic	.	.	.
rs543838754	chr7:8270390	-1.30292	N	chr7:8024840	NA	intronic	.	ICA1	ENSG00000003147
rs571148514	chr4:95324891	-1.30292	N	N	NA	intergenic	.	.	.
rs147331692	chr8:8999962	-1.30292	N	N	5	intronic	.	PPP1R3B	ENSG00000173281
rs73373502	chr7:75934678	-1.30292	N	chr7:75460571	4	intergenic	.	.	.
rs57727151	chr2:71684159	-1.30292	N	chr2:71677946	5	intronic	.	DYSF	ENSG00000135636
rs577345123	chr16:46767828	-1.30292	N	N	NA	intronic	.	MYLK3	ENSG00000140795
rs187857908	chr2:106119792	-1.30292	N	chr2:106433909	5	intergenic	.	.	.
rs574337683	chr1:41209676	-1.30292	N	chr1:41356780	NA	intronic	.	NFYC	ENSG00000066136
rs183831346	chr5:175025479	-1.30292	N	N	7	intergenic	.	.	.
rs11695005	chr2:106017430	-1.30292	N	chr2:106433909	6	intronic	.	FHL2	ENSG00000115641
rs115993184	chr2:110969811	-1.30292	N	N	4	ncRNA_exonic	.	.	.
rs574337687	chr19:48612481	-1.30292	N	N	NA	intronic	.	PLA2G4C	ENSG00000105499
rs568486010	chr1:76253107	-1.30292	N	N	NA	intronic	.	RABGGTB	ENSG00000137955
rs571674025	chr22:47046327	-1.30292	N	chr22:46615376	NA	intronic	.	GRAMD4	ENSG00000075240
rs538016571	chr15:86031115	-1.30292	N	chr15:86294211	NA	intronic	.	AKAP13	ENSG00000170776
rs541089391	chr1:55025874	-1.30292	N	N	NA	intronic	.	ACOT11	ENSG00000162390
rs576775985	chr9:537901	-1.30292	N	chr9:288414	NA	intronic	.	KANK1	ENSG00000107104
rs34134487	chr4:186656881	-1.30292	N	N	6	intronic	.	SORBS2	ENSG00000154556
rs57677650	chr13:30017571	-1.30292	N	N	5	intronic	.	MTUS2	ENSG00000132938
rs553343530	chr1:232756835	-1.30292	N	N	NA	intergenic	.	.	.
rs184617546	chr1:28572461	-1.30292	N	chr1:28216736	5	intergenic	.	.	.
rs540359443	chr8:17472296	-1.30292	N	N	NA	intronic	.	PDGFRL	ENSG00000104213
rs184665166	chr10:1096248	-1.30292	N	chr10:993729	2b	intergenic	.	.	.
rs553997629	chr20:30176058	-1.30292	N	chr20:30401407	NA	intergenic	.	.	.
rs542230660	chr8:11541596	-1.30292	N	chr8:11836514	NA	intronic	.	.	.
rs143357897	chr2:40628549	-1.30292	N	N	7	intronic	.	SLC8A1	ENSG00000183023
rs183566320	chr7:80271408	-1.30292	N	N	7	intronic	.	CD36	ENSG00000135218
rs147245330	chr6:82751236	-1.30292	N	chr6:82463478	7	intergenic	.	.	.
rs539496243	chr15:85890298	-1.30292	N	chr15:86294211	NA	intergenic	.	.	.
rs564977604	chr15:78557249	-1.30292	N	N	NA	intronic	.	DNAJA4	ENSG00000140403
rs531899994	chr8:11601735	-1.30292	N	chr8:11836514	NA	intronic	.	GATA4	ENSG00000136574
rs530781320	chr2:238770751	-1.30292	N	chr2:238873673	NA	intronic	.	RAMP1	ENSG00000132329
rs556654289	chr2:173956435	-1.30292	N	N	NA	intronic	.	MLTK	ENSG00000091436
rs566259056	chr22:44443776	-1.30292	N	chr22:44330031	NA	intronic	.	PARVB	ENSG00000188677
rs72939873	chr4:141349017	-1.30292	N	N	4	upstream	.	CLGN	ENSG00000153132
rs535499525	chr3:9290446	-1.30292	N	chr3:9511975	NA	intronic	.	SRGAP3	ENSG00000196220
rs571086427	chr3:124760607	-1.30292	N	N	NA	intronic	.	HEG1	ENSG00000173706
rs151260813	chr5:145439627	-1.30292	N	N	5	exonic	nonsynonymous	SH3RF2	ENSG00000156463
rs138618688	chr20:13772392	-1.30292	N	N	5	intronic	.	NDUFAF5	ENSG00000101247
rs556592554	chr2:71731208	-1.30292	N	chr2:71677946	NA	intronic	.	DYSF	ENSG00000135636
rs373567341	chr17:41909234	-1.30292	N	chr17:41926126	5	intronic	.	MPP3	ENSG00000161647
rs571588611	chr1:65642828	-1.30292	N	chr1:65848034	NA	intronic	.	AK4	ENSG00000162433
rs527259864	chr15:63354649	-1.30292	N	chr15:63791228	NA	intronic	.	TPM1	ENSG00000140416
rs548370461	chr6:13486312	-1.30292	N	N	NA	UTR5	.	GFOD1	ENSG00000145990
rs189278671	chr15:91305306	-1.30292	N	chr15:90885806	2b	intronic	.	BLM	ENSG00000197299
rs183934103	chr12:590229	-1.30292	N	chr12:711662	2b	intronic	.	B4GALNT3	ENSG00000139044
rs185021947	chr1:216892291	-1.30292	N	N	6	intronic	.	ESRRG	ENSG00000196482
rs546971555	chr12:656801	-1.30292	N	chr12:711662	NA	intronic	.	B4GALNT3	ENSG00000139044
rs184627429	chr5:136958419	-1.30292	N	N	5	intronic	.	KLHL3	ENSG00000146021
rs577179830	chr15:71788297	-1.30292	N	N	NA	intronic	.	THSD4	ENSG00000187720
rs568569161	chr3:135685196	-1.30292	N	N	NA	intronic	.	PPP2R3A	ENSG00000073711
rs7900404	chr10:50508228	-1.30292	N	chr10:50264204	4	intronic	.	C10orf71	ENSG00000177354
rs7900405	chr10:18765673	-1.30292	N	chr10:18266410	7	intronic	.	CACNB2	ENSG00000165995
rs533798918	chr7:123308663	-1.30292	N	N	NA	intergenic	.	.	.
rs558373033	chr6:56112513	-1.30292	N	N	NA	upstream	.	COL21A1	ENSG00000124749
rs558900081	chr7:45151695	-1.30292	N	chr7:44811223	NA	upstream	.	.	.
rs111819955	chr17:55931175	-1.30292	N	chr17:55463857	4	intergenic	.	.	.
rs538721073	chr9:615147	-1.30292	N	chr9:288414	NA	intronic	.	KANK1	ENSG00000107104
rs575537517	chr2:134964786	-1.30292	N	chr2:134991024	NA	intergenic	.	.	.
rs114314804	chr15:57944593	-1.30292	N	N	6	intronic	.	GCOM1	ENSG00000137878
rs534752845	chr2:179640390	-1.30292	N	N	NA	exonic	synonymous	TTN	ENSG00000155657
rs114180992	chr5:31630479	-1.30292	N	N	7	intergenic	.	.	.
rs148582983	chr6:76201587	-1.30292	N	N	5	intronic	.	FILIP1	ENSG00000118407
rs146877986	chr5:31631194	-1.30292	N	N	4	intergenic	.	.	.
rs113709667	chr11:16837371	-1.30292	N	chr11:16618307	7	intronic	.	PLEKHA7	ENSG00000166689
rs77984308	chr8:124644999	-1.30292	N	N	4	intergenic	.	.	.
rs368370668	chr19:46916968	-1.30292	N	chr19:47100565	2a	upstream	.	.	.
rs550769730	chr3:159597847	-1.30292	N	chr3:159637678	NA	intronic	.	IQCJ-SCHIP1	ENSG00000250588
rs185598884	chr8:91014296	-1.30292	N	N	4	intronic	.	DECR1	ENSG00000104325
rs370549477	chr18:32656918	-1.30292	N	N	2b	intronic	.	MAPRE2	ENSG00000166974
rs557479583	chr6:17916181	-1.30292	N	N	NA	intronic	.	KIF13A	ENSG00000137177
rs113500777	chr1:236851495	-1.30292	N	N	3a	intronic	.	ACTN2	ENSG00000077522
rs549178237	chr2:43303156	-1.30292	N	chr2:43762195	NA	intergenic	.	.	.
rs186719810	chr5:68513279	-1.30292	N	chr5:68616331	3a	upstream	.	.	.
rs41301805	chr17:21188319	-1.30292	N	N	3a	intronic	.	MAP2K3	ENSG00000034152
rs184438379	chr1:237159846	-1.30292	N	N	5	intergenic	.	.	.
rs560332532	chr11:22215659	-1.30292	N	N	NA	intronic	.	ANO5	ENSG00000171714
rs540698562	chr2:73114949	-1.30292	N	N	NA	intronic	.	SPR	ENSG00000116096
rs559710190	chr16:4291838	-1.30292	N	chr16:4476089	NA	intronic	.	SRL	ENSG00000185739
rs566660224	chr1:237209900	-1.30292	N	N	NA	intronic	.	RYR2	ENSG00000198626
rs560332539	chr4:95331362	-1.30292	N	N	NA	intergenic	.	.	.
rs184574322	chr13:42536430	-1.30292	N	chr13:42955367	5	ncRNA_intronic	.	.	.
rs181775495	chr4:114369467	-1.30292	N	N	7	intergenic	.	.	.
rs142116306	chr12:3296495	-1.30292	N	chr12:3020644	5	intronic	.	TSPAN9	ENSG00000011105
rs538711187	chr3:28284842	-1.30292	N	N	NA	intronic	.	CMC1	ENSG00000187118
rs375988448	chr5:16566022	-1.30292	N	N	6	intronic	.	FAM134B	ENSG00000154153
rs140518118	chr4:124941003	-1.30292	N	N	3a	intergenic	.	.	.
rs140575224	chr3:192400842	-1.30292	N	N	5	intronic	.	FGF12	ENSG00000114279
rs529969203	chr2:71969836	-1.30292	N	chr2:71677946	NA	intergenic	.	.	.
rs533892820	chr9:94124580	-1.30292	N	chr9:93926650	NA	upstream	.	.	.
